## Supplementary tables for "Genetic determinants of blood gene expression and splicing and their contribution to molecular phenotypes and health outcomes" (part 31 of 63)

### Sheet: Table_S11 (continued)
Table S11. Trans-sQTL results.
17:72714:75814:clu_134157_-	ENSG00000280279	AC240565.4	17	rs12923514	16	90071252	90137660	C	G	0.31735063	0.21984805	0.024936771	1.64403303019216e-18
2:106504325:106506928:clu_99467_+	ENSG00000254126	CD8B2	2	rs1714162	2	87297664	87524787	C	T	0.4469832	-0.20990868	0.023825709	1.73361418091101e-18
6:32580270:32580746:clu_20540_-	ENSG00000196126	HLA-DRB1	6	rs34565965	6	26350582	26350810	A	T	0.24539544	0.25249487	0.028661931	1.74520719136398e-18
6:31271686:31356327:clu_20138_-	ENSG00000234745	HLA-B	6	rs2071303	6	26091108	26091336	C	T	0.34549493	-0.21269883	0.024146961	1.75908137310728e-18
1:145393935:145399049:clu_33553_-	ENSG00000162825	NBPF20	1	rs28704102	1	121572756	121314554	T	G	0.27652663	-0.18261577	0.020733552	1.77102078140971e-18
6:32518666:32519370:clu_20541_-	ENSG00000198502	HLA-DRB5	6	rs806973	6	26148098	26148326	G	A	0.39022842	-0.22729896	0.02581373	1.80856183658746e-18
11:85983973:85996826:clu_125601_-	ENSG00000073921	PICALM	11	rs2259476	6	163401364	163822396	T	C	0.081721574	-0.3421996	0.038864058	1.81350017857715e-18
16:21405025:21405140:clu_8676_-	ENSG00000169246	NPIPB3	16	rs7542	16	30114519	30125840	C	G	0.43771225	0.1096515	0.012468281	1.99014218347033e-18
6:31355590:31356327:clu_113921_+	ENSG00000234745 (OS)	HLA-B (OS)	6	rs34565965	6	26350582	26350810	A	T	0.24539544	0.24793695	0.0281986	2.0237033739683e-18
7:44029631:44030781:clu_180556_-	ENSG00000285596,ENSG00000228903	AC017116.2,RASA4CP	7	rs201421582	7	102477342	102117789	A	G	0.028261334	0.57563084	0.06549207	2.08132165012458e-18
19:205076:205170:clu_47345_-	ENSG00000282508	LINC01002	19	rs11538871	16	89911337	89977745	T	C	0.082435004	0.33338574	0.03793424	2.09601091811792e-18
16:90149125:90159433:clu_83941_+	ENSG00000260528	FAM157C	16	rs35423664	7	61095	61095	T	C	0.20750432	-0.19375981	0.022049721	2.11653533667174e-18
6:31270334:31270386:clu_20124_-	ENSG00000204525,ENSG00000234745	HLA-C,HLA-B	6	rs576229668	6	26229944	26230172	AAAAT	A	0.1744057	-0.23402849	0.026634438	2.12985507147414e-18
21:5142668:5143222:clu_185049_-	ENSG00000275464	FP565260.1	21	rs762417	21	44190938	45610821	C	T	0.27228355	0.2195379	0.02498733	2.14329668059014e-18
19:214451:221141:clu_47349_-	ENSG00000282508	LINC01002	19	rs798675	16	47610	97610	A	G	0.3941189	-0.19367069	0.022048425	2.18287024380922e-18
11:67353077:67353539:clu_124635_-	ENSG00000175482,ENSG00000256514	POLD4,AP003419.1	11	rs161182	17	35592773	33919792	C	T	0.49935982	0.12021636	0.013690205	2.23471866573032e-18
6:32662248:32664798:clu_114382_+	ENSG00000179344 (OS)	HLA-DQB1 (OS)	6	rs147925578	6	26970051	26937830	C	A	0.16242848	-0.33076853	0.037682578	2.30292141086033e-18
3:71772828:71781467:clu_149775_-	ENSG00000163421	PROK2	3	rs9882639	3	49762042	49799475	C	A	0.48886058	0.1910678	0.021776251	2.37701129711721e-18
16:21835088:21835719:clu_8677_-	ENSG00000185864	NPIPB4	16	rs72793375	16	30726584	30737905	A	G	0.23221937	0.21858014	0.024913572	2.38948462749566e-18
6:31615354:31615521:clu_114007_+	ENSG00000204472	AIF1	6	rs62447197	7	50349934	50417632	G	A	0.10636712	-0.2630279	0.029991427	2.4622794013539e-18
6:31270485:31271073:clu_20133_-	ENSG00000204525,ENSG00000234745	HLA-C,HLA-B	6	rs576229668	6	26229944	26230172	AAAAT	A	0.1744057	-0.27700204	0.031595863	2.52916129838806e-18
11:131951:133588:clu_121186_-	ENSG00000230724	LINC01001	11	rs17233826	16	89737927	89804335	C	CT	0.4040404	-0.17050909	0.019462544	2.66871449972068e-18
6:31271680:31356270:clu_20136_-	ENSG00000234745	HLA-B	6	rs34825795	6	26113863	26114091	C	CT	0.46421677	-0.2133597	0.024358455	2.70908000664374e-18
19:199223:199515:clu_47343_-	ENSG00000282508	LINC01002	19	rs11185563	7	38094	38094	A	G	0.060466606	0.39648256	0.045264907	2.70917865072813e-18
6:32759131:32761660:clu_114382_+	ENSG00000232629 (OS)	HLA-DQB2 (OS)	6	rs71557345	6	26680470	26680698	A	G	0.0948106	0.34458387	0.039358597	2.80972053248362e-18
16:90159497:90162170:clu_83942_+	ENSG00000260528	FAM157C	16	rs10867114	9	138175673	141070125	T	C	0.45202875	-0.14028637	0.016024144	2.81699014428889e-18
6:31355545:31356270:clu_113920_+	ENSG00000234745 (OS)	HLA-B (OS)	6	rs34565965	6	26350582	26350810	A	T	0.24539544	-0.22348538	0.02552902	2.82970517378465e-18
11:128824:128922:clu_121185_-	ENSG00000230724	LINC01001	11	rs12923514	16	90071252	90137660	C	G	0.31735063	0.20638858	0.023578009	2.84791230499714e-18
1:149176250:149250565:clu_170913_+	ENSG00000274265	AC245297.4	1	rs12401551	1	121514418	121256216	G	A	0.37816116	-0.17450595	0.01994909	2.99749325997244e-18
3:71772828:71781467:clu_149775_-	ENSG00000163421	PROK2	3	rs34655436	3	49759076	49796509	TA	T	0.48155737	0.19212377	0.021963662	3.00316658423864e-18
6:31270038:31270386:clu_20124_-	ENSG00000204525,ENSG00000234745	HLA-C,HLA-B	6	rs1417998	6	26161791	26162019	A	T	0.15345484	0.24763973	0.028312761	3.02340910061899e-18
6:26538501:26545127:clu_113579_+	ENSG00000182952	HMGN4	6	rs1150753	6	32092090	32059867	G	A	0.13136756	0.31686983	0.036233276	3.05798358098354e-18
6:32580856:32581557:clu_20541_-	ENSG00000196126	HLA-DRB1	6	rs726830	6	27455411	27423190	G	A	0.3380207	0.22948098	0.0262488	3.13183390072634e-18
11:134947:135175:clu_121186_-	ENSG00000230724	LINC01001	11	rs12923514	16	90071252	90137660	C	G	0.31735063	0.20354919	0.023285462	3.16093391601778e-18
5:181320878:181321652:clu_131214_+	ENSG00000238035	AC138035.1	5	rs74676015	16	35629	85629	A	G	0.049529307	0.42832112	0.049003296	3.18335317774942e-18
6:32518666:32519370:clu_20541_-	ENSG00000198502	HLA-DRB5	6	rs1009181	6	26158765	26158993	C	T	0.37915343	-0.22685325	0.02596522	3.29181198052613e-18
6:32518666:32519370:clu_114377_+	ENSG00000198502 (OS)	HLA-DRB5 (OS)	6	rs34565965	6	26350582	26350810	A	T	0.24539544	-0.25277615	0.02893626	3.32615104128526e-18
9:41165087:41166784:clu_85071_-	ENSG00000215126	CBWD6	9	rs493348	9	212421	212421	G	T	0.2949389	-0.21908067	0.025081806	3.35450386862901e-18
6:30199153:30201035:clu_19995_-	ENSG00000234127	TRIM26	6	rs11969410	6	24999026	24999254	T	C	0.020957448	-0.68424493	0.07835375	3.40982201235742e-18
16:90170184:90170622:clu_84055_+	ENSG00000260528	FAM157C	16	rs216590	16	51263	101263	G	A	0.23885489	0.2148269	0.024602486	3.43504227879337e-18
6:26411581:26413169:clu_113499_+	ENSG00000026950	BTN3A1	6	rs1142328	6	32641439	32609216	G	T	0.47502747	-0.12050285	0.013801051	3.44981815820516e-18
16:90167674:90171574:clu_84056_+	ENSG00000260528	FAM157C	16	rs798675	16	47610	97610	A	G	0.3941189	0.18351693	0.021021571	3.49487197661929e-18
16:21835088:21835984:clu_8677_-	ENSG00000185864	NPIPB4	16	rs35089016	16	30181038	30192359	A	G	0.051088404	0.49237126	0.05640512	3.51742468974178e-18
11:131951:133588:clu_121186_-	ENSG00000230724	LINC01001	11	rs1974573	16	89774557	89840965	C	T	0.41037935	-0.16900313	0.01936269	3.54529502119366e-18
16:21835088:21835467:clu_8677_-	ENSG00000185864	NPIPB4	16	rs11863188	16	30502229	30513550	T	C	0.11235835	-0.30527505	0.034978785	3.57169828487218e-18
16:21403354:21403550:clu_8672_-	ENSG00000169246	NPIPB3	16	rs73532600	16	30387356	30398677	G	A	0.35518777	0.19904342	0.022806667	3.57205466011844e-18
6:26538501:26545127:clu_113579_+	ENSG00000182952	HMGN4	6	rs3130288	6	32128224	32096001	A	C	0.13133982	0.3167466	0.036302794	3.64397357416511e-18
5:181321846:181323902:clu_131214_+	ENSG00000238035	AC138035.1	5	rs68092778	16	89679829	89746237	G	A	0.3198448	0.1693502	0.019410161	3.6537672857012e-18
6:31270463:31271143:clu_113916_+	ENSG00000204525 (OS),ENSG00000234745 (OS)	HLA-C (OS),HLA-B (OS)	6	rs13212534	6	25982782	25983010	A	G	0.09659691	0.38696125	0.04435348	3.66451721116556e-18
6:32662248:32664798:clu_114382_+	ENSG00000179344 (OS)	HLA-DQB1 (OS)	6	rs2072803	6	26392287	26392515	C	G	0.13295959	-0.35394597	0.040569603	3.66677732829288e-18
16:21835088:21835593:clu_8677_-	ENSG00000185864	NPIPB4	16	rs35983149	16	30162703	30174024	A	G	0.05089947	-0.4349159	0.04985331	3.68277027304321e-18
6:31354066:31354159:clu_20127_-	ENSG00000234745	HLA-B	6	rs3857546	6	26157534	26157762	T	C	0.15338266	0.26870275	0.030806351	3.7342086270418e-18
6:32578983:32581651:clu_20584_-	ENSG00000196126	HLA-DRB1	6	rs2072803	6	26392287	26392515	C	G	0.13295959	0.30830494	0.03536072	3.84831250657911e-18
11:131524:138047:clu_121186_-	ENSG00000230724	LINC01001	11	rs12923514	16	90071252	90137660	C	G	0.31735063	-0.15064396	0.01728141	3.90701961949621e-18
6:26538501:26545127:clu_113579_+	ENSG00000182952	HMGN4	6	rs497309	6	31924707	31892484	C	A	0.13234672	0.31394702	0.03601568	3.91233258803128e-18
19:199709:199856:clu_47343_-	ENSG00000282508	LINC01002	19	rs2272195	3	198107494	197834365	G	A	0.33966383	0.20150152	0.023118997	3.95033181071898e-18
16:21403354:21403550:clu_8672_-	ENSG00000169246	NPIPB3	16	rs9921711	16	30383220	30394541	G	A	0.35612956	0.1984944	0.022775147	3.96567638674168e-18
6:32580856:32581557:clu_114377_+	ENSG00000196126 (OS)	HLA-DRB1 (OS)	6	rs4713069	6	27160528	27128307	G	T	0.41549143	0.21764782	0.024973605	3.97538661960378e-18
19:199758:199856:clu_47343_-	ENSG00000282508	LINC01002	19	rs143774814	7	35411	35411	G	T	0.05946524	0.396568	0.04550526	3.98717821300308e-18
6:26374798:26375797:clu_113499_+	ENSG00000186470	BTN3A2	6	rs2523674	6	31469012	31436789	G	A	0.46684548	-0.12496424	0.01434202	4.04361557694365e-18
20:31722348:31722618:clu_132247_-	ENSG00000171552	BCL2L1	20	rs8109618	19	19558107	19668916	G	A	0.32755992	0.19598408	0.022506468	4.23230746480949e-18
16:21835088:21835341:clu_8677_-	ENSG00000185864	NPIPB4	16	rs11863188	16	30502229	30513550	T	C	0.11235835	-0.30438653	0.034960505	4.2809965885414e-18
16:21835088:21835215:clu_8677_-	ENSG00000185864	NPIPB4	16	rs11863188	16	30502229	30513550	T	C	0.11235835	-0.30438653	0.034960505	4.2809965885414e-18
22:42876333:42879048:clu_26588_-	ENSG00000100266	PACSIN2	22	rs2259476	6	163401364	163822396	T	C	0.081721574	0.34858248	0.040041354	4.31908704533574e-18
6:31271680:31356270:clu_20136_-	ENSG00000234745	HLA-B	6	rs198857	6	26102189	26102417	G	C	0.4665534	-0.2107846	0.02421352	4.33102202543177e-18
16:22535888:22536015:clu_80250_+	ENSG00000243716	NPIPB5	16	rs4500754	16	30365370	30376691	A	G	0.12688468	0.3266732	0.037530385	4.36915642045252e-18
11:131948:133588:clu_121186_-	ENSG00000230724	LINC01001	11	rs12923514	16	90071252	90137660	C	G	0.31735063	-0.17816243	0.020471253	4.41404554275316e-18
16:21835088:21835984:clu_8677_-	ENSG00000185864	NPIPB4	16	rs35983149	16	30162703	30174024	A	G	0.05089947	0.48053488	0.05521801	4.4352562338483e-18
16:21835088:21835341:clu_8677_-	ENSG00000185864	NPIPB4	16	rs35983149	16	30162703	30174024	A	G	0.05089947	-0.43556207	0.050052054	4.44758839958591e-18
16:21835088:21835215:clu_8677_-	ENSG00000185864	NPIPB4	16	rs35983149	16	30162703	30174024	A	G	0.05089947	-0.43556207	0.050052054	4.44758839958591e-18
16:21403354:21403550:clu_8672_-	ENSG00000169246	NPIPB3	16	rs12930787	16	30369982	30381303	G	C	0.35522905	0.20011847	0.022998333	4.47656267521575e-18
16:22533779:22533837:clu_80245_+	ENSG00000243716	NPIPB5	16	rs13331817	16	30161306	30172627	A	G	0.4867416	0.14480478	0.016651291	4.67996711917357e-18
16:22533779:22533837:clu_80245_+	ENSG00000243716	NPIPB5	16	rs12927190	16	30158072	30169393	C	G	0.48727465	0.14473103	0.01664428	4.71115853321025e-18
6:26538501:26545127:clu_113579_+	ENSG00000182952	HMGN4	6	rs433061	6	32047051	32014828	A	G	0.13135594	0.31516084	0.036259744	4.86828397813925e-18
16:21835088:21835593:clu_8677_-	ENSG00000185864	NPIPB4	16	rs35089016	16	30181038	30192359	A	G	0.051088404	-0.44244447	0.050931018	5.06723065133142e-18
6:31354066:31354159:clu_20127_-	ENSG00000234745	HLA-B	6	rs1417998	6	26161791	26162019	A	T	0.15345484	0.2676293	0.030811686	5.11858921117898e-18
9:162469:172081:clu_84154_-	ENSG00000172785	CBWD1	9	rs139357241	9	68349707	70964623	T	C	0.09116562	-0.30616763	0.035249416	5.12820942080393e-18
16:21835088:21835341:clu_8677_-	ENSG00000185864	NPIPB4	16	rs35089016	16	30181038	30192359	A	G	0.051088404	-0.4440385	0.051132303	5.20158919461025e-18
16:21835088:21835215:clu_8677_-	ENSG00000185864	NPIPB4	16	rs35089016	16	30181038	30192359	A	G	0.051088404	-0.4440385	0.051132303	5.20158919461025e-18
6:31355470:31356327:clu_20138_-	ENSG00000234745	HLA-B	6	rs1935234	6	26067557	26067785	T	C	0.28629118	-0.21210992	0.024426468	5.22412508415549e-18
16:90175491:90177717:clu_83944_+	ENSG00000260528,ENSG00000260923	FAM157C,LINC02193	16	rs798675	16	47610	97610	A	G	0.3941189	-0.19311844	0.022244059	5.30665822891363e-18
16:90169357:90169455:clu_84055_+	ENSG00000260528	FAM157C	16	rs61793621	3	198176065	197902936	A	G	0.4747464	0.14380035	0.016564703	5.33743910624329e-18
7:44013679:44016434:clu_180555_-	ENSG00000214783,ENSG00000273432,ENSG00000285596,ENSG00000272655	POLR2J4,AC004951.4,AC017116.2,POLR2J4	7	rs138482759	7	102322686	101963116	CCCTT	C	0.1938753	-0.2561045	0.029515041	5.52760349113555e-18
1:120838102:120838745:clu_170340_+	ENSG00000273136	NBPF26	1	rs4636400	1	145990515	145444556	G	T	0.39503816	-0.19247738	0.022188656	5.6483773443796e-18
6:26538501:26545127:clu_113579_+	ENSG00000182952	HMGN4	6	rs389884	6	31973120	31940897	G	A	0.13207945	0.31344447	0.03615907	5.9540659114773e-18
7:43988247:44013178:clu_180554_-	ENSG00000214783,ENSG00000273432	POLR2J4,AC004951.4	7	rs7809047	7	102855614	102496061	G	T	0.11019162	-0.3008311	0.034710906	6.04361069789234e-18
7:43988247:44013178:clu_180554_-	ENSG00000214783,ENSG00000273432	POLR2J4,AC004951.4	7	rs143808143	7	102846544	102486991	GGAA	G	0.2949185	-0.20403935	0.023546487	6.11589372793813e-18
19:205076:205170:clu_47345_-	ENSG00000282508	LINC01002	19	rs2313106	9	138111513	141005965	A	G	0.2134404	-0.22063321	0.025463695	6.15645585180285e-18
1:120833775:120834495:clu_170342_+	ENSG00000273136	NBPF26	1	rs704985	1	145983739	145451342	G	C	0.49548578	-0.19330728	0.022310521	6.16810957861914e-18
10:79761249:79766271:clu_177481_-	ENSG00000225484	NUTM2B-AS1	10	rs7911871	10	87081261	88841018	C	T	0.3352371	-0.12942086	0.014940966	6.28924709238418e-18
6:31355545:31356270:clu_113920_+	ENSG00000234745 (OS)	HLA-B (OS)	6	rs1935234	6	26067557	26067785	T	C	0.28629118	-0.21270037	0.024556745	6.31983954893606e-18
7:43988247:43990095:clu_180554_-	ENSG00000214783,ENSG00000273432,ENSG00000239556	POLR2J4,AC004951.4,AC004951.2	7	rs12537647	7	102718470	102358917	T	C	0.3444349	0.19747886	0.022800473	6.34240916459525e-18
19:208391:209633:clu_47348_-	ENSG00000282508	LINC01002	19	rs2562131	16	33887	83887	A	C	0.21927017	-0.20998757	0.024245016	6.34857830539804e-18
6:32518666:32519370:clu_20541_-	ENSG00000198502	HLA-DRB5	6	rs1059490	6	26171022	26171250	C	T	0.3768887	-0.22562279	0.026053375	6.40580896779491e-18
10:46013026:46013550:clu_176474_-	ENSG00000266412	NCOA4	10	rs149672562	9	96327891	99090173	GGACT	G	0.2396122	0.11189765	0.012922589	6.45843167429937e-18
14:94114880:94115862:clu_76886_+	ENSG00000165949	IFI27	14	rs2834163	21	33248146	34620451	G	A	0.31150666	0.11594169	0.013391724	6.53478448563229e-18
6:26377078:26377134:clu_113544_+	ENSG00000186470	BTN3A2	6	rs3132451	6	31614248	31582025	C	G	0.21861702	-0.2385666	0.02755952	6.60845948536483e-18
14:73279424:73282359:clu_212569_-	ENSG00000133961	NUMB	14	rs2259476	6	163401364	163822396	T	C	0.081721574	0.31215572	0.036067504	6.70318383444691e-18
6:31270326:31271660:clu_20130_-	ENSG00000204525,ENSG00000234745	HLA-C,HLA-B	6	rs806798	6	26214245	26214473	C	T	0.4711395	0.22394976	0.02587675	6.71972551826217e-18
5:181320552:181320646:clu_131214_+	ENSG00000238035	AC138035.1	5	rs1974573	16	89774557	89840965	C	T	0.41037935	0.19839568	0.022925979	6.7621075909642e-18
2:89319920:89320045:clu_206724_-	ENSG00000242371	IGKV1-39	2	rs11686534	2	95235517	95901265	A	G	0.4669236	-0.18495168	0.021375254	6.82909232215345e-18
6:32578983:32581651:clu_20584_-	ENSG00000196126	HLA-DRB1	6	rs13212534	6	25982782	25983010	A	G	0.09659691	0.35283494	0.040778928	6.84224765225448e-18
6:31355470:31356327:clu_113921_+	ENSG00000234745 (OS)	HLA-B (OS)	6	rs576229668	6	26229944	26230172	AAAAT	A	0.1744057	-0.23830183	0.02754587	6.91896849083746e-18
6:26374798:26376529:clu_113499_+	ENSG00000186470	BTN3A2	6	rs9267123	6	31459618	31427395	C	G	0.15785001	-0.26995948	0.031212445	7.03899688180769e-18
16:90171414:90171574:clu_84056_+	ENSG00000260528	FAM157C	16	rs2562131	16	33887	83887	A	C	0.21927017	-0.2077582	0.024021009	7.04368094810989e-18
19:221205:229636:clu_47350_-	ENSG00000282508	LINC01002	19	rs2078569	16	90078462	90144870	T	C	0.065705806	0.40811247	0.04718614	7.04551743441929e-18
3:9970661:9973628:clu_147334_-	ENSG00000125037	EMC3	3	rs161182	17	35592773	33919792	C	T	0.49935982	0.13376267	0.015470943	7.22592055888021e-18
19:208391:208958:clu_47348_-	ENSG00000282508	LINC01002	19	rs201934739	16	90109882	90176290	T	C	0.10196534	-0.29704264	0.034358878	7.27354232949638e-18
9:68259434:68264468:clu_200996_+	ENSG00000196873	CBWD3	9	rs118002206	9	212486	212486	A	G	0.02204791	-0.6136218	0.07098607	7.33899250278764e-18
6:31269173:31269493:clu_20126_-	ENSG00000204525	HLA-C	6	rs2179517	6	26198617	26198845	C	G	0.450582	0.21525554	0.024902767	7.36534821534262e-18
1:120831349:120831988:clu_170340_+	ENSG00000273136	NBPF26	1	rs704985	1	145983739	145451342	G	C	0.49548578	0.18640065	0.021570098	7.50742974175912e-18
9:41166830:41172712:clu_85072_-	ENSG00000215126	CBWD6	9	rs146688719	9	232563	232563	A	T	0.018299133	0.5417023	0.062689856	7.54867381674349e-18
16:21835088:21835467:clu_8677_-	ENSG00000185864	NPIPB4	16	rs35983149	16	30162703	30174024	A	G	0.05089947	-0.43275642	0.05008582	7.5936185757586e-18
6:26374798:26375515:clu_113499_+	ENSG00000186470	BTN3A2	6	rs2844499	6	31508136	31475913	T	A	0.31746706	-0.2094746	0.024244998	7.61902875742349e-18
16:21835088:21835593:clu_8677_-	ENSG00000185864	NPIPB4	16	rs11863188	16	30502229	30513550	T	C	0.11235835	-0.30075356	0.0348276	7.9144319156556e-18
16:90106705:90116288:clu_83939_+	ENSG00000260528	FAM157C	16	rs12669154	7	116352	116352	C	G	0.25129256	-0.2269204	0.026278166	7.92623261942054e-18
9:65693473:65698515:clu_200937_+	ENSG00000147996	CBWD5	9	rs62532015	9	171299	171299	C	T	0.03850397	-0.47086567	0.054530952	7.95959562126383e-18
6:31355470:31356327:clu_20138_-	ENSG00000234745	HLA-B	6	rs13196986	6	26090224	26090452	C	T	0.28426772	-0.21160884	0.024516609	8.20933805812291e-18
6:31271686:31356327:clu_20138_-	ENSG00000234745	HLA-B	6	rs1971508	6	26085579	26085807	A	C	0.45649394	-0.2018191	0.023387806	8.35179948532134e-18
9:68266306:68268934:clu_200997_+	ENSG00000196873	CBWD3	9	rs573246	9	204014	204014	G	A	0.4344155	0.18870924	0.02187757	8.61082033591076e-18
9:65698561:65700251:clu_200938_+	ENSG00000147996	CBWD5	9	rs585770	9	212557	212557	G	C	0.12344888	-0.27269754	0.03162516	8.82762172543335e-18
5:181320552:181320646:clu_131214_+	ENSG00000238035	AC138035.1	5	rs116918202	16	89520672	89587080	T	C	0.063967265	0.40280172	0.046720464	8.92506732068904e-18
16:29394076:29403683:clu_9394_-	ENSG00000254206	NPIPB11	16	rs7764	16	22333870	22345191	G	A	0.28679284	0.18358138	0.02129438	8.95639322562726e-18
16:21835088:21835467:clu_8677_-	ENSG00000185864	NPIPB4	16	rs35089016	16	30181038	30192359	A	G	0.051088404	-0.44103783	0.051167026	9.07635906771636e-18
11:133778:134890:clu_121186_-	ENSG00000230724	LINC01001	11	rs9923119	16	90087407	90153815	C	T	0.23359609	-0.21514075	0.024965147	9.22794857021466e-18
11:67353077:67353539:clu_124635_-	ENSG00000175482,ENSG00000256514	POLD4,AP003419.1	11	rs4795085	17	35680783	34007802	A	G	0.45237577	-0.119304724	0.013854232	9.7341297290912e-18
3:169977051:169982707:clu_107287_+	ENSG00000008952	SEC62	3	rs6084653	20	4176425	4157072	G	C	0.37934068	-0.18467537	0.021450447	9.9055890545935e-18
19:201662:205170:clu_47345_-	ENSG00000282508	LINC01002	19	rs45583731	16	90039956	90106364	A	C	0.42606756	-0.18542548	0.021560654	1.07208490257105e-17
5:1479675:1480297:clu_41627_-	ENSG00000153395	LPCAT1	5	rs149110519	6	144064640	144385777	T	C	0.03572192	0.43859756	0.05099885	1.0723868269977e-17
11:128678:128825:clu_121185_-	ENSG00000230724	LINC01001	11	rs4785780	16	90076435	90142843	C	T	0.26123416	-0.20236792	0.023536678	1.09248089272797e-17
7:44013679:44016434:clu_180555_-	ENSG00000214783,ENSG00000273432,ENSG00000285596,ENSG00000272655	POLR2J4,AC004951.4,AC017116.2,POLR2J4	7	rs5886226	7	102392206	102032653	C	CTTCA	0.23887305	-0.23628972	0.027483916	1.09810911584091e-17
17:69734:71366:clu_134155_-	ENSG00000280279	AC240565.4	17	rs17233176	16	89766343	89832751	C	G	0.08900634	-0.2597579	0.030213658	1.09824650695884e-17
6:26538501:26545127:clu_113579_+	ENSG00000182952	HMGN4	6	rs501942	6	31872700	31840477	T	C	0.13238096	0.30995396	0.036057413	1.11002662032391e-17
9:68264514:68266220:clu_200997_+	ENSG00000196873	CBWD3	9	rs585770	9	212557	212557	G	C	0.12344888	-0.28536016	0.033199746	1.11836376974848e-17
16:90168630:90169309:clu_84055_+	ENSG00000260528	FAM157C	16	rs13337364	16	39475	89475	C	A	0.06702783	-0.2780804	0.032355923	1.12634504305594e-17
1:144914754:145092835:clu_33517_-	ENSG00000196369	SRGAP2B	1	rs116567297	1	119981708	120524331	A	G	0.03701354	-0.41375646	0.04814871	1.13718763127554e-17
6:31354526:31354633:clu_113905_+	ENSG00000234745 (OS)	HLA-B (OS)	6	rs13212534	6	25982782	25983010	A	G	0.09659691	0.3229585	0.03759512	1.16547229789028e-17
8:73978861:73981155:clu_39872_+	ENSG00000175606	TMEM70	8	rs13267180	8	10608972	10466482	G	A	0.49425656	0.19606687	0.02282424	1.16691971409297e-17
11:131951:133588:clu_121186_-	ENSG00000230724	LINC01001	11	rs138471310	16	89794083	89860491	C	CAGATCTT	0.20446013	-0.20745173	0.024149664	1.16729487350912e-17
6:31356442:31357086:clu_20135_-	ENSG00000234745	HLA-B	6	rs806798	6	26214245	26214473	C	T	0.4711395	-0.21132399	0.02460493	1.18309082252156e-17
7:44039699:44039894:clu_153997_+	ENSG00000235314	LINC00957	7	rs4729851	7	102711400	102351847	A	T	0.28762108	0.20805216	0.024230067	1.20514364718465e-17
1:145393935:145399049:clu_33553_-	ENSG00000162825	NBPF20	1	rs6700084	1	121478297	121220095	A	G	0.29043156	-0.17633235	0.020538056	1.21435312176954e-17
19:205076:205170:clu_47345_-	ENSG00000282508	LINC01002	19	rs7192770	16	89994858	90061266	G	A	0.47251776	0.18373641	0.021404356	1.23082648788996e-17
19:204065:205170:clu_47345_-	ENSG00000282508	LINC01002	19	rs45583731	16	90039956	90106364	A	C	0.42606756	0.18386401	0.021421678	1.24124793217736e-17
19:208391:209633:clu_47348_-	ENSG00000282508	LINC01002	19	rs28652789	16	33807	83807	C	G	0.21821493	-0.20904571	0.02436418	1.27396303129647e-17
6:26411581:26412412:clu_113499_+	ENSG00000026950	BTN3A1	6	rs3132451	6	31614248	31582025	C	G	0.21861702	0.19261684	0.022451874	1.28429795359721e-17
6:32518666:32519370:clu_20541_-	ENSG00000198502	HLA-DRB5	6	rs7755997	6	26482820	26483048	G	A	0.40630305	-0.21993704	0.025647698	1.32657171292703e-17
17:69734:71366:clu_134155_-	ENSG00000280279	AC240565.4	17	rs57071566	16	89822919	89889327	G	T	0.08929332	-0.2594965	0.030262148	1.33065736956588e-17
16:22535762:22536015:clu_80250_+	ENSG00000243716	NPIPB5	16	rs1140239	16	30010081	30021402	T	C	0.40894637	-0.20949847	0.02443182	1.33217042552962e-17
16:90169746:90170038:clu_84055_+	ENSG00000260528	FAM157C	16	rs2562131	16	33887	83887	A	C	0.21927017	0.22786607	0.026577763	1.3466023695154e-17
6:31355492:31356237:clu_113904_+	ENSG00000234745 (OS)	HLA-B (OS)	6	rs576229668	6	26229944	26230172	AAAAT	A	0.1744057	-0.22297964	0.026011242	1.35964902007566e-17
6:32662248:32664798:clu_20546_-	ENSG00000179344	HLA-DQB1	6	rs11967935	6	26560444	26560672	C	A	0.22187963	-0.2892174	0.03376441	1.43962702578265e-17
6:31271686:31356327:clu_20138_-	ENSG00000234745	HLA-B	6	rs13196986	6	26090224	26090452	C	T	0.28426772	-0.22464754	0.026226964	1.44244973135921e-17
19:208391:208958:clu_47348_-	ENSG00000282508	LINC01002	19	rs10867114	9	138175673	141070125	T	C	0.45202875	0.17843392	0.020838156	1.47575241498233e-17
11:65581965:65584241:clu_217023_+	ENSG00000173442	EHBP1L1	11	rs12125166	1	154609653	154582129	T	C	0.47694924	-0.19823466	0.023152528	1.48496885445643e-17
11:128824:128922:clu_121185_-	ENSG00000230724	LINC01001	11	rs7784536	7	62049	62049	T	C	0.20754306	-0.23339027	0.02726451	1.50919548006109e-17
16:67846985:67865102:clu_82496_+	ENSG00000102898	NUTF2	16	rs7308997	12	7995744	8148340	T	C	0.49497974	-0.19057424	0.022266924	1.52992795510582e-17
10:87328279:87330892:clu_177564_-	ENSG00000223482	NUTM2A-AS1	10	rs150726659	10	79633033	81392789	C	A	0.109276555	0.23740593	0.027742032	1.54303588075837e-17
17:69307:75814:clu_134157_-	ENSG00000280279	AC240565.4	17	rs13337364	16	39475	89475	C	A	0.06702783	0.3947127	0.04612651	1.54896295313481e-17
19:209432:209769:clu_47348_-	ENSG00000282508	LINC01002	19	rs10867114	9	138175673	141070125	T	C	0.45202875	0.16484739	0.019264797	1.55231456150445e-17
16:21403354:21403550:clu_8672_-	ENSG00000169246	NPIPB3	16	rs12446288	16	30377388	30388709	A	G	0.3653846	0.19670142	0.022989826	1.56432421230542e-17
16:56739359:56739911:clu_10626_-	ENSG00000102900 (OS)	NUP93 (OS)	16	rs10305646	1	150877889	150850365	C	T	0.13814045	-0.28129423	0.032883704	1.58863326448432e-17
6:31270349:31355367:clu_20129_-	ENSG00000234745	HLA-B	6	rs3999544	6	26285639	26285867	C	T	0.4719932	0.17748767	0.020762162	1.66640033390471e-17
6:32581683:32584226:clu_20584_-	ENSG00000196126	HLA-DRB1	6	rs147951948	6	26701023	26701252	GT	G	0.32279885	0.22618912	0.026463667	1.68719906831487e-17
6:26411581:26413169:clu_113499_+	ENSG00000026950	BTN3A1	6	rs2844479	6	31605179	31572956	C	A	0.32297388	-0.12222752	0.014301748	1.69908991284219e-17
6:26538501:26545127:clu_113579_+	ENSG00000182952	HMGN4	6	rs1150757	6	32061428	32029205	A	G	0.13129495	0.31021842	0.036306433	1.72664381551949e-17
1:120830495:120833683:clu_170340_+	ENSG00000273136	NBPF26	1	rs1970612	1	145731497	145703590	T	G	0.3575977	-0.20804065	0.024355264	1.76428572889149e-17
2:90154152:90154279:clu_98870_+	ENSG00000276566	IGKV1D-13	2	rs62155751	2	95839732	96505480	T	A	0.30616695	-0.19285284	0.022577817	1.76761774997665e-17
20:31689423:31721655:clu_132246_-	ENSG00000171552	BCL2L1	20	rs117281921	20	26195902	26176538	T	G	0.052336648	-0.4028857	0.04717073	1.77796678057793e-17
11:128532:128631:clu_121185_-	ENSG00000230724	LINC01001	11	rs11538871	16	89911337	89977745	T	C	0.082435004	-0.3063339	0.035866775	1.77991732363344e-17
6:31354296:31354633:clu_113905_+	ENSG00000234745 (OS)	HLA-B (OS)	6	rs1417998	6	26161791	26162019	A	T	0.15345484	-0.2658583	0.031129677	1.7880263249318e-17
5:177491420:177492405:clu_45353_-	ENSG00000196923	PDLIM7	5	rs114269697	1	64848529	65314212	A	C	0.010432351	-0.8619516	0.10094065	1.8057397475085e-17
1:120829815:120833603:clu_170340_+	ENSG00000273136	NBPF26	1	rs11427895	1	146009777	145425249	A	AT	0.4198144	-0.17918028	0.02098581	1.82162845811113e-17
7:44034311:44038807:clu_180558_-	ENSG00000285596,ENSG00000228903	AC017116.2,RASA4CP	7	rs149352157	7	102815627	102456074	C	CA	0.05990636	-0.41044703	0.04807568	1.83165526274761e-17
5:181320552:181321652:clu_131214_+	ENSG00000238035	AC138035.1	5	rs138471310	16	89794083	89860491	C	CAGATCTT	0.20446013	-0.23219936	0.027208198	1.88466704621463e-17
16:21405082:21405140:clu_8676_-	ENSG00000169246	NPIPB3	16	rs7542	16	30114519	30125840	C	G	0.43771225	0.11155292	0.013073093	1.90326533342512e-17
11:135374:138047:clu_121186_-	ENSG00000230724	LINC01001	11	rs58705705	7	60046	60046	C	G	0.20563652	-0.18793358	0.022025282	1.90953030620046e-17
6:26538501:26539901:clu_113579_+	ENSG00000182952	HMGN4	6	rs3134962	6	32140074	32107851	A	G	0.17123875	-0.2622175	0.030733293	1.9192425103967e-17
1:120834802:120836517:clu_170342_+	ENSG00000273136	NBPF26	1	rs114711577	1	145973322	145461766	G	A	0.039128594	0.47390562	0.05557412	1.9955721902317e-17
16:22535762:22536015:clu_80250_+	ENSG00000243716	NPIPB5	16	rs12598856	16	30018227	30029548	T	C	0.4073758	-0.20922151	0.024538102	2.01361582316885e-17
19:208391:211762:clu_47348_-	ENSG00000282508	LINC01002	19	rs2313106	9	138111513	141005965	A	G	0.2134404	-0.21389788	0.025088465	2.02473805634374e-17
5:181306652:181313999:clu_131212_+	ENSG00000238035	AC138035.1	5	rs10867114	9	138175673	141070125	T	C	0.45202875	0.16274221	0.019089853	2.03653440662323e-17
6:32759131:32761660:clu_20546_-	ENSG00000232629	HLA-DQB2	6	rs11967935	6	26560444	26560672	C	A	0.22187963	0.24927428	0.029246438	2.06844288989875e-17
16:90146712:90148936:clu_83941_+	ENSG00000260528	FAM157C	16	rs10867114	9	138175673	141070125	T	C	0.45202875	-0.1723723	0.020231264	2.12442198507031e-17
9:128150374:128151638:clu_202762_+	ENSG00000148346	LCN2	9	rs3809161	12	54364546	54758330	A	G	0.4577603	-0.20229249	0.02375881	2.22940703716202e-17
6:31269173:31269338:clu_113905_+	ENSG00000204525 (OS)	HLA-C (OS)	6	rs13212534	6	25982782	25983010	A	G	0.09659691	-0.27559504	0.032368556	2.23200333448538e-17
5:181320552:181320646:clu_131214_+	ENSG00000238035	AC138035.1	5	rs57707083	16	89569698	89636106	A	G	0.04883821	0.44109342	0.05181072	2.24585432374809e-17
6:26411581:26413169:clu_113499_+	ENSG00000026950	BTN3A1	6	rs204886	6	32061638	32029415	T	C	0.49565035	0.11220751	0.013194924	2.43901133336762e-17
7:44013679:44016434:clu_180555_-	ENSG00000214783,ENSG00000273432,ENSG00000285596,ENSG00000272655	POLR2J4,AC004951.4,AC017116.2,POLR2J4	7	rs139730743	7	102306332	101949616	G	GC	0.28464502	-0.21644436	0.025458157	2.47810539959072e-17
6:32662248:32664798:clu_20546_-	ENSG00000179344	HLA-DQB1	6	rs13212534	6	25982782	25983010	A	G	0.09659691	-0.4047131	0.047606748	2.49485015536234e-17
11:128824:128922:clu_121185_-	ENSG00000230724	LINC01001	11	rs201934739	16	90109882	90176290	T	C	0.10196534	0.30598986	0.03600078	2.5297366428511e-17
19:204065:205170:clu_47345_-	ENSG00000282508	LINC01002	19	rs2078569	16	90078462	90144870	T	C	0.065705806	-0.36660388	0.043134905	2.54107164949707e-17
11:63903158:63904786:clu_216676_+	ENSG00000072518	MARK2	11	rs2259476	6	163401364	163822396	T	C	0.081721574	-0.30025065	0.035329595	2.55075479286291e-17
16:90146712:90148936:clu_83941_+	ENSG00000260528	FAM157C	16	rs7853886	9	138133575	141028027	T	C	0.05874617	0.3677905	0.04329167	2.61465180007946e-17
6:32581748:32584109:clu_20543_-	ENSG00000196126	HLA-DRB1	6	rs2072803	6	26392287	26392515	C	G	0.13295959	0.29554397	0.03479121	2.63360822781384e-17
11:128824:128922:clu_121185_-	ENSG00000230724	LINC01001	11	rs35423664	7	61095	61095	T	C	0.20750432	-0.23038474	0.027127454	2.68116824046806e-17
5:181317395:181323902:clu_131214_+	ENSG00000238035	AC138035.1	5	rs4785780	16	90076435	90142843	C	T	0.26123416	-0.14757672	0.017380457	2.72055521039882e-17
19:201662:201756:clu_47345_-	ENSG00000282508	LINC01002	19	rs2078569	16	90078462	90144870	T	C	0.065705806	-0.3472207	0.040894333	2.72697436703245e-17
16:90168582:90168680:clu_84055_+	ENSG00000260528	FAM157C	16	rs2562131	16	33887	83887	A	C	0.21927017	0.19779581	0.023311762	2.86606408251104e-17
11:134947:135175:clu_121186_-	ENSG00000230724	LINC01001	11	rs12533719	7	80500	80500	C	T	0.26271552	-0.20757477	0.024474638	2.95447197320415e-17
6:31270334:31271245:clu_20124_-	ENSG00000204525,ENSG00000234745	HLA-C,HLA-B	6	rs3857546	6	26157534	26157762	T	C	0.15338266	-0.25557056	0.030150011	3.07141626781057e-17
6:32519651:32521905:clu_114379_+	ENSG00000198502 (OS)	HLA-DRB5 (OS)	6	rs11967935	6	26560444	26560672	C	A	0.22187963	-0.23592284	0.027842386	3.15351398359283e-17
9:41172749:41174293:clu_85073_-	ENSG00000215126	CBWD6	9	rs146688719	9	232563	232563	A	T	0.018299133	0.70563793	0.08330878	3.24451050846144e-17
10:46013026:46013550:clu_176474_-	ENSG00000266412	NCOA4	10	rs11792848	9	96327661	99089943	A	G	0.23915803	0.10920687	0.012895474	3.28676208543793e-17
9:65682857:65692571:clu_200936_+	ENSG00000147996	CBWD5	9	rs146688719	9	232563	232563	A	T	0.018299133	-0.6832902	0.08071626	3.37930253449666e-17
11:135374:138047:clu_121186_-	ENSG00000230724	LINC01001	11	rs7457923	7	35326	35326	T	C	0.43376118	0.15408203	0.018203188	3.40142545535442e-17
11:128532:128631:clu_121185_-	ENSG00000230724	LINC01001	11	rs200833645	16	90095277	90161685	C	G	0.06985452	-0.33273888	0.039333005	3.54903512738323e-17
10:73680106:73692043:clu_177236_-	ENSG00000172650,ENSG00000242288	AGAP5,AC022400.3	10	rs3802542	10	45674400	46169848	C	A	0.15235636	-0.27654555	0.03269139	3.55670584330842e-17
8:73978861:73979079:clu_39872_+	ENSG00000175606	TMEM70	8	rs11779061	8	8691922	8549432	A	G	0.489816	0.19380032	0.022910994	3.57002375651113e-17
6:32579104:32580746:clu_20540_-	ENSG00000196126	HLA-DRB1	6	rs71557345	6	26680470	26680698	A	G	0.0948106	0.35334656	0.041791286	3.68660659205029e-17
7:43988247:44013178:clu_180554_-	ENSG00000214783,ENSG00000273432	POLR2J4,AC004951.4	7	rs4398822	7	102926722	102567169	A	G	0.09526868	-0.30911544	0.036565393	3.72597365000626e-17
19:199272:199710:clu_47343_-	ENSG00000282508	LINC01002	19	rs7853886	9	138133575	141028027	T	C	0.05874617	0.40299922	0.047672626	3.73536704758977e-17
17:62440756:62444837:clu_68115_+	ENSG00000087995	METTL2A	17	rs731770	7	128726431	128366485	A	G	0.43342152	-0.19596328	0.023185136	3.77861603236446e-17
16:90171414:90171574:clu_84056_+	ENSG00000260528	FAM157C	16	rs28652789	16	33807	83807	C	G	0.21821493	-0.2040427	0.024144141	3.81335265947879e-17
16:90169746:90170038:clu_84055_+	ENSG00000260528	FAM157C	16	rs216590	16	51263	101263	G	A	0.23885489	0.22360912	0.026459947	3.81885109109394e-17
10:1043393:1043488:clu_175379_-	ENSG00000067064	IDI1	10	rs149110519	6	144064640	144385777	T	C	0.03572192	0.43842393	0.051897217	3.91426861568603e-17
6:31354296:31354633:clu_113905_+	ENSG00000234745 (OS)	HLA-B (OS)	6	rs3857546	6	26157534	26157762	T	C	0.15338266	-0.26293963	0.031131627	3.97633590475949e-17
1:120830495:120833683:clu_170340_+	ENSG00000273136	NBPF26	1	rs72701863	1	146000906	145434148	T	G	0.020828927	0.67831546	0.08033296	4.05287072177434e-17
7:43988247:44013593:clu_180554_-	ENSG00000214783,ENSG00000273432	POLR2J4,AC004951.4	7	rs4729853	7	102713561	102354008	A	C	0.17447306	-0.25734204	0.030480599	4.0867010489885e-17
11:131951:133588:clu_121186_-	ENSG00000230724	LINC01001	11	rs11538871	16	89911337	89977745	T	C	0.082435004	-0.28946096	0.03428619	4.09776383907186e-17
6:32580270:32580746:clu_20540_-	ENSG00000196126	HLA-DRB1	6	rs4713069	6	27160528	27128307	G	T	0.41549143	0.21002978	0.02487861	4.10853161335405e-17
6:31271686:31356327:clu_20138_-	ENSG00000234745	HLA-B	6	rs1935234	6	26067557	26067785	T	C	0.28629118	-0.2206599	0.026138835	4.12035776634672e-17
5:177491420:177492405:clu_45353_-	ENSG00000196923	PDLIM7	5	rs114695117	1	64743428	65209111	A	C	0.02780715	-0.5156775	0.061098922	4.18331453687025e-17
6:32518666:32519370:clu_114377_+	ENSG00000198502 (OS)	HLA-DRB5 (OS)	6	rs4713069	6	27160528	27128307	G	T	0.41549143	-0.21193618	0.025113435	4.21470392727877e-17
6:32759131:32761660:clu_20546_-	ENSG00000232629	HLA-DQB2	6	rs13212534	6	25982782	25983010	A	G	0.09659691	0.34797037	0.041238036	4.25258835379207e-17
17:66314:67948:clu_134155_-	ENSG00000280279	AC240565.4	17	rs4785780	16	90076435	90142843	C	T	0.26123416	-0.16829374	0.019953905	4.39711017347273e-17
6:26411581:26413169:clu_113499_+	ENSG00000026950	BTN3A1	6	rs9273508	6	32660662	32628439	A	G	0.44141284	0.11284288	0.013380782	4.43130446431601e-17
16:21835088:21835593:clu_8677_-	ENSG00000185864	NPIPB4	16	rs12924622	16	30072731	30084052	T	A	0.48064312	0.18497874	0.021942465	4.5459548535466e-17
16:56739359:56739911:clu_10626_-	ENSG00000102900 (OS)	NUP93 (OS)	16	rs12132987	1	151717266	151689742	A	G	0.06769621	0.37077764	0.043990266	4.60536058710388e-17
11:45936569:45945840:clu_122653_-	ENSG00000135365	PHF21A	11	rs117954464	11	57283266	57050740	C	A	0.03654627	-0.49245116	0.058470186	4.85881159734538e-17
5:181320552:181320646:clu_131214_+	ENSG00000238035	AC138035.1	5	rs12924138	16	89688036	89754444	T	G	0.4684255	0.18697773	0.022209903	5.00795187021268e-17
16:90168582:90168680:clu_84055_+	ENSG00000260528	FAM157C	16	rs28652789	16	33807	83807	C	G	0.21821493	0.19712827	0.023425804	5.16440463780163e-17
6:31356215:31356270:clu_20136_-	ENSG00000234745	HLA-B	6	rs806798	6	26214245	26214473	C	T	0.4711395	-0.21130331	0.025124835	5.37999386408634e-17
11:133778:134890:clu_121186_-	ENSG00000230724	LINC01001	11	rs45583731	16	90039956	90106364	A	C	0.42606756	0.17649934	0.020989664	5.43759197039173e-17
5:181321842:181323902:clu_131214_+	ENSG00000238035	AC138035.1	5	rs73270217	16	89968759	90035167	T	C	0.013986015	-0.82491016	0.098111644	5.48329775056926e-17
5:1479675:1480297:clu_41627_-	ENSG00000153395	LPCAT1	5	rs73008259	6	144090201	144411338	A	G	0.046127804	0.37530354	0.044668157	5.7585235837684e-17
6:31270385:31271107:clu_20132_-	ENSG00000204525,ENSG00000234745	HLA-C,HLA-B	6	rs1971508	6	26085579	26085807	A	C	0.45649394	0.2141037	0.025483102	5.7704071835357e-17
19:201662:205170:clu_47345_-	ENSG00000282508	LINC01002	19	rs147484236	16	89885119	89951527	G	T	0.08347677	0.32798865	0.039050933	5.90729677848567e-17
6:31587733:31588518:clu_114007_+	ENSG00000204482	LST1	6	rs2072803	6	26392287	26392515	C	G	0.13295959	0.2888728	0.034398012	5.95933782942367e-17
6:26375991:26376529:clu_113499_+	ENSG00000186470	BTN3A2	6	rs3132451	6	31614248	31582025	C	G	0.21861702	-0.23372442	0.027834026	6.00328194058184e-17
19:204065:205170:clu_47345_-	ENSG00000282508	LINC01002	19	rs200833645	16	90095277	90161685	C	G	0.06985452	-0.3545239	0.0422232	6.03615313839998e-17
16:90138216:90146648:clu_83940_+	ENSG00000260528	FAM157C	16	rs74676015	16	35629	85629	A	G	0.049529307	0.4477501	0.053360075	6.31128698996956e-17
16:22535888:22536015:clu_80250_+	ENSG00000243716	NPIPB5	16	rs11574941	16	30481679	30493000	A	G	0.13325992	-0.31975892	0.03813035	6.59035432149895e-17
6:26411581:26413169:clu_113499_+	ENSG00000026950	BTN3A1	6	rs527740149	6	31623259	31591036	A	ATTTTT	0.33862433	-0.11782138	0.014051184	6.63387805693226e-17
14:64771123:64772580:clu_212307_-	ENSG00000070182	SPTB	14	rs321596	17	35558717	33885736	A	G	0.48433197	-0.10348106	0.01234582	6.81896134998204e-17
16:90169357:90169747:clu_84055_+	ENSG00000260528	FAM157C	16	rs61793621	3	198176065	197902936	A	G	0.4747464	0.119206	0.014222687	6.8459930481476e-17
9:65703014:65704331:clu_200938_+	ENSG00000147996	CBWD5	9	rs72611930	2	113458351	114215928	C	A	0.2017291	-0.20754404	0.024763068	6.85775550402764e-17
6:31270385:31271107:clu_20132_-	ENSG00000204525,ENSG00000234745	HLA-C,HLA-B	6	rs2071303	6	26091108	26091336	C	T	0.34549493	0.22055651	0.026319968	6.93717624972203e-17
6:31269173:31269493:clu_113905_+	ENSG00000204525 (OS)	HLA-C (OS)	6	rs2179517	6	26198617	26198845	C	G	0.450582	0.19908798	0.02376461	7.07310406700248e-17
6:31270334:31271245:clu_20124_-	ENSG00000204525,ENSG00000234745	HLA-C,HLA-B	6	rs1417998	6	26161791	26162019	A	T	0.15345484	-0.25258875	0.030158652	7.20246290905474e-17
7:43988247:44013593:clu_180554_-	ENSG00000214783,ENSG00000273432	POLR2J4,AC004951.4	7	rs143808143	7	102846544	102486991	GGAA	G	0.2949185	0.21462871	0.025628222	7.24060109438699e-17
6:4892379:4935515:clu_113004_+	ENSG00000153046	CDYL	6	rs74505413	17	35596533	33923552	G	T	0.038739122	-0.31170115	0.0372242	7.30662178899884e-17
6:32519651:32521905:clu_20543_-	ENSG00000198502	HLA-DRB5	6	rs11967935	6	26560444	26560672	C	A	0.22187963	-0.23943664	0.028602177	7.45117432400141e-17
1:162803535:162804267:clu_172699_+	ENSG00000132196	HSD17B7	1	rs209391	10	42632947	43128395	C	G	0.110626064	0.31948596	0.038169153	7.51421400305599e-17
6:26540026:26545127:clu_113579_+	ENSG00000182952	HMGN4	6	rs3134962	6	32140074	32107851	A	G	0.17123875	-0.25855282	0.030906536	7.81074311154909e-17
20:31722348:31722618:clu_132247_-	ENSG00000171552	BCL2L1	20	rs75453386	19	19526972	19637781	T	C	0.16043349	0.24061738	0.028763834	7.83435267992833e-17
16:21835088:21835341:clu_8677_-	ENSG00000185864	NPIPB4	16	rs12924622	16	30072731	30084052	T	A	0.48064312	0.18429978	0.022031598	7.83605637193261e-17
16:21835088:21835215:clu_8677_-	ENSG00000185864	NPIPB4	16	rs12924622	16	30072731	30084052	T	A	0.48064312	0.18429978	0.022031598	7.83605637193261e-17
16:30235579:30245454:clu_9633_-	ENSG00000198064	NPIPB13	16	rs13334621	16	22378940	22390261	C	T	0.08486578	0.33128336	0.0396203	8.08833334857482e-17
6:31464130:31477027:clu_114034_+	ENSG00000206337	HCP5	6	rs13212534	6	25982782	25983010	A	G	0.09659691	0.24583504	0.029402547	8.1183787175638e-17
2:113460719:113462408:clu_99711_+	ENSG00000136682	CBWD2	2	rs10757606	9	274108	274108	A	G	0.3364476	0.18184139	0.02174966	8.1426216188468e-17
5:181321842:181323475:clu_131214_+	ENSG00000238035	AC138035.1	5	rs62068372	16	89718699	89785107	C	T	0.24022588	-0.18564874	0.02220977	8.26433613997141e-17
10:87326672:87328193:clu_177564_-	ENSG00000223482	NUTM2A-AS1	10	rs147017548	10	79564377	81324133	T	G	0.12172657	0.23621942	0.028261924	8.30974491660011e-17
17:69734:71366:clu_134155_-	ENSG00000280279	AC240565.4	17	rs150095604	16	89735058	89801466	CGGAGGT	C	0.08600893	-0.25769928	0.030833589	8.34284809287492e-17
6:31355592:31355712:clu_20143_-	ENSG00000234745	HLA-B	6	rs806798	6	26214245	26214473	C	T	0.4711395	-0.16538131	0.019794269	8.5355720562223e-17
6:31355492:31356237:clu_113904_+	ENSG00000234745 (OS)	HLA-B (OS)	6	rs13212534	6	25982782	25983010	A	G	0.09659691	-0.27364698	0.032759517	8.66506870053441e-17
19:201662:201756:clu_47345_-	ENSG00000282508	LINC01002	19	rs9926296	16	89751681	89818089	G	A	0.49767396	-0.16699503	0.019994874	8.76048344719625e-17
6:32519651:32521905:clu_20543_-	ENSG00000198502	HLA-DRB5	6	rs147925578	6	26970051	26937830	C	A	0.16242848	-0.27131033	0.03248581	8.77776928643573e-17
6:32662248:32664798:clu_114382_+	ENSG00000179344 (OS)	HLA-DQB1 (OS)	6	rs9379857	6	26367426	26367654	C	G	0.12975486	-0.34220636	0.040985014	8.93354408694704e-17
16:90169746:90170038:clu_84055_+	ENSG00000260528	FAM157C	16	rs28652789	16	33807	83807	C	G	0.21821493	0.22302684	0.026715202	9.02615108502791e-17
17:69734:71366:clu_134155_-	ENSG00000280279	AC240565.4	17	rs17233826	16	89737927	89804335	C	CT	0.4040404	-0.15019064	0.017993724	9.13808520679652e-17
1:162800314:162804267:clu_172699_+	ENSG00000132196	HSD17B7	1	rs209391	10	42632947	43128395	C	G	0.110626064	-0.26095995	0.03127289	9.3093241337561e-17
6:31271149:31271660:clu_20130_-	ENSG00000204525,ENSG00000234745	HLA-C,HLA-B	6	rs806798	6	26214245	26214473	C	T	0.4711395	-0.21822378	0.026152082	9.32440004160271e-17
9:65682857:65692571:clu_200936_+	ENSG00000147996	CBWD5	9	rs118002206	9	212486	212486	A	G	0.02204791	-0.6168256	0.073936164	9.46030909737639e-17
16:90162369:90162597:clu_83942_+	ENSG00000260528	FAM157C	16	rs74676015	16	35629	85629	A	G	0.049529307	0.41758686	0.050064247	9.59192945534085e-17
3:128955139:128955370:clu_106504_+	ENSG00000114656 (OS)	KIAA1257 (OS)	3	rs150649471	17	46125004	44202370	AAAGGG	A	0.37023813	0.20416446	0.024479302	9.65046129135844e-17
16:90169746:90170087:clu_84055_+	ENSG00000260528	FAM157C	16	rs13337364	16	39475	89475	C	A	0.06702783	-0.392198	0.047029134	9.71663048650455e-17
16:29495607:29505473:clu_9394_-	ENSG00000169203	NPIPB12	16	rs13334621	16	22378940	22390261	C	T	0.08486578	0.3217113	0.038579527	9.76180970132366e-17
19:221205:229636:clu_47350_-	ENSG00000282508	LINC01002	19	rs7192770	16	89994858	90061266	G	A	0.47251776	0.1981634	0.023768775	9.90769341414761e-17
6:32580856:32581557:clu_114377_+	ENSG00000196126 (OS)	HLA-DRB1 (OS)	6	rs12212302	6	26979695	26947474	G	T	0.49412787	-0.20752925	0.024894418	9.97019808008881e-17
20:31722348:31722618:clu_132247_-	ENSG00000171552	BCL2L1	20	rs11669730	19	19537904	19648713	A	G	0.16002144	0.24087535	0.028901625	1.01425479612602e-16
16:67847456:67865102:clu_82496_+	ENSG00000102898	NUTF2	16	rs7308997	12	7995744	8148340	T	C	0.49497974	0.18008491	0.021609098	1.01903409618333e-16
6:26411581:26413169:clu_113499_+	ENSG00000026950	BTN3A1	6	rs9273852	6	32661826	32629603	C	T	0.4102863	0.11154565	0.013385205	1.0211643658427e-16
5:181320552:181321652:clu_131214_+	ENSG00000238035	AC138035.1	5	rs11538871	16	89911337	89977745	T	C	0.082435004	-0.32191032	0.0386321	1.02787539622416e-16
6:31270085:31270210:clu_113910_+	ENSG00000204525 (OS),ENSG00000234745 (OS)	HLA-C (OS),HLA-B (OS)	6	rs806798	6	26214245	26214473	C	T	0.4711395	-0.21991016	0.026396573	1.04256546693059e-16
8:73978861:73979079:clu_39872_+	ENSG00000175606	TMEM70	8	rs7831039	8	11570128	11427637	T	A	0.4860329	0.19256264	0.023121906	1.0677227777097e-16
3:9970661:9973628:clu_147334_-	ENSG00000125037	EMC3	3	rs321596	17	35558717	33885736	A	G	0.48433197	0.12935539	0.015534918	1.08020218012305e-16
9:65703014:65704331:clu_200938_+	ENSG00000147996	CBWD5	9	rs2757935	2	113433547	114191124	C	T	0.20674329	-0.2018612	0.024251172	1.10731285470731e-16
7:44016523:44030781:clu_180556_-	ENSG00000285596	AC017116.2	7	rs4729851	7	102711400	102351847	A	T	0.28762108	0.17041567	0.020473938	1.10942807227249e-16
6:32759131:32761660:clu_20546_-	ENSG00000232629	HLA-DQB2	6	rs9468206	6	27722674	27690453	T	G	0.26215646	0.22855465	0.027459588	1.1115665126461e-16
21:5097466:5097663:clu_185040_-	ENSG00000280071	GATD3B	21	rs2242953	21	44125453	45545334	G	A	0.19126666	-0.23369355	0.028078703	1.11624675304643e-16
11:135374:138047:clu_121186_-	ENSG00000230724	LINC01001	11	rs7784536	7	62049	62049	T	C	0.20754306	-0.18473922	0.022197941	1.12039849313235e-16
6:32518666:32519370:clu_20541_-	ENSG00000198502	HLA-DRB5	6	rs12212302	6	26979695	26947474	G	T	0.49412787	0.21282305	0.025581839	1.14922866055404e-16
6:32759131:32761660:clu_114382_+	ENSG00000232629 (OS)	HLA-DQB2 (OS)	6	rs9468206	6	27722674	27690453	T	G	0.26215646	0.21292855	0.025594933	1.15050681918304e-16
16:21835088:21835984:clu_8677_-	ENSG00000185864	NPIPB4	16	rs12924622	16	30072731	30084052	T	A	0.48064312	-0.20221028	0.024307517	1.15368090611909e-16
5:143147381:143172959:clu_130015_+	ENSG00000145819	ARHGAP26	5	rs2526748	3	50043006	50080439	G	A	0.47273302	-0.15041745	0.018081982	1.15559849592705e-16
11:67353077:67353539:clu_124635_-	ENSG00000175482,ENSG00000256514	POLD4,AP003419.1	11	rs321596	17	35558717	33885736	A	G	0.48433197	0.11437196	0.013750448	1.1647349279294e-16
6:31355545:31356270:clu_113920_+	ENSG00000234745 (OS)	HLA-B (OS)	6	rs1009181	6	26158765	26158993	C	T	0.37915343	-0.18651417	0.022424228	1.16629735537684e-16
11:131524:133588:clu_121186_-	ENSG00000230724	LINC01001	11	rs10867114	9	138175673	141070125	T	C	0.45202875	-0.16817991	0.020223485	1.18052394741377e-16
11:128824:128922:clu_121185_-	ENSG00000230724	LINC01001	11	rs58705705	7	60046	60046	C	G	0.20563652	-0.22512479	0.027074385	1.19059552636144e-16
19:201662:201756:clu_47345_-	ENSG00000282508	LINC01002	19	rs2313106	9	138111513	141005965	A	G	0.2134404	0.20367934	0.02450378	1.21950166288279e-16
1:120833775:120836517:clu_170342_+	ENSG00000273136	NBPF26	1	rs4636400	1	145990515	145444556	G	T	0.39503816	0.18963379	0.022833358	1.2929063226575e-16
6:26443442:26443957:clu_113504_+	ENSG00000111801	BTN3A3	6	rs9267123	6	31459618	31427395	C	G	0.15785001	-0.24970615	0.030069368	1.30134083597913e-16
5:181320552:181320646:clu_131214_+	ENSG00000238035	AC138035.1	5	rs17233826	16	89737927	89804335	C	CT	0.4040404	0.19145265	0.02306009	1.32311053028564e-16
6:31356442:31357086:clu_20135_-	ENSG00000234745	HLA-B	6	rs3999544	6	26285639	26285867	C	T	0.4719932	0.20350997	0.02451292	1.32515670013215e-16
7:44039283:44039894:clu_153997_+	ENSG00000235314	LINC00957	7	rs11402343	7	102707675	102348122	A	AT	0.3523985	-0.1869487	0.022520138	1.33342441053332e-16
6:31355545:31356270:clu_113920_+	ENSG00000234745 (OS)	HLA-B (OS)	6	rs13196986	6	26090224	26090452	C	T	0.28426772	-0.20468655	0.024660965	1.34876749265049e-16
19:200001:200099:clu_47343_-	ENSG00000282508	LINC01002	19	rs2078569	16	90078462	90144870	T	C	0.065705806	-0.36851132	0.04441043	1.37322523935602e-16
20:31722348:31722618:clu_132247_-	ENSG00000171552	BCL2L1	20	rs11671253	19	19493397	19604206	T	C	0.16266213	0.2368859	0.028551511	1.3854053498164e-16
6:32580856:32581557:clu_114377_+	ENSG00000196126 (OS)	HLA-DRB1 (OS)	6	rs7755997	6	26482820	26483048	G	A	0.40630305	0.20716101	0.024971683	1.3963964178519e-16
16:90169454:90169747:clu_84055_+	ENSG00000260528	FAM157C	16	rs13337364	16	39475	89475	C	A	0.06702783	-0.27135	0.032719858	1.42809491201931e-16
5:181321846:181323902:clu_131214_+	ENSG00000238035	AC138035.1	5	rs145228567	16	89093921	89160329	G	C	0.16605285	0.1982565	0.023908542	1.43810467454884e-16
11:128532:128631:clu_121185_-	ENSG00000230724	LINC01001	11	rs147484236	16	89885119	89951527	G	T	0.08347677	-0.29975623	0.036153194	1.45015143933694e-16
11:59795482:59800855:clu_216191_+	ENSG00000166900	STX3	11	rs41285408	1	64876338	65342021	A	G	0.007405022	-1.0263199	0.12378839	1.45445865836392e-16
6:31356442:31356688:clu_20135_-	ENSG00000234745	HLA-B	6	rs34565965	6	26350582	26350810	A	T	0.24539544	0.24252205	0.02925286	1.45905518411587e-16
11:134947:135175:clu_121186_-	ENSG00000230724	LINC01001	11	rs8051696	16	50956	100956	C	G	0.20288932	-0.22180678	0.026764646	1.49870169800195e-16
17:65887:71362:clu_134155_-	ENSG00000280279	AC240565.4	17	rs8051696	16	50956	100956	C	G	0.20288932	-0.16950588	0.020455109	1.50590599746753e-16
16:22534867:22535498:clu_80248_+	ENSG00000243716	NPIPB5	16	rs12596042	16	29923433	29934754	T	A	0.44907707	-0.17303886	0.020881947	1.50837349413316e-16
9:65682857:65690967:clu_200936_+	ENSG00000147996	CBWD5	9	rs62532015	9	171299	171299	C	T	0.03850397	-0.49321494	0.059531745	1.52876443572352e-16
16:30235579:30245454:clu_9633_-	ENSG00000198064	NPIPB13	16	rs8044340	16	22176782	22188103	G	A	0.13692112	0.26070789	0.03147648	1.55791112101817e-16
6:147334222:147353323:clu_117184_+	ENSG00000164506	STXBP5	6	rs2259476	6	163401364	163822396	T	C	0.081721574	0.35230199	0.042537466	1.56396746570582e-16
6:32518666:32519370:clu_20541_-	ENSG00000198502	HLA-DRB5	6	rs2071303	6	26091108	26091336	C	T	0.34549493	-0.21799204	0.026322925	1.57311922386026e-16
6:31356442:31357086:clu_20135_-	ENSG00000234745	HLA-B	6	rs2179517	6	26198617	26198845	C	G	0.450582	-0.20360002	0.024587994	1.58602724591579e-16
19:218917:221141:clu_47349_-	ENSG00000282508	LINC01002	19	rs7457923	7	35326	35326	T	C	0.43376118	0.18230411	0.022016719	1.58874035702054e-16
6:31355545:31356270:clu_113920_+	ENSG00000234745 (OS)	HLA-B (OS)	6	rs806973	6	26148098	26148326	G	A	0.39022842	-0.18459128	0.022297751	1.61242096073872e-16
5:39122402:39124253:clu_42104_-	ENSG00000082074	FYB1	5	rs2259476	6	163401364	163822396	T	C	0.081721574	0.20677203	0.02497989	1.62488431830924e-16
6:31271680:31356270:clu_20136_-	ENSG00000234745	HLA-B	6	rs2179517	6	26198617	26198845	C	G	0.450582	0.20231721	0.024444249	1.63649162222734e-16
10:87326672:87328193:clu_177564_-	ENSG00000223482	NUTM2A-AS1	10	rs150726659	10	79633033	81392789	C	A	0.109276555	0.24194662	0.029243968	1.68168795010966e-16
16:21835088:21835984:clu_8677_-	ENSG00000185864	NPIPB4	16	rs11863188	16	30502229	30513550	T	C	0.11235835	0.31933805	0.03859882	1.68343947964416e-16
2:196990927:196993583:clu_209148_-	ENSG00000065413	ANKRD44	2	rs2259476	6	163401364	163822396	T	C	0.081721574	0.31629953	0.038235243	1.69460591130605e-16
19:199758:199953:clu_47343_-	ENSG00000282508	LINC01002	19	rs113400115	7	82911	82911	A	G	0.015391192	0.724092	0.08754158	1.70943656464012e-16
9:65692608:65693386:clu_200937_+	ENSG00000147996	CBWD5	9	rs118002206	9	212486	212486	A	G	0.02204791	-0.57831144	0.06992168	1.71737976628203e-16
1:120824917:120825514:clu_170340_+	ENSG00000273136	NBPF26	1	rs587740856	1	143877849	149372410	A	C	0.012006111	-0.89868754	0.10877012	1.84357390561613e-16
16:90162369:90162597:clu_83942_+	ENSG00000260528	FAM157C	16	rs798675	16	47610	97610	A	G	0.3941189	0.1846005	0.022345519	1.86005605136154e-16
6:32518666:32520164:clu_114377_+	ENSG00000198502 (OS)	HLA-DRB5 (OS)	6	rs34877685	6	26017370	26017598	A	G	0.025604708	0.5524711	0.066881955	1.87231987555558e-16
21:5097466:5097663:clu_185040_-	ENSG00000280071	GATD3B	21	rs8126564	21	44143624	45563506	T	C	0.19064748	-0.23210028	0.02810293	1.89497018221798e-16
6:32759131:32761660:clu_114382_+	ENSG00000232629 (OS)	HLA-DQB2 (OS)	6	rs13212534	6	25982782	25983010	A	G	0.09659691	0.3175274	0.038449652	1.90547161578307e-16
7:44034311:44038807:clu_180558_-	ENSG00000285596,ENSG00000228903	AC017116.2,RASA4CP	7	rs1983476	7	102424875	102065322	A	G	0.07592237	-0.35125926	0.04254196	1.92909672514864e-16
7:44034311:44038807:clu_180558_-	ENSG00000285596,ENSG00000228903	AC017116.2,RASA4CP	7	rs202219758	7	102423287	102063734	GT	G	0.07569933	-0.35175598	0.042618394	1.97995893703048e-16
17:69734:71366:clu_134155_-	ENSG00000280279	AC240565.4	17	rs117417690	16	90091597	90158005	T	C	0.07734573	-0.2666766	0.032310504	1.98095332977058e-16
6:26411581:26412705:clu_113499_+	ENSG00000026950	BTN3A1	6	rs1800683	6	31572294	31540071	A	G	0.35581395	0.13104892	0.015877942	1.98155700462133e-16
7:44036809:44038807:clu_180558_-	ENSG00000285596,ENSG00000228903	AC017116.2,RASA4CP	7	rs6947387	7	102871385	102511832	T	A	0.35631317	0.19688277	0.02386134	2.0212045588124e-16
11:128678:128825:clu_121185_-	ENSG00000230724	LINC01001	11	rs12923514	16	90071252	90137660	C	G	0.31735063	-0.18307997	0.02218938	2.02666612440103e-16
3:128955139:128955370:clu_106504_+	ENSG00000114656 (OS)	KIAA1257 (OS)	3	rs2732588	17	46185584	44262950	G	A	0.43416598	0.19541876	0.023685817	2.03232531176531e-16
19:221205:223967:clu_47350_-	ENSG00000282508	LINC01002	19	rs9923119	16	90087407	90153815	C	T	0.23359609	0.22234997	0.026954595	2.05590287208959e-16
17:65887:71362:clu_134155_-	ENSG00000280279	AC240565.4	17	rs2562131	16	33887	83887	A	C	0.21927017	-0.16415377	0.019910887	2.13595163809791e-16
10:73694804:73697095:clu_177237_-	ENSG00000172650,ENSG00000242288	AGAP5,AC022400.3	10	rs113082846	10	46093020	51502802	G	C	0.48872814	-0.19317569	0.023432408	2.14421722297559e-16
5:181320878:181321652:clu_131214_+	ENSG00000238035	AC138035.1	5	rs798675	16	47610	97610	A	G	0.3941189	0.18042287	0.021888437	2.16400351181551e-16
5:181316486:181317331:clu_131213_+	ENSG00000238035	AC138035.1	5	rs2562131	16	33887	83887	A	C	0.21927017	0.20244499	0.024564445	2.19015536986729e-16
5:181321842:181323475:clu_131214_+	ENSG00000238035	AC138035.1	5	rs138471310	16	89794083	89860491	C	CAGATCTT	0.20446013	-0.19857958	0.024098476	2.20908114527681e-16
5:181321842:181323475:clu_131214_+	ENSG00000238035	AC138035.1	5	rs12596146	16	89925830	89992238	G	C	0.15014194	-0.21856448	0.026533823	2.26686959680096e-16
6:31355452:31355535:clu_20123_-	ENSG00000234745	HLA-B	6	rs806973	6	26148098	26148326	G	A	0.39022842	-0.18504955	0.022471461	2.31084970086514e-16
16:21835088:21835467:clu_8677_-	ENSG00000185864	NPIPB4	16	rs12924622	16	30072731	30084052	T	A	0.48064312	0.18156843	0.022049006	2.31277997351904e-16
6:26411581:26414299:clu_113499_+	ENSG00000026950	BTN3A1	6	rs9267123	6	31459618	31427395	C	G	0.15785001	0.21099412	0.02562602	2.33532757712387e-16
16:90166073:90166167:clu_83943_+	ENSG00000260528	FAM157C	16	rs8051696	16	50956	100956	C	G	0.20288932	-0.22740406	0.027621306	2.34818984036197e-16
6:32580270:32580746:clu_20540_-	ENSG00000196126	HLA-DRB1	6	rs12212302	6	26979695	26947474	G	T	0.49412787	-0.20397682	0.024792198	2.45612150826559e-16
8:73978861:73979079:clu_39872_+	ENSG00000175606	TMEM70	8	rs12542733	8	8967348	8824858	G	T	0.46540466	-0.1893808	0.023021437	2.48008793238993e-16
6:32581683:32584226:clu_20584_-	ENSG00000196126	HLA-DRB1	6	rs7755997	6	26482820	26483048	G	A	0.40630305	0.20080803	0.0244163	2.51991638949387e-16
6:26376553:26376740:clu_113531_+	ENSG00000186470	BTN3A2	6	rs568289532	6	32641447	32609224	C	T	0.26356673	0.11014994	0.0133970305	2.56963055018764e-16
6:26374798:26377687:clu_113499_+	ENSG00000186470	BTN3A2	6	rs2844499	6	31508136	31475913	T	A	0.31746706	-0.17924033	0.021804497	2.60426611709648e-16
6:31651776:31652424:clu_20259_-	ENSG00000204463	BAG6	6	rs161182	17	35592773	33919792	C	T	0.49935982	-0.15311977	0.018635703	2.68829385275086e-16
6:31644194:31644525:clu_20256_-	ENSG00000204463	BAG6	6	rs74505413	17	35596533	33923552	G	T	0.038739122	-0.39895812	0.048557833	2.69559693926794e-16
8:73978861:73981155:clu_39872_+	ENSG00000175606	TMEM70	8	rs7831039	8	11570128	11427637	T	A	0.4860329	-0.18924601	0.023037147	2.72507513257828e-16
6:32759131:32761660:clu_20546_-	ENSG00000232629	HLA-DQB2	6	rs36034627	6	27269584	27237363	T	G	0.21030316	0.24185348	0.029442128	2.73139142636243e-16
7:44034311:44038807:clu_180558_-	ENSG00000285596,ENSG00000228903	AC017116.2,RASA4CP	7	rs201421582	7	102477342	102117789	A	G	0.028261334	-0.5657465	0.06887509	2.74136124330144e-16
7:44034311:44038807:clu_180558_-	ENSG00000285596,ENSG00000228903	AC017116.2,RASA4CP	7	rs11538919	7	102465859	102106306	G	A	0.07482699	-0.35470042	0.043196402	2.8040320383626e-16
6:26411581:26413169:clu_113499_+	ENSG00000026950	BTN3A1	6	rs7765613	6	31612922	31580699	A	G	0.3398089	-0.115405746	0.01405515	2.81371039506494e-16
11:134947:135175:clu_121186_-	ENSG00000230724	LINC01001	11	rs2562131	16	33887	83887	A	C	0.21927017	-0.21386924	0.0260542	2.86719610484462e-16
11:134947:138047:clu_121186_-	ENSG00000230724	LINC01001	11	rs7457923	7	35326	35326	T	C	0.43376118	-0.15734342	0.019168612	2.8728434646025e-16
14:55129300:55137370:clu_75612_+	ENSG00000131981	LGALS3	14	rs4795085	17	35680783	34007802	A	G	0.45237577	0.17023022	0.020741345	2.89888115600117e-16
16:90169163:90169261:clu_84055_+	ENSG00000260528	FAM157C	16	rs2541631	16	81598	131597	C	T	0.018363755	0.6890434	0.08399485	2.99287866394222e-16
1:120830495:120833683:clu_170340_+	ENSG00000273136	NBPF26	1	rs11589437	1	145840890	145594220	T	C	0.036704045	-0.49069285	0.059818383	3.00162372253978e-16
7:44034311:44038807:clu_180558_-	ENSG00000285596,ENSG00000228903	AC017116.2,RASA4CP	7	rs77349081	7	102428271	102068718	C	T	0.076000854	-0.34937862	0.042604133	3.06292110062343e-16
8:73978861:73981155:clu_39872_+	ENSG00000175606	TMEM70	8	rs13275864	8	11503752	11361261	C	G	0.47143486	0.18883196	0.023039427	3.1792106864099e-16
16:90138216:90143805:clu_83940_+	ENSG00000260528	FAM157C	16	rs13337364	16	39475	89475	C	A	0.06702783	0.35819998	0.043704547	3.18160986311566e-16
6:31269513:31270428:clu_20127_-	ENSG00000204525,ENSG00000234745	HLA-C,HLA-B	6	rs13212534	6	25982782	25983010	A	G	0.09659691	0.29201698	0.0356689	3.42683127454711e-16
6:31271680:31356270:clu_20136_-	ENSG00000234745	HLA-B	6	rs9357004	6	26303091	26303319	C	T	0.47958103	0.19921046	0.024334809	3.44496862217273e-16
21:5135154:5135935:clu_185047_-	ENSG00000275464	FP565260.1	21	rs568585635	21	44142065	45561947	G	A	0.007894175	1.0417296	0.12731189	3.55190965378445e-16
10:79804527:79808759:clu_177483_-	ENSG00000225484	NUTM2B-AS1	10	rs71475352	10	87372572	89132329	A	G	0.19289559	0.18936186	0.023147283	3.60349452553459e-16
16:90162978:90163764:clu_83943_+	ENSG00000260528	FAM157C	16	rs2562131	16	33887	83887	A	C	0.21927017	0.18616441	0.022756817	3.60757448298994e-16
6:32519549:32521905:clu_20543_-	ENSG00000198502	HLA-DRB5	6	rs78588003	6	26205836	26206064	G	C	0.045851063	0.46728998	0.057147812	3.71947020404582e-16
6:26374798:26375515:clu_113499_+	ENSG00000186470	BTN3A2	6	rs2253042	6	31494137	31461914	T	C	0.3314595	-0.19615032	0.023989908	3.73465201531295e-16
7:44013679:44016434:clu_180555_-	ENSG00000214783,ENSG00000273432,ENSG00000285596,ENSG00000272655	POLR2J4,AC004951.4,AC017116.2,POLR2J4	7	rs4543479	7	102470736	102111183	C	T	0.2649175	0.21267204	0.02601459	3.77338745978572e-16
7:44013679:44014606:clu_180555_-	ENSG00000214783,ENSG00000273432,ENSG00000285596,ENSG00000272655	POLR2J4,AC004951.4,AC017116.2,POLR2J4	7	rs10250314	7	102743549	102383996	A	G	0.22119868	-0.23075701	0.028229455	3.79725100925288e-16
6:31271149:31271660:clu_20130_-	ENSG00000204525,ENSG00000234745	HLA-C,HLA-B	6	rs1935234	6	26067557	26067785	T	C	0.28629118	0.23685998	0.02898027	3.83434380082492e-16
16:21405025:21405140:clu_8676_-	ENSG00000169246	NPIPB3	16	rs4238961	16	30369165	30380486	C	T	0.3332626	0.106407985	0.013022273	3.89487961859692e-16
19:209432:209769:clu_47348_-	ENSG00000282508	LINC01002	19	rs2562131	16	33887	83887	A	C	0.21927017	0.1902642	0.023285193	3.90099137131921e-16
6:32518666:32520164:clu_20541_-	ENSG00000198502	HLA-DRB5	6	rs34877685	6	26017370	26017598	A	G	0.025604708	0.5924572	0.07252066	3.95049527210661e-16
7:44034311:44038807:clu_180558_-	ENSG00000285596,ENSG00000228903	AC017116.2,RASA4CP	7	rs111718661	7	102430479	102070926	A	G	0.07562487	-0.3490831	0.042734914	3.98049753901664e-16
17:65887:71366:clu_134155_-	ENSG00000280279	AC240565.4	17	rs17233176	16	89766343	89832751	C	G	0.08900634	-0.29135	0.03567561	4.04359774234006e-16
6:32579104:32580746:clu_20540_-	ENSG00000196126	HLA-DRB1	6	rs36034627	6	27269584	27237363	T	G	0.21030316	0.23771179	0.029125635	4.21361610735077e-16
17:62440756:62444837:clu_68115_+	ENSG00000087995	METTL2A	17	rs34070344	7	128568033	128208087	A	AT	0.15228815	0.2618634	0.032085173	4.21676481494378e-16
6:31354260:31354640:clu_20131_-	ENSG00000234745	HLA-B	6	rs3857546	6	26157534	26157762	T	C	0.15338266	0.24917059	0.030532338	4.23863691285235e-16
14:94115942:94116445:clu_76887_+	ENSG00000165949	IFI27	14	rs2834163	21	33248146	34620451	G	A	0.31150666	0.1275164	0.015636697	4.44878268667584e-16
6:31269173:31269338:clu_20126_-	ENSG00000204525	HLA-C	6	rs806798	6	26214245	26214473	C	T	0.4711395	0.16501708	0.020251194	4.68845754353112e-16
11:134947:135175:clu_121186_-	ENSG00000230724	LINC01001	11	rs28652789	16	33807	83807	C	G	0.21821493	-0.21331055	0.026181165	4.72795860743478e-16
1:154171488:154172908:clu_34515_-	ENSG00000143549	TPM3	1	rs2259476	6	163401364	163822396	T	C	0.081721574	-0.2980292	0.036583725	4.76605070473754e-16
16:22534993:22535498:clu_80248_+	ENSG00000243716	NPIPB5	16	rs4238961	16	30369165	30380486	C	T	0.3332626	0.19306967	0.02370366	4.81901838765223e-16
6:26374798:26375515:clu_113499_+	ENSG00000186470	BTN3A2	6	rs14597	6	31472237	31440014	A	C	0.44133195	-0.185399	0.022763085	4.83547818618432e-16
6:32662248:32664798:clu_114382_+	ENSG00000179344 (OS)	HLA-DQB1 (OS)	6	rs71557345	6	26680470	26680698	A	G	0.0948106	-0.39075416	0.047978375	4.84895287197835e-16
6:31463279:31477027:clu_114034_+	ENSG00000206337	HCP5	6	rs2072803	6	26392287	26392515	C	G	0.13295959	0.205309	0.025209632	4.86127024465028e-16
19:201662:201756:clu_47345_-	ENSG00000282508	LINC01002	19	rs7192770	16	89994858	90061266	G	A	0.47251776	-0.16775484	0.020600498	4.89413620000603e-16
19:209432:209769:clu_47348_-	ENSG00000282508	LINC01002	19	rs4785780	16	90076435	90142843	C	T	0.26123416	-0.17999966	0.022110142	4.98252221028235e-16
19:211715:221141:clu_47349_-	ENSG00000282508	LINC01002	19	rs7784536	7	62049	62049	T	C	0.20754306	-0.20663604	0.025384957	5.02110323871833e-16
21:5097466:5097663:clu_185040_-	ENSG00000280071	GATD3B	21	rs2187313	21	44124713	45544594	T	C	0.1812394	-0.2348264	0.028850678	5.05088404563889e-16
7:43988247:44013593:clu_180554_-	ENSG00000214783,ENSG00000273432	POLR2J4,AC004951.4	7	rs6947387	7	102871385	102511832	T	A	0.35631317	0.20111676	0.02471275	5.10025105758752e-16
7:92566061:92569823:clu_182384_-	ENSG00000234545	FAM133B	7	rs161182	17	35592773	33919792	C	T	0.49935982	-0.14738943	0.018113405	5.14784908546297e-16
16:22533779:22533837:clu_80245_+	ENSG00000243716	NPIPB5	16	rs11363316	16	30159694	30171015	G	GT	0.4603225	-0.13676873	0.016809018	5.16499948403317e-16
6:31270331:31270428:clu_20127_-	ENSG00000204525,ENSG00000234745	HLA-C,HLA-B	6	rs576229668	6	26229944	26230172	AAAAT	A	0.1744057	-0.24750246	0.030425172	5.24272016920937e-16
6:31355545:31356270:clu_113920_+	ENSG00000234745 (OS)	HLA-B (OS)	6	rs1059490	6	26171022	26171250	C	T	0.3768887	-0.1830376	0.022504391	5.30175444767634e-16
5:143147381:143172959:clu_130015_+	ENSG00000145819	ARHGAP26	5	rs6767381	3	50000507	50037940	A	G	0.47346637	-0.14751868	0.0181412	5.37663368922757e-16
19:211715:221141:clu_47349_-	ENSG00000282508	LINC01002	19	rs58705705	7	60046	60046	C	G	0.20563652	-0.20488653	0.025197314	5.39455749611242e-16
16:90162978:90163764:clu_83943_+	ENSG00000260528	FAM157C	16	rs28652789	16	33807	83807	C	G	0.21821493	0.18589702	0.022867315	5.47889831389288e-16
5:181316486:181317331:clu_131213_+	ENSG00000238035	AC138035.1	5	rs28652789	16	33807	83807	C	G	0.21821493	0.20068288	0.024686325	5.48172497927859e-16
8:26383230:26391243:clu_38982_+	ENSG00000104765	BNIP3L	8	rs60328144	19	4509457	4509469	A	C	0.46808052	-0.11483076	0.014130826	5.61955886560899e-16
21:5143292:5144091:clu_185049_-	ENSG00000275464	FP565260.1	21	rs56273547	21	44035013	45454894	C	T	0.106203206	0.30699846	0.03778999	5.73290890203034e-16
6:32580270:32580746:clu_20540_-	ENSG00000196126	HLA-DRB1	6	rs7755997	6	26482820	26483048	G	A	0.40630305	0.20198049	0.024871957	5.87398338178321e-16
16:22534993:22535498:clu_80248_+	ENSG00000243716	NPIPB5	16	rs112399781	16	30134464	30145785	C	CGCCACCTCGCCTG	0.38745302	0.1922612	0.023679122	5.93986264797295e-16
1:156744570:156745008:clu_35198_-	ENSG00000143321	HDGF	1	rs4795085	17	35680783	34007802	A	G	0.45237577	-0.1674642	0.020628259	6.00028512820084e-16
16:90168582:90168680:clu_84055_+	ENSG00000260528	FAM157C	16	rs2541631	16	81598	131597	C	T	0.018363755	0.6025167	0.07422331	6.02824116124041e-16
6:32662248:32664798:clu_20546_-	ENSG00000179344	HLA-DQB1	6	rs36034627	6	27269584	27237363	T	G	0.21030316	-0.2759793	0.03399864	6.04087722376293e-16
5:177491146:177491404:clu_45352_-	ENSG00000196923	PDLIM7	5	rs567910619	1	64745107	65210790	T	C	0.011051502	-0.81860846	0.100851975	6.06215740475415e-16
10:87328279:87330892:clu_177564_-	ENSG00000223482	NUTM2A-AS1	10	rs147017548	10	79564377	81324133	T	G	0.12172657	0.21780933	0.026835248	6.08148307736671e-16
11:131524:131752:clu_121186_-	ENSG00000230724	LINC01001	11	rs45583731	16	90039956	90106364	A	C	0.42606756	0.16591254	0.020442449	6.10421805708483e-16
6:26374798:26377687:clu_113499_+	ENSG00000186470	BTN3A2	6	rs559399635	6	31609322	31577099	T	A	0.20490906	-0.21017256	0.025899228	6.15731523857387e-16
19:221205:223967:clu_47350_-	ENSG00000282508	LINC01002	19	rs28557782	16	89723098	89789506	A	C	0.037338693	0.475677	0.058625493	6.21697696266227e-16
6:32519651:32521905:clu_20543_-	ENSG00000198502	HLA-DRB5	6	rs36034627	6	27269584	27237363	T	G	0.21030316	-0.2335202	0.0287909	6.36623001691987e-16
19:7680878:7682242:clu_191688_+	ENSG00000269711,ENSG00000181029	AC008763.3,TRAPPC5	19	rs62447197	7	50349934	50417632	G	A	0.10636712	0.22897354	0.02823361	6.41496603978695e-16
1:6452039:6457187:clu_165050_+	ENSG00000187017	ESPN	1	rs13011022	2	60399687	60626822	A	G	0.4038791	0.11885053	0.01466283	6.64796701746341e-16
16:21835088:21835593:clu_8677_-	ENSG00000185864	NPIPB4	16	rs73530179	16	30096460	30107781	G	A	0.4863306	0.17921612	0.022114147	6.72533545468275e-16
19:208391:209769:clu_47348_-	ENSG00000282508	LINC01002	19	rs798675	16	47610	97610	A	G	0.3941189	-0.17148337	0.021162108	6.77004130649453e-16
6:31269979:31354159:clu_20127_-	ENSG00000234745	HLA-B	6	rs13212534	6	25982782	25983010	A	G	0.09659691	-0.28339309	0.0349822	6.89510730500387e-16
17:65887:71362:clu_134155_-	ENSG00000280279	AC240565.4	17	rs28652789	16	33807	83807	C	G	0.21821493	-0.16208157	0.0200108	6.97151828845917e-16
7:44036809:44038807:clu_180558_-	ENSG00000285596,ENSG00000228903	AC017116.2,RASA4CP	7	rs9632725	7	102748476	102388923	C	T	0.14568226	-0.26672664	0.032933485	7.01431875558007e-16
21:5135971:5137327:clu_185047_-	ENSG00000275464	FP565260.1	21	rs62226732	21	44163326	45583209	A	G	0.09815618	-0.3164932	0.03908234	7.06207597392814e-16
19:199272:199710:clu_47343_-	ENSG00000282508	LINC01002	19	rs145482276	3	197860611	197587482	C	CTTTTTAA	0.10554371	0.29432318	0.036348004	7.10479561366236e-16
6:31354260:31354640:clu_20131_-	ENSG00000234745	HLA-B	6	rs1417998	6	26161791	26162019	A	T	0.15345484	0.24721128	0.030539043	7.24683375083497e-16
7:44014783:44016434:clu_180555_-	ENSG00000214783,ENSG00000273432,ENSG00000285596,ENSG00000272655	POLR2J4,AC004951.4,AC017116.2,POLR2J4	7	rs201421582	7	102477342	102117789	A	G	0.028261334	-0.5638452	0.069656104	7.26011755371868e-16
16:90106705:90116288:clu_83939_+	ENSG00000260528	FAM157C	16	rs11767446	7	98954	98954	C	G	0.18324165	0.23857972	0.029479207	7.35164262032465e-16
1:120830495:120833683:clu_170340_+	ENSG00000273136	NBPF26	1	rs55792607	1	145990204	145444867	CA	C	0.023070194	-0.621369	0.076792255	7.44715538708933e-16
10:79723654:79766271:clu_177481_-	ENSG00000225484	NUTM2B-AS1	10	rs72809943	10	87143106	88902863	A	T	0.1675099	-0.17955938	0.022194682	7.52965151989538e-16
7:44034311:44036672:clu_180558_-	ENSG00000285596,ENSG00000228903	AC017116.2,RASA4CP	7	rs72603522	7	102706993	102347440	A	T	0.13293818	-0.2655196	0.032826427	7.62817961380141e-16
16:90106705:90116288:clu_83939_+	ENSG00000260528	FAM157C	16	rs62428582	7	121755	121755	G	C	0.25059643	0.21598284	0.026704486	7.67191388084449e-16
2:111818958:111821239:clu_207550_-	ENSG00000153107	ANAPC1	2	rs140317380	2	86861323	87088446	A	G	0.026229864	-0.55391425	0.068504564	7.80253635425043e-16
6:32759131:32761660:clu_114382_+	ENSG00000232629 (OS)	HLA-DQB2 (OS)	6	rs1009181	6	26158765	26158993	C	T	0.37915343	0.18867193	0.023336727	7.86823645402182e-16
1:117414831:117420569:clu_170251_+	ENSG00000198162	MAN1A2	1	rs321596	17	35558717	33885736	A	G	0.48433197	0.15473326	0.01914396	8.00622155417544e-16
16:90168630:90168971:clu_84055_+	ENSG00000260528	FAM157C	16	rs13337364	16	39475	89475	C	A	0.06702783	-0.2510892	0.031067789	8.04762320060885e-16
19:201662:201756:clu_47345_-	ENSG00000282508	LINC01002	19	rs200833645	16	90095277	90161685	C	G	0.06985452	-0.32368526	0.040051315	8.06157220987917e-16
10:35449811:35483404:clu_89672_+	ENSG00000108100	CCNY	10	rs62447197	7	50349934	50417632	G	A	0.10636712	-0.2826736	0.03497848	8.08807977303488e-16
1:120833775:120834495:clu_170342_+	ENSG00000273136	NBPF26	1	rs12731444	1	145929896	145505197	C	G	0.4840319	-0.18342918	0.022699514	8.12767763746645e-16
1:162800314:162804267:clu_172699_+	ENSG00000132196	HSD17B7	1	rs210236	10	42517245	43012693	T	C	0.14354016	-0.22740558	0.02814764	8.24186953673927e-16
19:201662:205170:clu_47345_-	ENSG00000282508	LINC01002	19	rs2078569	16	90078462	90144870	T	C	0.065705806	0.35093546	0.043448176	8.37109947922945e-16
6:32581748:32584109:clu_20543_-	ENSG00000196126	HLA-DRB1	6	rs147925578	6	26970051	26937830	C	A	0.16242848	0.26117638	0.032342292	8.48840912210914e-16
8:73979171:73981155:clu_39872_+	ENSG00000175606	TMEM70	8	rs11998678	8	11972641	11830150	T	C	0.45570427	-0.18217842	0.022563705	8.58665154589274e-16
16:21405025:21405140:clu_8676_-	ENSG00000169246	NPIPB3	16	rs35084919	16	30362535	30373856	TG	T	0.3401066	0.107619844	0.013329592	8.60087016021066e-16
9:41166830:41172712:clu_85072_-	ENSG00000215126	CBWD6	9	rs62532152	9	107391	107391	A	G	0.04135586	0.34279957	0.0424646	8.68171129830551e-16
6:31353944:31354159:clu_20127_-	ENSG00000234745	HLA-B	6	rs13212534	6	25982782	25983010	A	G	0.09659691	0.1891488	0.023436444	8.81484357400618e-16
7:43988247:44013178:clu_180554_-	ENSG00000214783,ENSG00000273432	POLR2J4,AC004951.4	7	rs11487077	7	103105631	102746078	C	A	0.07645939	-0.3235601	0.040098142	8.92294513533086e-16
17:65887:67948:clu_134155_-	ENSG00000280279	AC240565.4	17	rs9923119	16	90087407	90153815	C	T	0.23359609	0.21911873	0.027157912	8.98687023204916e-16
16:22535762:22536015:clu_80250_+	ENSG00000243716	NPIPB5	16	rs72793372	16	30707552	30718873	T	C	0.23165576	-0.22570087	0.027994173	9.42499197141573e-16
10:46006597:46009411:clu_176474_-	ENSG00000266412	NCOA4	10	rs149672562	9	96327891	99090173	GGACT	G	0.2396122	-0.105659746	0.013109195	9.61329101638034e-16
19:51750253:51751814:clu_55775_-	ENSG00000171051	FPR1	19	rs6767381	3	50000507	50037940	A	G	0.47346637	-0.16303432	0.020232001	9.74854194690734e-16
6:31272077:31357165:clu_20139_-	ENSG00000234745	HLA-B	6	rs3857546	6	26157534	26157762	T	C	0.15338266	-0.25388798	0.031508442	9.78513749961539e-16
20:31722330:31722618:clu_132247_-	ENSG00000171552	BCL2L1	20	rs11668721	19	19650107	19760916	A	G	0.15451351	-0.24886082	0.030885017	9.79465642186541e-16
6:31463279:31477027:clu_114034_+	ENSG00000206337	HCP5	6	rs9379857	6	26367426	26367654	C	G	0.12975486	0.20499308	0.025454527	1.01442858449969e-15
1:120829815:120830416:clu_170340_+	ENSG00000273136	NBPF26	1	rs4636400	1	145990515	145444556	G	T	0.39503816	0.17537953	0.021780213	1.02317641634102e-15
16:21405082:21405140:clu_8676_-	ENSG00000169246	NPIPB3	16	rs4238961	16	30369165	30380486	C	T	0.3332626	0.10990558	0.0136502385	1.02888722072806e-15
8:73978861:73979079:clu_39872_+	ENSG00000175606	TMEM70	8	rs408459	8	8848822	8706332	C	A	0.4203345	-0.18734345	0.023270385	1.03576081442106e-15
5:143147381:143172959:clu_130015_+	ENSG00000145819	ARHGAP26	5	rs7613875	3	49934081	49971514	C	A	0.4583333	-0.14733498	0.018301368	1.03771436822627e-15
19:221205:229636:clu_47350_-	ENSG00000282508	LINC01002	19	rs8051696	16	50956	100956	C	G	0.20288932	0.23127753	0.028729433	1.0401897240893e-15
6:26377078:26377134:clu_113544_+	ENSG00000186470	BTN3A2	6	rs3134951	6	32147408	32115185	A	G	0.23587301	-0.2154594	0.026774207	1.06494879466793e-15
1:120824917:120830416:clu_170340_+	ENSG00000273136	NBPF26	1	rs10797649	1	146040040	145394955	A	C	0.4694374	0.1740436	0.02162804	1.06621994166511e-15
19:201813:202041:clu_47346_-	ENSG00000282508	LINC01002	19	rs798675	16	47610	97610	A	G	0.3941189	0.1804745	0.022427293	1.0665100615725e-15
5:181317395:181320068:clu_131214_+	ENSG00000238035	AC138035.1	5	rs4785780	16	90076435	90142843	C	T	0.26123416	0.16041823	0.019938126	1.07765554993154e-15
19:200001:200099:clu_47343_-	ENSG00000282508	LINC01002	19	rs117417690	16	90091597	90158005	T	C	0.07734573	-0.32535887	0.04043882	1.07849020312024e-15
17:69734:71366:clu_134155_-	ENSG00000280279	AC240565.4	17	rs76180276	16	89974108	90040516	T	C	0.05280423	-0.31339255	0.038955983	1.0865126020784e-15
19:224048:229636:clu_47350_-	ENSG00000282508	LINC01002	19	rs7192770	16	89994858	90061266	G	A	0.47251776	-0.19253421	0.023935415	1.09425033638318e-15
8:73978861:73981155:clu_39872_+	ENSG00000175606	TMEM70	8	rs2736266	8	11329925	11187434	T	C	0.49122244	-0.17992686	0.022371503	1.10508934180501e-15
16:21835088:21835984:clu_8677_-	ENSG00000185864	NPIPB4	16	rs73530179	16	30096460	30107781	G	A	0.4863306	-0.19680016	0.024495808	1.18473221624927e-15
1:117414831:117420569:clu_170251_+	ENSG00000198162	MAN1A2	1	rs161182	17	35592773	33919792	C	T	0.49935982	0.15322188	0.019077692	1.20943480284416e-15
6:32759131:32761660:clu_114382_+	ENSG00000232629 (OS)	HLA-DQB2 (OS)	6	rs1059490	6	26171022	26171250	C	T	0.3768887	0.1880407	0.02341481	1.21550774576e-15
6:31269979:31354159:clu_20127_-	ENSG00000234745	HLA-B	6	rs576229668	6	26229944	26230172	AAAAT	A	0.1744057	-0.22314902	0.027790323	1.22637035444735e-15
6:31540664:31541950:clu_20219_-	ENSG00000254870,ENSG00000198563	ATP6V1G2-DDX39B,DDX39B	6	rs576229668	6	26229944	26230172	AAAAT	A	0.1744057	-0.25519958	0.03178341	1.23037721589766e-15
19:205076:205170:clu_47345_-	ENSG00000282508	LINC01002	19	rs9923119	16	90087407	90153815	C	T	0.23359609	0.2019007	0.025151193	1.24883673203235e-15
6:32518666:32519370:clu_114377_+	ENSG00000198502 (OS)	HLA-DRB5 (OS)	6	rs147951948	6	26701023	26701252	GT	G	0.32279885	-0.21860106	0.027231727	1.24923831823526e-15
6:26377078:26377134:clu_113544_+	ENSG00000186470	BTN3A2	6	rs3096697	6	32166733	32134510	A	G	0.2359907	-0.21513078	0.026799992	1.25094517295618e-15
16:56739734:56739911:clu_10626_-	ENSG00000102900 (OS)	NUP93 (OS)	16	rs11204724	1	150767882	150740358	A	G	0.26441586	0.20394889	0.025408302	1.25507300836823e-15
6:31270259:31355367:clu_20129_-	ENSG00000234745	HLA-B	6	rs806798	6	26214245	26214473	C	T	0.4711395	0.1929859	0.02404622	1.26761124281357e-15
16:56739359:56739911:clu_10626_-	ENSG00000102900 (OS)	NUP93 (OS)	16	rs142052277	1	149815297	149786851	T	G	0.08381441	0.32268932	0.040213063	1.27920981921418e-15
11:131951:133588:clu_121186_-	ENSG00000230724	LINC01001	11	rs11860806	16	89875817	89942225	C	T	0.118631266	-0.23392633	0.029161083	1.30645032380092e-15
11:133778:134890:clu_121186_-	ENSG00000230724	LINC01001	11	rs2078569	16	90078462	90144870	T	C	0.065705806	-0.3392051	0.042287014	1.31035379992707e-15
1:120824146:120829764:clu_170342_+	ENSG00000273136	NBPF26	1	rs2992020	1	146046863	145388137	A	G	0.39281183	-0.18472335	0.023037273	1.34273130482991e-15
16:21835088:21835341:clu_8677_-	ENSG00000185864	NPIPB4	16	rs73530179	16	30096460	30107781	G	A	0.4863306	0.17804219	0.02220467	1.34514722976321e-15
16:21835088:21835215:clu_8677_-	ENSG00000185864	NPIPB4	16	rs73530179	16	30096460	30107781	G	A	0.4863306	0.17804219	0.02220467	1.34514722976321e-15
17:69307:75814:clu_134157_-	ENSG00000280279	AC240565.4	17	rs72815369	16	90079538	90145946	A	G	0.07826731	-0.34206387	0.04268811	1.40176402103154e-15
19:201662:201756:clu_47345_-	ENSG00000282508	LINC01002	19	rs45583731	16	90039956	90106364	A	C	0.42606756	0.16288953	0.020328972	1.40645181086363e-15
1:20638129:20639892:clu_166185_+	ENSG00000158828	PINK1	1	rs4795085	17	35680783	34007802	A	G	0.45237577	-0.10132299	0.012646162	1.41239065240567e-15
2:101868037:101869622:clu_99358_+	ENSG00000071054	MAP4K4	2	rs114269697	1	64848529	65314212	A	C	0.010432351	-0.8371362	0.104499035	1.42613613252371e-15
1:120830495:120833683:clu_170340_+	ENSG00000273136	NBPF26	1	rs77421845	1	145778293	145656786	A	G	0.035721924	0.48925465	0.06107642	1.43088031715858e-15
7:44013679:44016434:clu_180555_-	ENSG00000214783,ENSG00000273432,ENSG00000285596,ENSG00000272655	POLR2J4,AC004951.4,AC017116.2,POLR2J4	7	rs4729853	7	102713561	102354008	A	C	0.17447306	0.2398528	0.029952131	1.46175447038933e-15
6:31356442:31357086:clu_20135_-	ENSG00000234745	HLA-B	6	rs576229668	6	26229944	26230172	AAAAT	A	0.1744057	0.26098943	0.032597695	1.47936996996019e-15
16:21403354:21403550:clu_8672_-	ENSG00000169246	NPIPB3	16	rs4238961	16	30369165	30380486	C	T	0.3332626	-0.18576406	0.023202483	1.48129349229453e-15
11:134796:134890:clu_121186_-	ENSG00000230724	LINC01001	11	rs117417690	16	90091597	90158005	T	C	0.07734573	0.31196412	0.038966227	1.48369517968215e-15
19:198353:199759:clu_47343_-	ENSG00000282508	LINC01002	19	rs7457923	7	35326	35326	T	C	0.43376118	-0.152881	0.01909604	1.48503041963768e-15
8:73978861:73981155:clu_39872_+	ENSG00000175606	TMEM70	8	rs34906836	8	10431482	10288992	C	A	0.4526982	-0.1851171	0.023125697	1.49792404400607e-15
6:26374798:26375797:clu_113499_+	ENSG00000186470	BTN3A2	6	rs2507978	6	31383887	31351664	G	A	0.44481003	0.11559955	0.0144425975	1.50699502571894e-15
17:69734:71366:clu_134155_-	ENSG00000280279	AC240565.4	17	rs12920315	16	89711353	89777761	C	T	0.42708334	0.14073227	0.017585047	1.52055740504493e-15
7:44034311:44038807:clu_180558_-	ENSG00000285596,ENSG00000228903	AC017116.2,RASA4CP	7	rs1861729	7	103097753	102738200	C	T	0.09602297	-0.30405253	0.037993215	1.52226113024204e-15
6:26411581:26412705:clu_113499_+	ENSG00000026950	BTN3A1	6	rs440454	6	31959565	31927342	A	G	0.31945032	0.13093928	0.016363382	1.53258043796851e-15
3:9970661:9973628:clu_147334_-	ENSG00000125037	EMC3	3	rs4795085	17	35680783	34007802	A	G	0.45237577	-0.12537557	0.015669176	1.53940209877912e-15
6:32580270:32580746:clu_20540_-	ENSG00000196126	HLA-DRB1	6	rs147951948	6	26701023	26701252	GT	G	0.32279885	0.21582423	0.026978502	1.55869074488458e-15
7:44034311:44036672:clu_180558_-	ENSG00000285596,ENSG00000228903	AC017116.2,RASA4CP	7	rs9632689	7	102748677	102389124	T	C	0.13318451	-0.26322773	0.03290698	1.56762811114084e-15
7:43988247:43990095:clu_180554_-	ENSG00000214783,ENSG00000273432,ENSG00000239556	POLR2J4,AC004951.4,AC004951.2	7	rs11402343	7	102707675	102348122	A	AT	0.3523985	0.18352596	0.022950457	1.59974054747465e-15
6:31400783:31410543:clu_114031_+	ENSG00000204520,ENSG00000288587	MICA,AL645933.5	6	rs2072803	6	26392287	26392515	C	G	0.13295959	0.2930554	0.036647826	1.60084557120683e-15
16:21835088:21835341:clu_8677_-	ENSG00000185864	NPIPB4	16	rs8054556	16	29946895	29958216	A	G	0.47741798	0.17715834	0.022169791	1.67356291744912e-15
16:21835088:21835215:clu_8677_-	ENSG00000185864	NPIPB4	16	rs8054556	16	29946895	29958216	A	G	0.47741798	0.17715834	0.022169791	1.67356291744912e-15
19:199272:199856:clu_47343_-	ENSG00000282508	LINC01002	19	rs191326591	3	197880057	197606928	G	T	0.07864078	0.31664154	0.039636407	1.70498831645721e-15
16:90106705:90116288:clu_83939_+	ENSG00000260528	FAM157C	16	rs35140696	7	122335	122335	A	T	0.26348016	0.20912687	0.026183698	1.72893078166174e-15
5:66054951:66076316:clu_127968_+	ENSG00000112851	ERBIN	5	rs2259476	6	163401364	163822396	T	C	0.081721574	-0.29229006	0.03659779	1.73394469592793e-15
16:56739359:56739911:clu_10626_-	ENSG00000102900 (OS)	NUP93 (OS)	16	rs587696169	1	149809266	149780821	A	G	0.083687335	0.31986564	0.0400553	1.74714812616596e-15
16:90162978:90163764:clu_83943_+	ENSG00000260528	FAM157C	16	rs7853886	9	138133575	141028027	T	C	0.05874617	-0.32200328	0.040327344	1.75924442331406e-15
6:31651776:31652400:clu_20259_-	ENSG00000204463	BAG6	6	rs4795085	17	35680783	34007802	A	G	0.45237577	0.15410453	0.019300383	1.76214045951244e-15
19:51750253:51751814:clu_55775_-	ENSG00000171051	FPR1	19	rs2526748	3	50043006	50080439	G	A	0.47273302	-0.16107787	0.020175047	1.76945989337138e-15
6:26443442:26443957:clu_113504_+	ENSG00000111801	BTN3A3	6	rs501942	6	31872700	31840477	T	C	0.13238096	-0.26015934	0.032594234	1.80163957269291e-15
3:71772828:71774445:clu_149775_-	ENSG00000163421	PROK2	3	rs2526749	3	50039301	50076734	A	G	0.44842616	-0.17367753	0.02175988	1.80468673155358e-15
11:134796:134890:clu_121186_-	ENSG00000230724	LINC01001	11	rs9923119	16	90087407	90153815	C	T	0.23359609	0.20195223	0.025302531	1.80533874779655e-15
14:50754867:50759857:clu_211853_-	ENSG00000100503	NIN	14	rs9347758	6	163525346	163946378	C	T	0.13022752	0.2533014	0.031736486	1.8069060336517e-15
16:22534867:22535498:clu_80248_+	ENSG00000243716	NPIPB5	16	rs12691307	16	29928556	29939877	A	G	0.438219	-0.16720298	0.020957947	1.85626211291503e-15
6:31355590:31356327:clu_113921_+	ENSG00000234745 (OS)	HLA-B (OS)	6	rs806973	6	26148098	26148326	G	A	0.39022842	0.1965767	0.02464396	1.87645352408076e-15
2:101868037:101869622:clu_99358_+	ENSG00000071054	MAP4K4	2	rs567910619	1	64745107	65210790	T	C	0.011051502	-0.8094913	0.10148412	1.87851024162574e-15
19:200001:200099:clu_47343_-	ENSG00000282508	LINC01002	19	rs201934739	16	90109882	90176290	T	C	0.10196534	-0.28642294	0.035913844	1.89738848438236e-15
19:202240:203875:clu_47346_-	ENSG00000282508	LINC01002	19	rs9923119	16	90087407	90153815	C	T	0.23359609	-0.18627633	0.02335812	1.90467587930854e-15
6:32518666:32519370:clu_20541_-	ENSG00000198502	HLA-DRB5	6	rs13196986	6	26090224	26090452	C	T	0.28426772	-0.2279862	0.028592754	1.92354964815137e-15
5:135350913:135360497:clu_44224_-	ENSG00000113648	MACROH2A1	5	rs2259476	6	163401364	163822396	T	C	0.081721574	-0.321501	0.040327847	1.94490498632063e-15
16:22535762:22536015:clu_80250_+	ENSG00000243716	NPIPB5	16	rs72793375	16	30726584	30737905	A	G	0.23221937	-0.22461282	0.02817578	1.95023570626884e-15
16:30235579:30245454:clu_9633_-	ENSG00000198064	NPIPB13	16	rs72782835	16	21253074	21264395	T	C	0.06714044	0.34521455	0.043311596	1.97140851905263e-15
6:26411581:26412705:clu_113499_+	ENSG00000026950	BTN3A1	6	rs2734574	6	31526111	31493888	A	T	0.385463	0.124818	0.015662543	1.99171737466218e-15
1:120830588:120832875:clu_170342_+	ENSG00000273136	NBPF26	1	rs138271501	1	146003016	145432029	TGAGTGACA	T	0.41807127	0.15530701	0.019490192	2.00341832849449e-15
7:44039699:44039894:clu_153997_+	ENSG00000235314	LINC00957	7	rs10228495	7	102799737	102440184	C	T	0.45336732	-0.1779963	0.02233919	2.01264091640008e-15
17:4710744:4715973:clu_63439_+	ENSG00000141480	ARRB2	17	rs9815930	3	49893910	49931343	A	T	0.48513663	0.14423242	0.018101713	2.01274102846856e-15
6:26374798:26375797:clu_113499_+	ENSG00000186470	BTN3A2	6	rs204886	6	32061638	32029415	T	C	0.49565035	-0.11360596	0.014258623	2.01855592459021e-15
1:20633935:20637842:clu_166185_+	ENSG00000158828	PINK1	1	rs4795085	17	35680783	34007802	A	G	0.45237577	-0.103233546	0.012958021	2.03081604527699e-15
6:32518666:32519370:clu_20541_-	ENSG00000198502	HLA-DRB5	6	rs1935234	6	26067557	26067785	T	C	0.28629118	-0.22695845	0.028490711	2.04247222487986e-15
6:31270433:31271143:clu_113916_+	ENSG00000204525 (OS),ENSG00000234745 (OS)	HLA-C (OS),HLA-B (OS)	6	rs3857546	6	26157534	26157762	T	C	0.15338266	-0.2550186	0.03201697	2.05790880621575e-15
19:201813:202041:clu_47346_-	ENSG00000282508	LINC01002	19	rs201934739	16	90109882	90176290	T	C	0.10196534	-0.28439856	0.035707306	2.06434818936369e-15
9:68258569:68259347:clu_200996_+	ENSG00000196873	CBWD3	9	rs118002206	9	212486	212486	A	G	0.02204791	-0.5673477	0.07124081	2.07945640550525e-15
5:181320552:181320646:clu_131214_+	ENSG00000238035	AC138035.1	5	rs73270217	16	89968759	90035167	T	C	0.013986015	0.7634108	0.0958681	2.09051252143199e-15
6:31270085:31270210:clu_20128_-	ENSG00000204525,ENSG00000234745	HLA-C,HLA-B	6	rs806798	6	26214245	26214473	C	T	0.4711395	-0.21013843	0.026390186	2.09699152258928e-15
6:26376553:26376740:clu_113531_+	ENSG00000186470	BTN3A2	6	rs559399635	6	31609322	31577099	T	A	0.20490906	0.11840514	0.014872775	2.12305304266115e-15
6:32581683:32584226:clu_20584_-	ENSG00000196126	HLA-DRB1	6	rs12212302	6	26979695	26947474	G	T	0.49412787	-0.19388244	0.024353445	2.12320252635948e-15
6:26377078:26377134:clu_113544_+	ENSG00000186470	BTN3A2	6	rs2844535	6	31382526	31350303	G	T	0.27561387	-0.20117046	0.025269318	2.12549003916877e-15
6:31355503:31356270:clu_20136_-	ENSG00000234745	HLA-B	6	rs1971508	6	26085579	26085807	A	C	0.45649394	-0.1740678	0.021868495	2.1477073785381e-15
5:181317395:181320068:clu_131214_+	ENSG00000238035	AC138035.1	5	rs12923514	16	90071252	90137660	C	G	0.31735063	0.14953855	0.018787967	2.1559403490197e-15
16:21835088:21835593:clu_8677_-	ENSG00000185864	NPIPB4	16	rs8054556	16	29946895	29958216	A	G	0.47741798	0.17576672	0.02208383	2.15944250396083e-15
19:209432:209769:clu_47348_-	ENSG00000282508	LINC01002	19	rs201934739	16	90109882	90176290	T	C	0.10196534	-0.25309694	0.031802595	2.17142953403256e-15
6:26540026:26545127:clu_113579_+	ENSG00000182952	HMGN4	6	rs2471960	6	31612762	31580539	A	G	0.31336898	-0.20514727	0.0257816	2.19326591028739e-15
6:31356240:31356728:clu_20144_-	ENSG00000234745	HLA-B	6	rs16891146	6	25903080	25903308	A	C	0.24693446	0.21072774	0.026485361	2.20613163679326e-15
17:69734:71366:clu_134155_-	ENSG00000280279	AC240565.4	17	rs1974573	16	89774557	89840965	C	T	0.41037935	-0.14250714	0.017912393	2.21672172085741e-15
9:68258569:68264468:clu_200996_+	ENSG00000196873	CBWD3	9	rs10964703	9	217826	217826	G	A	0.10241093	0.21235168	0.026694465	2.23248362616573e-15
16:21835088:21835467:clu_8677_-	ENSG00000185864	NPIPB4	16	rs73530179	16	30096460	30107781	G	A	0.4863306	0.17668714	0.022219623	2.28729367891855e-15
1:162803535:162804267:clu_172699_+	ENSG00000132196	HSD17B7	1	rs210236	10	42517245	43012693	T	C	0.14354016	0.273238	0.034363717	2.29640460016549e-15
16:22534993:22535498:clu_80248_+	ENSG00000243716	NPIPB5	16	rs35084919	16	30362535	30373856	TG	T	0.3401066	0.19287649	0.02426713	2.35749178803078e-15
6:26411581:26412412:clu_113499_+	ENSG00000026950	BTN3A1	6	rs707938	6	31761582	31729359	G	A	0.32687804	0.15659733	0.019704483	2.37182499646285e-15
16:90168630:90169164:clu_84055_+	ENSG00000260528	FAM157C	16	rs13337364	16	39475	89475	C	A	0.06702783	-0.24175292	0.030420596	2.37711638646709e-15
6:31271868:31357086:clu_20135_-	ENSG00000234745	HLA-B	6	rs13196986	6	26090224	26090452	C	T	0.28426772	0.21978195	0.02765844	2.39089484284805e-15
7:44039699:44039894:clu_153997_+	ENSG00000235314	LINC00957	7	rs6947387	7	102871385	102511832	T	A	0.35631317	-0.18399088	0.023155885	2.40114625236886e-15
5:181316486:181317331:clu_131213_+	ENSG00000238035	AC138035.1	5	rs8051696	16	50956	100956	C	G	0.20288932	0.20058621	0.025250573	2.43817911255325e-15
16:90162654:90162748:clu_83943_+	ENSG00000260528	FAM157C	16	rs7853886	9	138133575	141028027	T	C	0.05874617	-0.36702606	0.046216175	2.48363217837502e-15
16:21835088:21835984:clu_8677_-	ENSG00000185864	NPIPB4	16	rs7205802	16	30102803	30114124	T	C	0.4868449	-0.19387732	0.024413215	2.48394003296115e-15
2:8860764:8862271:clu_204361_-	ENSG00000143797	MBOAT2	2	rs7613875	3	49934081	49971514	C	A	0.4583333	0.1675894	0.021104097	2.49200892661504e-15
10:46006597:46009411:clu_176474_-	ENSG00000266412	NCOA4	10	rs11792848	9	96327661	99089943	A	G	0.23915803	-0.103865266	0.013079821	2.49608913525089e-15
6:26374798:26375515:clu_113499_+	ENSG00000186470	BTN3A2	6	rs743862	6	32414162	32381939	C	T	0.35517678	-0.18946731	0.02386382	2.52316726171935e-15
7:43988247:44013593:clu_180554_-	ENSG00000214783,ENSG00000273432	POLR2J4,AC004951.4	7	rs7809047	7	102855614	102496061	G	T	0.11019162	0.30016524	0.037808154	2.53029536041167e-15
15:43192803:43194415:clu_110566_+	ENSG00000166946	CCNDBP1	15	rs2259476	6	163401364	163822396	T	C	0.081721574	0.27952084	0.035211086	2.54510505769051e-15
8:73978861:73981155:clu_39872_+	ENSG00000175606	TMEM70	8	rs7829381	8	11487064	11344573	A	G	0.44918522	0.17969853	0.022638386	2.55836197634953e-15
10:13122487:13122864:clu_89120_+	ENSG00000123240	OPTN	10	rs59068724	17	28857368	27184386	A	G	0.20044614	-0.1571954	0.019806137	2.58038785192064e-15
5:181317395:181323902:clu_131214_+	ENSG00000238035	AC138035.1	5	rs798675	16	47610	97610	A	G	0.3941189	0.12469253	0.015714351	2.61665968858559e-15
1:162800314:162804267:clu_172699_+	ENSG00000132196	HSD17B7	1	rs11238520	10	43362345	43857793	G	C	0.22310057	0.19089802	0.02405819	2.61874529494568e-15
16:21835088:21835593:clu_8677_-	ENSG00000185864	NPIPB4	16	rs7205802	16	30102803	30114124	T	C	0.4868449	0.1748646	0.022042528	2.65627124231777e-15
16:21405082:21405140:clu_8676_-	ENSG00000169246	NPIPB3	16	rs35084919	16	30362535	30373856	TG	T	0.3401066	0.110843204	0.013972843	2.66253836290462e-15
1:120831349:120831988:clu_170340_+	ENSG00000273136	NBPF26	1	rs12731444	1	145929896	145505197	C	G	0.4840319	0.17412585	0.021950774	2.66673920140923e-15
6:31587733:31588518:clu_114007_+	ENSG00000204482	LST1	6	rs9379857	6	26367426	26367654	C	G	0.12975486	0.27561864	0.034754787	2.71338123000536e-15
17:65887:71366:clu_134155_-	ENSG00000280279	AC240565.4	17	rs150095604	16	89735058	89801466	CGGAGGT	C	0.08600893	-0.28871045	0.036406655	2.71818805150871e-15
6:26376553:26376740:clu_113531_+	ENSG00000186470	BTN3A2	6	rs14597	6	31472237	31440014	A	C	0.44133195	0.0931568	0.011748474	2.73744283965122e-15
1:120830588:120832875:clu_170342_+	ENSG00000273136	NBPF26	1	rs11427895	1	146009777	145425249	A	AT	0.4198144	0.15535802	0.019593239	2.73969098944148e-15
16:90158055:90158392:clu_83941_+	ENSG00000260528	FAM157C	16	rs2562131	16	33887	83887	A	C	0.21927017	0.19438924	0.024517495	2.75215077656844e-15
11:133778:134890:clu_121186_-	ENSG00000230724	LINC01001	11	rs200833645	16	90095277	90161685	C	G	0.06985452	-0.32817578	0.041392148	2.75518350971614e-15
6:26376553:26376740:clu_113531_+	ENSG00000186470	BTN3A2	6	rs707928	6	31774813	31742590	G	A	0.34464172	0.09866613	0.012449145	2.81983390576313e-15
6:26373097:26373278:clu_113498_+	ENSG00000186470	BTN3A2	6	rs9267123	6	31459618	31427395	C	G	0.15785001	-0.25532362	0.032235745	2.93452797868056e-15
16:22534580:22534707:clu_80247_+	ENSG00000243716	NPIPB5	16	rs2005219	16	30129937	30141258	C	A	0.32024336	0.17127165	0.021628514	2.97492225703891e-15
6:31270385:31271107:clu_113914_+	ENSG00000204525 (OS),ENSG00000234745 (OS)	HLA-C (OS),HLA-B (OS)	6	rs576229668	6	26229944	26230172	AAAAT	A	0.1744057	0.23509644	0.029690273	2.98655136707858e-15
8:22080625:22081113:clu_38678_+	ENSG00000158856	DMTN	8	rs9890212	17	28842872	27169890	C	G	0.19821353	0.22395204	0.028288387	3.02348814795414e-15
8:22080625:22081113:clu_38678_+	ENSG00000158856	DMTN	8	rs59068724	17	28857368	27184386	A	G	0.20044614	0.22338745	0.028222186	3.05810267395507e-15
6:31270085:31355317:clu_20128_-	ENSG00000234745	HLA-B	6	rs576229668	6	26229944	26230172	AAAAT	A	0.1744057	-0.26183242	0.03308306	3.08044819821148e-15
1:162803535:162804267:clu_172699_+	ENSG00000132196	HSD17B7	1	rs11238520	10	43362345	43857793	G	C	0.22310057	-0.23235586	0.02936591	3.12871213830706e-15
16:90156091:90159433:clu_83941_+	ENSG00000260528	FAM157C	16	rs2562131	16	33887	83887	A	C	0.21927017	0.19360243	0.024474788	3.18262834602646e-15
6:32759131:32761660:clu_114382_+	ENSG00000232629 (OS)	HLA-DQB2 (OS)	6	rs806973	6	26148098	26148326	G	A	0.39022842	0.18357278	0.023210408	3.2132388580919e-15
10:74109156:74111909:clu_90850_+	ENSG00000035403	VCL	10	rs8030810	15	64785164	65077363	T	C	0.04532967	0.39731228	0.05024918	3.27055209635953e-15
6:31354066:31354159:clu_20127_-	ENSG00000234745	HLA-B	6	rs34565965	6	26350582	26350810	A	T	0.24539544	0.2082674	0.026343182	3.29418082395916e-15
2:106504325:106506870:clu_99467_+	ENSG00000254126	CD8B2	2	rs114281517	2	87203973	87431096	T	C	0.44018507	-0.15994093	0.020236362	3.35452819742515e-15
1:120830588:120832875:clu_170342_+	ENSG00000273136	NBPF26	1	rs10218795	1	146018957	145416056	T	C	0.038258296	0.3983925	0.050414387	3.38879889907454e-15
19:201662:205170:clu_47345_-	ENSG00000282508	LINC01002	19	rs9926296	16	89751681	89818089	G	A	0.49767396	0.16784759	0.021244636	3.43343453359576e-15
6:32759131:32761660:clu_20546_-	ENSG00000232629	HLA-DQB2	6	rs4713069	6	27160528	27128307	G	T	0.41549143	0.19554164	0.02475183	3.45024188892188e-15
6:26411581:26412705:clu_113499_+	ENSG00000026950	BTN3A1	6	rs2844499	6	31508136	31475913	T	A	0.31746706	0.12793925	0.016194738	3.45127730097422e-15
2:113465173:113471033:clu_99711_+	ENSG00000136682	CBWD2	2	rs644383	9	208665	208665	G	A	0.46688676	0.17291725	0.02188818	3.45185896788844e-15
6:31355512:31356201:clu_20134_-	ENSG00000234745	HLA-B	6	rs34565965	6	26350582	26350810	A	T	0.24539544	0.204941	0.025946522	3.49132384559568e-15
8:73979171:73981155:clu_39872_+	ENSG00000175606	TMEM70	8	rs35571782	8	8284301	8141823	C	A	0.4561139	-0.1781475	0.022559002	3.53677955686463e-15
8:73979171:73981155:clu_39872_+	ENSG00000175606	TMEM70	8	rs13267180	8	10608972	10466482	G	A	0.49425656	-0.17779863	0.022519248	3.58046356122963e-15
6:31271149:31271660:clu_20130_-	ENSG00000204525,ENSG00000234745	HLA-C,HLA-B	6	rs13196986	6	26090224	26090452	C	T	0.28426772	0.22965465	0.029098308	3.66747247551959e-15
19:18541995:18542888:clu_51967_-	ENSG00000105701	FKBP8	19	rs4807593	19	4486988	4486985	T	C	0.49957627	-0.11866665	0.015042081	3.76721636631421e-15
6:31270433:31271143:clu_113916_+	ENSG00000204525 (OS),ENSG00000234745 (OS)	HLA-C (OS),HLA-B (OS)	6	rs1417998	6	26161791	26162019	A	T	0.15345484	-0.25259653	0.03202454	3.80872627331512e-15
19:205076:205170:clu_47345_-	ENSG00000282508	LINC01002	19	rs147484236	16	89885119	89951527	G	T	0.08347677	0.30186766	0.038281016	3.87007364673199e-15
7:43988247:44013593:clu_180554_-	ENSG00000214783,ENSG00000273432	POLR2J4,AC004951.4	7	rs4729851	7	102711400	102351847	A	T	0.28762108	-0.20419702	0.025899235	3.90952193769699e-15
19:199611:199710:clu_47343_-	ENSG00000282508	LINC01002	19	rs7853886	9	138133575	141028027	T	C	0.05874617	-0.3587757	0.045510266	3.93697690037499e-15
9:65692608:65698515:clu_200937_+	ENSG00000147996	CBWD5	9	rs10964703	9	217826	217826	G	A	0.10241093	0.2074158	0.026325744	4.08207411793863e-15
7:43988247:44013178:clu_180554_-	ENSG00000214783,ENSG00000273432	POLR2J4,AC004951.4	7	rs7797873	7	103074903	102715350	C	G	0.07645293	-0.3179781	0.0403594	4.08714769706019e-15
16:56739359:56739911:clu_10626_-	ENSG00000102900 (OS)	NUP93 (OS)	16	rs6664220	1	151018809	150991285	A	G	0.1731096	-0.23419671	0.029726543	4.09660811999986e-15
5:181316486:181317331:clu_131213_+	ENSG00000238035	AC138035.1	5	rs117417690	16	90091597	90158005	T	C	0.07734573	-0.2977074	0.037791107	4.11798981988324e-15
16:90170184:90170622:clu_84055_+	ENSG00000260528	FAM157C	16	rs2562131	16	33887	83887	A	C	0.21927017	0.19494857	0.024754638	4.19931733405703e-15
6:31272077:31357165:clu_20139_-	ENSG00000234745	HLA-B	6	rs1417998	6	26161791	26162019	A	T	0.15345484	-0.24817269	0.0315216	4.27064563392146e-15
8:23529212:23566108:clu_38748_+	ENSG00000147454	SLC25A37	8	rs117111916	19	14418270	14529082	T	C	0.055863444	-0.27294695	0.034671307	4.29374755330502e-15
11:131951:133588:clu_121186_-	ENSG00000230724	LINC01001	11	rs2270459	16	89913443	89979851	A	C	0.102832384	-0.24275224	0.03083648	4.29964348987232e-15
16:21835088:21835984:clu_8677_-	ENSG00000185864	NPIPB4	16	rs8054556	16	29946895	29958216	A	G	0.47741798	-0.19256113	0.02446289	4.32279354317791e-15
16:56739359:56739911:clu_10626_-	ENSG00000102900 (OS)	NUP93 (OS)	16	rs61355654	1	149898394	149869947	G	T	0.0781183	0.32668412	0.041504182	4.33811734592758e-15
15:59664120:59668103:clu_15434_-	ENSG00000140299,ENSG00000227161	BNIP2,AC092755.1	15	rs2259476	6	163401364	163822396	T	C	0.081721574	-0.30490384	0.038738687	4.34937807919795e-15
6:31356389:31356728:clu_20144_-	ENSG00000234745	HLA-B	6	rs9357004	6	26303091	26303319	C	T	0.47958103	-0.19808266	0.02517471	4.43480090057731e-15
19:199709:199856:clu_47343_-	ENSG00000282508	LINC01002	19	rs57834937	3	198077960	197804831	A	G	0.41257995	0.17086238	0.021716943	4.45651364258288e-15
16:30235579:30239966:clu_9633_-	ENSG00000198064	NPIPB13	16	rs7764	16	22333870	22345191	G	A	0.28679284	-0.18514416	0.023535205	4.49213740632035e-15
16:21403354:21403550:clu_8672_-	ENSG00000169246	NPIPB3	16	rs35084919	16	30362535	30373856	TG	T	0.3401066	-0.18681236	0.023751693	4.54439710908826e-15
19:201813:202041:clu_47346_-	ENSG00000282508	LINC01002	19	rs117417690	16	90091597	90158005	T	C	0.07734573	-0.31625244	0.04021787	4.60725424261298e-15
7:44034311:44038807:clu_180558_-	ENSG00000285596,ENSG00000228903	AC017116.2,RASA4CP	7	rs142853336	7	102407757	102048204	C	CATT	0.07271381	-0.34009916	0.043263305	4.69279951454985e-15
6:32519651:32521905:clu_114379_+	ENSG00000198502 (OS)	HLA-DRB5 (OS)	6	rs36034627	6	27269584	27237363	T	G	0.21030316	-0.22042426	0.02804306	4.72763150277395e-15
6:26376553:26376740:clu_113531_+	ENSG00000186470	BTN3A2	6	rs1008438	6	31815431	31783208	C	A	0.39760947	0.094116	0.011975026	4.75942742141696e-15
16:56739359:56739911:clu_10626_-	ENSG00000102900 (OS)	NUP93 (OS)	16	rs16837903	1	150579566	150552042	A	G	0.14740948	-0.24781781	0.031549994	4.93466334757455e-15
6:31269525:31269966:clu_113909_+	ENSG00000204525 (OS),ENSG00000234745 (OS)	HLA-C (OS),HLA-B (OS)	6	rs13212534	6	25982782	25983010	A	G	0.09659691	0.28381962	0.036134075	4.94013203923106e-15
6:26374798:26375515:clu_113499_+	ENSG00000186470	BTN3A2	6	rs440454	6	31959565	31927342	A	G	0.31945032	-0.19271477	0.024535209	4.94029356722116e-15
7:43988247:44013593:clu_180554_-	ENSG00000214783,ENSG00000273432	POLR2J4,AC004951.4	7	rs12537647	7	102718470	102358917	T	C	0.3444349	-0.19387366	0.024688905	5.01703586297311e-15
21:5143292:5144091:clu_185049_-	ENSG00000275464	FP565260.1	21	rs77512084	21	44072052	45491933	T	C	0.09705446	0.30920893	0.03938885	5.11672568157032e-15
16:21835088:21835467:clu_8677_-	ENSG00000185864	NPIPB4	16	rs8054556	16	29946895	29958216	A	G	0.47741798	0.17416935	0.02218748	5.12762638176536e-15
16:21835088:21835341:clu_8677_-	ENSG00000185864	NPIPB4	16	rs7205802	16	30102803	30114124	T	C	0.4868449	0.1736848	0.022132682	5.22770590003441e-15
16:21835088:21835215:clu_8677_-	ENSG00000185864	NPIPB4	16	rs7205802	16	30102803	30114124	T	C	0.4868449	0.1736848	0.022132682	5.22770590003441e-15
17:66314:67948:clu_134155_-	ENSG00000280279	AC240565.4	17	rs9923119	16	90087407	90153815	C	T	0.23359609	-0.16472031	0.021001544	5.40279758635647e-15
6:26374798:26375515:clu_113499_+	ENSG00000186470	BTN3A2	6	rs9276931	6	32961207	32928984	G	A	0.11637748	-0.28026032	0.035744093	5.51015968841344e-15
10:13122487:13122864:clu_89120_+	ENSG00000123240	OPTN	10	rs9890212	17	28842872	27169890	C	G	0.19821353	-0.15568197	0.019855825	5.5156253100236e-15
8:73979171:73981155:clu_39872_+	ENSG00000175606	TMEM70	8	rs11779061	8	8691922	8549432	A	G	0.489816	0.17650421	0.022514282	5.55756999347309e-15
7:44013679:44014606:clu_180555_-	ENSG00000214783,ENSG00000273432,ENSG00000285596,ENSG00000272655	POLR2J4,AC004951.4,AC017116.2,POLR2J4	7	rs75435420	7	102429350	102069797	A	G	0.06899208	0.35780102	0.045660265	5.71243919409237e-15
6:31410797:31411209:clu_114032_+	ENSG00000204520,ENSG00000288587	MICA,AL645933.5	6	rs3857546	6	26157534	26157762	T	C	0.15338266	-0.21932244	0.027993202	5.7715534437582e-15
19:205227:208327:clu_47347_-	ENSG00000282508	LINC01002	19	rs12533719	7	80500	80500	C	T	0.26271552	0.18507221	0.023622204	5.77948854121847e-15
6:31651776:31652424:clu_20259_-	ENSG00000204463	BAG6	6	rs321596	17	35558717	33885736	A	G	0.48433197	-0.14661725	0.018714186	5.78498110135647e-15
7:43988247:44013178:clu_180554_-	ENSG00000214783,ENSG00000273432	POLR2J4,AC004951.4	7	rs73192045	7	103072929	102713376	T	C	0.040107526	-0.42869896	0.05473349	5.87983930248143e-15
17:65887:67948:clu_134155_-	ENSG00000280279	AC240565.4	17	rs7853886	9	138133575	141028027	T	C	0.05874617	0.37760255	0.048210345	5.88369886994414e-15
7:44039699:44039894:clu_153997_+	ENSG00000235314	LINC00957	7	rs143808143	7	102846544	102486991	GGAA	G	0.2949185	-0.18814117	0.024028232	5.99525138286497e-15
19:209432:209769:clu_47348_-	ENSG00000282508	LINC01002	19	rs28652789	16	33807	83807	C	G	0.21821493	0.18326469	0.02340975	6.06351505472175e-15
11:64354028:64355194:clu_216726_+	ENSG00000168071	CCDC88B	11	rs150853120	15	77086858	77379200	TTTA	T	0.32772022	-0.18834957	0.0240599	6.07310657610467e-15
5:181320552:181321652:clu_131214_+	ENSG00000238035	AC138035.1	5	rs9923119	16	90087407	90153815	C	T	0.23359609	-0.20041244	0.025601361	6.08105311346579e-15
19:221205:229636:clu_47350_-	ENSG00000282508	LINC01002	19	rs200833645	16	90095277	90161685	C	G	0.06985452	0.36192116	0.046246547	6.1912161526448e-15
6:31356215:31356270:clu_20136_-	ENSG00000234745	HLA-B	6	rs34565965	6	26350582	26350810	A	T	0.24539544	0.22670943	0.028969578	6.19757304031341e-15
11:131951:133588:clu_121186_-	ENSG00000230724	LINC01001	11	rs62068372	16	89718699	89785107	C	T	0.24022588	-0.17442827	0.022291128	6.23501158513264e-15
19:199272:200099:clu_47343_-	ENSG00000282508	LINC01002	19	rs201934739	16	90109882	90176290	T	C	0.10196534	0.26889294	0.034368772	6.29646858243205e-15
6:31400783:31410543:clu_114031_+	ENSG00000204520,ENSG00000288587	MICA,AL645933.5	6	rs9379857	6	26367426	26367654	C	G	0.12975486	0.28926674	0.03700925	6.6879569742758e-15
6:26374798:26377687:clu_113499_+	ENSG00000186470	BTN3A2	6	rs114544105	6	32667852	32635629	A	G	0.33923912	-0.17112379	0.021894505	6.7001817753832e-15
17:65887:71366:clu_134155_-	ENSG00000280279	AC240565.4	17	rs57071566	16	89822919	89889327	G	T	0.08929332	-0.27942958	0.035752617	6.71027218730478e-15
5:181320552:181320646:clu_131214_+	ENSG00000238035	AC138035.1	5	rs113165822	16	89154472	89220880	A	C	0.058971003	0.37827742	0.04841428	6.83208515532204e-15
19:18541995:18542888:clu_51967_-	ENSG00000105701	FKBP8	19	rs12710073	19	4478974	4478971	C	T	0.4983843	0.11875466	0.015199455	6.84587721302796e-15
8:73978861:73979079:clu_39872_+	ENSG00000175606	TMEM70	8	rs35571782	8	8284301	8141823	C	A	0.4561139	-0.1794462	0.02298441	7.16322314599464e-15
6:31356442:31357086:clu_20135_-	ENSG00000234745	HLA-B	6	rs11759720	6	26250026	26250254	G	C	0.16556995	-0.25771677	0.03301165	7.18890831064707e-15
6:32580856:32581557:clu_20541_-	ENSG00000196126	HLA-DRB1	6	rs806973	6	26148098	26148326	G	A	0.39022842	0.19938959	0.025544018	7.25211892881174e-15
6:32662248:32664798:clu_20546_-	ENSG00000179344	HLA-DQB1	6	rs1059490	6	26171022	26171250	C	T	0.3768887	-0.22619753	0.029015105	7.83435345480959e-15
10:73680106:73692043:clu_177236_-	ENSG00000172650,ENSG00000242288	AGAP5,AC022400.3	10	rs12764555	10	45623924	46119372	C	T	0.1364711	-0.26706535	0.03426782	7.98152231678315e-15
4:73987235:73987292:clu_145383_-	ENSG00000163736	PPBP	4	rs11604127	11	196944	196944	T	C	0.22715433	0.19920567	0.02556359	8.03905522949992e-15
20:32052486:32054216:clu_4642_+	ENSG00000101336	HCK	20	rs9815930	3	49893910	49931343	A	T	0.48513663	-0.055648085	0.0071416763	8.07267064902448e-15
21:5136043:5137327:clu_185047_-	ENSG00000275464	FP565260.1	21	rs56273547	21	44035013	45454894	C	T	0.106203206	0.29173538	0.037442144	8.09725877948587e-15
19:208391:209633:clu_47348_-	ENSG00000282508	LINC01002	19	rs4785780	16	90076435	90142843	C	T	0.26123416	0.17963095	0.023055157	8.11464590677391e-15
6:32759131:32761660:clu_20546_-	ENSG00000232629	HLA-DQB2	6	rs1009181	6	26158765	26158993	C	T	0.37915343	0.19515312	0.02504941	8.15468655208006e-15
8:73979171:73981155:clu_39872_+	ENSG00000175606	TMEM70	8	rs12542733	8	8967348	8824858	G	T	0.46540466	-0.17616875	0.022615416	8.2162779550559e-15
1:120823360:120823974:clu_170340_+	ENSG00000273136	NBPF26	1	rs139709905	1	143904526	149399102	G	C	0.020907078	0.6081802	0.07808996	8.31724037165306e-15
16:90138216:90146648:clu_83940_+	ENSG00000260528	FAM157C	16	rs7853886	9	138133575	141028027	T	C	0.05874617	0.38342854	0.04923841	8.38353814392016e-15
6:32759131:32761660:clu_114382_+	ENSG00000232629 (OS)	HLA-DQB2 (OS)	6	rs11967935	6	26560444	26560672	C	A	0.22187963	0.21252182	0.027294891	8.45220501655931e-15
1:121093250:121095872:clu_170346_+	ENSG00000198019	FCGR1B	1	rs4559549	1	149746097	149717647	C	A	0.2410962	-0.18375842	0.023602465	8.49051179581741e-15
6:32581748:32584109:clu_20543_-	ENSG00000196126	HLA-DRB1	6	rs13212534	6	25982782	25983010	A	G	0.09659691	0.31270742	0.040166248	8.50593742884628e-15
1:117414831:117420569:clu_170251_+	ENSG00000198162	MAN1A2	1	rs4795085	17	35680783	34007802	A	G	0.45237577	-0.15031774	0.01930821	8.51624800020838e-15
8:73978861:73979079:clu_39872_+	ENSG00000175606	TMEM70	8	rs2409710	8	11122311	10979821	A	G	0.46810135	-0.18011919	0.023137083	8.53638726431255e-15
16:22535888:22536015:clu_80250_+	ENSG00000243716	NPIPB5	16	rs1140239	16	30010081	30021402	T	C	0.40894637	0.19991136	0.025679752	8.54206095114615e-15
6:31355545:31356270:clu_20136_-	ENSG00000234745	HLA-B	6	rs198820	6	26124015	26124243	A	G	0.37478867	0.18837254	0.024201382	8.62520171856495e-15
11:131524:131752:clu_121186_-	ENSG00000230724	LINC01001	11	rs77651727	16	89641859	89708267	T	C	0.07020213	-0.31775528	0.040824793	8.63558454390638e-15
6:31400783:31410543:clu_114031_+	ENSG00000204520,ENSG00000288587	MICA,AL645933.5	6	rs78588003	6	26205836	26206064	G	C	0.045851063	-0.4634781	0.059551034	8.67056379722215e-15
19:201662:205170:clu_47345_-	ENSG00000282508	LINC01002	19	rs200833645	16	90095277	90161685	C	G	0.06985452	0.3310525	0.042543143	8.75904859294854e-15
1:153543:155767:clu_27246_-	ENSG00000241860	AL627309.5	1	rs62428582	7	121755	121755	G	C	0.25059643	0.19893104	0.0255644	8.75950973656175e-15
6:31355452:31355535:clu_20123_-	ENSG00000234745	HLA-B	6	rs16891146	6	25903080	25903308	A	C	0.24693446	0.19673401	0.025283813	8.79640747711957e-15
16:90156091:90159433:clu_83941_+	ENSG00000260528	FAM157C	16	rs28652789	16	33807	83807	C	G	0.21821493	0.19137955	0.024596749	8.81987651858488e-15
6:32759131:32761660:clu_20546_-	ENSG00000232629	HLA-DQB2	6	rs1059490	6	26171022	26171250	C	T	0.3768887	0.19553632	0.025131335	8.82723662322498e-15
16:21835088:21835467:clu_8677_-	ENSG00000185864	NPIPB4	16	rs7205802	16	30102803	30114124	T	C	0.4868449	0.1723193	0.022147553	8.83181293556615e-15
5:181320552:181320646:clu_131214_+	ENSG00000238035	AC138035.1	5	rs112460025	16	89984929	90051337	G	T	0.09111111	-0.30553314	0.03926951	8.83835968638644e-15
16:21835088:21835593:clu_8677_-	ENSG00000185864	NPIPB4	16	rs8060511	16	30090275	30101596	A	C	0.4890936	0.17116009	0.021999625	8.85770581047785e-15
17:72714:75814:clu_134157_-	ENSG00000280279	AC240565.4	17	rs13337364	16	39475	89475	C	A	0.06702783	-0.3632557	0.0466904	8.86064719644517e-15
16:90169163:90169261:clu_84055_+	ENSG00000260528	FAM157C	16	rs216590	16	51263	101263	G	A	0.23885489	0.20449434	0.02629387	9.05856793285313e-15
1:153543:155767:clu_27246_-	ENSG00000241860	AL627309.5	1	rs35140696	7	122335	122335	A	T	0.26348016	0.19491147	0.025061727	9.0590079195487e-15
1:35444303:35447046:clu_30746_-	ENSG00000142687	KIAA0319L	1	rs7563368	2	159600564	160457075	C	T	0.3798757	-0.164249	0.021120716	9.09994505473585e-15
8:73979171:73981155:clu_39872_+	ENSG00000175606	TMEM70	8	rs13270267	8	11587328	11444837	T	C	0.45147637	-0.17621134	0.022664662	9.2402131675367e-15
6:26374798:26375515:clu_113499_+	ENSG00000186470	BTN3A2	6	rs9273852	6	32661826	32629603	C	T	0.4102863	-0.17967884	0.023110712	9.24144704830994e-15
6:32662248:32664798:clu_114382_+	ENSG00000179344 (OS)	HLA-DQB1 (OS)	6	rs1009181	6	26158765	26158993	C	T	0.37915343	-0.22103263	0.028431451	9.27538607122694e-15
6:32662248:32664798:clu_20546_-	ENSG00000179344	HLA-DQB1	6	rs1009181	6	26158765	26158993	C	T	0.37915343	-0.22477792	0.028922148	9.45078916804953e-15
17:62444943:62447701:clu_68115_+	ENSG00000087995	METTL2A	17	rs34070344	7	128568033	128208087	A	AT	0.15228815	-0.25337097	0.032607403	9.56012119199583e-15
16:29495607:29505473:clu_9394_-	ENSG00000169203	NPIPB12	16	rs72782835	16	21253074	21264395	T	C	0.06714044	0.32772776	0.04218636	9.69363709593473e-15
16:21835088:21835719:clu_8677_-	ENSG00000185864	NPIPB4	16	rs35983149	16	30162703	30174024	A	G	0.05089947	-0.37681964	0.048532467	1.00232251913467e-14
16:90168630:90168922:clu_84055_+	ENSG00000260528	FAM157C	16	rs2541631	16	81598	131597	C	T	0.018363755	-0.5610461	0.07226285	1.00479617774111e-14
6:32518666:32519370:clu_20541_-	ENSG00000198502	HLA-DRB5	6	rs2073526	6	26374430	26374658	G	A	0.44780394	0.19689406	0.025362886	1.01175032868813e-14
6:26443442:26443957:clu_113504_+	ENSG00000111801	BTN3A3	6	rs915652	6	31781365	31749142	A	G	0.13301587	-0.2527051	0.032553166	1.01360374220522e-14
5:181317395:181320068:clu_131214_+	ENSG00000238035	AC138035.1	5	rs35423664	7	61095	61095	T	C	0.20750432	-0.1677526	0.02161317	1.02352862922527e-14
16:21403354:21403550:clu_8672_-	ENSG00000169246	NPIPB3	16	rs112399781	16	30134464	30145785	C	CGCCACCTCGCCTG	0.38745302	-0.17995821	0.023186909	1.02665904753279e-14
6:31354665:31355107:clu_20126_-	ENSG00000234745	HLA-B	6	rs9467715	6	26341073	26341301	C	T	0.26824078	0.2131104	0.027459612	1.02931233982843e-14
11:131524:131752:clu_121186_-	ENSG00000230724	LINC01001	11	rs74676015	16	35629	85629	A	G	0.049529307	0.363592	0.04685069	1.03102248102472e-14
7:44016523:44030781:clu_180556_-	ENSG00000285596	AC017116.2	7	rs12534945	7	102417732	102058179	T	C	0.25784945	0.16639031	0.021440333	1.03128486639912e-14
6:31272077:31356842:clu_20139_-	ENSG00000234745	HLA-B	6	rs3857546	6	26157534	26157762	T	C	0.15338266	0.19972348	0.025745671	1.05618920534198e-14
6:26374798:26377687:clu_113499_+	ENSG00000186470	BTN3A2	6	rs2844535	6	31382526	31350303	G	T	0.27561387	-0.1781996	0.02297299	1.06144284463574e-14
6:31355590:31356327:clu_113921_+	ENSG00000234745 (OS)	HLA-B (OS)	6	rs1009181	6	26158765	26158993	C	T	0.37915343	0.19232875	0.024794504	1.06150712406844e-14
11:128824:128922:clu_121185_-	ENSG00000230724	LINC01001	11	rs11538871	16	89911337	89977745	T	C	0.082435004	0.3087676	0.039808124	1.06576234635645e-14
7:44013679:44014606:clu_180555_-	ENSG00000214783,ENSG00000273432,ENSG00000285596,ENSG00000272655	POLR2J4,AC004951.4,AC017116.2,POLR2J4	7	rs199735878	7	102408944	102049391	C	CGAGTG	0.07127682	0.34340578	0.044278864	1.07302740410449e-14
19:42581076:42583206:clu_54142_-	ENSG00000124469	CEACAM8	19	rs13283282	9	128703202	131465481	G	C	0.14112051	-0.20049645	0.025856491	1.08411486504205e-14
17:69734:71366:clu_134155_-	ENSG00000280279	AC240565.4	17	rs72815369	16	90079538	90145946	A	G	0.07826731	-0.2520941	0.03251324	1.08935124538868e-14
6:31272077:31356842:clu_20139_-	ENSG00000234745	HLA-B	6	rs3999544	6	26285639	26285867	C	T	0.4719932	0.14732447	0.019004706	1.10284937462328e-14
15:59668138:59668892:clu_15434_-	ENSG00000140299,ENSG00000227161	BNIP2,AC092755.1	15	rs2259476	6	163401364	163822396	T	C	0.081721574	-0.31223562	0.04028269	1.11048399617214e-14
1:120834802:120836517:clu_170342_+	ENSG00000273136	NBPF26	1	rs41299579	1	145846414	145588654	T	C	0.010767591	0.82058203	0.10589154	1.12650911920474e-14
19:221205:229636:clu_47350_-	ENSG00000282508	LINC01002	19	rs74676015	16	35629	85629	A	G	0.049529307	0.4166067	0.05376581	1.13288763884384e-14
6:31355592:31356167:clu_20143_-	ENSG00000234745	HLA-B	6	rs34565965	6	26350582	26350810	A	T	0.24539544	-0.22542255	0.029099578	1.15019952303793e-14
13:113184452:113185120:clu_18574_-	ENSG00000126226	PCID2	13	rs186261544	5	54172232	53468062	A	C	0.0141297355	0.54352564	0.07016426	1.15125269111306e-14
6:31355592:31355712:clu_20143_-	ENSG00000234745	HLA-B	6	rs2179517	6	26198617	26198845	C	G	0.450582	-0.15328434	0.019790309	1.16068040745801e-14
9:65692608:65693386:clu_200937_+	ENSG00000147996	CBWD5	9	rs146688719	9	232563	232563	A	T	0.018299133	-0.59183925	0.07641829	1.16693400584808e-14
6:32518666:32520164:clu_114377_+	ENSG00000198502 (OS)	HLA-DRB5 (OS)	6	rs78588003	6	26205836	26206064	G	C	0.045851063	0.3843453	0.049633052	1.17599972902713e-14
6:26374798:26377687:clu_113499_+	ENSG00000186470	BTN3A2	6	rs2253042	6	31494137	31461914	T	C	0.3314595	-0.1670609	0.021574698	1.17934590954707e-14
17:4710744:4715973:clu_63439_+	ENSG00000141480	ARRB2	17	rs2526748	3	50043006	50080439	G	A	0.47273302	0.13834785	0.017869204	1.18966124489039e-14
1:162800314:162804267:clu_172699_+	ENSG00000132196	HSD17B7	1	rs56120769	10	43382323	43877771	A	G	0.21458152	0.18788397	0.02426856	1.19319950201627e-14
1:162803535:162804267:clu_172699_+	ENSG00000132196	HSD17B7	1	rs56120769	10	43382323	43877771	A	G	0.21458152	-0.22924848	0.029621707	1.21812140980532e-14
19:221205:229636:clu_47350_-	ENSG00000282508	LINC01002	19	rs9926296	16	89751681	89818089	G	A	0.49767396	0.17878124	0.023101868	1.22176259593455e-14
19:199320:199710:clu_47343_-	ENSG00000282508	LINC01002	19	rs7853886	9	138133575	141028027	T	C	0.05874617	-0.33435428	0.043218777	1.24572023435408e-14
6:32579104:32580746:clu_20540_-	ENSG00000196126	HLA-DRB1	6	rs9379857	6	26367426	26367654	C	G	0.12975486	0.2765261	0.03575663	1.27267310389179e-14
8:73978861:73979079:clu_39872_+	ENSG00000175606	TMEM70	8	rs11998678	8	11972641	11830150	T	C	0.45570427	-0.17783609	0.022998907	1.28447819362823e-14
2:8860764:8862271:clu_204361_-	ENSG00000143797	MBOAT2	2	rs2526748	3	50043006	50080439	G	A	0.47273302	0.16135529	0.020868009	1.28635088518975e-14
7:19172:20834:clu_179247_-	ENSG00000282572	AC215522.2	7	rs4785780	16	90076435	90142843	C	T	0.26123416	0.19781688	0.025584064	1.28783749655489e-14
6:32662248:32664798:clu_114382_+	ENSG00000179344 (OS)	HLA-DQB1 (OS)	6	rs1059490	6	26171022	26171250	C	T	0.3768887	-0.22055827	0.028525945	1.2897046250926e-14
2:8860764:8862271:clu_204361_-	ENSG00000143797	MBOAT2	2	rs6767381	3	50000507	50037940	A	G	0.47346637	0.16177973	0.020929638	1.31142168155261e-14
6:31356215:31356270:clu_20136_-	ENSG00000234745	HLA-B	6	rs9357004	6	26303091	26303319	C	T	0.47958103	-0.19328178	0.025006516	1.31588746364283e-14
17:66314:67948:clu_134155_-	ENSG00000280279	AC240565.4	17	rs7853886	9	138133575	141028027	T	C	0.05874617	0.28803906	0.03727396	1.3326833371717e-14
11:131951:133588:clu_121186_-	ENSG00000230724	LINC01001	11	rs72477008	16	90007948	90074356	C	G	0.060980763	-0.3019791	0.0390841	1.34544686046582e-14
16:21835088:21835984:clu_8677_-	ENSG00000185864	NPIPB4	16	rs8060511	16	30090275	30101596	A	C	0.4890936	-0.18826301	0.024368217	1.35204760265931e-14
6:32580856:32581557:clu_114377_+	ENSG00000196126 (OS)	HLA-DRB1 (OS)	6	rs726830	6	27455411	27423190	G	A	0.3380207	0.20013206	0.025905019	1.35363607890394e-14
21:5097466:5097607:clu_185040_-	ENSG00000280071	GATD3B	21	rs2516520	21	44106195	45526076	C	T	0.057075676	-0.36560842	0.04732918	1.36216456318329e-14
6:31270331:31270439:clu_20127_-	ENSG00000204525,ENSG00000234745	HLA-C,HLA-B	6	rs16891146	6	25903080	25903308	A	C	0.24693446	-0.20643844	0.026728861	1.37671581362756e-14
11:134796:134890:clu_121186_-	ENSG00000230724	LINC01001	11	rs72815369	16	90079538	90145946	A	G	0.07826731	0.3026216	0.039196167	1.406193726787e-14
19:201662:201756:clu_47345_-	ENSG00000282508	LINC01002	19	rs3212345	16	89915864	89982272	C	T	0.4175836	-0.15831597	0.020514349	1.44333109900646e-14
19:224048:229636:clu_47350_-	ENSG00000282508	LINC01002	19	rs74676015	16	35629	85629	A	G	0.049529307	-0.4176382	0.054118074	1.44513529092136e-14
19:42581076:42583206:clu_54142_-	ENSG00000124469	CEACAM8	19	rs9697210	9	128706461	131468740	A	G	0.14108545	-0.20014174	0.025936812	1.4524792726301e-14
8:73978861:73979079:clu_39872_+	ENSG00000175606	TMEM70	8	rs13275864	8	11503752	11361261	C	G	0.47143486	-0.17860682	0.023147456	1.45774492665369e-14
16:90156091:90159433:clu_83941_+	ENSG00000260528	FAM157C	16	rs8051696	16	50956	100956	C	G	0.20288932	0.194071	0.025153713	1.46503425564069e-14
6:31587733:31588518:clu_114007_+	ENSG00000204482	LST1	6	rs3857546	6	26157534	26157762	T	C	0.15338266	0.24800742	0.03214925	1.47812916714265e-14
6:32662248:32664798:clu_20546_-	ENSG00000179344	HLA-DQB1	6	rs4713069	6	27160528	27128307	G	T	0.41549143	-0.22046362	0.028586542	1.50240200044331e-14
19:199223:199759:clu_47343_-	ENSG00000282508	LINC01002	19	rs2272195	3	198107494	197834365	G	A	0.33966383	0.18460685	0.023940885	1.51643993818374e-14
10:79716631:79766271:clu_177481_-	ENSG00000225484	NUTM2B-AS1	10	rs72809943	10	87143106	88902863	A	T	0.1675099	-0.16586392	0.021513151	1.52893704362338e-14
16:22535888:22536015:clu_80250_+	ENSG00000243716	NPIPB5	16	rs35089016	16	30181038	30192359	A	G	0.051088404	-0.45314592	0.05877555	1.53030591859931e-14
7:97927261:97928082:clu_182472_-	ENSG00000284707	AC079781.5	7	rs4620776	12	8540737	8693333	G	A	0.24670766	-0.12464303	0.016167965	1.53635439954284e-14
6:31271629:31356719:clu_20137_-	ENSG00000234745	HLA-B	6	rs13212534	6	25982782	25983010	A	G	0.09659691	0.33088207	0.042920165	1.53652086414658e-14
6:134173357:134173462:clu_23174_-	ENSG00000118515	SGK1	6	rs146281036	1	169940749	169909890	C	T	0.008140531	-0.41271845	0.053540427	1.54494113636072e-14
16:90138216:90146648:clu_83940_+	ENSG00000260528	FAM157C	16	rs7859536	9	138088134	140982586	T	C	0.016454354	-0.6997365	0.09081608	1.58799549367989e-14
19:209432:209769:clu_47348_-	ENSG00000282508	LINC01002	19	rs8051696	16	50956	100956	C	G	0.20288932	0.18446986	0.023942143	1.59004116788049e-14
16:22535888:22536015:clu_80250_+	ENSG00000243716	NPIPB5	16	rs12598856	16	30018227	30029548	T	C	0.4073758	0.19871809	0.025792606	1.59445997743978e-14
6:31410797:31411209:clu_114032_+	ENSG00000204520,ENSG00000288587	MICA,AL645933.5	6	rs9379857	6	26367426	26367654	C	G	0.12975486	-0.23327726	0.030279242	1.59769230762385e-14
5:181321842:181323902:clu_131214_+	ENSG00000238035	AC138035.1	5	rs28643511	16	89523652	89590060	A	G	0.42381656	0.17663196	0.022927063	1.59912170389784e-14
16:56739734:56739911:clu_10626_-	ENSG00000102900 (OS)	NUP93 (OS)	16	rs3059574	1	150691515	150663991	TAAAAAC	T	0.22512864	0.20749748	0.026938042	1.61545287254306e-14
6:26411581:26413169:clu_113499_+	ENSG00000026950	BTN3A1	6	rs545331851	6	32042955	32010732	G	T	0.38706586	-0.10437265	0.013551785	1.62802741891871e-14
6:31410797:31411209:clu_114032_+	ENSG00000204520,ENSG00000288587	MICA,AL645933.5	6	rs1417998	6	26161791	26162019	A	T	0.15345484	-0.21565422	0.028002325	1.63391839344961e-14
6:32759131:32761660:clu_20546_-	ENSG00000232629	HLA-DQB2	6	rs806973	6	26148098	26148326	G	A	0.39022842	0.19178042	0.02491017	1.66472292819802e-14
9:18492:24851:clu_84144_-	ENSG00000181404	WASHC1	9	rs574185	11	221322	221322	G	T	0.45561045	-0.12248538	0.015909683	1.66582405287636e-14
6:31356442:31356688:clu_20135_-	ENSG00000234745	HLA-B	6	rs3857546	6	26157534	26157762	T	C	0.15338266	0.26399928	0.03429237	1.66981411007885e-14
6:31587733:31588518:clu_114007_+	ENSG00000204482	LST1	6	rs1417998	6	26161791	26162019	A	T	0.15345484	0.24749838	0.032153554	1.68402552083834e-14
8:22080625:22081113:clu_38678_+	ENSG00000158856	DMTN	8	rs11652272	17	28840955	27167973	G	C	0.1878387	0.2233558	0.0290271	1.718902288454e-14
6:26376553:26376740:clu_113531_+	ENSG00000186470	BTN3A2	6	rs2471960	6	31612762	31580539	A	G	0.31336898	0.10034601	0.0130421035	1.72860224158187e-14
19:221205:223967:clu_47350_-	ENSG00000282508	LINC01002	19	rs11648775	16	90046713	90113121	G	A	0.09379679	0.2960878	0.038498756	1.77135099514785e-14
16:21835088:21835341:clu_8677_-	ENSG00000185864	NPIPB4	16	rs8060511	16	30090275	30101596	A	C	0.4890936	0.16986448	0.022089716	1.78627595412133e-14
16:21835088:21835215:clu_8677_-	ENSG00000185864	NPIPB4	16	rs8060511	16	30090275	30101596	A	C	0.4890936	0.16986448	0.022089716	1.78627595412133e-14
6:31270349:31355367:clu_20129_-	ENSG00000234745	HLA-B	6	rs806798	6	26214245	26214473	C	T	0.4711395	-0.16055165	0.020881526	1.80094972324915e-14
7:44014783:44016434:clu_180555_-	ENSG00000214783,ENSG00000273432,ENSG00000285596,ENSG00000272655	POLR2J4,AC004951.4,AC017116.2,POLR2J4	7	rs117742273	7	102470197	102110644	T	C	0.033629443	0.48957202	0.06369372	1.83385747338849e-14
6:31271175:31356270:clu_20136_-	ENSG00000234745	HLA-B	6	rs1009181	6	26158765	26158993	C	T	0.37915343	0.19897495	0.025888262	1.84000161749077e-14
10:87328279:87330892:clu_177564_-	ENSG00000223482	NUTM2A-AS1	10	rs12241521	10	79938339	81698095	A	C	0.080008574	-0.2474493	0.032198306	1.85065454496082e-14
6:31356442:31356688:clu_20135_-	ENSG00000234745	HLA-B	6	rs1417998	6	26161791	26162019	A	T	0.15345484	0.26353222	0.034296833	1.86930685347058e-14
11:128532:128631:clu_121185_-	ENSG00000230724	LINC01001	11	rs7201264	16	89969714	90036122	C	G	0.20357296	-0.18922944	0.024630189	1.88434964757329e-14
11:59795482:59803218:clu_216191_+	ENSG00000166900	STX3	11	rs114269697	1	64848529	65314212	A	C	0.010432351	-0.6633768	0.086350694	1.8911818851609e-14
6:26374798:26377687:clu_113499_+	ENSG00000186470	BTN3A2	6	rs3134962	6	32140074	32107851	A	G	0.17123875	-0.20934834	0.027252793	1.90046876129015e-14
17:4710744:4715973:clu_63439_+	ENSG00000141480	ARRB2	17	rs6767381	3	50000507	50037940	A	G	0.47346637	0.13768223	0.017923677	1.90248365160352e-14
1:120830495:120833683:clu_170340_+	ENSG00000273136	NBPF26	1	rs140535700	1	145908195	145526882	AT	A	0.03497268	-0.4855384	0.063228376	1.93893473086961e-14
6:32662248:32664798:clu_20546_-	ENSG00000179344	HLA-DQB1	6	rs806973	6	26148098	26148326	G	A	0.39022842	-0.22083366	0.028761458	1.95409873950985e-14
6:31271868:31357086:clu_20135_-	ENSG00000234745	HLA-B	6	rs1935234	6	26067557	26067785	T	C	0.28629118	0.21169397	0.027571606	1.95621644376907e-14
1:89110266:89112472:clu_32452_-	ENSG00000162645	GBP2	1	rs7310615	12	111427245	111865049	C	G	0.47900173	-0.1401895	0.018258732	1.95663087111476e-14
6:31355590:31356327:clu_113921_+	ENSG00000234745 (OS)	HLA-B (OS)	6	rs1059490	6	26171022	26171250	C	T	0.3768887	0.19101422	0.024878388	1.95701409773696e-14
14:94110797:94114855:clu_76886_+	ENSG00000165949	IFI27	14	rs2834163	21	33248146	34620451	G	A	0.31150666	0.108032	0.014070959	1.96093663251906e-14
6:31651776:31652400:clu_20259_-	ENSG00000204463	BAG6	6	rs161182	17	35592773	33919792	C	T	0.49935982	-0.14652762	0.01908755	1.97687012416768e-14
7:97927261:97928082:clu_182472_-	ENSG00000284707	AC079781.5	7	rs4310663	12	8543324	8695920	T	C	0.24909593	-0.12067422	0.015721327	1.98874678275559e-14
6:26411581:26413169:clu_113499_+	ENSG00000026950	BTN3A1	6	rs1766	6	32660018	32627795	G	A	0.4830851	0.10246249	0.013349347	1.99429302348381e-14
19:18539681:18541766:clu_51966_-	ENSG00000105701	FKBP8	19	rs161182	17	35592773	33919792	C	T	0.49935982	-0.14265144	0.018585473	1.9949305800904e-14
16:90170184:90170622:clu_84055_+	ENSG00000260528	FAM157C	16	rs28652789	16	33807	83807	C	G	0.21821493	0.19095868	0.02488084	2.00259691126428e-14
6:31269513:31354159:clu_20127_-	ENSG00000234745	HLA-B	6	rs9357004	6	26303091	26303319	C	T	0.47958103	-0.16198805	0.021110127	2.02514717750603e-14
6:31270259:31355367:clu_20129_-	ENSG00000234745	HLA-B	6	rs9357004	6	26303091	26303319	C	T	0.47958103	0.1834881	0.023919275	2.06189788628275e-14
6:31354260:31354640:clu_20131_-	ENSG00000234745	HLA-B	6	rs34565965	6	26350582	26350810	A	T	0.24539544	0.20014596	0.026092876	2.07175208263208e-14
2:159395834:159397345:clu_208344_-	ENSG00000123636	BAZ2B	2	rs9347758	6	163525346	163946378	C	T	0.13022752	0.2658785	0.034662753	2.07307609184552e-14
16:29495607:29505473:clu_9394_-	ENSG00000169203	NPIPB12	16	rs8044340	16	22176782	22188103	G	A	0.13692112	0.23532297	0.030680088	2.07658874177281e-14
6:32579104:32580746:clu_20540_-	ENSG00000196126	HLA-DRB1	6	rs13212534	6	25982782	25983010	A	G	0.09659691	0.31328377	0.040844366	2.0771443419946e-14
11:128532:128777:clu_121185_-	ENSG00000230724	LINC01001	11	rs143774814	7	35411	35411	G	T	0.05946524	0.33375564	0.04352626	2.11373395773803e-14
6:31355473:31355546:clu_20123_-	ENSG00000234745	HLA-B	6	rs1417998	6	26161791	26162019	A	T	0.15345484	-0.21879855	0.028537165	2.12631687603508e-14
19:202240:203875:clu_47346_-	ENSG00000282508	LINC01002	19	rs4785780	16	90076435	90142843	C	T	0.26123416	-0.17039385	0.022226838	2.1429550213885e-14
6:26374798:26377687:clu_113499_+	ENSG00000186470	BTN3A2	6	rs3096697	6	32166733	32134510	A	G	0.2359907	-0.1868013	0.024370952	2.16308467508113e-14
6:32662248:32664798:clu_20546_-	ENSG00000179344	HLA-DQB1	6	rs571413890	6	27038228	27006007	T	TATATATATA	0.224335	-0.26318553	0.034337196	2.16609029929736e-14
5:181321842:181323475:clu_131214_+	ENSG00000238035	AC138035.1	5	rs12924138	16	89688036	89754444	T	G	0.4684255	-0.14358395	0.018733067	2.16614215640232e-14
6:26374798:26377687:clu_113499_+	ENSG00000186470	BTN3A2	6	rs9274498	6	32666164	32633941	G	A	0.26414493	-0.17737718	0.0231434	2.173917216952e-14
1:35444303:35447046:clu_30746_-	ENSG00000142687	KIAA0319L	1	rs10184034	2	159648916	160505427	G	A	0.3785898	-0.16178301	0.021112025	2.19396519767436e-14
6:31271175:31356270:clu_20136_-	ENSG00000234745	HLA-B	6	rs806973	6	26148098	26148326	G	A	0.39022842	0.19725503	0.025741447	2.19630323482273e-14
6:26443442:26443957:clu_113504_+	ENSG00000111801	BTN3A3	6	rs497309	6	31924707	31892484	C	A	0.13234672	-0.24966186	0.03258088	2.19801233800849e-14
11:131951:133588:clu_121186_-	ENSG00000230724	LINC01001	11	rs17233176	16	89766343	89832751	C	G	0.08900634	-0.25098106	0.03275701	2.21379757683601e-14
16:90169163:90169406:clu_84055_+	ENSG00000260528	FAM157C	16	rs13337364	16	39475	89475	C	A	0.06702783	-0.31565583	0.04120029	2.22076630189477e-14
11:131951:133588:clu_121186_-	ENSG00000230724	LINC01001	11	rs7192770	16	89994858	90061266	G	A	0.47251776	-0.14835057	0.01936444	2.22960535784153e-14
6:32662248:32664798:clu_114382_+	ENSG00000179344 (OS)	HLA-DQB1 (OS)	6	rs13212534	6	25982782	25983010	A	G	0.09659691	-0.35903853	0.046866443	2.23117087208634e-14
6:26376553:26376740:clu_113531_+	ENSG00000186470	BTN3A2	6	rs1800683	6	31572294	31540071	A	G	0.35581395	0.09415264	0.012292181	2.25414546045832e-14
10:46009551:46010223:clu_176474_-	ENSG00000266412	NCOA4	10	rs149672562	9	96327891	99090173	GGACT	G	0.2396122	-0.11280179	0.014733072	2.3100942142394e-14
16:56739359:56739911:clu_10626_-	ENSG00000102900 (OS)	NUP93 (OS)	16	rs113011970	1	149895679	149867233	CT	C	0.07971325	0.31510308	0.04117106	2.36136957662734e-14
19:18539652:18541766:clu_51966_-	ENSG00000105701	FKBP8	19	rs161182	17	35592773	33919792	C	T	0.49935982	-0.14360344	0.018766064	2.38351489320311e-14
17:72714:75814:clu_134157_-	ENSG00000280279	AC240565.4	17	rs798675	16	47610	97610	A	G	0.3941189	-0.18321677	0.023955584	2.45991443110517e-14
17:69734:71366:clu_134155_-	ENSG00000280279	AC240565.4	17	rs201934739	16	90109882	90176290	T	C	0.10196534	-0.21965106	0.028720872	2.46750673700383e-14
9:68258569:68259347:clu_200996_+	ENSG00000196873	CBWD3	9	rs146688719	9	232563	232563	A	T	0.018299133	-0.59508806	0.07783152	2.50444917706599e-14
12:31102527:31102975:clu_58356_+	ENSG00000013573	DDX11	12	rs34371	12	9241157	9393753	A	G	0.38138005	0.13568313	0.01774695	2.51243659987366e-14
17:69307:75814:clu_134157_-	ENSG00000280279	AC240565.4	17	rs798675	16	47610	97610	A	G	0.3941189	0.18116899	0.023698155	2.52361086958688e-14
6:26374798:26377687:clu_113499_+	ENSG00000186470	BTN3A2	6	rs9273757	6	32661640	32629417	C	G	0.26069745	-0.17872946	0.023380388	2.53211179899692e-14
16:90169357:90169747:clu_84055_+	ENSG00000260528	FAM157C	16	rs7853886	9	138133575	141028027	T	C	0.05874617	0.23261659	0.030438934	2.57806459922567e-14
16:30235579:30239966:clu_9633_-	ENSG00000198064	NPIPB13	16	rs1152838	16	21305974	21317295	T	A	0.43834892	-0.1620839	0.021212917	2.60316935143927e-14
16:22535888:22536015:clu_80250_+	ENSG00000243716	NPIPB5	16	rs4889495	16	30490831	30502152	T	G	0.38984123	-0.19842547	0.025970507	2.61108194362971e-14
8:73979171:73981155:clu_39872_+	ENSG00000175606	TMEM70	8	rs408459	8	8848822	8706332	C	A	0.4203345	-0.17460534	0.022858717	2.65057936285972e-14
6:26374798:26377687:clu_113499_+	ENSG00000186470	BTN3A2	6	rs568289532	6	32641447	32609224	C	T	0.26356673	-0.17839837	0.023358367	2.6711477891163e-14
19:205076:205170:clu_47345_-	ENSG00000282508	LINC01002	19	rs3212345	16	89915864	89982272	C	T	0.4175836	0.16289875	0.02133428	2.7105576383808e-14
19:199223:199759:clu_47343_-	ENSG00000282508	LINC01002	19	rs191326591	3	197880057	197606928	G	T	0.07864078	0.3143043	0.04116605	2.7210398264835e-14
16:22535888:22536015:clu_80250_+	ENSG00000243716	NPIPB5	16	rs35983149	16	30162703	30174024	A	G	0.05089947	-0.43932354	0.057542745	2.72736343666612e-14
19:51750253:51751814:clu_55775_-	ENSG00000171051	FPR1	19	rs7613875	3	49934081	49971514	C	A	0.4583333	-0.15588467	0.020422198	2.76174387524315e-14
11:133778:134564:clu_121186_-	ENSG00000230724	LINC01001	11	rs4785780	16	90076435	90142843	C	T	0.26123416	0.17935616	0.02349857	2.77146238022353e-14
1:206206037:206384014:clu_173862_+	ENSG00000266028	SRGAP2	1	rs116567297	1	119981708	120524331	A	G	0.03701354	-0.35424605	0.046421714	2.80563122154045e-14
7:44016523:44019061:clu_180556_-	ENSG00000214783,ENSG00000273432,ENSG00000285596,ENSG00000272655	POLR2J4,AC004951.4,AC017116.2,POLR2J4	7	rs10228495	7	102799737	102440184	C	T	0.45336732	0.16936861	0.022196682	2.82039349033536e-14
1:149608516:149646599:clu_170913_+	ENSG00000277147	LINC00869	1	rs1853731	1	121510262	121252060	T	A	0.48133835	0.17799881	0.023329947	2.83620080791136e-14
16:21835088:21835467:clu_8677_-	ENSG00000185864	NPIPB4	16	rs8060511	16	30090275	30101596	A	C	0.4890936	0.16864118	0.02210428	2.84235842320562e-14
16:56739359:56739911:clu_10626_-	ENSG00000102900 (OS)	NUP93 (OS)	16	rs139776319	1	149812331	149783886	T	C	0.087017775	0.30311272	0.039733905	2.85936539943558e-14
11:131524:138047:clu_121186_-	ENSG00000230724	LINC01001	11	rs2541631	16	81598	131597	C	T	0.018363755	0.46978042	0.06158289	2.86246727486568e-14
10:46009551:46010223:clu_176474_-	ENSG00000266412	NCOA4	10	rs11792848	9	96327661	99089943	A	G	0.23915803	-0.11211967	0.014697765	2.864138885614e-14
6:26374798:26377687:clu_113499_+	ENSG00000186470	BTN3A2	6	rs1800683	6	31572294	31540071	A	G	0.35581395	-0.16328304	0.021412186	2.92269679679778e-14
11:131951:133588:clu_121186_-	ENSG00000230724	LINC01001	11	rs147484236	16	89885119	89951527	G	T	0.08347677	-0.26377466	0.034592643	2.93477719057601e-14
10:74109156:74114184:clu_90850_+	ENSG00000035403	VCL	10	rs8030810	15	64785164	65077363	T	C	0.04532967	-0.38966814	0.051112637	2.96758936457027e-14
6:32519651:32521905:clu_20543_-	ENSG00000198502	HLA-DRB5	6	rs34565965	6	26350582	26350810	A	T	0.24539544	-0.2126992	0.027911598	3.04244849506594e-14
6:31354653:31355141:clu_20142_-	ENSG00000234745	HLA-B	6	rs576229668	6	26229944	26230172	AAAAT	A	0.1744057	-0.1940125	0.025459455	3.04268991768291e-14
6:31270038:31270386:clu_20124_-	ENSG00000204525,ENSG00000234745	HLA-C,HLA-B	6	rs1059490	6	26171022	26171250	C	T	0.3768887	0.16250351	0.021327522	3.06656257475919e-14
11:131951:133588:clu_121186_-	ENSG00000230724	LINC01001	11	rs12924138	16	89688036	89754444	T	G	0.4684255	-0.14312656	0.018785927	3.0809011368065e-14
6:26443442:26443957:clu_113504_+	ENSG00000111801	BTN3A3	6	rs3130288	6	32128224	32096001	A	C	0.13133982	-0.2502134	0.03284347	3.09167377078238e-14
10:79761249:79766271:clu_177481_-	ENSG00000225484	NUTM2B-AS1	10	rs202147263	10	87082263	88842020	AAC	A	0.4660534	-0.10913745	0.014327842	3.12025218511204e-14
16:21835088:21835719:clu_8677_-	ENSG00000185864	NPIPB4	16	rs35089016	16	30181038	30192359	A	G	0.051088404	-0.37770033	0.049590204	3.13769791864781e-14
6:32759131:32761660:clu_114382_+	ENSG00000232629 (OS)	HLA-DQB2 (OS)	6	rs36034627	6	27269584	27237363	T	G	0.21030316	0.20919739	0.027470179	3.16165130750801e-14
1:120830588:120832875:clu_170342_+	ENSG00000273136	NBPF26	1	rs10797649	1	146040040	145394955	A	C	0.4694374	-0.14716706	0.019325461	3.16759861727226e-14
10:13122487:13122864:clu_89120_+	ENSG00000123240	OPTN	10	rs11652272	17	28840955	27167973	G	C	0.1878387	-0.1551495	0.020374384	3.17390923774498e-14
19:199758:199953:clu_47343_-	ENSG00000282508	LINC01002	19	rs72815369	16	90079538	90145946	A	G	0.07826731	0.30231538	0.039704308	3.19238379069234e-14
21:5124875:5125879:clu_185035_-	ENSG00000280071,ENSG00000276612	GATD3B,FP565260.2	21	rs2516520	21	44106195	45526076	C	T	0.057075676	-0.35076186	0.046079006	3.24124268958306e-14
6:32580856:32581557:clu_20541_-	ENSG00000196126	HLA-DRB1	6	rs1009181	6	26158765	26158993	C	T	0.37915343	0.19552213	0.025698947	3.34204993158953e-14
6:26411581:26412412:clu_113499_+	ENSG00000026950	BTN3A1	6	rs707928	6	31774813	31742590	G	A	0.34464172	0.1479403	0.019445436	3.34732287990644e-14
21:5143292:5144091:clu_185049_-	ENSG00000275464	FP565260.1	21	rs62229690	21	43988482	45408363	A	G	0.012101911	-0.81909883	0.10768321	3.3835787091776e-14
6:31354653:31355096:clu_20142_-	ENSG00000234745	HLA-B	6	rs576229668	6	26229944	26230172	AAAAT	A	0.1744057	0.25073943	0.03296605	3.39836384090434e-14
6:26540026:26545127:clu_113579_+	ENSG00000182952	HMGN4	6	rs3134951	6	32147408	32115185	A	G	0.23587301	-0.21027248	0.027647384	3.41079406480091e-14
14:21736258:21736695:clu_74574_+	ENSG00000211778	TRAV4	14	rs501942	6	31872700	31840477	T	C	0.13238096	0.25731987	0.03383448	3.41744539176236e-14
6:31355473:31355546:clu_20123_-	ENSG00000234745	HLA-B	6	rs3857546	6	26157534	26157762	T	C	0.15338266	-0.21703021	0.028536985	3.41823033102226e-14
19:51750253:51751814:clu_55775_-	ENSG00000171051	FPR1	19	rs9815930	3	49893910	49931343	A	T	0.48513663	-0.15558565	0.020458002	3.42088419615087e-14
16:90159497:90161684:clu_83942_+	ENSG00000260528	FAM157C	16	rs7457923	7	35326	35326	T	C	0.43376118	0.15232486	0.02003049	3.43330023906529e-14
21:5143292:5144091:clu_185049_-	ENSG00000275464	FP565260.1	21	rs2329579	21	43807782	45227663	A	G	0.43148068	-0.18303233	0.02407048	3.44995121836484e-14
6:26538501:26545127:clu_113579_+	ENSG00000182952	HMGN4	6	rs3134962	6	32140074	32107851	A	G	0.17123875	0.2457183	0.032316085	3.46116902813524e-14
6:32581683:32584226:clu_20584_-	ENSG00000196126	HLA-DRB1	6	rs726830	6	27455411	27423190	G	A	0.3380207	0.19259946	0.025330741	3.46654434971259e-14
6:31355452:31355535:clu_20123_-	ENSG00000234745	HLA-B	6	rs576229668	6	26229944	26230172	AAAAT	A	0.1744057	-0.22513399	0.029617913	3.52284168490099e-14
19:224048:229636:clu_47350_-	ENSG00000282508	LINC01002	19	rs3212345	16	89915864	89982272	C	T	0.4175836	-0.18114787	0.02383581	3.5622620763731e-14
16:90156091:90158098:clu_83941_+	ENSG00000260528	FAM157C	16	rs10867114	9	138175673	141070125	T	C	0.45202875	0.14880438	0.019582134	3.58499859176271e-14
11:85978093:85981129:clu_125601_-	ENSG00000073921	PICALM	11	rs13132372	4	40732104	40734121	A	G	0.3881635	0.16198315	0.021321218	3.6321501923031e-14
16:90146712:90155968:clu_83941_+	ENSG00000260528	FAM157C	16	rs8051696	16	50956	100956	C	G	0.20288932	0.1932226	0.025444193	3.72469463643399e-14
19:199272:199856:clu_47343_-	ENSG00000282508	LINC01002	19	rs57834937	3	198077960	197804831	A	G	0.41257995	-0.16430575	0.021637967	3.74110657638368e-14
6:26374798:26377687:clu_113499_+	ENSG00000186470	BTN3A2	6	rs3134951	6	32147408	32115185	A	G	0.23587301	-0.18490505	0.02435115	3.74458401553748e-14
5:181321846:181323902:clu_131214_+	ENSG00000238035	AC138035.1	5	rs201934739	16	90109882	90176290	T	C	0.10196534	-0.22005501	0.028982932	3.76478614892366e-14
6:32759131:32761660:clu_114382_+	ENSG00000232629 (OS)	HLA-DQB2 (OS)	6	rs1935234	6	26067557	26067785	T	C	0.28629118	0.19430377	0.025592674	3.77654676746719e-14
6:32518666:32519370:clu_114377_+	ENSG00000198502 (OS)	HLA-DRB5 (OS)	6	rs7755997	6	26482820	26483048	G	A	0.40630305	-0.19077773	0.025128653	3.78011635790716e-14
11:134796:134890:clu_121186_-	ENSG00000230724	LINC01001	11	rs45583731	16	90039956	90106364	A	C	0.42606756	-0.1615281	0.02127903	3.81160884108582e-14
7:44034311:44038807:clu_180558_-	ENSG00000285596,ENSG00000228903	AC017116.2,RASA4CP	7	rs12536549	7	102444503	102084950	G	C	0.15141852	-0.24143963	0.031808067	3.82429908663434e-14
6:26443442:26443957:clu_113504_+	ENSG00000111801	BTN3A3	6	rs433061	6	32047051	32014828	A	G	0.13135594	-0.24894743	0.032804072	3.87113025133235e-14
9:62804140:62809768:clu_200791_+	ENSG00000238113	LINC01410	9	rs62553371	9	41131745	70914492	G	C	0.011052166	-0.8839288	0.11647736	3.87327228296265e-14
16:22535888:22536015:clu_80250_+	ENSG00000243716	NPIPB5	16	rs72793372	16	30707552	30718873	T	C	0.23165576	0.22315972	0.02940697	3.87855583571103e-14
16:22535888:22536015:clu_80250_+	ENSG00000243716	NPIPB5	16	rs72793375	16	30726584	30737905	A	G	0.23221937	0.22454545	0.029593248	3.90649968480907e-14
6:31270326:31271660:clu_20130_-	ENSG00000204525,ENSG00000234745	HLA-C,HLA-B	6	rs2179517	6	26198617	26198845	C	G	0.450582	0.19644873	0.025892127	3.92219554490676e-14
6:26374798:26375797:clu_113499_+	ENSG00000186470	BTN3A2	6	rs9273852	6	32661826	32629603	C	T	0.4102863	-0.109766416	0.014468938	3.94770304200454e-14
16:22535762:22536015:clu_80250_+	ENSG00000243716	NPIPB5	16	rs35089016	16	30181038	30192359	A	G	0.051088404	0.42487553	0.0560069	3.95435134954654e-14
6:32580856:32581557:clu_20541_-	ENSG00000196126	HLA-DRB1	6	rs1059490	6	26171022	26171250	C	T	0.3768887	0.19559532	0.025783481	3.95606983587242e-14
1:121095021:121095872:clu_170346_+	ENSG00000198019	FCGR1B	1	rs142052277	1	149815297	149786851	T	G	0.08381441	-0.2711684	0.035747822	3.97053413538608e-14
6:32518666:32520164:clu_20541_-	ENSG00000198502	HLA-DRB5	6	rs78588003	6	26205836	26206064	G	C	0.045851063	0.40824303	0.05382291	3.99059414496774e-14
6:26374798:26375797:clu_113499_+	ENSG00000186470	BTN3A2	6	rs9273508	6	32660662	32628439	A	G	0.44141284	-0.10971089	0.014466771	4.02980400503056e-14
16:29381981:29382234:clu_9439_-	ENSG00000254206	NPIPB11	16	rs117005983	16	21982194	21993515	A	G	0.014267596	-0.65906066	0.08690746	4.03505839382607e-14
10:87328279:87330892:clu_177564_-	ENSG00000223482	NUTM2A-AS1	10	rs149239991	10	79896921	81656677	A	T	0.0805993	-0.24571449	0.032402396	4.04295260725073e-14
6:32759131:32761660:clu_20546_-	ENSG00000232629	HLA-DQB2	6	rs571413890	6	27038228	27006007	T	TATATATATA	0.224335	0.22554643	0.029744228	4.05391797570013e-14
5:181321842:181323902:clu_131214_+	ENSG00000238035	AC138035.1	5	rs8043556	16	89514445	89580853	C	G	0.42069778	0.17527026	0.02311552	4.06940859065614e-14
7:43988247:44013593:clu_180554_-	ENSG00000214783,ENSG00000273432	POLR2J4,AC004951.4	7	rs10228495	7	102799737	102440184	C	T	0.45336732	0.1808864	0.023864172	4.14863916119761e-14
16:90168776:90169261:clu_84055_+	ENSG00000260528	FAM157C	16	rs216590	16	51263	101263	G	A	0.23885489	0.1996087	0.026335992	4.16506075133056e-14
11:131951:133588:clu_121186_-	ENSG00000230724	LINC01001	11	rs57071566	16	89822919	89889327	G	T	0.08929332	-0.24868809	0.032812644	4.17392959520146e-14
16:21835088:21835719:clu_8677_-	ENSG00000185864	NPIPB4	16	rs12924622	16	30072731	30084052	T	A	0.48064312	0.16183244	0.021356221	4.21437727955313e-14
6:31269513:31354159:clu_20127_-	ENSG00000234745	HLA-B	6	rs3999544	6	26285639	26285867	C	T	0.4719932	0.16024522	0.021147726	4.22544940975129e-14
6:31410797:31411209:clu_114032_+	ENSG00000204520,ENSG00000288587	MICA,AL645933.5	6	rs2072803	6	26392287	26392515	C	G	0.13295959	-0.22729029	0.029998777	4.25026095092219e-14
6:32759131:32761660:clu_114382_+	ENSG00000232629 (OS)	HLA-DQB2 (OS)	6	rs571413890	6	27038228	27006007	T	TATATATATA	0.224335	0.20996033	0.027724667	4.36829349530134e-14
17:69734:71366:clu_134155_-	ENSG00000280279	AC240565.4	17	rs2078569	16	90078462	90144870	T	C	0.065705806	-0.26913285	0.035539728	4.37891686251666e-14
11:133778:134564:clu_121186_-	ENSG00000230724	LINC01001	11	rs9923119	16	90087407	90153815	C	T	0.23359609	0.18706957	0.024709653	4.44687218114583e-14
6:26540026:26545127:clu_113579_+	ENSG00000182952	HMGN4	6	rs3096697	6	32166733	32134510	A	G	0.2359907	-0.20947422	0.027674682	4.49937791120037e-14
11:128460388:128460512:clu_126702_-	ENSG00000134954	ETS1	11	rs143537590	1	25207783	25534274	A	G	0.011096463	0.33528963	0.044303358	4.53796732066474e-14
16:90158055:90158392:clu_83941_+	ENSG00000260528	FAM157C	16	rs28652789	16	33807	83807	C	G	0.21821493	0.1865383	0.024648944	4.54625439539948e-14
6:31644194:31644525:clu_20256_-	ENSG00000204463	BAG6	6	rs4795085	17	35680783	34007802	A	G	0.45237577	0.14114812	0.018658042	4.64401248516358e-14
6:32662248:32664798:clu_114382_+	ENSG00000179344 (OS)	HLA-DQB1 (OS)	6	rs806973	6	26148098	26148326	G	A	0.39022842	-0.21392387	0.028278768	4.65032788796124e-14
6:26540026:26545127:clu_113579_+	ENSG00000182952	HMGN4	6	rs707938	6	31761582	31729359	G	A	0.32687804	-0.18893996	0.024976851	4.65813768607594e-14
6:31270038:31270386:clu_20124_-	ENSG00000204525,ENSG00000234745	HLA-C,HLA-B	6	rs1009181	6	26158765	26158993	C	T	0.37915343	0.16081762	0.02126024	4.6708699112376e-14
6:31540534:31541950:clu_20219_-	ENSG00000254870,ENSG00000198563	ATP6V1G2-DDX39B,DDX39B	6	rs806973	6	26148098	26148326	G	A	0.39022842	0.1819645	0.024056599	4.6789347548233e-14
6:31269173:31269338:clu_113905_+	ENSG00000204525 (OS)	HLA-C (OS)	6	rs1417998	6	26161791	26162019	A	T	0.15345484	-0.19849579	0.02625081	4.76883806371787e-14
16:56739359:56739911:clu_10626_-	ENSG00000102900 (OS)	NUP93 (OS)	16	rs12116970	1	150494449	150466925	T	C	0.21334468	0.20372064	0.026943458	4.78584174630835e-14
6:26443442:26443957:clu_113504_+	ENSG00000111801	BTN3A3	6	rs389884	6	31973120	31940897	G	A	0.13207945	-0.24731253	0.032713108	4.82228658341976e-14
4:73987235:73987292:clu_145383_-	ENSG00000163736	PPBP	4	rs11605246	11	198062	198062	G	C	0.22650602	0.19429618	0.025701346	4.83243416383589e-14
9:18174:24851:clu_84144_-	ENSG00000181404	WASHC1	9	rs41279358	20	64274498	62905851	A	C	0.16081995	-0.22359598	0.0295772	4.83336635952446e-14
9:135030:152034:clu_84152_-	ENSG00000172785	CBWD1	9	rs72611930	2	113458351	114215928	C	A	0.2017291	0.20775811	0.027483331	4.84508140856427e-14
17:66314:67948:clu_134155_-	ENSG00000280279	AC240565.4	17	rs7195066	16	89769915	89836323	T	C	0.3184032	-0.14299653	0.018917698	4.86524299529323e-14
6:26538501:26545127:clu_113579_+	ENSG00000182952	HMGN4	6	rs2471960	6	31612762	31580539	A	G	0.31336898	0.20363079	0.02694038	4.87649654672406e-14
1:120830495:120833683:clu_170340_+	ENSG00000273136	NBPF26	1	rs587679672	1	149075300	148339887	A	T	0.0075577633	1.0102912	0.13366774	4.88923788753844e-14
6:31353944:31354159:clu_20127_-	ENSG00000234745	HLA-B	6	rs34565965	6	26350582	26350810	A	T	0.24539544	0.12255459	0.016215695	4.90602625398885e-14
16:29383253:29383506:clu_9440_-	ENSG00000254206	NPIPB11	16	rs182662856	16	21362505	21373826	A	G	0.005997819	1.0987562	0.14544965	5.0409212143548e-14
1:42951930:42958634:clu_31269_-	ENSG00000117394	SLC2A1	1	rs189283427	17	41870921	40027174	T	C	0.037883602	-0.26871473	0.035573784	5.05911676752088e-14
6:32578983:32581651:clu_20584_-	ENSG00000196126	HLA-DRB1	6	rs36034627	6	27269584	27237363	T	G	0.21030316	0.22024341	0.029157717	5.06712252003709e-14
2:111818958:111821239:clu_207550_-	ENSG00000153107	ANAPC1	2	rs74767962	2	86835360	87062483	C	G	0.19674744	-0.20701383	0.027406877	5.07354406844045e-14
5:181321842:181323902:clu_131214_+	ENSG00000238035	AC138035.1	5	rs34057012	16	89676675	89743083	A	G	0.35105684	-0.18579541	0.024599945	5.09971145714664e-14
19:199807:200293:clu_47343_-	ENSG00000282508	LINC01002	19	rs62429406	7	43748	43748	G	T	0.029675491	0.45680505	0.06048728	5.12264620020392e-14
5:181239582:181241492:clu_45859_-	ENSG00000204628	RACK1	5	rs2771358	14	20954507	21422666	C	T	0.2532867	-0.095879376	0.012696508	5.14018157037159e-14
1:148577355:148577983:clu_33774_-	ENSG00000270629	NBPF14	1	rs1853731	1	121510262	121252060	T	A	0.48133835	-0.16800514	0.022249019	5.16002757674802e-14
19:199223:199759:clu_47343_-	ENSG00000282508	LINC01002	19	rs9812611	3	198080324	197807195	A	G	0.32470462	0.18106955	0.023981463	5.18865252040086e-14
6:26411581:26412412:clu_113499_+	ENSG00000026950	BTN3A1	6	rs3096697	6	32166733	32134510	A	G	0.2359907	0.16493785	0.02184723	5.22005961652836e-14
21:5097466:5097607:clu_185040_-	ENSG00000280071	GATD3B	21	rs6518345	21	44057219	45477100	A	G	0.28767994	-0.18368228	0.024331674	5.2398585271499e-14
6:31269513:31354159:clu_20127_-	ENSG00000234745	HLA-B	6	rs34877685	6	26017370	26017598	A	G	0.025604708	-0.50750226	0.06723618	5.28171208708894e-14
3:71772828:71774445:clu_149775_-	ENSG00000163421	PROK2	3	rs11709680	3	49707755	49745188	C	T	0.48897374	-0.16348846	0.021659987	5.28588638507928e-14
14:21736258:21736695:clu_74574_+	ENSG00000211778	TRAV4	14	rs1150756	6	32067917	32035694	T	C	0.13190183	0.2567942	0.03402258	5.29349567514491e-14
19:200001:200099:clu_47343_-	ENSG00000282508	LINC01002	19	rs200833645	16	90095277	90161685	C	G	0.06985452	-0.32846192	0.043518476	5.29815803695289e-14
16:90146712:90155968:clu_83941_+	ENSG00000260528	FAM157C	16	rs28652789	16	33807	83807	C	G	0.21821493	0.18782322	0.02488531	5.30171996711061e-14
6:26411581:26412412:clu_113499_+	ENSG00000026950	BTN3A1	6	rs3134951	6	32147408	32115185	A	G	0.23587301	0.16470012	0.02182709	5.37782721088402e-14
6:32519651:32521905:clu_20543_-	ENSG00000198502	HLA-DRB5	6	rs806973	6	26148098	26148326	G	A	0.39022842	-0.18381113	0.024360865	5.39128294428076e-14
6:31272077:31356842:clu_20139_-	ENSG00000234745	HLA-B	6	rs1417998	6	26161791	26162019	A	T	0.15345484	0.19431609	0.025757315	5.44186627087225e-14
20:31666086:31689344:clu_132246_-	ENSG00000171552	BCL2L1	20	rs6084108	20	26295341	26275977	T	C	0.29390916	-0.18676254	0.024757491	5.45983160700222e-14
11:85976682:85978070:clu_125601_-	ENSG00000073921	PICALM	11	rs13132372	4	40732104	40734121	A	G	0.3881635	0.1591902	0.021104412	5.488731959267e-14
1:120839740:120840350:clu_170340_+	ENSG00000273136	NBPF26	1	rs72701863	1	146000906	145434148	T	G	0.020828927	-0.53083545	0.0703762	5.49518184428129e-14
7:30135298:30157438:clu_153642_+	ENSG00000180354	MTURN	7	rs4982912	14	24434078	24903284	A	G	0.26624203	-0.18145719	0.024057569	5.50364916730868e-14
16:22535762:22536015:clu_80250_+	ENSG00000243716	NPIPB5	16	rs35983149	16	30162703	30174024	A	G	0.05089947	0.41339502	0.05482957	5.62962188829276e-14
6:26411581:26413169:clu_113499_+	ENSG00000026950	BTN3A1	6	rs2515919	6	31596390	31564167	G	A	0.3645698	-0.105802536	0.014035233	5.68465547855033e-14
19:199272:199710:clu_47343_-	ENSG00000282508	LINC01002	19	rs9854444	3	197873611	197600482	A	G	0.08933135	0.29314774	0.03888771	5.6863293617643e-14
2:89862559:89862684:clu_98870_+	ENSG00000251546	IGKV1D-39	2	rs76413681	2	96107202	96772950	T	C	0.18558617	0.22206686	0.029461058	5.71539799289871e-14
16:21835088:21835719:clu_8677_-	ENSG00000185864	NPIPB4	16	rs11863188	16	30502229	30513550	T	C	0.11235835	-0.25560552	0.033911828	5.72772721050222e-14
12:12979622:12980000:clu_58066_+	ENSG00000247498	GPRC5D-AS1	12	rs111806452	19	37690424	38181325	A	G	0.20580755	-0.20824419	0.027634796	5.80530515984898e-14
6:31356442:31357086:clu_20135_-	ENSG00000234745	HLA-B	6	rs9357004	6	26303091	26303319	C	T	0.47958103	-0.18464787	0.024504583	5.82031383950262e-14
11:128460388:128460512:clu_126702_-	ENSG00000134954	ETS1	11	rs17711789	16	22150858	22162179	C	G	0.0053226887	0.48636383	0.064548805	5.83863575976088e-14
7:43988247:44013178:clu_180554_-	ENSG00000214783,ENSG00000273432	POLR2J4,AC004951.4	7	rs6947387	7	102871385	102511832	T	A	0.35631317	-0.17132811	0.02274	5.86545400294384e-14
16:57680617:57684390:clu_82180_+	ENSG00000182885	ADGRG3	16	rs12125166	1	154609653	154582129	T	C	0.47694924	-0.12863939	0.01708038	5.99132999945956e-14
20:32052486:32054216:clu_4642_+	ENSG00000101336	HCK	20	rs6767381	3	50000507	50037940	A	G	0.47346637	-0.053252332	0.007071078	6.00978018563581e-14
6:32519651:32521905:clu_114379_+	ENSG00000198502 (OS)	HLA-DRB5 (OS)	6	rs571413890	6	27038228	27006007	T	TATATATATA	0.224335	-0.21322128	0.028316148	6.05458315493479e-14
6:32519651:32521905:clu_20543_-	ENSG00000198502	HLA-DRB5	6	rs571413890	6	27038228	27006007	T	TATATATATA	0.224335	-0.21899909	0.02908358	6.05615030324814e-14
14:55129300:55138045:clu_75612_+	ENSG00000131981	LGALS3	14	rs4795085	17	35680783	34007802	A	G	0.45237577	-0.14802268	0.019659925	6.09440736050414e-14
16:90175491:90177717:clu_83944_+	ENSG00000260528,ENSG00000260923	FAM157C,LINC02193	16	rs74676015	16	35629	85629	A	G	0.049529307	-0.37599096	0.04994247	6.12569304167091e-14
5:181321846:181323902:clu_131214_+	ENSG00000238035	AC138035.1	5	rs72815369	16	90079538	90145946	A	G	0.07826731	-0.2470313	0.032819003	6.19089805602079e-14
7:44039689:44039894:clu_153997_+	ENSG00000235314	LINC00957	7	rs4729853	7	102713561	102354008	A	C	0.17447306	0.21367471	0.028388347	6.20194917128636e-14
6:32581748:32584109:clu_20543_-	ENSG00000196126	HLA-DRB1	6	rs3857546	6	26157534	26157762	T	C	0.15338266	0.24483678	0.032532237	6.24297042697657e-14
16:21835088:21835467:clu_8677_-	ENSG00000185864	NPIPB4	16	rs8063005	16	30606377	30617698	A	G	0.13149522	0.24488823	0.032541838	6.27318598408061e-14
20:31722348:31722618:clu_132247_-	ENSG00000171552	BCL2L1	20	rs880090	19	19629920	19740729	C	G	0.258952	0.18315725	0.024340047	6.29226692911688e-14
1:121093250:121095872:clu_170346_+	ENSG00000198019	FCGR1B	1	rs2136608	1	149746432	149717982	A	G	0.2412271	-0.17858197	0.02373531	6.34192109131578e-14
11:85978093:85981129:clu_125601_-	ENSG00000073921	PICALM	11	rs2623905	4	40732599	40734616	G	T	0.38743064	0.16026838	0.021304576	6.3984241359669e-14
8:73978861:73981155:clu_39872_+	ENSG00000175606	TMEM70	8	rs7824557	8	11246602	11104111	G	A	0.38503185	0.17346174	0.023059204	6.41149668546184e-14
19:57809103:57813294:clu_56896_-	ENSG00000178935	ZNF552	19	rs13322987	3	101515514	101234358	A	G	0.3789998	-0.15356453	0.02041544	6.43439272793214e-14
7:44039689:44039894:clu_153997_+	ENSG00000235314	LINC00957	7	rs72603522	7	102706993	102347440	A	T	0.13293818	0.24225496	0.03220689	6.44135289013669e-14
21:5143292:5144091:clu_185049_-	ENSG00000275464	FP565260.1	21	rs3737435	21	44245722	45665605	A	G	0.30685917	0.19049495	0.025327163	6.46410051347482e-14
1:35444303:35447046:clu_30746_-	ENSG00000142687	KIAA0319L	1	rs12622391	2	159577155	160433666	C	G	0.37863865	-0.16088006	0.02139172	6.49839550410934e-14
16:56739359:56739911:clu_10626_-	ENSG00000102900 (OS)	NUP93 (OS)	16	rs1050818	1	150294139	150266559	C	A	0.2191273	0.20107548	0.026739478	6.54136848991402e-14
17:65887:71366:clu_134155_-	ENSG00000280279	AC240565.4	17	rs12596146	16	89925830	89992238	G	C	0.15014194	-0.21834527	0.02903652	6.54733977565054e-14
6:26411581:26412412:clu_113499_+	ENSG00000026950	BTN3A1	6	rs2471960	6	31612762	31580539	A	G	0.31336898	0.15313989	0.020366738	6.5751136202224e-14
16:56739359:56739911:clu_10626_-	ENSG00000102900 (OS)	NUP93 (OS)	16	rs12131672	1	150457161	150429637	G	T	0.21096417	0.20385356	0.027118538	6.67458244441296e-14
7:30135298:30157438:clu_153642_+	ENSG00000180354	MTURN	7	rs2255591	14	24432638	24901844	A	G	0.26836756	-0.17963985	0.023899471	6.70753231466388e-14
16:56739359:56739911:clu_10626_-	ENSG00000102900 (OS)	NUP93 (OS)	16	rs72692813	1	149927993	149899885	G	A	0.07619047	0.31210026	0.04153242	6.80239082895456e-14
14:55129300:55137370:clu_75612_+	ENSG00000131981	LGALS3	14	rs161182	17	35592773	33919792	C	T	0.49935982	-0.15423779	0.020525794	6.81672751408088e-14
6:32581748:32584109:clu_20543_-	ENSG00000196126	HLA-DRB1	6	rs1417998	6	26161791	26162019	A	T	0.15345484	0.24446088	0.032536343	6.86158035964641e-14
6:32519651:32521905:clu_20543_-	ENSG00000198502	HLA-DRB5	6	rs1059490	6	26171022	26171250	C	T	0.3768887	-0.18464506	0.02458177	6.96639592118057e-14
10:79668452:79766271:clu_177481_-	ENSG00000225484	NUTM2B-AS1	10	rs7911871	10	87081261	88841018	C	T	0.3352371	-0.11266636	0.015001132	7.01597484624087e-14
6:31356215:31356270:clu_20136_-	ENSG00000234745	HLA-B	6	rs11759720	6	26250026	26250254	G	C	0.16556995	-0.25319198	0.03371462	7.05135229257297e-14
11:134947:138047:clu_121186_-	ENSG00000230724	LINC01001	11	rs7853886	9	138133575	141028027	T	C	0.05874617	0.30097204	0.04008073	7.08931658163523e-14
11:65581965:65584241:clu_217023_+	ENSG00000173442	EHBP1L1	11	rs12135246	1	154645552	154618028	G	A	0.24123482	0.20548949	0.02738444	7.3767315168681e-14
6:26374798:26376529:clu_113499_+	ENSG00000186470	BTN3A2	6	rs3134962	6	32140074	32107851	A	G	0.17123875	-0.22744463	0.03031371	7.42410024390877e-14
19:221205:229636:clu_47350_-	ENSG00000282508	LINC01002	19	rs7859536	9	138088134	140982586	T	C	0.016454354	-0.6859462	0.09143627	7.487284985663e-14
6:32578983:32581651:clu_20584_-	ENSG00000196126	HLA-DRB1	6	rs3857546	6	26157534	26157762	T	C	0.15338266	0.24814296	0.03307952	7.51541899208226e-14
16:21835088:21835467:clu_8677_-	ENSG00000185864	NPIPB4	16	rs13336347	16	30940245	30951566	G	C	0.40036002	-0.16741519	0.022325698	7.66657191281083e-14
11:44614777:44615272:clu_215671_+	ENSG00000085117	CD82	11	rs4807593	19	4486988	4486985	T	C	0.49957627	-0.10646638	0.014199328	7.71170247021327e-14
19:201662:205170:clu_47345_-	ENSG00000282508	LINC01002	19	rs7192770	16	89994858	90061266	G	A	0.47251776	0.1641636	0.021894522	7.71504579838911e-14
16:56739734:56739911:clu_10626_-	ENSG00000102900 (OS)	NUP93 (OS)	16	rs10847	1	150810321	150782797	T	C	0.26239714	0.19439101	0.025928667	7.76072944242237e-14
19:214451:218728:clu_47349_-	ENSG00000282508	LINC01002	19	rs798675	16	47610	97610	A	G	0.3941189	-0.15061821	0.020090451	7.76903649544389e-14
6:32578983:32581651:clu_20584_-	ENSG00000196126	HLA-DRB1	6	rs1417998	6	26161791	26162019	A	T	0.15345484	0.24800856	0.033083297	7.79927616088831e-14
14:75023018:75025187:clu_212823_-	ENSG00000119684	MLH3	14	rs74505413	17	35596533	33923552	G	T	0.038739122	-0.39734986	0.053006813	7.8160411599729e-14
6:31269173:31269338:clu_113905_+	ENSG00000204525 (OS)	HLA-C (OS)	6	rs3857546	6	26157534	26157762	T	C	0.15338266	-0.19674361	0.02625081	7.90132397609985e-14
20:31722348:31722618:clu_132247_-	ENSG00000171552	BCL2L1	20	rs34725331	19	19606924	19717733	A	G	0.2466596	0.18245645	0.024345167	7.91311392227912e-14
17:74744929:74745008:clu_68725_+	ENSG00000172794	RAB37	17	rs73008259	6	144090201	144411338	A	G	0.046127804	0.25089973	0.033481278	7.9629015586825e-14
1:146509:155767:clu_27246_-	ENSG00000241860	AL627309.5	1	rs798675	16	47610	97610	A	G	0.3941189	0.1784256	0.023813713	8.03378632226515e-14
5:181321842:181323475:clu_131214_+	ENSG00000238035	AC138035.1	5	rs112460025	16	89984929	90051337	G	T	0.09111111	0.24788985	0.03309519	8.17710206808558e-14
4:73987235:73987292:clu_145383_-	ENSG00000163736	PPBP	4	rs10822159	10	63336490	65096250	T	C	0.42683443	0.15940982	0.021284482	8.22168769310709e-14
6:31271175:31356270:clu_20136_-	ENSG00000234745	HLA-B	6	rs1059490	6	26171022	26171250	C	T	0.3768887	0.194491	0.025980841	8.44407479371318e-14
7:44034311:44038807:clu_180558_-	ENSG00000285596,ENSG00000228903	AC017116.2,RASA4CP	7	rs117581579	7	102958794	102599241	C	A	0.042029295	-0.41995776	0.05610184	8.46358652613882e-14
17:65887:67944:clu_134155_-	ENSG00000280279	AC240565.4	17	rs4785780	16	90076435	90142843	C	T	0.26123416	0.13537772	0.018086126	8.49313587403969e-14
2:113465173:113471033:clu_99711_+	ENSG00000136682	CBWD2	2	rs573246	9	204014	204014	G	A	0.4344155	0.16730554	0.022354126	8.54727334109333e-14
14:21736258:21736695:clu_74574_+	ENSG00000211778	TRAV4	14	rs1150757	6	32061428	32029205	A	G	0.13129495	0.2549504	0.03407163	8.64742991933059e-14
6:26376553:26376740:clu_113531_+	ENSG00000186470	BTN3A2	6	rs2507978	6	31383887	31351664	G	A	0.44481003	-0.0891502	0.011915656	8.71312031038758e-14
19:221205:229636:clu_47350_-	ENSG00000282508	LINC01002	19	rs7853886	9	138133575	141028027	T	C	0.05874617	0.3709585	0.049582943	8.72589548437395e-14
5:177491146:177491404:clu_45352_-	ENSG00000196923	PDLIM7	5	rs114695117	1	64743428	65209111	A	C	0.02780715	-0.47067145	0.062917285	8.77707789523602e-14
20:32052486:32054216:clu_4642_+	ENSG00000101336	HCK	20	rs7613875	3	49934081	49971514	C	A	0.4583333	-0.05335639	0.0071330937	8.82198841136381e-14
7:44013679:44014606:clu_180555_-	ENSG00000214783,ENSG00000273432,ENSG00000285596,ENSG00000272655	POLR2J4,AC004951.4,AC017116.2,POLR2J4	7	rs11402343	7	102707675	102348122	A	AT	0.3523985	-0.1804781	0.024129242	8.85366351422974e-14
5:181321842:181323475:clu_131214_+	ENSG00000238035	AC138035.1	5	rs62068684	16	89600553	89666961	T	C	0.11264518	-0.22754681	0.03043158	9.00923087151914e-14
6:32662248:32664798:clu_114382_+	ENSG00000179344 (OS)	HLA-DQB1 (OS)	6	rs1935234	6	26067557	26067785	T	C	0.28629118	-0.2330434	0.031169415	9.05375687653296e-14
5:181239582:181241492:clu_45859_-	ENSG00000204628	RACK1	5	rs12437097	14	20945412	21413571	A	C	0.25092894	-0.09705429	0.012984418	9.19056814314374e-14
7:44029631:44030781:clu_180556_-	ENSG00000285596,ENSG00000228903	AC017116.2,RASA4CP	7	rs10228495	7	102799737	102440184	C	T	0.45336732	-0.16252127	0.021745361	9.24856651798349e-14
1:156744570:156745008:clu_35198_-	ENSG00000143321	HDGF	1	rs161182	17	35592773	33919792	C	T	0.49935982	0.15254973	0.020412073	9.27159936609108e-14
14:94110978:94111625:clu_76886_+	ENSG00000165949	IFI27	14	rs2834163	21	33248146	34620451	G	A	0.31150666	0.105833605	0.014162077	9.30485991921714e-14
19:201662:205170:clu_47345_-	ENSG00000282508	LINC01002	19	rs77651727	16	89641859	89708267	T	C	0.07020213	0.32220566	0.04311633	9.31119991290775e-14
6:31651776:31652247:clu_20259_-	ENSG00000204463	BAG6	6	rs75715226	17	35537422	33864441	T	A	0.03346121	0.35274306	0.047213834	9.43496565280679e-14
6:31356240:31356728:clu_20144_-	ENSG00000234745	HLA-B	6	rs1971508	6	26085579	26085807	A	C	0.45649394	-0.17372793	0.023255728	9.49551342101459e-14
6:26411581:26413169:clu_113499_+	ENSG00000026950	BTN3A1	6	rs4711286	6	32103860	32071637	C	T	0.37982512	-0.101584226	0.013598545	9.50268348783146e-14
6:31540534:31541950:clu_20219_-	ENSG00000254870,ENSG00000198563	ATP6V1G2-DDX39B,DDX39B	6	rs9379857	6	26367426	26367654	C	G	0.12975486	0.2607943	0.03491708	9.59350578965715e-14
6:26376553:26376740:clu_113531_+	ENSG00000186470	BTN3A2	6	rs2523674	6	31469012	31436789	G	A	0.46684548	0.08847537	0.011847758	9.68559521968473e-14
1:121094958:121095872:clu_170346_+	ENSG00000198019	FCGR1B	1	rs186278988	1	149710247	149681794	C	T	0.016149597	0.6526475	0.08741428	9.79865165749485e-14
7:44036809:44038807:clu_180558_-	ENSG00000285596,ENSG00000228903	AC017116.2,RASA4CP	7	rs10228495	7	102799737	102440184	C	T	0.45336732	0.1720968	0.02305068	9.80776266159889e-14
17:69734:71366:clu_134155_-	ENSG00000280279	AC240565.4	17	rs12924138	16	89688036	89754444	T	G	0.4684255	-0.12957947	0.017359475	9.92156414076567e-14
6:31540534:31541950:clu_20219_-	ENSG00000254870,ENSG00000198563	ATP6V1G2-DDX39B,DDX39B	6	rs1009181	6	26158765	26158993	C	T	0.37915343	0.18062624	0.024198547	9.93190713776127e-14
4:38664461:38664842:clu_93819_+	ENSG00000109787	KLF3	4	rs6702433	1	225415401	225603103	C	T	0.16126971	0.16140427	0.021626357	1.00090009368118e-13
4:73987235:73987292:clu_145383_-	ENSG00000163736	PPBP	4	rs72878029	11	205889	205889	C	T	0.2260201	0.1889747	0.025326665	1.01466828214885e-13
6:26538501:26539901:clu_113579_+	ENSG00000182952	HMGN4	6	rs3096697	6	32166733	32134510	A	G	0.2359907	-0.20543146	0.027532443	1.01511791939946e-13
6:26443442:26443957:clu_113504_+	ENSG00000111801	BTN3A3	6	rs1150756	6	32067917	32035694	T	C	0.13190183	-0.24471423	0.032800328	1.0205169630081e-13
16:90166073:90166167:clu_83943_+	ENSG00000260528	FAM157C	16	rs13337364	16	39475	89475	C	A	0.06702783	-0.33578143	0.04500673	1.02075492982011e-13
6:32519651:32521905:clu_20543_-	ENSG00000198502	HLA-DRB5	6	rs1009181	6	26158765	26158993	C	T	0.37915343	-0.18272011	0.024504174	1.05184067124352e-13
6:32518666:32519370:clu_20541_-	ENSG00000198502	HLA-DRB5	6	rs2451729	6	26705630	26705859	C	T	0.33411065	-0.20034762	0.026871227	1.05857377037459e-13
6:31269513:31354159:clu_20127_-	ENSG00000234745	HLA-B	6	rs11759720	6	26250026	26250254	G	C	0.16556995	-0.21220005	0.028461233	1.0592481706875e-13
6:31355503:31356270:clu_20136_-	ENSG00000234745	HLA-B	6	rs1056314	6	26114425	26114653	A	G	0.46682262	-0.16351858	0.021935457	1.06902058119729e-13
6:31270326:31271660:clu_20130_-	ENSG00000204525,ENSG00000234745	HLA-C,HLA-B	6	rs1935234	6	26067557	26067785	T	C	0.28629118	-0.21412848	0.028725225	1.07031223554581e-13
6:32519651:32521905:clu_114379_+	ENSG00000198502 (OS)	HLA-DRB5 (OS)	6	rs34565965	6	26350582	26350810	A	T	0.24539544	-0.20261809	0.027182309	1.07295013380761e-13
6:26374798:26375515:clu_113499_+	ENSG00000186470	BTN3A2	6	rs114544105	6	32667852	32635629	A	G	0.33923912	-0.18170957	0.024377512	1.07342513326804e-13
6:31355503:31356270:clu_20136_-	ENSG00000234745	HLA-B	6	rs3999544	6	26285639	26285867	C	T	0.4719932	-0.16382508	0.021979215	1.07621679665243e-13
1:35444303:35447046:clu_30746_-	ENSG00000142687	KIAA0319L	1	rs13421392	2	159801785	160658296	A	G	0.3382511	-0.16230914	0.021776795	1.07888155645362e-13
16:90162654:90166167:clu_83943_+	ENSG00000260528	FAM157C	16	rs798675	16	47610	97610	A	G	0.3941189	0.1703422	0.02286026	1.09395755867103e-13
19:221205:229636:clu_47350_-	ENSG00000282508	LINC01002	19	rs3212345	16	89915864	89982272	C	T	0.4175836	0.17650148	0.023687482	1.09559342100515e-13
6:26540026:26545127:clu_113579_+	ENSG00000182952	HMGN4	6	rs3132451	6	31614248	31582025	C	G	0.21861702	-0.21226533	0.028496005	1.11467242730298e-13
1:42951930:42958634:clu_31269_-	ENSG00000117394	SLC2A1	1	rs75379794	17	41847438	40003690	A	C	0.040051125	-0.258351	0.034687646	1.12326366963963e-13
6:26411581:26412705:clu_113499_+	ENSG00000026950	BTN3A1	6	rs9273757	6	32661640	32629417	C	G	0.26069745	0.12929705	0.017361179	1.12701297970403e-13
6:32580856:32582354:clu_20541_-	ENSG00000196126	HLA-DRB1	6	rs34565965	6	26350582	26350810	A	T	0.24539544	0.207139	0.027815355	1.13166972139057e-13
11:65583765:65584241:clu_217023_+	ENSG00000173442	EHBP1L1	11	rs12135246	1	154645552	154618028	G	A	0.24123482	-0.19935414	0.026772227	1.1369846223259e-13
6:31540534:31541950:clu_20219_-	ENSG00000254870,ENSG00000198563	ATP6V1G2-DDX39B,DDX39B	6	rs1059490	6	26171022	26171250	C	T	0.3768887	0.18077044	0.024277993	1.14080546765651e-13
6:26374798:26375515:clu_113499_+	ENSG00000186470	BTN3A2	6	rs2507978	6	31383887	31351664	G	A	0.44481003	0.17195672	0.023096798	1.14774595939551e-13
11:85976682:85978070:clu_125601_-	ENSG00000073921	PICALM	11	rs2623905	4	40732599	40734616	G	T	0.38743064	0.15699065	0.021088727	1.15423550974017e-13
16:90169018:90169309:clu_84055_+	ENSG00000260528	FAM157C	16	rs13337364	16	39475	89475	C	A	0.06702783	-0.280629	0.037701093	1.16088712503463e-13
16:21835088:21835341:clu_8677_-	ENSG00000185864	NPIPB4	16	rs8063005	16	30606377	30617698	A	G	0.13149522	0.24209642	0.032527838	1.16767598069257e-13
16:21835088:21835215:clu_8677_-	ENSG00000185864	NPIPB4	16	rs8063005	16	30606377	30617698	A	G	0.13149522	0.24209642	0.032527838	1.16767598069257e-13
6:31354526:31354633:clu_20126_-	ENSG00000234745	HLA-B	6	rs806798	6	26214245	26214473	C	T	0.4711395	-0.17290013	0.023234662	1.17884140937124e-13
16:56739359:56739911:clu_10626_-	ENSG00000102900 (OS)	NUP93 (OS)	16	rs200049029	1	150305181	150277611	GT	G	0.009776537	0.85179037	0.11447465	1.18422699036623e-13
6:26443442:26443957:clu_113504_+	ENSG00000111801	BTN3A3	6	rs559399635	6	31609322	31577099	T	A	0.20490906	-0.20654939	0.02775879	1.18423158021189e-13
6:26377078:26377134:clu_113544_+	ENSG00000186470	BTN3A2	6	rs543216902	6	31847600	31815377	G	GT	0.2654829	-0.19440667	0.026128743	1.18890390392741e-13
6:26374798:26375515:clu_113499_+	ENSG00000186470	BTN3A2	6	rs3096703	6	32216317	32184094	A	G	0.44312644	-0.1728982	0.023238298	1.18989495307017e-13
6:31270349:31355367:clu_20129_-	ENSG00000234745	HLA-B	6	rs9357004	6	26303091	26303319	C	T	0.47958103	-0.15448436	0.020767374	1.20265228852661e-13
7:44039699:44039894:clu_153997_+	ENSG00000235314	LINC00957	7	rs10273564	7	102745157	102385604	C	T	0.1775011	-0.21982338	0.029555537	1.21315878160821e-13
6:26443442:26443957:clu_113504_+	ENSG00000111801	BTN3A3	6	rs1150753	6	32092090	32059867	G	A	0.13136756	-0.24387316	0.032791264	1.21770259727724e-13
16:90149125:90159433:clu_83941_+	ENSG00000260528	FAM157C	16	rs62428582	7	121755	121755	G	C	0.25059643	0.15515645	0.020863311	1.22071114292019e-13
6:31355545:31356270:clu_113920_+	ENSG00000234745 (OS)	HLA-B (OS)	6	rs9467715	6	26341073	26341301	C	T	0.26824078	0.18613079	0.02502834	1.2207773467446e-13
15:43194137:43194415:clu_110566_+	ENSG00000166946	CCNDBP1	15	rs2259476	6	163401364	163822396	T	C	0.081721574	-0.25573516	0.034389827	1.22480347984872e-13
14:21736258:21736695:clu_74574_+	ENSG00000211778	TRAV4	14	rs915652	6	31781365	31749142	A	G	0.13301587	0.25125983	0.033788625	1.22604235515201e-13
16:90159497:90162597:clu_83942_+	ENSG00000260528	FAM157C	16	rs8051696	16	50956	100956	C	G	0.20288932	0.18276647	0.02458829	1.25531605446709e-13
6:26374798:26375797:clu_113499_+	ENSG00000186470	BTN3A2	6	rs6932392	6	31418158	31385935	T	C	0.2260419	0.12679617	0.017059695	1.2606785499573e-13
14:50758630:50759857:clu_211853_-	ENSG00000100503	NIN	14	rs9347758	6	163525346	163946378	C	T	0.13022752	-0.19252282	0.025902864	1.26074200157793e-13
5:177491420:177492405:clu_45353_-	ENSG00000196923	PDLIM7	5	rs567910619	1	64745107	65210790	T	C	0.011051502	-0.7297463	0.09820629	1.27727710428145e-13
6:26411581:26414299:clu_113499_+	ENSG00000026950	BTN3A1	6	rs497309	6	31924707	31892484	C	A	0.13234672	0.2063411	0.02777333	1.28954604888667e-13
6:31272077:31357165:clu_20139_-	ENSG00000234745	HLA-B	6	rs3999544	6	26285639	26285867	C	T	0.4719932	-0.17297421	0.023282364	1.29012507964369e-13
5:143147381:143172959:clu_130015_+	ENSG00000145819	ARHGAP26	5	rs9815930	3	49893910	49931343	A	T	0.48513663	-0.1362839	0.018351372	1.31983849406044e-13
16:90159497:90166016:clu_83942_+	ENSG00000260528	FAM157C	16	rs2562131	16	33887	83887	A	C	0.21927017	0.16316172	0.02197407	1.33139098382824e-13
6:32580856:32582354:clu_20541_-	ENSG00000196126	HLA-DRB1	6	rs4713069	6	27160528	27128307	G	T	0.41549143	0.17915158	0.02412849	1.33433458758881e-13
5:181317395:181320068:clu_131214_+	ENSG00000238035	AC138035.1	5	rs58705705	7	60046	60046	C	G	0.20563652	-0.16018368	0.021575786	1.34096682970142e-13
6:26376553:26376740:clu_113531_+	ENSG00000186470	BTN3A2	6	rs707938	6	31761582	31729359	G	A	0.32687804	0.09377078	0.012632341	1.35264864726579e-13
19:205076:205170:clu_47345_-	ENSG00000282508	LINC01002	19	rs28652789	16	33807	83807	C	G	0.21821493	0.18808836	0.025338558	1.35328166401023e-13
14:21736258:21736695:clu_74574_+	ENSG00000211778	TRAV4	14	rs1150753	6	32092090	32059867	G	A	0.13136756	0.25245485	0.034018744	1.37319880371958e-13
1:20638129:20639892:clu_166185_+	ENSG00000158828	PINK1	1	rs8082605	17	35537752	33864771	T	G	0.038037725	0.24359393	0.032824825	1.3734536296477e-13
21:5097522:5097607:clu_185040_-	ENSG00000280071	GATD3B	21	rs74872321	21	44105075	45524956	G	A	0.03379251	-0.42201808	0.056877	1.38569720877805e-13
3:71774507:71781467:clu_149775_-	ENSG00000163421	PROK2	3	rs2526748	3	50043006	50080439	G	A	0.47273302	0.15815267	0.021315064	1.38649545583482e-13
16:22534340:22534581:clu_80247_+	ENSG00000243716	NPIPB5	16	rs7542	16	30114519	30125840	C	G	0.43771225	-0.15220295	0.020518605	1.40690893201414e-13
6:26538501:26539901:clu_113579_+	ENSG00000182952	HMGN4	6	rs3134951	6	32147408	32115185	A	G	0.23587301	-0.20404136	0.027508803	1.41206098509921e-13
5:39126135:39127741:clu_42104_-	ENSG00000082074	FYB1	5	rs4709738	6	163667831	164088863	T	C	0.44842565	-0.12904514	0.017399237	1.41838189444194e-13
3:71772828:71774445:clu_149775_-	ENSG00000163421	PROK2	3	rs9882639	3	49762042	49799475	C	A	0.48886058	-0.16074264	0.02167492	1.42523705348484e-13
9:64373637:64377521:clu_200876_+	ENSG00000172014	ANKRD20A4	9	rs62540966	9	42808426	44162693	T	C	0.2015454	-0.17504711	0.023608547	1.44127573791488e-13
7:44039283:44039894:clu_153997_+	ENSG00000235314	LINC00957	7	rs10228495	7	102799737	102440184	C	T	0.45336732	0.16067988	0.021673195	1.4499576838878e-13
4:73987235:73987292:clu_145383_-	ENSG00000163736	PPBP	4	rs11602951	11	202812	202812	A	G	0.22626346	0.18696487	0.025218677	1.45011448465404e-13
17:40342867:40348316:clu_66232_+	ENSG00000131759	RARA	17	rs149110519	6	144064640	144385777	T	C	0.03572192	-0.41784495	0.05636232	1.45222170929092e-13
11:134947:135175:clu_121186_-	ENSG00000230724	LINC01001	11	rs11538871	16	89911337	89977745	T	C	0.082435004	0.29160896	0.039334986	1.45304636206023e-13
16:90146712:90155968:clu_83941_+	ENSG00000260528	FAM157C	16	rs2562131	16	33887	83887	A	C	0.21927017	0.18364105	0.024772521	1.45717090372372e-13
16:21835088:21835593:clu_8677_-	ENSG00000185864	NPIPB4	16	rs13336347	16	30940245	30951566	G	C	0.40036002	-0.16477077	0.022228485	1.46261099918795e-13
5:181321846:181323902:clu_131214_+	ENSG00000238035	AC138035.1	5	rs117417690	16	90091597	90158005	T	C	0.07734573	-0.24195544	0.032647952	1.47961095792534e-13
9:135030:152034:clu_84152_-	ENSG00000172785	CBWD1	9	rs2757935	2	113433547	114191124	C	T	0.20674329	0.1994953	0.02691881	1.48010228752606e-13
2:197500439:197500746:clu_101188_+	ENSG00000115541,ENSG00000270757	HSPE1,HSPE1-MOB4	2	rs12994878	2	233566344	234474990	C	T	0.009913794	0.56414694	0.07612521	1.48257278734529e-13
19:200001:200099:clu_47343_-	ENSG00000282508	LINC01002	19	rs13337364	16	39475	89475	C	A	0.06702783	0.3261934	0.044020623	1.49103850716241e-13
8:73978861:73979079:clu_39872_+	ENSG00000175606	TMEM70	8	rs7824557	8	11246602	11104111	G	A	0.38503185	-0.17151687	0.023152817	1.51317880125425e-13
6:31540534:31541950:clu_20219_-	ENSG00000254870,ENSG00000198563	ATP6V1G2-DDX39B,DDX39B	6	rs2072803	6	26392287	26392515	C	G	0.13295959	0.25622898	0.034589864	1.51772861821052e-13
6:31355452:31355535:clu_20123_-	ENSG00000234745	HLA-B	6	rs34877685	6	26017370	26017598	A	G	0.025604708	0.5248781	0.07086588	1.52897324317483e-13
16:21835088:21835341:clu_8677_-	ENSG00000185864	NPIPB4	16	rs13336347	16	30940245	30951566	G	C	0.40036002	-0.16527674	0.02231644	1.5356834165813e-13
16:21835088:21835215:clu_8677_-	ENSG00000185864	NPIPB4	16	rs13336347	16	30940245	30951566	G	C	0.40036002	-0.16527674	0.02231644	1.5356834165813e-13
7:44039689:44039894:clu_153997_+	ENSG00000235314	LINC00957	7	rs9632689	7	102748677	102389124	T	C	0.13318451	0.23911437	0.032286927	1.53721275505814e-13
1:121095021:121095872:clu_170346_+	ENSG00000198019	FCGR1B	1	rs587696169	1	149809266	149780821	A	G	0.083687335	-0.26373696	0.035615437	1.54627112263094e-13
14:21736258:21736695:clu_74574_+	ENSG00000211778	TRAV4	14	rs497309	6	31924707	31892484	C	A	0.13234672	0.25037372	0.03381356	1.5531277432407e-13
20:32052486:32054216:clu_4642_+	ENSG00000101336	HCK	20	rs2526748	3	50043006	50080439	G	A	0.47273302	-0.05219616	0.0070517245	1.58391718767556e-13
6:31270085:31270210:clu_113910_+	ENSG00000204525 (OS),ENSG00000234745 (OS)	HLA-C (OS),HLA-B (OS)	6	rs2179517	6	26198617	26198845	C	G	0.450582	-0.19540274	0.026404783	1.60315362385799e-13
1:153543:155767:clu_27246_-	ENSG00000241860	AL627309.5	1	rs798675	16	47610	97610	A	G	0.3941189	-0.16716577	0.022589976	1.60650681828314e-13
6:26411581:26413169:clu_113499_+	ENSG00000026950	BTN3A1	6	rs6932392	6	31418158	31385935	T	C	0.2260419	-0.11692339	0.015802601	1.61852815049049e-13
16:22534580:22534638:clu_80247_+	ENSG00000243716	NPIPB5	16	rs12927190	16	30158072	30169393	C	G	0.48727465	0.15977822	0.021594975	1.62015722261798e-13
16:22535762:22536015:clu_80250_+	ENSG00000243716	NPIPB5	16	rs11863188	16	30502229	30513550	T	C	0.11235835	0.28333962	0.03830649	1.64706432580461e-13
6:31400783:31410543:clu_114031_+	ENSG00000204520,ENSG00000288587	MICA,AL645933.5	6	rs34877685	6	26017370	26017598	A	G	0.025604708	-0.5942784	0.080367014	1.67288868492636e-13
5:181321842:181323902:clu_131214_+	ENSG00000238035	AC138035.1	5	rs28652789	16	33807	83807	C	G	0.21821493	-0.20518318	0.027752372	1.68787931068331e-13
6:26411581:26414299:clu_113499_+	ENSG00000026950	BTN3A1	6	rs915652	6	31781365	31749142	A	G	0.13301587	0.20519228	0.027755832	1.69535219860083e-13
8:73978861:73981155:clu_39872_+	ENSG00000175606	TMEM70	8	rs1908814	8	11897546	11755055	C	A	0.4632588	-0.16895345	0.022859437	1.71807883866072e-13
21:5142668:5143222:clu_185049_-	ENSG00000275464	FP565260.1	21	rs2329579	21	43807782	45227663	A	G	0.43148068	0.1703152	0.023046257	1.72866207033196e-13
6:32759131:32761660:clu_114382_+	ENSG00000232629 (OS)	HLA-DQB2 (OS)	6	rs4713069	6	27160528	27128307	G	T	0.41549143	0.17061803	0.023089955	1.7398852369258e-13
21:5102392:5102568:clu_45906_+	ENSG00000280071 (OS)	GATD3B (OS)	21	rs6518345	21	44057219	45477100	A	G	0.28767994	0.15912084	0.021535588	1.74683096124665e-13
8:73978861:73981155:clu_39872_+	ENSG00000175606	TMEM70	8	rs2409710	8	11122311	10979821	A	G	0.46810135	0.17031617	0.023062509	1.79630926400717e-13
6:31540534:31541950:clu_20219_-	ENSG00000254870,ENSG00000198563	ATP6V1G2-DDX39B,DDX39B	6	rs2071303	6	26091108	26091336	C	T	0.34549493	0.18101731	0.024514962	1.81007917077464e-13
10:79804527:79808759:clu_177483_-	ENSG00000225484	NUTM2B-AS1	10	rs202147263	10	87082263	88842020	AAC	A	0.4660534	0.13422604	0.018183611	1.84055488422415e-13
6:32580856:32582354:clu_20541_-	ENSG00000196126	HLA-DRB1	6	rs571413890	6	27038228	27006007	T	TATATATATA	0.224335	0.21387443	0.02898216	1.87064960545964e-13
8:73979171:73981155:clu_39872_+	ENSG00000175606	TMEM70	8	rs7829381	8	11487064	11344573	A	G	0.44918522	-0.1647649	0.022329085	1.87877204082548e-13
19:204065:205170:clu_47345_-	ENSG00000282508	LINC01002	19	rs7853886	9	138133575	141028027	T	C	0.05874617	0.33440474	0.045320973	1.88364618791778e-13
3:71774507:71781467:clu_149775_-	ENSG00000163421	PROK2	3	rs7613875	3	49934081	49971514	C	A	0.4583333	0.1590849	0.02156512	1.90662041926037e-13
15:43192803:43194415:clu_110566_+	ENSG00000166946	CCNDBP1	15	rs9347758	6	163525346	163946378	C	T	0.13022752	0.21188042	0.028727096	1.92544781302375e-13
6:26411581:26414299:clu_113499_+	ENSG00000026950	BTN3A1	6	rs501942	6	31872700	31840477	T	C	0.13238096	0.20501335	0.027801793	1.94734344434955e-13
17:72714:75814:clu_134157_-	ENSG00000280279	AC240565.4	17	rs72815369	16	90079538	90145946	A	G	0.07826731	0.31853512	0.043196976	1.94866807473311e-13
11:131951:133588:clu_121186_-	ENSG00000230724	LINC01001	11	rs150095604	16	89735058	89801466	CGGAGGT	C	0.08600893	-0.24649319	0.033430155	1.95787504365225e-13
6:31355592:31356167:clu_20143_-	ENSG00000234745	HLA-B	6	rs2071303	6	26091108	26091336	C	T	0.34549493	-0.19085662	0.025886623	1.96645236804728e-13
17:64967:65546:clu_134171_-	ENSG00000280279	AC240565.4	17	rs12923514	16	90071252	90137660	C	G	0.31735063	0.15874933	0.02153304	1.97271634665871e-13
7:44014783:44016434:clu_180555_-	ENSG00000214783,ENSG00000273432,ENSG00000285596,ENSG00000272655	POLR2J4,AC004951.4,AC017116.2,POLR2J4	7	rs118005558	7	102456775	102097222	T	C	0.05248677	0.38021275	0.05157435	1.97610612831749e-13
6:26375991:26376529:clu_113499_+	ENSG00000186470	BTN3A2	6	rs543216902	6	31847600	31815377	G	GT	0.2654829	-0.19445662	0.026379535	1.98540989624521e-13
7:44013679:44016434:clu_180555_-	ENSG00000214783,ENSG00000273432,ENSG00000285596,ENSG00000272655	POLR2J4,AC004951.4,AC017116.2,POLR2J4	7	rs144987831	7	102322815	101963229	C	T	0.013062872	0.7425261	0.100742556	1.99966509467336e-13
19:224048:229636:clu_47350_-	ENSG00000282508	LINC01002	19	rs11538871	16	89911337	89977745	T	C	0.082435004	-0.31309465	0.042482514	2.00806747672688e-13
1:146979010:146984134:clu_170747_+	ENSG00000268043	NBPF12	1	rs6667041	1	121462980	121204834	C	G	0.12622222	-0.22063321	0.029943533	2.03287442270567e-13
16:21835088:21835467:clu_8677_-	ENSG00000185864	NPIPB4	16	rs9934806	16	30581738	30593059	A	G	0.13174163	0.24013722	0.03259203	2.03792969539428e-13
9:93126638:93131485:clu_85926_-	ENSG00000131669	NINJ1	9	rs7613875	3	49934081	49971514	C	A	0.4583333	-0.16460177	0.022340247	2.03833652802339e-13
19:209432:209769:clu_47348_-	ENSG00000282508	LINC01002	19	rs12923514	16	90071252	90137660	C	G	0.31735063	-0.15367706	0.020858083	2.04137464430843e-13
11:59795482:59803218:clu_216191_+	ENSG00000166900	STX3	11	rs567910619	1	64745107	65210790	T	C	0.011051502	-0.6180924	0.08389661	2.04795939283366e-13
16:22533779:22533837:clu_80245_+	ENSG00000243716	NPIPB5	16	rs7542	16	30114519	30125840	C	G	0.43771225	-0.12413623	0.016850857	2.05634002316061e-13
14:94110797:94114855:clu_76886_+	ENSG00000165949	IFI27	14	rs28488669	21	33219745	34592050	G	A	0.27282467	0.10778477	0.014632651	2.06726775802167e-13
6:26376553:26376740:clu_113531_+	ENSG00000186470	BTN3A2	6	rs204995	6	32186508	32154285	G	A	0.26738027	0.09823016	0.013335767	2.06923619228926e-13
11:134947:135175:clu_121186_-	ENSG00000230724	LINC01001	11	rs2078569	16	90078462	90144870	T	C	0.065705806	0.32459894	0.044072784	2.08233962268134e-13
6:31355545:31356270:clu_113920_+	ENSG00000234745 (OS)	HLA-B (OS)	6	rs1056314	6	26114425	26114653	A	G	0.46682262	-0.16257863	0.022077255	2.09762400996841e-13
19:18541995:18543486:clu_51967_-	ENSG00000105701	FKBP8	19	rs4807593	19	4486988	4486985	T	C	0.49957627	0.10437992	0.01417531	2.10660015521613e-13
1:149607554:149608462:clu_170913_+	ENSG00000277147,ENSG00000284964	LINC00869,AC242842.2	1	rs28704102	1	121572756	121314554	T	G	0.27652663	0.19059654	0.025888707	2.12781387121014e-13
5:181320552:181320646:clu_131214_+	ENSG00000238035	AC138035.1	5	rs7188458	16	89660076	89726484	A	G	0.47222823	0.16656339	0.022627976	2.14680720030878e-13
3:71772828:71774445:clu_149775_-	ENSG00000163421	PROK2	3	rs34655436	3	49759076	49796509	TA	T	0.48155737	-0.16091841	0.021862276	2.15313945246237e-13
2:111818958:111822422:clu_207550_-	ENSG00000153107	ANAPC1	2	rs4832255	2	86222425	86449548	T	G	0.11861353	0.18012044	0.024481427	2.20345680989366e-13
17:74744929:74745008:clu_68725_+	ENSG00000172794	RAB37	17	rs149110519	6	144064640	144385777	T	C	0.03572192	0.28139132	0.0382483	2.21112241261666e-13
6:31651776:31652247:clu_20259_-	ENSG00000204463	BAG6	6	rs8082605	17	35537752	33864771	T	G	0.038037725	0.32721558	0.044479296	2.21736043218458e-13
6:32579104:32580746:clu_20540_-	ENSG00000196126	HLA-DRB1	6	rs2072803	6	26392287	26392515	C	G	0.13295959	0.26070654	0.035439465	2.22051570708502e-13
14:21736258:21736695:clu_74574_+	ENSG00000211778	TRAV4	14	rs433061	6	32047051	32014828	A	G	0.13135594	0.25042376	0.034043714	2.2278211733924e-13
9:41172749:41182375:clu_85073_-	ENSG00000215126	CBWD6	9	rs13295177	9	205316	205316	T	C	0.045014	-0.40961438	0.055686273	2.23104236721989e-13
6:26374798:26376529:clu_113499_+	ENSG00000186470	BTN3A2	6	rs3132451	6	31614248	31582025	C	G	0.21861702	-0.20530777	0.027913095	2.23935993974785e-13
6:31271232:31353889:clu_20124_-	ENSG00000234745	HLA-B	6	rs3999544	6	26285639	26285867	C	T	0.4719932	0.17472138	0.023755869	2.24560733947001e-13
10:87328279:87330892:clu_177564_-	ENSG00000223482	NUTM2A-AS1	10	rs1593817	10	79622456	81382212	C	G	0.12346202	-0.19445938	0.026440807	2.25150084896303e-13
8:26383230:26391243:clu_38982_+	ENSG00000104765	BNIP3L	8	rs12710073	19	4478974	4478971	C	T	0.4983843	-0.10359458	0.014087397	2.26505981887976e-13
6:26411581:26412705:clu_113499_+	ENSG00000026950	BTN3A1	6	rs9274498	6	32666164	32633941	G	A	0.26414493	0.12638588	0.017188303	2.27664840199462e-13
7:44034311:44036672:clu_180558_-	ENSG00000285596,ENSG00000228903	AC017116.2,RASA4CP	7	rs9632725	7	102748476	102388923	C	T	0.14568226	-0.23804471	0.032392	2.3474934904923e-13
16:90146712:90155968:clu_83941_+	ENSG00000260528	FAM157C	16	rs35145335	7	60086	60086	G	C	0.14958538	0.21309872	0.02900176	2.36645293455872e-13
11:128435:128582:clu_121185_-	ENSG00000230724	LINC01001	11	rs7784536	7	62049	62049	T	C	0.20754306	0.19157301	0.02607243	2.36754940730985e-13
19:18541995:18542888:clu_51967_-	ENSG00000105701	FKBP8	19	rs60328144	19	4509457	4509469	A	C	0.46808052	0.11223862	0.015277041	2.38231407461365e-13
6:26411581:26414299:clu_113499_+	ENSG00000026950	BTN3A1	6	rs1150756	6	32067917	32035694	T	C	0.13190183	0.20531769	0.027955063	2.42352382680572e-13
1:154171488:154172908:clu_34515_-	ENSG00000143549	TPM3	1	rs9347758	6	163525346	163946378	C	T	0.13022752	-0.21929774	0.029858982	2.42557427808238e-13
9:93126638:93131485:clu_85926_-	ENSG00000131669	NINJ1	9	rs2526748	3	50043006	50080439	G	A	0.47273302	-0.1621688	0.022083526	2.44390879125146e-13
14:94111773:94115781:clu_76886_+	ENSG00000165949	IFI27	14	rs28488669	21	33219745	34592050	G	A	0.27282467	0.100839674	0.013732828	2.45230123125685e-13
17:69734:71366:clu_134155_-	ENSG00000280279	AC240565.4	17	rs2562131	16	33887	83887	A	C	0.21927017	-0.15450676	0.021046689	2.48551786122972e-13
6:31355592:31356167:clu_20143_-	ENSG00000234745	HLA-B	6	rs806973	6	26148098	26148326	G	A	0.39022842	-0.18654348	0.025411116	2.48781011364433e-13
19:205076:205170:clu_47345_-	ENSG00000282508	LINC01002	19	rs72807526	16	89709538	89775946	G	A	0.41348067	-0.15850182	0.02159499	2.51125044216557e-13
6:31270334:31271245:clu_20124_-	ENSG00000204525,ENSG00000234745	HLA-C,HLA-B	6	rs16891146	6	25903080	25903308	A	C	0.24693446	0.18573533	0.02530768	2.52351494755442e-13
17:69734:71366:clu_134155_-	ENSG00000280279	AC240565.4	17	rs28652789	16	33807	83807	C	G	0.21821493	-0.15518598	0.021147106	2.53635220922187e-13
21:5136043:5137327:clu_185047_-	ENSG00000275464	FP565260.1	21	rs77512084	21	44072052	45491933	T	C	0.09705446	0.2864366	0.03903663	2.5507647314195e-13
6:31355503:31356270:clu_20136_-	ENSG00000234745	HLA-B	6	rs34825795	6	26113863	26114091	C	CT	0.46421677	-0.16134907	0.021991396	2.56430660472683e-13
16:21835088:21835719:clu_8677_-	ENSG00000185864	NPIPB4	16	rs73530179	16	30096460	30107781	G	A	0.4863306	0.15788077	0.021519255	2.56804420693579e-13
15:92883186:92883585:clu_112649_+	ENSG00000272888	LINC01578	15	rs4795085	17	35680783	34007802	A	G	0.45237577	-0.11415213	0.015559614	2.57341962070139e-13
3:71774507:71781467:clu_149775_-	ENSG00000163421	PROK2	3	rs6767381	3	50000507	50037940	A	G	0.47346637	0.15684654	0.021380728	2.58396656257667e-13
1:120832983:120840350:clu_170340_+	ENSG00000273136	NBPF26	1	rs72701863	1	146000906	145434148	T	G	0.020828927	-0.5044364	0.0687658	2.58994879303977e-13
6:26374798:26375797:clu_113499_+	ENSG00000186470	BTN3A2	6	rs1142328	6	32641439	32609216	G	T	0.47502747	0.10954886	0.014935077	2.60079085743289e-13
16:21835088:21835593:clu_8677_-	ENSG00000185864	NPIPB4	16	rs8063005	16	30606377	30617698	A	G	0.13149522	0.23766391	0.032405484	2.61890337385667e-13
6:31270485:31271073:clu_20133_-	ENSG00000204525,ENSG00000234745	HLA-C,HLA-B	6	rs1009181	6	26158765	26158993	C	T	0.37915343	-0.17743267	0.02419431	2.62687151386704e-13
19:18538399:18541766:clu_51966_-	ENSG00000105701	FKBP8	19	rs161182	17	35592773	33919792	C	T	0.49935982	-0.1413359	0.0192757	2.65252987152998e-13
5:39122402:39124253:clu_42104_-	ENSG00000082074	FYB1	5	rs9347758	6	163525346	163946378	C	T	0.13022752	0.14949614	0.020393211	2.68510293855048e-13
16:90159497:90162597:clu_83942_+	ENSG00000260528	FAM157C	16	rs2541631	16	81598	131597	C	T	0.018363755	0.5582267	0.07616248	2.71024298124521e-13
16:22534580:22534638:clu_80247_+	ENSG00000243716	NPIPB5	16	rs13331817	16	30161306	30172627	A	G	0.4867416	0.15834261	0.021606475	2.72907238598551e-13
6:26411581:26413169:clu_113499_+	ENSG00000026950	BTN3A1	6	rs35534739	6	32615713	32583490	G	A	0.4166314	-0.097418465	0.0132981995	2.7858135533475e-13
5:181317395:181320068:clu_131214_+	ENSG00000238035	AC138035.1	5	rs7784536	7	62049	62049	T	C	0.20754306	-0.15924907	0.021740153	2.79768439899468e-13
8:26390517:26391243:clu_38982_+	ENSG00000104765	BNIP3L	8	rs60328144	19	4509457	4509469	A	C	0.46808052	0.11802143	0.016112782	2.80602567120404e-13
16:90159497:90166016:clu_83942_+	ENSG00000260528	FAM157C	16	rs28652789	16	33807	83807	C	G	0.21821493	0.16173872	0.022082297	2.81321010303375e-13
7:44039699:44039894:clu_153997_+	ENSG00000235314	LINC00957	7	rs10225238	7	102728463	102368910	A	T	0.16670337	-0.22173233	0.030276839	2.83118547291195e-13
11:131951:133588:clu_121186_-	ENSG00000230724	LINC01001	11	rs77651727	16	89641859	89708267	T	C	0.07020213	-0.2793965	0.038152844	2.83980901615368e-13
15:43194137:43194415:clu_110566_+	ENSG00000166946	CCNDBP1	15	rs9347758	6	163525346	163946378	C	T	0.13022752	-0.20530358	0.028036471	2.84718700458855e-13
16:22534867:22535498:clu_80248_+	ENSG00000243716	NPIPB5	16	rs12598856	16	30018227	30029548	T	C	0.4073758	0.15471718	0.021128647	2.84942581328829e-13
6:31651776:31652400:clu_20259_-	ENSG00000204463	BAG6	6	rs321596	17	35558717	33885736	A	G	0.48433197	-0.14032994	0.01916632	2.86905095605145e-13
9:18492:24851:clu_84144_-	ENSG00000181404	WASHC1	9	rs78133965	11	229275	229275	C	CCCCG	0.23826216	-0.13482034	0.018415872	2.88637444863408e-13
19:211715:221141:clu_47349_-	ENSG00000282508	LINC01002	19	rs35423664	7	61095	61095	T	C	0.20750432	-0.18511018	0.02528818	2.90449849795133e-13
6:32759131:32761660:clu_20546_-	ENSG00000232629	HLA-DQB2	6	rs1935234	6	26067557	26067785	T	C	0.28629118	0.20106927	0.027469179	2.90908855018712e-13
6:26411581:26414299:clu_113499_+	ENSG00000026950	BTN3A1	6	rs389884	6	31973120	31940897	G	A	0.13207945	0.2040672	0.027886292	2.95185744440051e-13
5:181321842:181323475:clu_131214_+	ENSG00000238035	AC138035.1	5	rs11538871	16	89911337	89977745	T	C	0.082435004	-0.25067982	0.034256406	2.95362512901165e-13
8:73978861:73981155:clu_39872_+	ENSG00000175606	TMEM70	8	rs4131536	8	11997779	11855288	C	T	0.48520058	0.16878954	0.023073144	3.00495306443514e-13
6:32581683:32584226:clu_20584_-	ENSG00000196126	HLA-DRB1	6	rs806973	6	26148098	26148326	G	A	0.39022842	0.18011425	0.024621489	3.00680927002767e-13
6:31355473:31355546:clu_20123_-	ENSG00000234745	HLA-B	6	rs576229668	6	26229944	26230172	AAAAT	A	0.1744057	-0.20490497	0.02801113	3.01125957540115e-13
6:26459828:26463244:clu_113507_+	ENSG00000112763	BTN2A1	6	rs915652	6	31781365	31749142	A	G	0.13301587	-0.20009206	0.027357262	3.03548187730452e-13
6:31355545:31356270:clu_20136_-	ENSG00000234745	HLA-B	6	rs198801	6	26139513	26139741	C	T	0.37372732	0.18092476	0.024743877	3.08363225229043e-13
6:31400783:31410543:clu_114031_+	ENSG00000204520,ENSG00000288587	MICA,AL645933.5	6	rs11759720	6	26250026	26250254	G	C	0.16556995	-0.24873143	0.034018956	3.09149039260138e-13
11:131951:133588:clu_121186_-	ENSG00000230724	LINC01001	11	rs76180276	16	89974108	90040516	T	C	0.05280423	-0.30860522	0.04221783	3.13092193100979e-13
10:73680106:73682694:clu_177236_-	ENSG00000172650,ENSG00000242288	AGAP5,AC022400.3	10	rs111466895	10	45667658	46163106	G	A	0.036092296	-0.4452336	0.060912345	3.14053672470634e-13
5:181239582:181241492:clu_45859_-	ENSG00000204628	RACK1	5	rs77142094	14	20947875	21416034	A	G	0.24598587	-0.09452513	0.012935562	3.18779672344788e-13
7:44014783:44016434:clu_180555_-	ENSG00000214783,ENSG00000273432,ENSG00000285596,ENSG00000272655	POLR2J4,AC004951.4,AC017116.2,POLR2J4	7	rs142762939	7	102473994	102114441	T	A	0.051612202	0.38473582	0.052664865	3.23560698054093e-13
17:62440756:62444837:clu_68115_+	ENSG00000087995	METTL2A	17	rs7798172	7	128569302	128209356	T	C	0.12903227	-0.250338	0.034272354	3.25922952162957e-13
6:31270334:31271245:clu_20124_-	ENSG00000204525,ENSG00000234745	HLA-C,HLA-B	6	rs576229668	6	26229944	26230172	AAAAT	A	0.1744057	-0.2164178	0.02963891	3.32108201650903e-13
7:92566061:92569823:clu_182384_-	ENSG00000234545	FAM133B	7	rs321596	17	35558717	33885736	A	G	0.48433197	-0.13288	0.018202774	3.3659975838542e-13
2:111429620:111469787:clu_207531_-	ENSG00000172965,ENSG00000285016	MIR4435-2HG,AC017002.4	2	rs111404726	2	87478791	87778310	C	T	0.11382378	-0.26404616	0.036172755	3.37588401819761e-13
19:199611:200391:clu_47343_-	ENSG00000282508	LINC01002	19	rs117417690	16	90091597	90158005	T	C	0.07734573	0.26455393	0.036244977	3.38921341705946e-13
16:90163954:90166016:clu_83942_+	ENSG00000260528	FAM157C	16	rs7853886	9	138133575	141028027	T	C	0.05874617	0.33265758	0.04558276	3.41845762495161e-13
6:26374798:26377687:clu_113499_+	ENSG00000186470	BTN3A2	6	rs371037884	6	31540675	31508452	GA	G	0.37564155	0.15515281	0.021260519	3.4231018326622e-13
1:36466908:36467230:clu_30812_-	ENSG00000119535	CSF3R	1	rs2526748	3	50043006	50080439	G	A	0.47273302	-0.14356387	0.01967522	3.4486444541952e-13
16:22533779:22533837:clu_80245_+	ENSG00000243716	NPIPB5	16	rs8049108	16	30365165	30376486	C	T	0.36757216	0.1250851	0.017146593	3.49052597061245e-13
16:22534580:22534707:clu_80247_+	ENSG00000243716	NPIPB5	16	rs12596042	16	29923433	29934754	T	A	0.44907707	0.14453451	0.019812802	3.49141512786044e-13
5:181321842:181323902:clu_131214_+	ENSG00000238035	AC138035.1	5	rs2562131	16	33887	83887	A	C	0.21927017	-0.2015141	0.027624948	3.50077136864807e-13
1:120829815:120833603:clu_170340_+	ENSG00000273136	NBPF26	1	rs4636400	1	145990515	145444556	G	T	0.39503816	0.15400262	0.021112911	3.51112636547982e-13
21:38230023:38296926:clu_46728_+	ENSG00000157551	KCNJ15	21	rs8113071	19	53331080	53834333	G	T	0.4884178	-0.16474834	0.02260284	3.65323784504094e-13
6:26443442:26443957:clu_113504_+	ENSG00000111801	BTN3A3	6	rs1150757	6	32061428	32029205	A	G	0.13129495	-0.2394462	0.032853067	3.66496793923009e-13
6:32519651:32521905:clu_114379_+	ENSG00000198502 (OS)	HLA-DRB5 (OS)	6	rs806973	6	26148098	26148326	G	A	0.39022842	-0.17293367	0.023727635	3.66808734355736e-13
6:32662248:32664798:clu_20546_-	ENSG00000179344	HLA-DQB1	6	rs1935234	6	26067557	26067785	T	C	0.28629118	-0.23113717	0.031716615	3.68716663162779e-13
5:181320552:181320646:clu_131214_+	ENSG00000238035	AC138035.1	5	rs11864372	16	89833532	89899940	C	T	0.49627897	-0.16245987	0.022294162	3.69990277988861e-13
6:31270326:31271660:clu_20130_-	ENSG00000204525,ENSG00000234745	HLA-C,HLA-B	6	rs13196986	6	26090224	26090452	C	T	0.28426772	-0.21012723	0.028836008	3.70344513175408e-13
6:26374798:26375797:clu_113499_+	ENSG00000186470	BTN3A2	6	rs2515919	6	31596390	31564167	G	A	0.3645698	0.11045577	0.015158517	3.7105257370282e-13
16:21835088:21835341:clu_8677_-	ENSG00000185864	NPIPB4	16	rs9934806	16	30581738	30593059	A	G	0.13174163	0.2373519	0.03257791	3.73902388687764e-13
16:21835088:21835215:clu_8677_-	ENSG00000185864	NPIPB4	16	rs9934806	16	30581738	30593059	A	G	0.13174163	0.2373519	0.03257791	3.73902388687764e-13
6:26459828:26463244:clu_113507_+	ENSG00000112763	BTN2A1	6	rs501942	6	31872700	31840477	T	C	0.13238096	-0.19964701	0.02740297	3.74099766757897e-13
9:65698561:65700251:clu_200938_+	ENSG00000147996	CBWD5	9	rs785830	9	246357	246357	A	G	0.49728495	0.15274324	0.020966118	3.75078224329667e-13
16:90169163:90169309:clu_84055_+	ENSG00000260528	FAM157C	16	rs13337364	16	39475	89475	C	A	0.06702783	-0.23731796	0.032576323	3.75790888635997e-13
6:31271149:31271660:clu_20130_-	ENSG00000204525,ENSG00000234745	HLA-C,HLA-B	6	rs2179517	6	26198617	26198845	C	G	0.450582	-0.19058895	0.026165565	3.78618931534732e-13
6:26411581:26412412:clu_113499_+	ENSG00000026950	BTN3A1	6	rs543216902	6	31847600	31815377	G	GT	0.2654829	0.15504465	0.021288496	3.81224708706406e-13
16:22534580:22534707:clu_80247_+	ENSG00000243716	NPIPB5	16	rs12691307	16	29928556	29939877	A	G	0.438219	0.14472273	0.01987478	3.84867635922099e-13
6:26540026:26545127:clu_113579_+	ENSG00000182952	HMGN4	6	rs568289532	6	32641447	32609224	C	T	0.26356673	-0.1932054	0.026535677	3.87018959923972e-13
1:120830495:120833683:clu_170340_+	ENSG00000273136	NBPF26	1	rs76051950	1	145928009	145507084	A	T	0.10618101	0.2693116	0.036991734	3.88866232359412e-13
11:44614777:44615272:clu_215671_+	ENSG00000085117	CD82	11	rs60328144	19	4509457	4509469	A	C	0.46808052	0.1049314	0.014413438	3.89462731796755e-13
6:26374798:26375515:clu_113499_+	ENSG00000186470	BTN3A2	6	rs404890	6	32231090	32198867	A	C	0.41435823	-0.16727445	0.022977624	3.90106006522232e-13
6:31355503:31356270:clu_20136_-	ENSG00000234745	HLA-B	6	rs198857	6	26102189	26102417	G	C	0.4665534	-0.15912004	0.021860339	3.92820659531596e-13
19:18541995:18543486:clu_51967_-	ENSG00000105701	FKBP8	19	rs12710073	19	4478974	4478971	C	T	0.4983843	-0.10425979	0.014323692	3.93117299414438e-13
6:31270485:31271073:clu_20133_-	ENSG00000204525,ENSG00000234745	HLA-C,HLA-B	6	rs1059490	6	26171022	26171250	C	T	0.3768887	-0.17668992	0.0242751	3.93653000027613e-13
6:26375991:26376529:clu_113499_+	ENSG00000186470	BTN3A2	6	rs2844535	6	31382526	31350303	G	T	0.27561387	-0.18586856	0.02553721	3.94537949409496e-13
6:26411581:26414299:clu_113499_+	ENSG00000026950	BTN3A1	6	rs1150753	6	32092090	32059867	G	A	0.13136756	0.20333222	0.027949307	4.04212142930688e-13
16:22534340:22534581:clu_80247_+	ENSG00000243716	NPIPB5	16	rs7195182	16	30158440	30169761	G	C	0.48813808	0.14766392	0.020298127	4.0504206577932e-13
16:22534867:22535498:clu_80248_+	ENSG00000243716	NPIPB5	16	rs2285459	16	30484091	30495412	T	C	0.44552827	0.1545664	0.021247031	4.05118852835259e-13
19:221205:223967:clu_47350_-	ENSG00000282508	LINC01002	19	rs11643505	16	89761255	89827663	C	T	0.03687127	0.42912886	0.05900348	4.10459592622218e-13
11:131951:133588:clu_121186_-	ENSG00000230724	LINC01001	11	rs7188458	16	89660076	89726484	A	G	0.47222823	-0.13901773	0.019116245	4.12605805129225e-13
8:73978861:73979079:clu_39872_+	ENSG00000175606	TMEM70	8	rs7829381	8	11487064	11344573	A	G	0.44918522	-0.1654262	0.022750571	4.15428414455211e-13
5:181320552:181320646:clu_131214_+	ENSG00000238035	AC138035.1	5	rs557189064	16	88916406	88982814	T	TCATGCGTGTG	0.030964801	0.4709839	0.064778134	4.17181018558743e-13
6:31587733:31588518:clu_114007_+	ENSG00000204482	LST1	6	rs13212534	6	25982782	25983010	A	G	0.09659691	0.28887108	0.03973811	4.21330093950271e-13
11:128532:128631:clu_121185_-	ENSG00000230724	LINC01001	11	rs4424910	16	89972378	90038786	C	A	0.20838669	-0.17789145	0.024471505	4.21456211871925e-13
11:128532:128631:clu_121185_-	ENSG00000230724	LINC01001	11	rs7192770	16	89994858	90061266	G	A	0.47251776	-0.14732088	0.02027334	4.29554875306823e-13
16:22534580:22534638:clu_80247_+	ENSG00000243716	NPIPB5	16	rs7195182	16	30158440	30169761	G	C	0.48813808	0.15679686	0.021578984	4.31274494612602e-13
11:44614777:44615272:clu_215671_+	ENSG00000085117	CD82	11	rs12710073	19	4478974	4478971	C	T	0.4983843	0.104276255	0.014351283	4.31888995584536e-13
11:128678:128825:clu_121185_-	ENSG00000230724	LINC01001	11	rs117417690	16	90091597	90158005	T	C	0.07734573	-0.2775448	0.038197923	4.31960961422675e-13
1:20633935:20637842:clu_166185_+	ENSG00000158828	PINK1	1	rs161182	17	35592773	33919792	C	T	0.49935982	0.09316996	0.012823076	4.32473240043857e-13
6:32580270:32580746:clu_20540_-	ENSG00000196126	HLA-DRB1	6	rs726830	6	27455411	27423190	G	A	0.3380207	0.18753636	0.025812587	4.34048168487639e-13
6:31272077:31356842:clu_20139_-	ENSG00000234745	HLA-B	6	rs9357004	6	26303091	26303319	C	T	0.47958103	-0.13795184	0.018988557	4.35028767767733e-13
6:31355545:31356270:clu_113920_+	ENSG00000234745 (OS)	HLA-B (OS)	6	rs198857	6	26102189	26102417	G	C	0.4665534	-0.15981768	0.021999007	4.35762344317793e-13
6:26374798:26375515:clu_113499_+	ENSG00000186470	BTN3A2	6	rs2523674	6	31469012	31436789	G	A	0.46684548	-0.16687284	0.022971138	4.3675666604256e-13
5:181321842:181323475:clu_131214_+	ENSG00000238035	AC138035.1	5	rs7188458	16	89660076	89726484	A	G	0.47222823	-0.13846995	0.01906413	4.4022103262986e-13
1:121095021:121095872:clu_170346_+	ENSG00000198019	FCGR1B	1	rs61355654	1	149898394	149869947	G	T	0.0781183	-0.26803026	0.0369048	4.42248635678069e-13
8:26383230:26391243:clu_38982_+	ENSG00000104765	BNIP3L	8	rs4807593	19	4486988	4486985	T	C	0.49957627	0.10126926	0.013945275	4.44983774491699e-13
9:93126638:93131485:clu_85926_-	ENSG00000131669	NINJ1	9	rs6767381	3	50000507	50037940	A	G	0.47346637	-0.16085885	0.022151453	4.45410055962421e-13
16:22534867:22535498:clu_80248_+	ENSG00000243716	NPIPB5	16	rs1140239	16	30010081	30021402	T	C	0.40894637	0.15279247	0.021040954	4.4574563408101e-13
19:205076:205170:clu_47345_-	ENSG00000282508	LINC01002	19	rs2562131	16	33887	83887	A	C	0.21927017	0.18315953	0.025224695	4.47544096177724e-13
6:26411581:26413169:clu_113499_+	ENSG00000026950	BTN3A1	6	rs371037884	6	31540675	31508452	GA	G	0.37564155	-0.09958465	0.013715888	4.49472120970413e-13
6:31355470:31356327:clu_113921_+	ENSG00000234745 (OS)	HLA-B (OS)	6	rs34565965	6	26350582	26350810	A	T	0.24539544	-0.17444581	0.024030067	4.52939483451119e-13
5:181317395:181320068:clu_131214_+	ENSG00000238035	AC138035.1	5	rs7457923	7	35326	35326	T	C	0.43376118	0.12945668	0.017834103	4.54733744132822e-13
19:201813:203875:clu_47346_-	ENSG00000282508	LINC01002	19	rs4785780	16	90076435	90142843	C	T	0.26123416	0.19033575	0.026221097	4.54938508599714e-13
6:31355590:31356327:clu_113921_+	ENSG00000234745 (OS)	HLA-B (OS)	6	rs2071303	6	26091108	26091336	C	T	0.34549493	0.1824438	0.02513545	4.56446911639994e-13
19:57877042:57888767:clu_56896_-	ENSG00000204514,ENSG00000269476	ZNF814,AC010326.3	19	rs13322987	3	101515514	101234358	A	G	0.3789998	0.15523812	0.021393457	4.63470068143697e-13
2:111429620:111469787:clu_207531_-	ENSG00000172965,ENSG00000285016	MIR4435-2HG,AC017002.4	2	rs62137996	2	87478591	87778110	C	A	0.11089619	-0.26286772	0.036226407	4.63776901918977e-13
17:62444943:62447701:clu_68115_+	ENSG00000087995	METTL2A	17	rs731770	7	128726431	128366485	A	G	0.43342152	0.17116614	0.023593867	4.6908575929308e-13
5:181321842:181323475:clu_131214_+	ENSG00000238035	AC138035.1	5	rs58290281	16	89641375	89707783	T	C	0.15860507	-0.1891562	0.026077997	4.73245135375858e-13
1:149176380:149176467:clu_33887_-	ENSG00000274265 (OS)	AC245297.4 (OS)	1	rs2222371	1	121547320	121289118	C	T	0.37907228	0.16958109	0.02338463	4.79022309448754e-13
15:64848715:64859915:clu_111316_+	ENSG00000249240,ENSG00000241839	AC069368.1,PLEKHO2	15	rs147801847	7	102472820	102113267	T	C	0.0060806484	-0.42007944	0.057938226	4.83754162097444e-13
6:31270259:31355367:clu_20129_-	ENSG00000234745	HLA-B	6	rs2179517	6	26198617	26198845	C	G	0.450582	0.1743469	0.024046604	4.84094293712803e-13
17:69734:71366:clu_134155_-	ENSG00000280279	AC240565.4	17	rs8051696	16	50956	100956	C	G	0.20288932	-0.15679602	0.021626594	4.84896176308945e-13
11:131948:133588:clu_121186_-	ENSG00000230724	LINC01001	11	rs4785780	16	90076435	90142843	C	T	0.26123416	-0.157894	0.021780973	4.88367641342382e-13
6:31587733:31588518:clu_114007_+	ENSG00000204482	LST1	6	rs76715864	6	26463188	26463416	C	A	0.06563115	-0.3493859	0.048221674	5.0195290011153e-13
9:18492:24851:clu_84144_-	ENSG00000181404	WASHC1	9	rs4980325	11	234451	234451	G	T	0.45124814	-0.11458822	0.015815375	5.0211214790161e-13
1:89110266:89112472:clu_32452_-	ENSG00000162645	GBP2	1	rs17630235	12	112153882	112591686	A	G	0.40543684	-0.13207316	0.01822956	5.03463955568203e-13
11:131951:133588:clu_121186_-	ENSG00000230724	LINC01001	11	rs201497512	16	90104403	90170811	G	A	0.07037193	-0.26997495	0.037264425	5.04036509752907e-13
19:18538399:18541766:clu_51966_-	ENSG00000105701	FKBP8	19	rs4795085	17	35680783	34007802	A	G	0.45237577	0.14129028	0.019503223	5.05460195831582e-13
14:55129300:55138045:clu_75612_+	ENSG00000131981	LGALS3	14	rs321596	17	35558717	33885736	A	G	0.48433197	0.1413193	0.019511146	5.10849203169251e-13
6:26411581:26412705:clu_113499_+	ENSG00000026950	BTN3A1	6	rs2253042	6	31494137	31461914	T	C	0.3314595	0.11607252	0.01602807	5.15253094837685e-13
19:204065:205170:clu_47345_-	ENSG00000282508	LINC01002	19	rs9923119	16	90087407	90153815	C	T	0.23359609	-0.18499282	0.025545815	5.1607054547213e-13
16:22534340:22534581:clu_80247_+	ENSG00000243716	NPIPB5	16	rs13331817	16	30161306	30172627	A	G	0.4867416	0.14718293	0.020327011	5.19292340188454e-13
6:26376553:26376740:clu_113531_+	ENSG00000186470	BTN3A2	6	rs3096703	6	32216317	32184094	A	G	0.44312644	0.08682624	0.011993092	5.23350811749162e-13
6:26368912:26370322:clu_113498_+	ENSG00000186470	BTN3A2	6	rs3130288	6	32128224	32096001	A	C	0.13133982	0.21135888	0.029198632	5.27303122634257e-13
19:57809103:57813294:clu_56896_-	ENSG00000178935	ZNF552	19	rs397701617	3	101325300	101044144	GA	G	0.37862912	-0.15022881	0.020756358	5.30894052423973e-13
1:120833775:120836517:clu_170342_+	ENSG00000273136	NBPF26	1	rs704985	1	145983739	145451342	G	C	0.49548578	-0.16154677	0.022324966	5.37032931712491e-13
8:73978861:73981155:clu_39872_+	ENSG00000175606	TMEM70	8	rs6981352	8	11111090	10968600	A	G	0.41490945	-0.16741535	0.023140341	5.42400202032839e-13
2:88700064:88734552:clu_98820_+	ENSG00000153574	RPIA	2	rs76413681	2	96107202	96772950	T	C	0.18558617	0.16854349	0.02330114	5.48404919125019e-13
16:56739734:56739911:clu_10626_-	ENSG00000102900 (OS)	NUP93 (OS)	16	rs11204682	1	150623061	150595537	T	G	0.22178218	0.19869176	0.027470525	5.49864437864144e-13
6:31270433:31271143:clu_113916_+	ENSG00000204525 (OS),ENSG00000234745 (OS)	HLA-C (OS),HLA-B (OS)	6	rs806798	6	26214245	26214473	C	T	0.4711395	0.1718685	0.02376259	5.50557228059526e-13
9:18492:24851:clu_84144_-	ENSG00000181404	WASHC1	9	rs7116130	11	244129	244129	C	T	0.23498942	-0.13382119	0.018503321	5.52386648246652e-13
19:200049:200391:clu_47343_-	ENSG00000282508	LINC01002	19	rs7457923	7	35326	35326	T	C	0.43376118	0.14709981	0.02033964	5.52809508374621e-13
17:69734:71366:clu_134155_-	ENSG00000280279	AC240565.4	17	rs58290281	16	89641375	89707783	T	C	0.15860507	-0.17472103	0.024158882	5.5284285075579e-13
7:44014783:44016434:clu_180555_-	ENSG00000214783,ENSG00000273432,ENSG00000285596,ENSG00000272655	POLR2J4,AC004951.4,AC017116.2,POLR2J4	7	rs10273564	7	102745157	102385604	C	T	0.1775011	-0.22089139	0.03054637	5.56151438957137e-13
2:90154152:90154279:clu_98870_+	ENSG00000276566	IGKV1D-13	2	rs4062989	2	95815323	96481071	A	G	0.3146653	0.16077134	0.022234365	5.58535628148811e-13
6:31271868:31357086:clu_20135_-	ENSG00000234745	HLA-B	6	rs1971508	6	26085579	26085807	A	C	0.45649394	0.17853104	0.024695598	5.64643255502402e-13
6:31540664:31541950:clu_20219_-	ENSG00000254870,ENSG00000198563	ATP6V1G2-DDX39B,DDX39B	6	rs806973	6	26148098	26148326	G	A	0.39022842	-0.17473045	0.024171274	5.66364934916441e-13
5:181317395:181320068:clu_131214_+	ENSG00000238035	AC138035.1	5	rs117417690	16	90091597	90158005	T	C	0.07734573	0.23364696	0.032328334	5.72731301954115e-13
2:89319920:89320045:clu_206724_-	ENSG00000242371	IGKV1-39	2	rs9989786	2	95301998	95967746	A	G	0.24476944	-0.18039548	0.024960913	5.73536610749914e-13
1:42951930:42958634:clu_31269_-	ENSG00000117394	SLC2A1	1	rs11407197	17	41833340	39989592	C	CA	0.2525893	-0.11280558	0.0156110125	5.78117433565333e-13
6:32518666:32519370:clu_20541_-	ENSG00000198502	HLA-DRB5	6	rs726830	6	27455411	27423190	G	A	0.3380207	-0.19245236	0.026640689	5.86701832085868e-13
1:117414831:117420578:clu_170251_+	ENSG00000198162	MAN1A2	1	rs8082605	17	35537752	33864771	T	G	0.038037725	-0.40576997	0.056209374	6.08867392666786e-13
6:31540534:31541950:clu_20219_-	ENSG00000254870,ENSG00000198563	ATP6V1G2-DDX39B,DDX39B	6	rs1935234	6	26067557	26067785	T	C	0.28629118	0.19144616	0.026526332	6.16397544849539e-13
14:55129300:55137370:clu_75612_+	ENSG00000131981	LGALS3	14	rs321596	17	35558717	33885736	A	G	0.48433197	-0.14872736	0.020608455	6.18187919669624e-13
16:90168630:90169309:clu_84055_+	ENSG00000260528	FAM157C	16	rs191326591	3	197880057	197606928	G	T	0.07864078	0.21534434	0.02984425	6.23636630431881e-13
1:120824917:120825514:clu_170340_+	ENSG00000273136	NBPF26	1	rs72701863	1	146000906	145434148	T	G	0.020828927	-0.5981331	0.082895085	6.23918160736744e-13
1:149607554:149608462:clu_170913_+	ENSG00000277147,ENSG00000284964	LINC00869,AC242842.2	1	rs6700084	1	121478297	121220095	A	G	0.29043156	0.18494935	0.025640054	6.3417966088961e-13
1:42951930:42958634:clu_31269_-	ENSG00000117394	SLC2A1	1	rs139321002	17	41862439	40018692	A	ATT	0.24061108	-0.11501411	0.015945228	6.3521296409676e-13
6:26374798:26375515:clu_113499_+	ENSG00000186470	BTN3A2	6	rs371556782	6	32244685	32212462	CTT	C	0.43044823	0.17061436	0.023655966	6.387092739364e-13
6:31271232:31353889:clu_20124_-	ENSG00000234745	HLA-B	6	rs806798	6	26214245	26214473	C	T	0.4711395	-0.17210363	0.023862472	6.38733286264056e-13
6:31355592:31356167:clu_20143_-	ENSG00000234745	HLA-B	6	rs9467715	6	26341073	26341301	C	T	0.26824078	0.20546077	0.028488763	6.40221375306573e-13
6:32581683:32584226:clu_20584_-	ENSG00000196126	HLA-DRB1	6	rs2071303	6	26091108	26091336	C	T	0.34549493	0.18091772	0.025087476	6.42632587380617e-13
10:73680106:73682694:clu_177236_-	ENSG00000172650,ENSG00000242288	AGAP5,AC022400.3	10	rs78550231	10	45614564	46110012	T	C	0.036228813	-0.43760216	0.06069088	6.4793457343844e-13
10:79804527:79814613:clu_177483_-	ENSG00000225484	NUTM2B-AS1	10	rs143445025	10	87029238	88788995	G	T	0.007114037	0.8250924	0.11444559	6.52050695791233e-13
6:31400783:31410543:clu_114031_+	ENSG00000204520,ENSG00000288587	MICA,AL645933.5	6	rs34565965	6	26350582	26350810	A	T	0.24539544	0.21086799	0.029250689	6.54328563319316e-13
6:26374798:26377687:clu_113499_+	ENSG00000186470	BTN3A2	6	rs543216902	6	31847600	31815377	G	GT	0.2654829	-0.1712411	0.023754794	6.55736481954415e-13
17:62440756:62444837:clu_68115_+	ENSG00000087995	METTL2A	17	rs34887739	7	128557695	128197749	A	G	0.12985359	-0.24611782	0.03414411	6.58073962273735e-13
6:26411581:26414299:clu_113499_+	ENSG00000026950	BTN3A1	6	rs3130288	6	32128224	32096001	A	C	0.13133982	0.20174402	0.028004952	6.79120387234758e-13
6:32518666:32519370:clu_114377_+	ENSG00000198502 (OS)	HLA-DRB5 (OS)	6	rs2071303	6	26091108	26091336	C	T	0.34549493	-0.18580209	0.025792425	6.79730151848766e-13
16:21835088:21835984:clu_8677_-	ENSG00000185864	NPIPB4	16	rs13336347	16	30940245	30951566	G	C	0.40036002	0.17740637	0.024627488	6.80493752011385e-13
21:38272557:38291606:clu_46728_+	ENSG00000157551	KCNJ15	21	rs8113071	19	53331080	53834333	G	T	0.4884178	0.15803716	0.021943828	6.88918076303584e-13
11:131524:134948:clu_121186_-	ENSG00000230724	LINC01001	11	rs117417690	16	90091597	90158005	T	C	0.07734573	-0.18417625	0.025576057	6.9280825424608e-13
6:31270385:31355493:clu_20132_-	ENSG00000234745	HLA-B	6	rs1056314	6	26114425	26114653	A	G	0.46682262	-0.17748511	0.02465916	7.11067876675193e-13
6:26411581:26414299:clu_113499_+	ENSG00000026950	BTN3A1	6	rs433061	6	32047051	32014828	A	G	0.13135594	0.20130613	0.027970316	7.13122374594893e-13
10:73682794:73692043:clu_177236_-	ENSG00000172650,ENSG00000242288	AGAP5,AC022400.3	10	rs72791955	10	46052188	51543634	T	C	0.0567353	-0.34967735	0.04858765	7.14670421075024e-13
6:32578983:32581651:clu_20584_-	ENSG00000196126	HLA-DRB1	6	rs576229668	6	26229944	26230172	AAAAT	A	0.1744057	0.23361558	0.03247058	7.25901596561139e-13
5:181320552:181321652:clu_131214_+	ENSG00000238035	AC138035.1	5	rs28652789	16	33807	83807	C	G	0.21821493	-0.18554427	0.025792623	7.31125319691158e-13
11:128484:128582:clu_121185_-	ENSG00000230724	LINC01001	11	rs7457923	7	35326	35326	T	C	0.43376118	-0.1582845	0.022003759	7.32049844229847e-13
1:146509:155767:clu_27246_-	ENSG00000241860	AL627309.5	1	rs62428582	7	121755	121755	G	C	0.25059643	-0.19403774	0.026978396	7.38354371603727e-13
6:31410797:31411072:clu_114032_+	ENSG00000204520,ENSG00000288587	MICA,AL645933.5	6	rs9379857	6	26367426	26367654	C	G	0.12975486	0.26006693	0.03616041	7.39978342104439e-13
5:181316486:181317331:clu_131213_+	ENSG00000238035	AC138035.1	5	rs201934739	16	90109882	90176290	T	C	0.10196534	-0.24159634	0.03359516	7.43370557093782e-13
6:26374798:26375797:clu_113499_+	ENSG00000186470	BTN3A2	6	rs1766	6	32660018	32627795	G	A	0.4830851	-0.10371775	0.014423036	7.44910404981674e-13
19:205654:208327:clu_47347_-	ENSG00000282508	LINC01002	19	rs35423664	7	61095	61095	T	C	0.20750432	-0.1636405	0.022756947	7.46663268294919e-13
6:31271629:31356719:clu_20137_-	ENSG00000234745	HLA-B	6	rs576229668	6	26229944	26230172	AAAAT	A	0.1744057	0.24530718	0.034120165	7.53650318405589e-13
6:31271348:31356688:clu_20135_-	ENSG00000234745	HLA-B	6	rs9357004	6	26303091	26303319	C	T	0.47958103	0.17855416	0.024844386	7.68007317659068e-13
16:21404911:21404969:clu_79981_+	ENSG00000169246 (OS)	NPIPB3 (OS)	16	rs35084919	16	30362535	30373856	TG	T	0.3401066	-0.19462316	0.027080303	7.68073499470279e-13
11:128532:128777:clu_121185_-	ENSG00000230724	LINC01001	11	rs11185563	7	38094	38094	A	G	0.060466606	0.30995885	0.04312916	7.68804749119081e-13
11:65583765:65584241:clu_217023_+	ENSG00000173442	EHBP1L1	11	rs12141385	1	154593106	154565582	C	G	0.3003855	-0.17865606	0.024865532	7.79289367805282e-13
2:90154152:90154279:clu_98870_+	ENSG00000276566	IGKV1D-13	2	rs187016944	2	97989225	98605688	T	C	0.005765535	0.9783614	0.13617896	7.82152037919643e-13
16:90156091:90159433:clu_83941_+	ENSG00000260528	FAM157C	16	rs2313106	9	138111513	141005965	A	G	0.2134404	-0.17811944	0.024793886	7.84272766191822e-13
12:118246165:118246232:clu_163061_-	ENSG00000135090	TAOK3	12	rs397435	16	1960137	2010138	G	A	0.19079365	0.21775277	0.030313183	7.87524895843804e-13
19:218917:221141:clu_47349_-	ENSG00000282508	LINC01002	19	rs35145335	7	60086	60086	G	C	0.14958538	-0.21865489	0.030439619	7.88675862672594e-13
6:31270485:31271073:clu_20133_-	ENSG00000204525,ENSG00000234745	HLA-C,HLA-B	6	rs806973	6	26148098	26148326	G	A	0.39022842	-0.17283168	0.024061784	7.909857120292e-13
16:21835088:21835984:clu_8677_-	ENSG00000185864	NPIPB4	16	rs8063005	16	30606377	30617698	A	G	0.13149522	-0.25785682	0.035899572	7.91575325573385e-13
9:93126638:93131485:clu_85926_-	ENSG00000131669	NINJ1	9	rs9815930	3	49893910	49931343	A	T	0.48513663	-0.16078079	0.0223848	7.92373026404282e-13
19:205076:205170:clu_47345_-	ENSG00000282508	LINC01002	19	rs138471310	16	89794083	89860491	C	CAGATCTT	0.20446013	0.19248292	0.02679884	7.92821152031179e-13
16:21835088:21835719:clu_8677_-	ENSG00000185864	NPIPB4	16	rs7205802	16	30102803	30114124	T	C	0.4868449	0.15404071	0.021448452	7.96304803706866e-13
16:90169114:90169261:clu_84055_+	ENSG00000260528	FAM157C	16	rs798675	16	47610	97610	A	G	0.3941189	0.16523217	0.02300891	8.00216777436255e-13
1:121095021:121095872:clu_170346_+	ENSG00000198019	FCGR1B	1	rs139776319	1	149812331	149783886	T	C	0.087017775	-0.2536092	0.035321116	8.06749488076397e-13
6:31540664:31541950:clu_20219_-	ENSG00000254870,ENSG00000198563	ATP6V1G2-DDX39B,DDX39B	6	rs2071303	6	26091108	26091336	C	T	0.34549493	-0.17677405	0.024626708	8.1825888405478e-13
19:18539652:18541766:clu_51966_-	ENSG00000105701	FKBP8	19	rs4795085	17	35680783	34007802	A	G	0.45237577	0.13636148	0.018999165	8.23653077682805e-13
6:31540664:31541950:clu_20219_-	ENSG00000254870,ENSG00000198563	ATP6V1G2-DDX39B,DDX39B	6	rs1009181	6	26158765	26158993	C	T	0.37915343	-0.17447169	0.024311991	8.28861966228205e-13
16:22533779:22533837:clu_80245_+	ENSG00000243716	NPIPB5	16	rs4238961	16	30369165	30380486	C	T	0.3332626	-0.12619178	0.017585116	8.30702802286554e-13
6:26368912:26370322:clu_113498_+	ENSG00000186470	BTN3A2	6	rs497309	6	31924707	31892484	C	A	0.13234672	0.20786494	0.02897008	8.36105536168996e-13
5:181320552:181320646:clu_131214_+	ENSG00000238035	AC138035.1	5	rs72477008	16	90007948	90074356	C	G	0.060980763	0.33227643	0.04631065	8.37398167681356e-13
16:21835088:21835593:clu_8677_-	ENSG00000185864	NPIPB4	16	rs9934806	16	30581738	30593059	A	G	0.13174163	0.23286395	0.032455355	8.37673848529239e-13
9:18479:24851:clu_84144_-	ENSG00000181404	WASHC1	9	rs199887795	2	113635288	114392865	G	GCTT	0.3625187	0.1548788	0.02158628	8.37846194278114e-13
1:120830495:120833683:clu_33282_-	ENSG00000273136 (OS)	NBPF26 (OS)	1	rs704985	1	145983739	145451342	G	C	0.49548578	-0.10891402	0.015181944	8.43647813369898e-13
6:31271175:31356270:clu_20136_-	ENSG00000234745	HLA-B	6	rs1935234	6	26067557	26067785	T	C	0.28629118	0.20366056	0.02839057	8.46023775028665e-13
11:134947:135175:clu_121186_-	ENSG00000230724	LINC01001	11	rs200833645	16	90095277	90161685	C	G	0.06985452	0.3094906	0.04314612	8.48768056989985e-13
7:92562368:92566014:clu_182384_-	ENSG00000234545	FAM133B	7	rs161182	17	35592773	33919792	C	T	0.49935982	-0.11618043	0.016199308	8.55804610877509e-13
11:133778:134890:clu_121186_-	ENSG00000230724	LINC01001	11	rs9926296	16	89751681	89818089	G	A	0.49767396	-0.14844193	0.020698985	8.58772636339323e-13
6:26377078:26377134:clu_113544_+	ENSG00000186470	BTN3A2	6	rs204995	6	32186508	32154285	G	A	0.26738027	-0.18326727	0.02556713	8.79984737711094e-13
6:32759131:32761660:clu_114382_+	ENSG00000232629 (OS)	HLA-DQB2 (OS)	6	rs34565965	6	26350582	26350810	A	T	0.24539544	0.19087066	0.026628138	8.80468270409147e-13
19:199660:199905:clu_47343_-	ENSG00000282508	LINC01002	19	rs4785780	16	90076435	90142843	C	T	0.26123416	-0.17888297	0.024955822	8.80596598343502e-13
7:19172:20834:clu_179247_-	ENSG00000282572	AC215522.2	7	rs3794812	17	184415	34206	A	G	0.21405227	-0.19547479	0.027271597	8.82375333970423e-13
6:26377078:26377134:clu_113544_+	ENSG00000186470	BTN3A2	6	rs440454	6	31959565	31927342	A	G	0.31945032	-0.17407683	0.024287766	8.8519556982645e-13
6:32519651:32521905:clu_114379_+	ENSG00000198502 (OS)	HLA-DRB5 (OS)	6	rs1059490	6	26171022	26171250	C	T	0.3768887	-0.17161454	0.02394596	8.88532434659835e-13
6:26374798:26375515:clu_113499_+	ENSG00000186470	BTN3A2	6	rs2736426	6	31777507	31745284	C	T	0.46523494	0.16471504	0.022983514	8.89063756751216e-13
16:90158055:90158392:clu_83941_+	ENSG00000260528	FAM157C	16	rs8051696	16	50956	100956	C	G	0.20288932	0.18071349	0.025220226	8.97067744939838e-13
6:32518666:32519370:clu_20541_-	ENSG00000198502	HLA-DRB5	6	rs1971508	6	26085579	26085807	A	C	0.45649394	-0.18294464	0.025533505	9.0053260348841e-13
16:90159497:90162170:clu_83942_+	ENSG00000260528	FAM157C	16	rs35423664	7	61095	61095	T	C	0.20750432	-0.14300397	0.019965246	9.15217332776899e-13
6:26374798:26377687:clu_113499_+	ENSG00000186470	BTN3A2	6	rs9272613	6	32640052	32607829	A	G	0.3851437	0.15321165	0.021391155	9.169448101984e-13
6:31270085:31270210:clu_20128_-	ENSG00000204525,ENSG00000234745	HLA-C,HLA-B	6	rs2179517	6	26198617	26198845	C	G	0.450582	-0.1890161	0.026391363	9.19193598136979e-13
6:26368912:26370322:clu_113498_+	ENSG00000186470	BTN3A2	6	rs389884	6	31973120	31940897	G	A	0.13207945	0.20829614	0.029083416	9.19324028962671e-13
19:200049:200391:clu_47343_-	ENSG00000282508	LINC01002	19	rs10867114	9	138175673	141070125	T	C	0.45202875	0.1421883	0.019854918	9.23717765298373e-13
6:31355470:31356327:clu_20138_-	ENSG00000234745	HLA-B	6	rs1056314	6	26114425	26114653	A	G	0.46682262	-0.1573149	0.021967879	9.25257153497766e-13
2:111818958:111822422:clu_207550_-	ENSG00000153107	ANAPC1	2	rs11679343	2	86108085	86335208	T	C	0.15161768	0.15934873	0.022258494	9.39554969646286e-13
17:72714:75814:clu_134157_-	ENSG00000280279	AC240565.4	17	rs201934739	16	90109882	90176290	T	C	0.10196534	0.27321956	0.038164504	9.3963212076072e-13
14:94114880:94115862:clu_76886_+	ENSG00000165949	IFI27	14	rs28488669	21	33219745	34592050	G	A	0.27282467	0.09988616	0.013954339	9.45923226603776e-13
6:26368912:26370322:clu_113498_+	ENSG00000186470	BTN3A2	6	rs1150756	6	32067917	32035694	T	C	0.13190183	0.20870228	0.02915653	9.46449346907492e-13
6:32662248:32664798:clu_20546_-	ENSG00000179344	HLA-DQB1	6	rs34565965	6	26350582	26350810	A	T	0.24539544	-0.23608345	0.032984547	9.50548052982094e-13
16:21404911:21404969:clu_79981_+	ENSG00000169246 (OS)	NPIPB3 (OS)	16	rs4238961	16	30369165	30380486	C	T	0.3332626	-0.1893629	0.026461624	9.59241447976833e-13
18:21659343:21663678:clu_108667_-	ENSG00000158201	ABHD3	18	rs12628373	22	26508575	26904541	A	G	0.13524936	0.15707634	0.021951117	9.62004601384516e-13
6:31540664:31541950:clu_20219_-	ENSG00000254870,ENSG00000198563	ATP6V1G2-DDX39B,DDX39B	6	rs1059490	6	26171022	26171250	C	T	0.3768887	-0.17451765	0.024391897	9.6893404476749e-13
3:128955139:128955549:clu_106504_+	ENSG00000114656 (OS)	KIAA1257 (OS)	3	rs1150756	6	32067917	32035694	T	C	0.13190183	-0.23072241	0.032252613	9.76899330397607e-13
6:26374798:26377687:clu_113499_+	ENSG00000186470	BTN3A2	6	rs9272578	6	32639612	32607389	T	C	0.38544533	0.1531156	0.02140443	9.77956484358498e-13
17:65887:71366:clu_134155_-	ENSG00000280279	AC240565.4	17	rs62068684	16	89600553	89666961	T	C	0.11264518	-0.23804303	0.033278853	9.81284712030253e-13
11:128824:128922:clu_121185_-	ENSG00000230724	LINC01001	11	rs147484236	16	89885119	89951527	G	T	0.08347677	0.28716275	0.040146455	9.82009549688232e-13
16:22534340:22534581:clu_80247_+	ENSG00000243716	NPIPB5	16	rs12927190	16	30158072	30169393	C	G	0.48727465	0.14534205	0.020321162	9.86472610865462e-13
5:181320552:181320646:clu_131214_+	ENSG00000238035	AC138035.1	5	rs139027634	16	90094124	90160532	A	G	0.086417116	0.2861246	0.040019773	1.00563742610494e-12
6:31356389:31356728:clu_20144_-	ENSG00000234745	HLA-B	6	rs16891146	6	25903080	25903308	A	C	0.24693446	-0.20482183	0.028651848	1.01245612414491e-12
12:118246165:118246232:clu_163061_-	ENSG00000135090	TAOK3	12	rs758335	16	1961125	2011126	A	G	0.1877687	0.21971193	0.03074575	1.03123574934102e-12
5:135346057:135352946:clu_44224_-	ENSG00000113648	MACROH2A1	5	rs2259476	6	163401364	163822396	T	C	0.081721574	0.28181016	0.039447606	1.04755964722761e-12
12:12927803:12966759:clu_58066_+	ENSG00000247498	GPRC5D-AS1	12	rs111806452	19	37690424	38181325	A	G	0.20580755	-0.18555833	0.025975123	1.04919184417569e-12
9:41174352:41182375:clu_85073_-	ENSG00000215126	CBWD6	9	rs493348	9	212421	212421	G	T	0.2949389	-0.1697756	0.023766655	1.05113576550256e-12
16:90177885:90185997:clu_83945_+	ENSG00000260923	LINC02193	16	rs2562131	16	33887	83887	A	C	0.21927017	-0.19946666	0.027923586	1.05214235782317e-12
21:5135154:5135935:clu_185047_-	ENSG00000275464	FP565260.1	21	rs2329579	21	43807782	45227663	A	G	0.43148068	0.16721587	0.023409145	1.05303615737335e-12
16:90177885:90185997:clu_83945_+	ENSG00000260923	LINC02193	16	rs28652789	16	33807	83807	C	G	0.21821493	-0.20041151	0.028056704	1.05377763478818e-12
6:31270334:31271245:clu_20124_-	ENSG00000204525,ENSG00000234745	HLA-C,HLA-B	6	rs806973	6	26148098	26148326	G	A	0.39022842	-0.16081794	0.022516765	1.06097960952429e-12
8:73979171:73981155:clu_39872_+	ENSG00000175606	TMEM70	8	rs7824557	8	11246602	11104111	G	A	0.38503185	-0.16238517	0.022737	1.06290141701966e-12
1:120914412:120952439:clu_170344_+	ENSG00000226067	LINC00623	1	rs587740856	1	143877849	149372410	A	C	0.012006111	0.73007256	0.10224976	1.07675862944773e-12
16:90167542:90171582:clu_84122_+	ENSG00000260528	FAM157C	16	rs28652789	16	33807	83807	C	G	0.21821493	0.14895801	0.020864263	1.08223981147505e-12
6:32519549:32521905:clu_20543_-	ENSG00000198502	HLA-DRB5	6	rs34877685	6	26017370	26017598	A	G	0.025604708	0.5511805	0.07720539	1.08411464523134e-12
2:89319920:89320045:clu_206724_-	ENSG00000242371	IGKV1-39	2	rs70964857	2	95098923	95764668	T	TA	0.251013	-0.17683212	0.024774037	1.0946564494809e-12
11:59795482:59803218:clu_216191_+	ENSG00000166900	STX3	11	rs41285408	1	64876338	65342021	A	G	0.007405022	-0.72857904	0.10209165	1.10478483035439e-12
14:21736258:21736695:clu_74574_+	ENSG00000211778	TRAV4	14	rs389884	6	31973120	31940897	G	A	0.13207945	0.24234287	0.0339592	1.10656620960447e-12
6:31410797:31411072:clu_114032_+	ENSG00000204520,ENSG00000288587	MICA,AL645933.5	6	rs3857546	6	26157534	26157762	T	C	0.15338266	0.23861302	0.033440407	1.11315658438639e-12
7:44034311:44038807:clu_180558_-	ENSG00000285596,ENSG00000228903	AC017116.2,RASA4CP	7	rs12113233	7	102827752	102468199	G	C	0.14434302	-0.22651944	0.03174596	1.11388569543587e-12
21:5102392:5102568:clu_45906_+	ENSG00000280071 (OS)	GATD3B (OS)	21	rs8126564	21	44143624	45563506	T	C	0.19064748	0.17767964	0.024908833	1.13149192037413e-12
17:4710744:4715973:clu_63439_+	ENSG00000141480	ARRB2	17	rs7613875	3	49934081	49971514	C	A	0.4583333	0.12904085	0.018095028	1.14713816265288e-12
1:36466908:36467230:clu_30812_-	ENSG00000119535	CSF3R	1	rs6767381	3	50000507	50037940	A	G	0.47346637	-0.14075735	0.019738238	1.147850689959e-12
11:134947:135175:clu_121186_-	ENSG00000230724	LINC01001	11	rs147484236	16	89885119	89951527	G	T	0.08347677	0.28272876	0.039648782	1.15091052167769e-12
9:18492:24851:clu_84144_-	ENSG00000181404	WASHC1	9	rs4758633	11	219538	219538	A	G	0.45412353	-0.11376412	0.01595434	1.15276911758278e-12
12:118246165:118246232:clu_163061_-	ENSG00000135090	TAOK3	12	rs2286466	16	1964282	2014283	A	G	0.18843363	0.21734686	0.030482989	1.15694237518561e-12
6:32519651:32521905:clu_114379_+	ENSG00000198502 (OS)	HLA-DRB5 (OS)	6	rs1009181	6	26158765	26158993	C	T	0.37915343	-0.17012401	0.023869729	1.18144729074486e-12
15:59664120:59668892:clu_15434_-	ENSG00000140299,ENSG00000227161	BNIP2,AC092755.1	15	rs9347758	6	163525346	163946378	C	T	0.13022752	0.23053394	0.03235053	1.1904858247087e-12
15:92883186:92883585:clu_112649_+	ENSG00000272888	LINC01578	15	rs161182	17	35592773	33919792	C	T	0.49935982	0.1096259	0.015385158	1.19643654828063e-12
2:101868037:101869622:clu_99358_+	ENSG00000071054	MAP4K4	2	rs41285408	1	64876338	65342021	A	G	0.007405022	-0.8807649	0.12361784	1.20100573044785e-12
19:205076:205170:clu_47345_-	ENSG00000282508	LINC01002	19	rs77651727	16	89641859	89708267	T	C	0.07020213	0.3010253	0.042251702	1.20384667841701e-12
11:128532:128631:clu_121185_-	ENSG00000230724	LINC01001	11	rs201497512	16	90104403	90170811	G	A	0.07037193	-0.27777848	0.038996406	1.21592668588136e-12
1:149176250:149250565:clu_170913_+	ENSG00000274265	AC245297.4	1	rs116567297	1	119981708	120524331	A	G	0.03701354	0.3543173	0.049756784	1.23525567490787e-12
17:65887:67948:clu_134155_-	ENSG00000280279	AC240565.4	17	rs45583731	16	90039956	90106364	A	C	0.42606756	-0.16276823	0.022859499	1.24066557779954e-12
8:23568378:23571335:clu_38748_+	ENSG00000147454	SLC25A37	8	rs117111916	19	14418270	14529082	T	C	0.055863444	-0.32513785	0.04566356	1.24142583044164e-12
1:121095021:121095872:clu_170346_+	ENSG00000198019	FCGR1B	1	rs113011970	1	149895679	149867233	CT	C	0.07971325	-0.2605814	0.03660353	1.25276369558729e-12
6:26374798:26377687:clu_113499_+	ENSG00000186470	BTN3A2	6	rs1142328	6	32641439	32609216	G	T	0.47502747	0.15268046	0.02145169	1.26736464399197e-12
19:221205:229636:clu_47350_-	ENSG00000282508	LINC01002	19	rs72477008	16	90007948	90074356	C	G	0.060980763	0.3421479	0.048074476	1.27073668665735e-12
6:31271232:31353889:clu_20124_-	ENSG00000234745	HLA-B	6	rs3857546	6	26157534	26157762	T	C	0.15338266	0.22911856	0.03219412	1.27307306092176e-12
6:26374798:26377687:clu_113499_+	ENSG00000186470	BTN3A2	6	rs1049092	6	32662025	32629802	A	G	0.39358667	0.15628603	0.021961523	1.27696690826131e-12
6:31464130:31477027:clu_114034_+	ENSG00000206337	HCP5	6	rs1417998	6	26161791	26162019	A	T	0.15345484	0.16970733	0.023855468	1.29892281350317e-12
6:31355592:31355712:clu_20143_-	ENSG00000234745	HLA-B	6	rs1056314	6	26114425	26114653	A	G	0.46682262	0.1402091	0.019710982	1.30576794184635e-12
16:56739734:56739911:clu_10626_-	ENSG00000102900 (OS)	NUP93 (OS)	16	rs4970966	1	150611627	150584103	T	G	0.21960051	0.19617133	0.027582495	1.31591413105669e-12
6:31540534:31541950:clu_20219_-	ENSG00000254870,ENSG00000198563	ATP6V1G2-DDX39B,DDX39B	6	rs7755997	6	26482820	26483048	G	A	0.40630305	0.17001349	0.023908626	1.32727400958694e-12
16:22534580:22534707:clu_80247_+	ENSG00000243716	NPIPB5	16	rs3809627	16	30091839	30103160	A	C	0.39661375	0.14216353	0.019993508	1.33189323924581e-12
6:31354296:31354479:clu_20126_-	ENSG00000234745	HLA-B	6	rs1009181	6	26158765	26158993	C	T	0.37915343	0.13145965	0.018488495	1.33318272447334e-12
6:26368912:26370322:clu_113498_+	ENSG00000186470	BTN3A2	6	rs1150757	6	32061428	32029205	A	G	0.13129495	0.20758687	0.029197684	1.33937045049964e-12
1:120829815:120830416:clu_170340_+	ENSG00000273136	NBPF26	1	rs2992020	1	146046863	145388137	A	G	0.39281183	-0.15462898	0.021753537	1.35366065323367e-12
6:31269173:31269338:clu_20126_-	ENSG00000204525	HLA-C	6	rs2179517	6	26198617	26198845	C	G	0.450582	0.1439654	0.020260228	1.37723051439272e-12
21:5097466:5097607:clu_185040_-	ENSG00000280071	GATD3B	21	rs74872321	21	44105075	45524956	G	A	0.03379251	0.43594524	0.061355725	1.38320865594383e-12
6:26368912:26370322:clu_113498_+	ENSG00000186470	BTN3A2	6	rs1150753	6	32092090	32059867	G	A	0.13136756	0.20711002	0.02914972	1.38484953430002e-12
9:65691026:65692571:clu_200936_+	ENSG00000147996	CBWD5	9	rs13295177	9	205316	205316	T	C	0.045014	0.38499364	0.054193586	1.39479180882127e-12
16:22534993:22535498:clu_80248_+	ENSG00000243716	NPIPB5	16	rs2285459	16	30484091	30495412	T	C	0.44552827	-0.16339281	0.023010565	1.42784523016916e-12
19:18541995:18542888:clu_51967_-	ENSG00000105701	FKBP8	19	rs161182	17	35592773	33919792	C	T	0.49935982	0.107013926	0.01507176	1.43275977217816e-12
6:26411581:26414299:clu_113499_+	ENSG00000026950	BTN3A1	6	rs1150757	6	32061428	32029205	A	G	0.13129495	0.19881712	0.02800296	1.43720662059068e-12
9:128150374:128151638:clu_202762_+	ENSG00000148346	LCN2	9	rs12237296	9	97909495	100671777	C	G	0.26269737	-0.18954498	0.026698157	1.44037599042629e-12
10:26770345:26777065:clu_176029_-	ENSG00000136754	ABI1	10	rs2259476	6	163401364	163822396	T	C	0.081721574	0.28394747	0.040000368	1.45001116341628e-12
5:181320552:181321652:clu_131214_+	ENSG00000238035	AC138035.1	5	rs147484236	16	89885119	89951527	G	T	0.08347677	-0.27685174	0.03900185	1.4520360633754e-12
8:73978861:73979079:clu_39872_+	ENSG00000175606	TMEM70	8	rs2279169	8	11563507	11421016	A	G	0.35112298	-0.17143106	0.024150666	1.45232095327729e-12
6:26368912:26370322:clu_113498_+	ENSG00000186470	BTN3A2	6	rs433061	6	32047051	32014828	A	G	0.13135594	0.20704664	0.029168442	1.45325125851052e-12
19:221205:229636:clu_47350_-	ENSG00000282508	LINC01002	19	rs28652789	16	33807	83807	C	G	0.21821493	0.19972438	0.028139241	1.45942323368663e-12
16:90159497:90162170:clu_83942_+	ENSG00000260528	FAM157C	16	rs7784536	7	62049	62049	T	C	0.20754306	-0.14245255	0.020070529	1.4606661163525e-12
14:21736258:21736695:clu_74574_+	ENSG00000211778	TRAV4	14	rs3130288	6	32128224	32096001	A	C	0.13133982	0.24197139	0.034099795	1.47770555018905e-12
19:38304283:38304375:clu_195860_+	ENSG00000267748,ENSG00000167644	AC011479.2,C19orf33	19	rs11605246	11	198062	198062	G	C	0.22650602	0.13340253	0.01880446	1.4966553133438e-12
1:149176380:149176467:clu_33887_-	ENSG00000274265 (OS)	AC245297.4 (OS)	1	rs4844374	1	121478923	121220721	G	A	0.39591792	0.16378991	0.023088027	1.49715923685115e-12
5:181320552:181320646:clu_131214_+	ENSG00000238035	AC138035.1	5	rs62052688	16	90107145	90173553	T	G	0.044378698	0.38560838	0.054358672	1.50113553645393e-12
6:32662248:32664798:clu_114382_+	ENSG00000179344 (OS)	HLA-DQB1 (OS)	6	rs571413890	6	27038228	27006007	T	TATATATATA	0.224335	-0.23966219	0.033784904	1.50127436680347e-12
21:5134120:5135089:clu_185046_-	ENSG00000275464	FP565260.1	21	rs77982592	21	43964559	45384440	A	C	0.024149882	0.5283501	0.07449206	1.51271819704121e-12
1:154172104:154172908:clu_34515_-	ENSG00000143549	TPM3	1	rs2259476	6	163401364	163822396	T	C	0.081721574	0.28179854	0.0397349	1.52072856077281e-12
20:31722330:31722618:clu_132247_-	ENSG00000171552	BCL2L1	20	rs113564583	19	19434833	19545642	G	A	0.05678403	-0.3417421	0.048188735	1.52314878445557e-12
2:88857683:88861525:clu_206719_-	ENSG00000240040	AC244205.1	2	rs772174	2	96325754	96991492	A	G	0.3152105	-0.15744795	0.02220854	1.54751397705916e-12
21:5142668:5143222:clu_185049_-	ENSG00000275464	FP565260.1	21	rs56273547	21	44035013	45454894	C	T	0.106203206	-0.25685307	0.03622999	1.5475997970637e-12
6:26411581:26412412:clu_113499_+	ENSG00000026950	BTN3A1	6	rs559399635	6	31609322	31577099	T	A	0.20490906	0.16483973	0.023251273	1.54785156267256e-12
6:26377078:26377134:clu_113544_+	ENSG00000186470	BTN3A2	6	rs559399635	6	31609322	31577099	T	A	0.20490906	-0.20236354	0.028544798	1.5496322335281e-12
6:32579104:32580746:clu_20540_-	ENSG00000196126	HLA-DRB1	6	rs147925578	6	26970051	26937830	C	A	0.16242848	0.2334783	0.03293422	1.55074402307208e-12
6:26540026:26545127:clu_113579_+	ENSG00000182952	HMGN4	6	rs707928	6	31774813	31742590	G	A	0.34464172	-0.17473589	0.024652971	1.56643199294481e-12
14:23377377:23379031:clu_74796_+	ENSG00000166091	CMTM5	14	rs8030810	15	64785164	65077363	T	C	0.04532967	0.3896562	0.054983296	1.5778086785406e-12
1:120830588:120832875:clu_170342_+	ENSG00000273136	NBPF26	1	rs367664781	1	145934583	145500505	GTTTTTC	G	0.040509015	0.34868938	0.049203523	1.57933712702043e-12
6:31464130:31477027:clu_114034_+	ENSG00000206337	HCP5	6	rs3857546	6	26157534	26157762	T	C	0.15338266	0.16903102	0.023853932	1.58599282952106e-12
17:64967:65290:clu_134171_-	ENSG00000280279	AC240565.4	17	rs12923514	16	90071252	90137660	C	G	0.31735063	-0.165072	0.023296505	1.59040606097587e-12
11:131951:133588:clu_121186_-	ENSG00000230724	LINC01001	11	rs112460025	16	89984929	90051337	G	T	0.09111111	0.2352883	0.033206854	1.59226414901967e-12
19:199272:199661:clu_47343_-	ENSG00000282508	LINC01002	19	rs2272195	3	198107494	197834365	G	A	0.33966383	0.16704296	0.023576275	1.59590416022278e-12
16:90173566:90177717:clu_83944_+	ENSG00000260528,ENSG00000260923	FAM157C,LINC02193	16	rs798675	16	47610	97610	A	G	0.3941189	0.17266613	0.024370464	1.59769770930919e-12
16:30235579:30245454:clu_9633_-	ENSG00000198064	NPIPB13	16	rs11644139	16	22211607	22222928	T	C	0.13297871	0.2286781	0.032279834	1.60705132968623e-12
6:31356389:31356728:clu_20144_-	ENSG00000234745	HLA-B	6	rs3999544	6	26285639	26285867	C	T	0.4719932	0.17884949	0.025246972	1.60983813793622e-12
6:26459828:26463244:clu_113507_+	ENSG00000112763	BTN2A1	6	rs433061	6	32047051	32014828	A	G	0.13135594	-0.19528705	0.027570035	1.61778475785976e-12
16:21835088:21835719:clu_8677_-	ENSG00000185864	NPIPB4	16	rs8063005	16	30606377	30617698	A	G	0.13149522	0.22316672	0.03150631	1.61858571770316e-12
6:32662248:32664798:clu_114382_+	ENSG00000179344 (OS)	HLA-DQB1 (OS)	6	rs11967935	6	26560444	26560672	C	A	0.22187963	-0.2355152	0.03327349	1.67831036546651e-12
7:44039689:44039894:clu_153997_+	ENSG00000235314	LINC00957	7	rs9632725	7	102748476	102388923	C	T	0.14568226	0.22481921	0.031764098	1.68294432895164e-12
19:201813:203875:clu_47346_-	ENSG00000282508	LINC01002	19	rs12923514	16	90071252	90137660	C	G	0.31735063	0.17490166	0.02471168	1.68396958586281e-12
6:26374798:26375797:clu_113499_+	ENSG00000186470	BTN3A2	6	rs67550981	6	31387697	31355474	G	T	0.22642706	0.1220726	0.017247647	1.68462234098127e-12
9:137007964:137008416:clu_88359_-	ENSG00000107331	ABCA2	9	rs11655913	17	35470646	33797665	T	C	0.41897997	-0.11314666	0.01598979	1.70221519541339e-12
6:31464130:31477027:clu_114034_+	ENSG00000206337	HCP5	6	rs34565965	6	26350582	26350810	A	T	0.24539544	0.14410454	0.02036915	1.72096573365984e-12
19:38304283:38304375:clu_195860_+	ENSG00000267748,ENSG00000167644	AC011479.2,C19orf33	19	rs72878029	11	205889	205889	C	T	0.2260201	0.13107722	0.018527975	1.72206452790588e-12
8:73978861:73979079:clu_39872_+	ENSG00000175606	TMEM70	8	rs6981352	8	11111090	10968600	A	G	0.41490945	0.16437379	0.023235736	1.72670864021268e-12
18:21659343:21663678:clu_108667_-	ENSG00000158201	ABHD3	18	rs35262724	22	26513892	26909858	CA	C	0.13578273	0.15580024	0.022026144	1.73605295448506e-12
6:32443921:32444652:clu_114373_+	ENSG00000204287	HLA-DRA	6	rs78588003	6	26205836	26206064	G	C	0.045851063	0.28466317	0.040245567	1.73936692502892e-12
1:120830495:120833683:clu_170340_+	ENSG00000273136	NBPF26	1	rs6670984	1	145873487	145561594	T	C	0.3448531	0.1667517	0.023576388	1.7434650584241e-12
2:90154152:90154279:clu_98870_+	ENSG00000276566	IGKV1D-13	2	rs1813381	2	95757191	96422939	C	T	0.2898334	0.16046308	0.022689153	1.7507919591877e-12
7:43988247:44013178:clu_180554_-	ENSG00000214783,ENSG00000273432	POLR2J4,AC004951.4	7	rs113489882	7	102952813	102593260	A	G	0.17162742	-0.20345765	0.028768662	1.75130216068502e-12
8:73978861:73979079:clu_39872_+	ENSG00000175606	TMEM70	8	rs17724226	8	11111416	10968926	A	G	0.4584934	0.1625496	0.022984378	1.75155408606526e-12
6:31271232:31353889:clu_20124_-	ENSG00000234745	HLA-B	6	rs1417998	6	26161791	26162019	A	T	0.15345484	0.22771731	0.03219971	1.75339615834598e-12
6:32759131:32761660:clu_20546_-	ENSG00000232629	HLA-DQB2	6	rs34565965	6	26350582	26350810	A	T	0.24539544	0.20205837	0.028572425	1.7563150396096e-12
1:20638129:20639892:clu_166185_+	ENSG00000158828	PINK1	1	rs161182	17	35592773	33919792	C	T	0.49935982	0.088530846	0.0125191165	1.75811663470778e-12
16:21835088:21835719:clu_8677_-	ENSG00000185864	NPIPB4	16	rs13336347	16	30940245	30951566	G	C	0.40036002	-0.15284121	0.021614743	1.76435842283809e-12
16:90163958:90166016:clu_83942_+	ENSG00000260528	FAM157C	16	rs8051696	16	50956	100956	C	G	0.20288932	-0.15154408	0.021438226	1.79331466165195e-12
6:31355592:31355712:clu_20143_-	ENSG00000234745	HLA-B	6	rs198857	6	26102189	26102417	G	C	0.4665534	0.13880196	0.01963945	1.810838144305e-12
6:31355545:31356270:clu_20136_-	ENSG00000234745	HLA-B	6	rs12192649	6	25974222	25974450	A	G	0.24069373	0.19591372	0.027721642	1.81512810862022e-12
8:73979171:73981155:clu_39872_+	ENSG00000175606	TMEM70	8	rs2409710	8	11122311	10979821	A	G	0.46810135	-0.16065931	0.022737933	1.83438085101433e-12
16:22534007:22534524:clu_80246_+	ENSG00000243716	NPIPB5	16	rs13331817	16	30161306	30172627	A	G	0.4867416	-0.15385622	0.021782653	1.86669005397478e-12
17:73138:75814:clu_134157_-	ENSG00000280279	AC240565.4	17	rs7784536	7	62049	62049	T	C	0.20754306	-0.17550102	0.024852598	1.88765344434923e-12
6:31355492:31356237:clu_113904_+	ENSG00000234745 (OS)	HLA-B (OS)	6	rs1009181	6	26158765	26158993	C	T	0.37915343	-0.14064875	0.019919124	1.89690085454255e-12
11:131948:133588:clu_121186_-	ENSG00000230724	LINC01001	11	rs7853886	9	138133575	141028027	T	C	0.05874617	-0.28702247	0.040649466	1.89790700936415e-12
10:73680106:73682694:clu_177236_-	ENSG00000172650,ENSG00000242288	AGAP5,AC022400.3	10	rs111516590	10	45632231	46127679	A	G	0.035888206	-0.4304534	0.060963344	1.8987248954958e-12
6:31355470:31356327:clu_20138_-	ENSG00000234745	HLA-B	6	rs198857	6	26102189	26102417	G	C	0.4665534	-0.1545567	0.021889966	1.90192986119407e-12
16:29495607:29505473:clu_9394_-	ENSG00000169203	NPIPB12	16	rs2290829	16	22285165	22296486	A	C	0.08786213	0.26811388	0.037977107	1.91193561147271e-12
6:26411581:26413169:clu_113499_+	ENSG00000026950	BTN3A1	6	rs2844457	6	31893364	31861141	T	A	0.32154408	-0.100250326	0.014201669	1.9232599832269e-12
16:90167674:90171574:clu_84056_+	ENSG00000260528	FAM157C	16	rs216590	16	51263	101263	G	A	0.23885489	0.17269316	0.024465049	1.92712977305455e-12
16:90163958:90166016:clu_83942_+	ENSG00000260528	FAM157C	16	rs2562131	16	33887	83887	A	C	0.21927017	-0.14728934	0.020866627	1.92935871369818e-12
2:159395834:159397345:clu_208344_-	ENSG00000123636	BAZ2B	2	rs323622	3	152256165	151973954	T	A	0.45236042	0.16447785	0.023305979	1.94706647690522e-12
7:44039699:44039894:clu_153997_+	ENSG00000235314	LINC00957	7	rs12537647	7	102718470	102358917	T	C	0.3444349	0.16335806	0.023155116	1.98032929233422e-12
7:44039699:44039894:clu_153997_+	ENSG00000235314	LINC00957	7	rs59924467	7	102702276	102342723	C	T	0.1101677	-0.2495483	0.035374217	1.98624730933555e-12
14:73279424:73282359:clu_212569_-	ENSG00000133961	NUMB	14	rs9347758	6	163525346	163946378	C	T	0.13022752	0.20793809	0.029477254	1.99101032129601e-12
10:79804527:79814613:clu_177483_-	ENSG00000225484	NUTM2B-AS1	10	rs61858911	10	87150579	88910336	A	G	0.37446028	-0.14391348	0.020401161	1.99111287458326e-12
16:22534340:22534581:clu_80247_+	ENSG00000243716	NPIPB5	16	rs112399781	16	30134464	30145785	C	CGCCACCTCGCCTG	0.38745302	-0.15091105	0.021395236	2.0009527013661e-12
21:5142668:5143222:clu_185049_-	ENSG00000275464	FP565260.1	21	rs3737435	21	44245722	45665605	A	G	0.30685917	-0.17108999	0.024258783	2.01215722138469e-12
19:18538360:18541766:clu_51966_-	ENSG00000105701	FKBP8	19	rs161182	17	35592773	33919792	C	T	0.49935982	-0.13351455	0.018931668	2.01586122670671e-12
1:156744348:156745008:clu_35198_-	ENSG00000143321	HDGF	1	rs4795085	17	35680783	34007802	A	G	0.45237577	0.15602861	0.022126805	2.02851238546551e-12
7:44034311:44038807:clu_180558_-	ENSG00000285596,ENSG00000228903	AC017116.2,RASA4CP	7	rs74533054	7	103303026	102943473	C	A	0.027901076	-0.48701373	0.06906561	2.02995272830557e-12
16:22533779:22533837:clu_80245_+	ENSG00000243716	NPIPB5	16	rs12446288	16	30377388	30388709	A	G	0.3653846	0.12299274	0.017444005	2.04079856932099e-12
19:221205:229636:clu_47350_-	ENSG00000282508	LINC01002	19	rs2562131	16	33887	83887	A	C	0.21927017	0.19747439	0.028007714	2.04082108331653e-12
6:31269036:31270343:clu_20127_-	ENSG00000204525	HLA-C	6	rs576229668	6	26229944	26230172	AAAAT	A	0.1744057	0.21838988	0.030974768	2.0428633646437e-12
6:32578983:32581651:clu_20584_-	ENSG00000196126	HLA-DRB1	6	rs147925578	6	26970051	26937830	C	A	0.16242848	0.2322219	0.032939125	2.05075090716117e-12
8:73978861:73979079:clu_39872_+	ENSG00000175606	TMEM70	8	rs6981201	8	11111040	10968550	C	G	0.45728323	0.16199802	0.022982271	2.0684171091294e-12
6:26368912:26370322:clu_113498_+	ENSG00000186470	BTN3A2	6	rs501942	6	31872700	31840477	T	C	0.13238096	0.20443332	0.02900278	2.06954283101477e-12
6:32442498:32443323:clu_114372_+	ENSG00000204287	HLA-DRA	6	rs71557345	6	26680470	26680698	A	G	0.0948106	0.21394137	0.030359393	2.09606306076185e-12
9:162469:172081:clu_84154_-	ENSG00000172785	CBWD1	9	rs117902499	9	68386249	71001165	C	T	0.14772974	-0.19759765	0.028046882	2.12146601697947e-12
9:18479:24851:clu_84144_-	ENSG00000181404	WASHC1	9	rs4849254	2	113638251	114395828	T	C	0.36216387	0.15146132	0.021498725	2.12347035928966e-12
1:120830495:120833683:clu_170340_+	ENSG00000273136	NBPF26	1	rs143737455	1	147859200	147331332	G	A	0.017557252	0.6259567	0.088860326	2.13639085561642e-12
16:21835088:21835719:clu_8677_-	ENSG00000185864	NPIPB4	16	rs8060511	16	30090275	30101596	A	C	0.4890936	0.15078321	0.021405717	2.13964283159873e-12
6:32580856:32581557:clu_114377_+	ENSG00000196126 (OS)	HLA-DRB1 (OS)	6	rs806973	6	26148098	26148326	G	A	0.39022842	0.17746249	0.0251951	2.14772301079748e-12
6:32443921:32444652:clu_114373_+	ENSG00000204287	HLA-DRA	6	rs71557345	6	26680470	26680698	A	G	0.0948106	-0.20615739	0.029271685	2.15746506736388e-12
18:3247587:3253233:clu_12574_+	ENSG00000101608	MYL12A	18	rs11792848	9	96327661	99089943	A	G	0.23915803	-0.09399569	0.013347549	2.16862801362435e-12
9:65682857:65692571:clu_200936_+	ENSG00000147996	CBWD5	9	rs62532152	9	107391	107391	A	G	0.04135586	-0.3854936	0.05474819	2.18340495370514e-12
11:128532:128777:clu_121185_-	ENSG00000230724	LINC01001	11	rs73044971	7	83963	83963	A	G	0.12445605	0.22566701	0.032052018	2.19216228418021e-12
7:44013679:44014606:clu_180555_-	ENSG00000214783,ENSG00000273432,ENSG00000285596,ENSG00000272655	POLR2J4,AC004951.4,AC017116.2,POLR2J4	7	rs6947387	7	102871385	102511832	T	A	0.35631317	-0.16933018	0.024050608	2.19326540966686e-12
6:31270385:31355493:clu_20132_-	ENSG00000234745	HLA-B	6	rs198857	6	26102189	26102417	G	C	0.4665534	-0.17301024	0.024573805	2.19550554179812e-12
6:31356215:31356270:clu_20136_-	ENSG00000234745	HLA-B	6	rs2179517	6	26198617	26198845	C	G	0.450582	-0.17704405	0.025150044	2.2099183239221e-12
5:181320552:181321652:clu_131214_+	ENSG00000238035	AC138035.1	5	rs9926296	16	89751681	89818089	G	A	0.49767396	-0.14922002	0.02120165	2.23167883587691e-12
8:73978861:73979079:clu_39872_+	ENSG00000175606	TMEM70	8	rs4131536	8	11997779	11855288	C	T	0.48520058	-0.16308914	0.023172395	2.23253099304985e-12
21:5136043:5137327:clu_185047_-	ENSG00000275464	FP565260.1	21	rs540687436	21	43821658	45241539	T	C	0.005982906	-1.0460801	0.14865492	2.25018631506921e-12
1:149176380:149176467:clu_33887_-	ENSG00000274265 (OS)	AC245297.4 (OS)	1	rs12401551	1	121514418	121256216	G	A	0.37816116	0.16434456	0.023355428	2.25489044105249e-12
6:26411581:26412412:clu_113499_+	ENSG00000026950	BTN3A1	6	rs743862	6	32414162	32381939	C	T	0.35517678	0.13541833	0.019248888	2.27984403769976e-12
2:89010277:89010403:clu_206724_-	ENSG00000241755	IGKV1-9	2	rs70964857	2	95098923	95764668	T	TA	0.251013	-0.14562906	0.020704027	2.3005232183215e-12
6:32580856:32581557:clu_20541_-	ENSG00000196126	HLA-DRB1	6	rs2451729	6	26705630	26705859	C	T	0.33411065	0.18681373	0.026561107	2.30863116016166e-12
1:146509:155767:clu_27246_-	ENSG00000241860	AL627309.5	1	rs35140696	7	122335	122335	A	T	0.26348016	-0.18606047	0.026454072	2.30890218920174e-12
2:89862559:89862684:clu_98870_+	ENSG00000251546	IGKV1D-39	2	rs72809811	2	96626649	97292386	A	G	0.04421409	-0.3806774	0.054128595	2.31720907794361e-12
16:30235579:30245454:clu_9633_-	ENSG00000198064	NPIPB13	16	rs2290829	16	22285165	22296486	A	C	0.08786213	0.2743077	0.039004758	2.3198540640494e-12
6:31270334:31271245:clu_20124_-	ENSG00000204525,ENSG00000234745	HLA-C,HLA-B	6	rs1009181	6	26158765	26158993	C	T	0.37915343	-0.15928783	0.022649763	2.32024553507858e-12
19:209432:209769:clu_47348_-	ENSG00000282508	LINC01002	19	rs117417690	16	90091597	90158005	T	C	0.07734573	-0.25220656	0.035866547	2.33417623713412e-12
6:31270085:31355317:clu_20128_-	ENSG00000234745	HLA-B	6	rs9357004	6	26303091	26303319	C	T	0.47958103	0.17495918	0.024884962	2.35221385323532e-12
5:39124278:39127741:clu_127478_+	ENSG00000082074 (OS)	FYB1 (OS)	5	rs9347758	6	163525346	163946378	C	T	0.13022752	0.21842983	0.031073902	2.37490308141876e-12
11:118212561:118212905:clu_126239_-	ENSG00000160593	JAML	11	rs62447197	7	50349934	50417632	G	A	0.10636712	-0.26149026	0.037201293	2.38000231426955e-12
5:181321846:181323902:clu_131214_+	ENSG00000238035	AC138035.1	5	rs11648775	16	90046713	90113121	G	A	0.09379679	-0.21265504	0.030267376	2.43428134542305e-12
6:32579104:32580746:clu_20540_-	ENSG00000196126	HLA-DRB1	6	rs9357004	6	26303091	26303319	C	T	0.47958103	-0.17138004	0.024394147	2.44162514572354e-12
1:149176380:149176467:clu_33887_-	ENSG00000274265 (OS)	AC245297.4 (OS)	1	rs1591882	1	121441455	121183313	G	A	0.3916333	0.16679019	0.023741273	2.44390774321431e-12
16:90163954:90165592:clu_83942_+	ENSG00000260528	FAM157C	16	rs8051696	16	50956	100956	C	G	0.20288932	0.16833617	0.023962168	2.44814727879042e-12
6:32518666:32519370:clu_114377_+	ENSG00000198502 (OS)	HLA-DRB5 (OS)	6	rs12212302	6	26979695	26947474	G	T	0.49412787	0.17613775	0.025074713	2.45795351213415e-12
14:55129300:55138045:clu_75612_+	ENSG00000131981	LGALS3	14	rs161182	17	35592773	33919792	C	T	0.49935982	0.13661073	0.019448346	2.46199141433907e-12
8:73978861:73979079:clu_39872_+	ENSG00000175606	TMEM70	8	rs2736266	8	11329925	11187434	T	C	0.49122244	0.15798324	0.022494808	2.48279705409558e-12
16:90168630:90169309:clu_84055_+	ENSG00000260528	FAM157C	16	rs10867114	9	138175673	141070125	T	C	0.45202875	-0.11279711	0.01606358	2.50367417504615e-12
6:31354066:31354159:clu_20127_-	ENSG00000234745	HLA-B	6	rs576229668	6	26229944	26230172	AAAAT	A	0.1744057	0.21283185	0.03031051	2.50718875384934e-12
5:181321846:181323902:clu_131214_+	ENSG00000238035	AC138035.1	5	rs62068372	16	89718699	89785107	C	T	0.24022588	0.14608382	0.020805767	2.51437976190169e-12
8:73978861:73981155:clu_39872_+	ENSG00000175606	TMEM70	8	rs1736057	8	11807708	11665217	G	A	0.42387617	-0.15996903	0.022784844	2.52260698254509e-12
8:130236994:130358017:clu_120293_-	ENSG00000153317	ASAP1	8	rs4795085	17	35680783	34007802	A	G	0.45237577	0.09707255	0.013828005	2.53794158371401e-12
21:5124875:5125879:clu_185035_-	ENSG00000280071,ENSG00000276612	GATD3B,FP565260.2	21	rs2039273	21	44176049	45595932	C	T	0.43271336	-0.15706192	0.022375572	2.54964016437209e-12
6:32759131:32761660:clu_114382_+	ENSG00000232629 (OS)	HLA-DQB2 (OS)	6	rs13196986	6	26090224	26090452	C	T	0.28426772	0.18043852	0.025707465	2.55745608802673e-12
21:5124875:5125879:clu_185035_-	ENSG00000280071,ENSG00000276612	GATD3B,FP565260.2	21	rs67541379	21	44158501	45578384	CG	C	0.08972163	-0.26527295	0.03779872	2.57335629032975e-12
8:73978861:73979079:clu_39872_+	ENSG00000175606	TMEM70	8	rs4618656	8	11111725	10969235	A	T	0.40040305	0.16397215	0.0233652	2.57784418305366e-12
6:31400763:31410543:clu_114031_+	ENSG00000204520,ENSG00000288587	MICA,AL645933.5	6	rs34565965	6	26350582	26350810	A	T	0.24539544	-0.19405173	0.027656076	2.5996567534359e-12
6:31270334:31271245:clu_20124_-	ENSG00000204525,ENSG00000234745	HLA-C,HLA-B	6	rs1059490	6	26171022	26171250	C	T	0.3768887	-0.15941218	0.022724053	2.62693192786537e-12
3:9977050:9977389:clu_147334_-	ENSG00000125037	EMC3	3	rs74505413	17	35596533	33923552	G	T	0.038739122	-0.28941074	0.041256618	2.63133808856831e-12
6:32579104:32580746:clu_20540_-	ENSG00000196126	HLA-DRB1	6	rs34565965	6	26350582	26350810	A	T	0.24539544	0.19823399	0.02826516	2.65986332466792e-12
11:128435:128582:clu_121185_-	ENSG00000230724	LINC01001	11	rs35423664	7	61095	61095	T	C	0.20750432	0.18200292	0.025951425	2.66276461236223e-12
19:51147317:51153063:clu_198217_+	ENSG00000168995	SIGLEC7	19	rs149110519	6	144064640	144385777	T	C	0.03572192	0.30718833	0.043805763	2.67607419228533e-12
6:26374798:26375515:clu_113499_+	ENSG00000186470	BTN3A2	6	rs2844483	6	31569019	31536796	T	G	0.38717565	0.16307147	0.023255043	2.6799533111002e-12
6:26411581:26413169:clu_113499_+	ENSG00000026950	BTN3A1	6	rs9274664	6	32668751	32636528	A	G	0.48311388	-0.09394299	0.013397443	2.68557603956458e-12
6:32180126:32180246:clu_114347_+	ENSG00000204308	RNF5	6	rs2072803	6	26392287	26392515	C	G	0.13295959	-0.25136453	0.035848152	2.68717763611442e-12
7:67067403:67083430:clu_154528_+	ENSG00000198874	TYW1	7	rs370714841	7	72735860	72200827	A	ACT	0.19274041	-0.19746521	0.028170384	2.73029722586889e-12
11:128532:128631:clu_121185_-	ENSG00000230724	LINC01001	11	rs77651727	16	89641859	89708267	T	C	0.07020213	-0.27986926	0.03993785	2.77026453713621e-12
19:57850561:57876916:clu_56896_-	ENSG00000204514	ZNF814	19	rs13322987	3	101515514	101234358	A	G	0.3789998	0.13980025	0.019952446	2.78887724024922e-12
21:5102392:5102568:clu_45906_+	ENSG00000280071 (OS)	GATD3B (OS)	21	rs2242953	21	44125453	45545334	G	A	0.19126666	0.17442936	0.024894867	2.78952967705005e-12
6:26411581:26413169:clu_113499_+	ENSG00000026950	BTN3A1	6	rs7742155	6	31438306	31406083	T	C	0.20651715	-0.11477935	0.01638796	2.84440421058882e-12
16:90167542:90171582:clu_84122_+	ENSG00000260528	FAM157C	16	rs2562131	16	33887	83887	A	C	0.21927017	0.14545736	0.02076951	2.85395983638237e-12
6:26368912:26370322:clu_113498_+	ENSG00000186470	BTN3A2	6	rs9267123	6	31459618	31427395	C	G	0.15785001	0.18749401	0.026772793	2.85908365317667e-12
16:22534007:22534524:clu_80246_+	ENSG00000243716	NPIPB5	16	rs12927190	16	30158072	30169393	C	G	0.48727465	-0.15249188	0.021775408	2.86341094533337e-12
16:90169357:90170136:clu_84055_+	ENSG00000260528	FAM157C	16	rs2541631	16	81598	131597	C	T	0.018363755	-0.46520588	0.066435866	2.87579053865827e-12
16:21835088:21835984:clu_8677_-	ENSG00000185864	NPIPB4	16	rs9934806	16	30581738	30593059	A	G	0.13174163	-0.25175723	0.035955805	2.88550221246884e-12
16:29381855:29382234:clu_9439_-	ENSG00000254206	NPIPB11	16	rs117005983	16	21982194	21993515	A	G	0.014267596	-0.64698505	0.09241791	2.91021452678846e-12
5:177491146:177491404:clu_45352_-	ENSG00000196923	PDLIM7	5	rs41285408	1	64876338	65342021	A	G	0.007405022	-0.86031926	0.12290012	2.92042403663661e-12
20:31722330:31722618:clu_132247_-	ENSG00000171552	BCL2L1	20	rs2163804	19	19465156	19575965	A	G	0.1725016	-0.20513108	0.029305087	2.92671192421237e-12
9:18174:24851:clu_84144_-	ENSG00000181404	WASHC1	9	rs202197845	20	64309209	62940562	C	CCT	0.15131022	-0.21323447	0.030469982	2.96130082912348e-12
8:73979171:73981155:clu_39872_+	ENSG00000175606	TMEM70	8	rs1908814	8	11897546	11755055	C	A	0.4632588	0.15773876	0.022540204	2.96286877116045e-12
6:32580270:32580746:clu_20540_-	ENSG00000196126	HLA-DRB1	6	rs2073526	6	26374430	26374658	G	A	0.44780394	-0.17218795	0.024605477	2.96610454558518e-12
1:149176380:149176467:clu_33887_-	ENSG00000274265 (OS)	AC245297.4 (OS)	1	rs6674392	1	121518864	121260662	C	G	0.3836708	0.16324879	0.023329785	2.97683219114588e-12
3:128955139:128955549:clu_106504_+	ENSG00000114656 (OS)	KIAA1257 (OS)	3	rs1150757	6	32061428	32029205	A	G	0.13129495	-0.22602764	0.032303363	2.98546129908601e-12
21:5124875:5125879:clu_185035_-	ENSG00000280071,ENSG00000276612	GATD3B,FP565260.2	21	rs4819384	21	44176324	45596207	C	T	0.44447994	-0.15391372	0.021997292	2.98740159084576e-12
6:26459828:26463244:clu_113507_+	ENSG00000112763	BTN2A1	6	rs497309	6	31924707	31892484	C	A	0.13234672	-0.19159669	0.027389321	3.02204267927555e-12
1:120830495:120833683:clu_170340_+	ENSG00000273136	NBPF26	1	rs12561867	1	148329566	147801691	A	G	0.07372137	0.30551857	0.043678712	3.03544861143049e-12
21:5134120:5134361:clu_185046_-	ENSG00000275464	FP565260.1	21	rs77982592	21	43964559	45384440	A	C	0.024149882	-0.46056154	0.065870665	3.09541055941433e-12
19:199272:199856:clu_47343_-	ENSG00000282508	LINC01002	19	rs9854444	3	197873611	197600482	A	G	0.08933135	0.2602806	0.037227985	3.10364061250556e-12
1:42951930:42958634:clu_31269_-	ENSG00000117394	SLC2A1	1	rs6503675	17	41929412	40085665	C	T	0.2416631	-0.111721985	0.015980158	3.10881796079699e-12
9:18479:24851:clu_84144_-	ENSG00000181404	WASHC1	9	rs142891844	2	113636079	114393656	T	G	0.36247608	0.15049787	0.021530073	3.13459191562952e-12
6:31270385:31355493:clu_20132_-	ENSG00000234745	HLA-B	6	rs34825795	6	26113863	26114091	C	CT	0.46421677	-0.17281075	0.024725232	3.15404822946923e-12
2:111818958:111821239:clu_207550_-	ENSG00000153107	ANAPC1	2	rs185320926	2	86519095	86746218	T	C	0.01364818	-0.65941197	0.09435125	3.16164714166855e-12
6:26411581:26413169:clu_19751_-	ENSG00000026950 (OS)	BTN3A1 (OS)	6	rs9267123	6	31459618	31427395	C	G	0.15785001	0.20561433	0.02942347	3.17951734136718e-12
9:17166:17344:clu_84143_-	ENSG00000181404	WASHC1	9	rs199887795	2	113635288	114392865	G	GCTT	0.3625187	0.14632306	0.02093942	3.18363474012435e-12
17:4710744:4715973:clu_63439_+	ENSG00000141480	ARRB2	17	rs2526749	3	50039301	50076734	A	G	0.44842616	-0.12511957	0.01790551	3.18708345224467e-12
6:26411581:26412412:clu_113499_+	ENSG00000026950	BTN3A1	6	rs568289532	6	32641447	32609224	C	T	0.26356673	0.14642438	0.020956725	3.20468570803817e-12
6:26374798:26377687:clu_113499_+	ENSG00000186470	BTN3A2	6	rs9276931	6	32961207	32928984	G	A	0.11637748	-0.22472961	0.03216521	3.21055477341547e-12
9:65692608:65693386:clu_200937_+	ENSG00000147996	CBWD5	9	rs62532152	9	107391	107391	A	G	0.04135586	-0.36171392	0.051773235	3.21563731709247e-12
16:90162369:90162597:clu_83942_+	ENSG00000260528	FAM157C	16	rs7853886	9	138133575	141028027	T	C	0.05874617	-0.32307032	0.04625108	3.24668902098459e-12
6:31354296:31354479:clu_20126_-	ENSG00000234745	HLA-B	6	rs1059490	6	26171022	26171250	C	T	0.3768887	0.12958762	0.018552126	3.24865353924623e-12
11:133778:134564:clu_121186_-	ENSG00000230724	LINC01001	11	rs7192770	16	89994858	90061266	G	A	0.47251776	0.14715622	0.021068163	3.25525384453533e-12
9:17166:17344:clu_84143_-	ENSG00000181404	WASHC1	9	rs142891844	2	113636079	114393656	T	G	0.36247608	0.14583342	0.020879207	3.25854111474294e-12
6:53270727:53275090:clu_21928_-	ENSG00000012660	ELOVL5	6	rs9347758	6	163525346	163946378	C	T	0.13022752	-0.16927736	0.024245473	3.32373900927033e-12
12:8788786:8790000:clu_57786_+	ENSG00000249790	AC092490.1	12	rs161182	17	35592773	33919792	C	T	0.49935982	-0.13773169	0.019727925	3.32967618734056e-12
6:31355592:31355712:clu_20143_-	ENSG00000234745	HLA-B	6	rs34825795	6	26113863	26114091	C	CT	0.46421677	0.13793819	0.019761536	3.36326396047741e-12
19:198595:199175:clu_47343_-	ENSG00000282508	LINC01002	19	rs10867114	9	138175673	141070125	T	C	0.45202875	-0.14608201	0.020930272	3.37927152255295e-12
1:36466908:36467230:clu_30812_-	ENSG00000119535	CSF3R	1	rs7613875	3	49934081	49971514	C	A	0.4583333	-0.13898775	0.019914268	3.38297711498883e-12
6:31356442:31356688:clu_20135_-	ENSG00000234745	HLA-B	6	rs576229668	6	26229944	26230172	AAAAT	A	0.1744057	0.23507823	0.03368268	3.38545383121292e-12
19:38290575:38291840:clu_195860_+	ENSG00000167642,ENSG00000267748	SPINT2,AC011479.2	19	rs72878029	11	205889	205889	C	T	0.2260201	-0.13454358	0.019281905	3.42116180288689e-12
16:90159497:90162170:clu_83942_+	ENSG00000260528	FAM157C	16	rs58705705	7	60046	60046	C	G	0.20563652	-0.13900118	0.019925483	3.4614187440827e-12
6:26373097:26373278:clu_113498_+	ENSG00000186470	BTN3A2	6	rs433061	6	32047051	32014828	A	G	0.13135594	-0.24539635	0.035177596	3.46443081661203e-12
19:38290575:38291840:clu_195860_+	ENSG00000167642,ENSG00000267748	SPINT2,AC011479.2	19	rs11605246	11	198062	198062	G	C	0.22650602	-0.13651213	0.019570284	3.47534109448587e-12
19:18539681:18541766:clu_51966_-	ENSG00000105701	FKBP8	19	rs4795085	17	35680783	34007802	A	G	0.45237577	0.13129571	0.018822735	3.47782079384255e-12
19:38304283:38304375:clu_195860_+	ENSG00000267748,ENSG00000167644	AC011479.2,C19orf33	19	rs11602951	11	202812	202812	A	G	0.22626346	0.12869352	0.01845032	3.48373604793919e-12
6:31410797:31411072:clu_114032_+	ENSG00000204520,ENSG00000288587	MICA,AL645933.5	6	rs1417998	6	26161791	26162019	A	T	0.15345484	0.23327975	0.033452068	3.52281716874563e-12
19:199611:199710:clu_47343_-	ENSG00000282508	LINC01002	19	rs74676015	16	35629	85629	A	G	0.049529307	0.34475866	0.04944156	3.53520632653362e-12
3:128955139:128955549:clu_106504_+	ENSG00000114656 (OS)	KIAA1257 (OS)	3	rs1150753	6	32092090	32059867	G	A	0.13136756	-0.22487167	0.03225125	3.54914838044427e-12
16:22534007:22534524:clu_80246_+	ENSG00000243716	NPIPB5	16	rs7195182	16	30158440	30169761	G	C	0.48813808	-0.15168287	0.021755792	3.55980212515778e-12
7:44034311:44038807:clu_180558_-	ENSG00000285596,ENSG00000228903	AC017116.2,RASA4CP	7	rs144823557	7	102452798	102093245	G	GTTTGT	0.038185377	-0.41562	0.059615057	3.56833210987287e-12
8:73978861:73981155:clu_39872_+	ENSG00000175606	TMEM70	8	rs4618656	8	11111725	10969235	A	T	0.40040305	-0.16226096	0.023276554	3.5865607712726e-12
12:12979622:12980000:clu_58066_+	ENSG00000247498	GPRC5D-AS1	12	rs139098604	19	37775873	38266513	A	AAAAAC	0.1856688	-0.20052676	0.028767934	3.59941830492152e-12
19:199223:199612:clu_47343_-	ENSG00000282508	LINC01002	19	rs10867114	9	138175673	141070125	T	C	0.45202875	0.14375244	0.020626642	3.63083590185313e-12
6:26376553:26376740:clu_113531_+	ENSG00000186470	BTN3A2	6	rs2260051	6	31624141	31591918	A	T	0.4392306	-0.08329174	0.0119562335	3.70496818807475e-12
6:26459828:26463244:clu_113507_+	ENSG00000112763	BTN2A1	6	rs389884	6	31973120	31940897	G	A	0.13207945	-0.19154757	0.027497116	3.7125164729169e-12
5:181321842:181323902:clu_131214_+	ENSG00000238035	AC138035.1	5	rs8051696	16	50956	100956	C	G	0.20288932	-0.19778664	0.02839625	3.7350075643049e-12
1:6452096:6459999:clu_165050_+	ENSG00000187017	ESPN	1	rs243082	2	60385988	60613123	T	C	0.2813459	0.10396539	0.014926334	3.73514329312703e-12
6:31355492:31356237:clu_113904_+	ENSG00000234745 (OS)	HLA-B (OS)	6	rs1059490	6	26171022	26171250	C	T	0.3768887	-0.13919729	0.019986803	3.75548923182112e-12
19:201662:205170:clu_47345_-	ENSG00000282508	LINC01002	19	rs13337364	16	39475	89475	C	A	0.06702783	0.30000588	0.043079633	3.76806375892059e-12
6:31270349:31355367:clu_20129_-	ENSG00000234745	HLA-B	6	rs13196986	6	26090224	26090452	C	T	0.28426772	0.16178992	0.023242202	3.8468122727916e-12
9:65692608:65693386:clu_200937_+	ENSG00000147996	CBWD5	9	rs142971351	9	233864	233864	C	G	0.14386038	-0.20098974	0.028874643	3.8541537659111e-12
16:21835088:21835719:clu_8677_-	ENSG00000185864	NPIPB4	16	rs9934806	16	30581738	30593059	A	G	0.13174163	0.2196291	0.031552833	3.85666000329595e-12
6:31270385:31355493:clu_20132_-	ENSG00000234745	HLA-B	6	rs9379819	6	26049591	26049819	C	A	0.4205459	0.17382817	0.024974052	3.86550758661084e-12
6:31354260:31354640:clu_20131_-	ENSG00000234745	HLA-B	6	rs3999544	6	26285639	26285867	C	T	0.4719932	0.157172	0.022581227	3.86705198948174e-12
6:32580856:32581557:clu_114377_+	ENSG00000196126 (OS)	HLA-DRB1 (OS)	6	rs2451729	6	26705630	26705859	C	T	0.33411065	0.18214765	0.02616975	3.86862509376257e-12
16:22533779:22533837:clu_80245_+	ENSG00000243716	NPIPB5	16	rs35084919	16	30362535	30373856	TG	T	0.3401066	-0.12529488	0.01800294	3.88350219011754e-12
12:6638404:6638675:clu_158841_-	ENSG00000111644	ACRBP	12	rs12628373	22	26508575	26904541	A	G	0.13524936	0.23528212	0.033810243	3.90509351921291e-12
8:23529212:23531685:clu_38748_+	ENSG00000147454	SLC25A37	8	rs117111916	19	14418270	14529082	T	C	0.055863444	0.32630745	0.046894114	3.91918310323564e-12
9:68264514:68266220:clu_200997_+	ENSG00000196873	CBWD3	9	rs785830	9	246357	246357	A	G	0.49728495	0.15321769	0.022019772	3.92472174085202e-12
11:133778:134564:clu_121186_-	ENSG00000230724	LINC01001	11	rs117417690	16	90091597	90158005	T	C	0.07734573	0.26500812	0.03809072	3.94957582007886e-12
7:92566061:92569823:clu_182384_-	ENSG00000234545	FAM133B	7	rs4795085	17	35680783	34007802	A	G	0.45237577	0.12770133	0.018359339	3.99498952804211e-12
16:90163958:90166016:clu_83942_+	ENSG00000260528	FAM157C	16	rs28652789	16	33807	83807	C	G	0.21821493	-0.14584611	0.020969316	4.00749141288739e-12
3:128955139:128955549:clu_106504_+	ENSG00000114656 (OS)	KIAA1257 (OS)	3	rs389884	6	31973120	31940897	G	A	0.13207945	-0.22380893	0.032181513	4.0253739695109e-12
19:201662:201756:clu_47345_-	ENSG00000282508	LINC01002	19	rs72807526	16	89709538	89775946	G	A	0.41348067	0.14446965	0.02077999	4.0890629732257e-12
2:95897465:95899145:clu_206897_-	ENSG00000174501	ANKRD36C	2	rs11690913	2	89203631	89503119	A	G	0.06121367	-0.3099074	0.044580534	4.10958209408584e-12
21:5097466:5097691:clu_185040_-	ENSG00000280071	GATD3B	21	rs4819384	21	44176324	45596207	C	T	0.44447994	0.14526133	0.020896947	4.11860958198413e-12
1:120838102:120838745:clu_170340_+	ENSG00000273136	NBPF26	1	rs704985	1	145983739	145451342	G	C	0.49548578	0.15096843	0.021718292	4.12170278598524e-12
18:3247587:3253233:clu_12574_+	ENSG00000101608	MYL12A	18	rs149672562	9	96327891	99090173	GGACT	G	0.2396122	-0.09301066	0.013382041	4.14498201595654e-12
3:128955139:128955549:clu_106504_+	ENSG00000114656 (OS)	KIAA1257 (OS)	3	rs3130288	6	32128224	32096001	A	C	0.13133982	-0.22458701	0.03231298	4.14627490127547e-12
16:90177885:90185997:clu_83945_+	ENSG00000260923	LINC02193	16	rs8051696	16	50956	100956	C	G	0.20288932	-0.19942833	0.02869725	4.1747580314533e-12
19:224048:229636:clu_47350_-	ENSG00000282508	LINC01002	19	rs7853886	9	138133575	141028027	T	C	0.05874617	-0.34704056	0.049945947	4.20608529755905e-12
7:44014783:44016434:clu_180555_-	ENSG00000214783,ENSG00000273432,ENSG00000285596,ENSG00000272655	POLR2J4,AC004951.4,AC017116.2,POLR2J4	7	rs12113233	7	102827752	102468199	G	C	0.14434302	0.22307907	0.032108333	4.22449898828976e-12
6:26459828:26463244:clu_113507_+	ENSG00000112763	BTN2A1	6	rs3130288	6	32128224	32096001	A	C	0.13133982	-0.19181477	0.027610045	4.23689031808181e-12
10:101587406:101588204:clu_178182_-	ENSG00000166169	POLL	10	rs161182	17	35592773	33919792	C	T	0.49935982	-0.123146564	0.017726384	4.24297629644387e-12
5:181321842:181323475:clu_131214_+	ENSG00000238035	AC138035.1	5	rs112153252	16	89993304	90059712	G	A	0.10027648	0.22078001	0.03178217	4.25532819734786e-12
6:26538501:26545127:clu_113579_+	ENSG00000182952	HMGN4	6	rs707938	6	31761582	31729359	G	A	0.32687804	0.18130863	0.02610726	4.31252107468935e-12
6:32579104:32580247:clu_20540_-	ENSG00000196126	HLA-DRB1	6	rs9357004	6	26303091	26303319	C	T	0.47958103	-0.1659193	0.023893889	4.33534780991356e-12
19:224048:229636:clu_47350_-	ENSG00000282508	LINC01002	19	rs9926296	16	89751681	89818089	G	A	0.49767396	-0.16165812	0.023280801	4.3404399700044e-12
8:73978861:73981155:clu_39872_+	ENSG00000175606	TMEM70	8	rs2279169	8	11563507	11421016	A	G	0.35112298	0.16708654	0.024062913	4.34350752100963e-12
6:26374798:26375797:clu_113499_+	ENSG00000186470	BTN3A2	6	rs7742155	6	31438306	31406083	T	C	0.20651715	0.12284239	0.017694153	4.38008758879003e-12
17:73138:75814:clu_134157_-	ENSG00000280279	AC240565.4	17	rs35423664	7	61095	61095	T	C	0.20750432	-0.17167303	0.02472905	4.39179639681588e-12
6:31355545:31356270:clu_113920_+	ENSG00000234745 (OS)	HLA-B (OS)	6	rs34825795	6	26113863	26114091	C	CT	0.46421677	-0.1537243	0.02214364	4.39235320832941e-12
9:68259434:68264468:clu_200996_+	ENSG00000196873	CBWD3	9	rs146688719	9	232563	232563	A	T	0.018299133	-0.5395074	0.07773046	4.43553247319283e-12
6:26377078:26377134:clu_113544_+	ENSG00000186470	BTN3A2	6	rs9274498	6	32666164	32633941	G	A	0.26414493	-0.17693834	0.025493937	4.44603387383481e-12
6:26374798:26375515:clu_113499_+	ENSG00000186470	BTN3A2	6	rs746868	6	31572652	31540429	C	G	0.38474575	0.16100664	0.02320008	4.46133892926691e-12
6:26375991:26376529:clu_113499_+	ENSG00000186470	BTN3A2	6	rs3096697	6	32166733	32134510	A	G	0.2359907	-0.1880325	0.027101032	4.51524076356403e-12
5:181320552:181321652:clu_131214_+	ENSG00000238035	AC138035.1	5	rs2562131	16	33887	83887	A	C	0.21927017	-0.17816113	0.0256801	4.53084485199458e-12
6:32580856:32581557:clu_20541_-	ENSG00000196126	HLA-DRB1	6	rs2071303	6	26091108	26091336	C	T	0.34549493	0.18072966	0.026058689	4.60201114638027e-12
16:90146712:90148936:clu_83941_+	ENSG00000260528	FAM157C	16	rs35145335	7	60086	60086	G	C	0.14958538	-0.19888192	0.02867993	4.63282131444918e-12
11:63904147:63904786:clu_216676_+	ENSG00000072518	MARK2	11	rs2259476	6	163401364	163822396	T	C	0.081721574	0.2650351	0.038229022	4.68856592896334e-12
6:26374798:26375515:clu_113499_+	ENSG00000186470	BTN3A2	6	rs2523468	6	31395114	31362891	C	G	0.4575369	0.16165406	0.02331906	4.70674829356178e-12
11:63903158:63904786:clu_216676_+	ENSG00000072518	MARK2	11	rs9347758	6	163525346	163946378	C	T	0.13022752	-0.20014083	0.028871238	4.70952418845179e-12
6:32662248:32664798:clu_114382_+	ENSG00000179344 (OS)	HLA-DQB1 (OS)	6	rs36034627	6	27269584	27237363	T	G	0.21030316	-0.23211834	0.033485126	4.71624064777389e-12
6:31270354:31354640:clu_20131_-	ENSG00000234745	HLA-B	6	rs3857546	6	26157534	26157762	T	C	0.15338266	-0.23791677	0.034323383	4.72814530074793e-12
2:88857683:88861525:clu_206719_-	ENSG00000240040	AC244205.1	2	rs1168969	2	96157242	96822981	T	C	0.2807717	-0.16192457	0.02336321	4.75711543284313e-12
6:31540664:31541950:clu_20219_-	ENSG00000254870,ENSG00000198563	ATP6V1G2-DDX39B,DDX39B	6	rs34877685	6	26017370	26017598	A	G	0.025604708	-0.5276883	0.07615629	4.81510842402461e-12
6:26374798:26376529:clu_113499_+	ENSG00000186470	BTN3A2	6	rs3096697	6	32166733	32134510	A	G	0.2359907	-0.18795	0.027131326	4.86935653769412e-12
6:32759131:32761660:clu_20546_-	ENSG00000232629	HLA-DQB2	6	rs13196986	6	26090224	26090452	C	T	0.28426772	0.1910867	0.027584255	4.87051835927061e-12
16:22535888:22536015:clu_80250_+	ENSG00000243716	NPIPB5	16	rs11863188	16	30502229	30513550	T	C	0.11235835	-0.2787221	0.04023686	4.88239858457709e-12
6:32519651:32521905:clu_20543_-	ENSG00000198502	HLA-DRB5	6	rs4713069	6	27160528	27128307	G	T	0.41549143	-0.16788125	0.02423704	4.89588183449724e-12
21:5143292:5144091:clu_185049_-	ENSG00000275464	FP565260.1	21	rs184332074	21	43794862	45214743	T	C	0.0060458207	-1.0481628	0.15133198	4.90931285554568e-12
6:32759131:32761660:clu_20546_-	ENSG00000232629	HLA-DQB2	6	rs2071303	6	26091108	26091336	C	T	0.34549493	0.17597207	0.025407976	4.92267323877426e-12
16:90167542:90171582:clu_84122_+	ENSG00000260528	FAM157C	16	rs10867114	9	138175673	141070125	T	C	0.45202875	0.119100794	0.01719716	4.93132668890954e-12
21:5118847:5121711:clu_185035_-	ENSG00000280071,ENSG00000276612	GATD3B,FP565260.2	21	rs2039273	21	44176049	45595932	C	T	0.43271336	0.15372576	0.022197811	4.94312002120791e-12
16:56739359:56739911:clu_10626_-	ENSG00000102900 (OS)	NUP93 (OS)	16	rs7531664	1	149843969	149815536	C	T	0.12615916	0.23298061	0.03364402	4.95669592538081e-12
9:68256980:68258532:clu_200995_+	ENSG00000196873	CBWD3	9	rs13295177	9	205316	205316	T	C	0.045014	0.38084438	0.055001393	4.97776674896068e-12
6:26459828:26463244:clu_113507_+	ENSG00000112763	BTN2A1	6	rs1150753	6	32092090	32059867	G	A	0.13136756	-0.19082111	0.027559137	4.98501996538173e-12
6:31271868:31271999:clu_20135_-	ENSG00000204525,ENSG00000234745	HLA-C,HLA-B	6	rs13212534	6	25982782	25983010	A	G	0.09659691	-0.26934087	0.03889958	4.9869474966078e-12
6:32662248:32664798:clu_114382_+	ENSG00000179344 (OS)	HLA-DQB1 (OS)	6	rs13196986	6	26090224	26090452	C	T	0.28426772	-0.21672745	0.031307913	5.04143440063812e-12
16:29495607:29505473:clu_9394_-	ENSG00000169203	NPIPB12	16	rs11644139	16	22211607	22222928	T	C	0.13297871	0.2176228	0.0314382	5.04881498527801e-12
17:69734:71366:clu_134155_-	ENSG00000280279	AC240565.4	17	rs112460025	16	89984929	90051337	G	T	0.09111111	0.21238187	0.030685315	5.08257185101197e-12
7:44014783:44016434:clu_180555_-	ENSG00000214783,ENSG00000273432,ENSG00000285596,ENSG00000272655	POLR2J4,AC004951.4,AC017116.2,POLR2J4	7	rs10225238	7	102728463	102368910	A	T	0.16670337	-0.21664125	0.031300828	5.08343466439405e-12
19:199807:200293:clu_47343_-	ENSG00000282508	LINC01002	19	rs7853886	9	138133575	141028027	T	C	0.05874617	0.29903364	0.043206997	5.09440672812718e-12
7:97927261:97928082:clu_182472_-	ENSG00000284707	AC079781.5	7	rs4459385	12	8457199	8609795	T	C	0.30591124	0.10198468	0.014735695	5.09534511526705e-12
2:111818958:111822422:clu_207550_-	ENSG00000153107	ANAPC1	2	rs71377102	2	86778417	87005540	AT	A	0.12225913	0.17099087	0.024708727	5.11911870964965e-12
6:26375991:26376529:clu_113499_+	ENSG00000186470	BTN3A2	6	rs3134962	6	32140074	32107851	A	G	0.17123875	-0.20973232	0.03030733	5.12187378052778e-12
19:199272:199661:clu_47343_-	ENSG00000282508	LINC01002	19	rs9812611	3	198080324	197807195	A	G	0.32470462	0.16336368	0.023615992	5.21875101287406e-12
19:199272:199710:clu_47343_-	ENSG00000282508	LINC01002	19	rs191326591	3	197880057	197606928	G	T	0.07864078	0.28712118	0.04150852	5.2311608587385e-12
1:120824917:120825514:clu_170340_+	ENSG00000273136	NBPF26	1	rs376083107	1	143924632	149419202	A	G	0.00923686	-0.8689715	0.12563199	5.24437563722508e-12
6:31540664:31541950:clu_20219_-	ENSG00000254870,ENSG00000198563	ATP6V1G2-DDX39B,DDX39B	6	rs9379857	6	26367426	26367654	C	G	0.12975486	-0.24272299	0.035094667	5.26514268384647e-12
1:120824146:120829764:clu_170342_+	ENSG00000273136	NBPF26	1	rs10797649	1	146040040	145394955	A	C	0.4694374	0.15715456	0.022722682	5.26653001506979e-12
1:149608516:149646599:clu_170913_+	ENSG00000277147	LINC00869	1	rs6667041	1	121462980	121204834	C	G	0.12622222	0.23919804	0.03458836	5.28986408265652e-12
1:120833775:120836517:clu_170342_+	ENSG00000273136	NBPF26	1	rs12731444	1	145929896	145505197	C	G	0.4840319	-0.15698706	0.022701714	5.30309019482003e-12
6:32180126:32180246:clu_114347_+	ENSG00000204308	RNF5	6	rs9379857	6	26367426	26367654	C	G	0.12975486	-0.25029343	0.036195952	5.31237924907554e-12
5:181321842:181323902:clu_131214_+	ENSG00000238035	AC138035.1	5	rs146861165	16	89761470	89827878	A	T	0.011952613	-0.7329463	0.105999306	5.32439240529458e-12
9:65693473:65698515:clu_200937_+	ENSG00000147996	CBWD5	9	rs118002206	9	212486	212486	A	G	0.02204791	-0.48997808	0.07086233	5.32906282770168e-12
6:26538501:26539901:clu_113579_+	ENSG00000182952	HMGN4	6	rs2471960	6	31612762	31580539	A	G	0.31336898	-0.17760205	0.02568685	5.34338736721726e-12
6:31269024:31269338:clu_113905_+	ENSG00000204525 (OS)	HLA-C (OS)	6	rs576229668	6	26229944	26230172	AAAAT	A	0.1744057	0.20255247	0.029296344	5.35110432051493e-12
3:9977446:9986507:clu_147334_-	ENSG00000125037	EMC3	3	rs161182	17	35592773	33919792	C	T	0.49935982	-0.10138554	0.0146640865	5.35293870110172e-12
14:55137391:55138045:clu_75612_+	ENSG00000131981	LGALS3	14	rs4795085	17	35680783	34007802	A	G	0.45237577	0.14259286	0.020626536	5.38248922732671e-12
11:128532:128631:clu_121185_-	ENSG00000230724	LINC01001	11	rs3212345	16	89915864	89982272	C	T	0.4175836	-0.1395332	0.020184882	5.39454095102137e-12
6:31355590:31356327:clu_20138_-	ENSG00000234745	HLA-B	6	rs1971508	6	26085579	26085807	A	C	0.45649394	0.17852978	0.025826696	5.40026503855721e-12
6:31355592:31356167:clu_20143_-	ENSG00000234745	HLA-B	6	rs1009181	6	26158765	26158993	C	T	0.37915343	-0.17675549	0.025573587	5.43671487054435e-12
6:31271629:31356719:clu_20137_-	ENSG00000234745	HLA-B	6	rs1417998	6	26161791	26162019	A	T	0.15345484	0.24044517	0.03479486	5.48539973143609e-12
21:5118847:5121711:clu_185035_-	ENSG00000280071,ENSG00000276612	GATD3B,FP565260.2	21	rs62226732	21	44163326	45583209	A	G	0.09815618	0.25072277	0.036299106	5.61046451949524e-12
6:26373097:26373278:clu_113498_+	ENSG00000186470	BTN3A2	6	rs497309	6	31924707	31892484	C	A	0.13234672	-0.24135917	0.03494599	5.63003277465608e-12
7:44013679:44016434:clu_180555_-	ENSG00000214783,ENSG00000273432,ENSG00000285596,ENSG00000272655	POLR2J4,AC004951.4,AC017116.2,POLR2J4	7	rs6963856	7	102696176	102336623	T	G	0.01853467	-0.6009573	0.08701363	5.6363875460529e-12
19:205076:205170:clu_47345_-	ENSG00000282508	LINC01002	19	rs7195066	16	89769915	89836323	T	C	0.3184032	0.15667322	0.022685288	5.64000457590883e-12
4:73987235:73987292:clu_145383_-	ENSG00000163736	PPBP	4	rs7928791	11	266248	266248	C	T	0.2445055	0.16945045	0.024540585	5.69828997124828e-12
6:31400783:31410543:clu_114031_+	ENSG00000204520,ENSG00000288587	MICA,AL645933.5	6	rs806798	6	26214245	26214473	C	T	0.4711395	-0.17541647	0.02540565	5.70949100043926e-12
12:6638404:6638675:clu_158841_-	ENSG00000111644	ACRBP	12	rs35262724	22	26513892	26909858	CA	C	0.13578273	0.23419073	0.03392437	5.76173008585184e-12
6:26377078:26377134:clu_113544_+	ENSG00000186470	BTN3A2	6	rs707938	6	31761582	31729359	G	A	0.32687804	-0.16725169	0.024230296	5.79121576702498e-12
6:31270438:31271073:clu_20133_-	ENSG00000204525,ENSG00000234745	HLA-C,HLA-B	6	rs13196986	6	26090224	26090452	C	T	0.28426772	0.2003285	0.02902388	5.80698652490756e-12
6:31270438:31271073:clu_20133_-	ENSG00000204525,ENSG00000234745	HLA-C,HLA-B	6	rs806798	6	26214245	26214473	C	T	0.4711395	-0.1801553	0.026105473	5.85335002835872e-12
16:21835088:21835719:clu_8677_-	ENSG00000185864	NPIPB4	16	rs8054556	16	29946895	29958216	A	G	0.47741798	0.14833349	0.021498641	5.91017587174652e-12
21:5142668:5143222:clu_185049_-	ENSG00000275464	FP565260.1	21	rs77512084	21	44072052	45491933	T	C	0.09705446	-0.26050255	0.037756037	5.91192111410878e-12
1:117414831:117420578:clu_170251_+	ENSG00000198162	MAN1A2	1	rs161182	17	35592773	33919792	C	T	0.49935982	-0.147904	0.021436533	5.91204883459271e-12
16:90162654:90162748:clu_83943_+	ENSG00000260528	FAM157C	16	rs2541631	16	81598	131597	C	T	0.018363755	0.5736555	0.08314731	5.92675473662728e-12
6:26459828:26463244:clu_113507_+	ENSG00000112763	BTN2A1	6	rs1150756	6	32067917	32035694	T	C	0.13190183	-0.19016044	0.027568847	5.99361335256234e-12
6:31644194:31644525:clu_20256_-	ENSG00000204463	BAG6	6	rs161182	17	35592773	33919792	C	T	0.49935982	-0.12732027	0.018461788	6.04537298448144e-12
6:32662248:32664798:clu_20546_-	ENSG00000179344	HLA-DQB1	6	rs13196986	6	26090224	26090452	C	T	0.28426772	-0.21960194	0.031849407	6.10516678422963e-12
6:32759131:32761660:clu_114382_+	ENSG00000232629 (OS)	HLA-DQB2 (OS)	6	rs9467715	6	26341073	26341301	C	T	0.26824078	-0.17965893	0.026057754	6.12069552725816e-12
19:38290575:38291840:clu_195860_+	ENSG00000167642,ENSG00000267748	SPINT2,AC011479.2	19	rs11604127	11	196944	196944	T	C	0.22715433	-0.13426326	0.019475084	6.1437296587756e-12
1:162800314:162804267:clu_172699_+	ENSG00000132196	HSD17B7	1	rs74736182	10	37741264	38030192	A	T	0.081081085	-0.25189286	0.036543503	6.19292612527872e-12
6:26459828:26463244:clu_113507_+	ENSG00000112763	BTN2A1	6	rs1150757	6	32061428	32029205	A	G	0.13129495	-0.19025958	0.027605971	6.23561942780209e-12
3:128955139:128955549:clu_106504_+	ENSG00000114656 (OS)	KIAA1257 (OS)	3	rs433061	6	32047051	32014828	A	G	0.13135594	-0.22240677	0.03227551	6.28302811663074e-12
6:31271629:31356719:clu_20137_-	ENSG00000234745	HLA-B	6	rs3857546	6	26157534	26157762	T	C	0.15338266	0.23972349	0.034792185	6.31505698183125e-12
19:18538360:18541766:clu_51966_-	ENSG00000105701	FKBP8	19	rs4795085	17	35680783	34007802	A	G	0.45237577	0.13197854	0.01915715	6.35455266597656e-12
11:65583765:65584241:clu_217023_+	ENSG00000173442	EHBP1L1	11	rs61103655	1	154657590	154630066	T	C	0.28580844	-0.17664354	0.025642635	6.38076512793173e-12
8:130236994:130358017:clu_120293_-	ENSG00000153317	ASAP1	8	rs161182	17	35592773	33919792	C	T	0.49935982	-0.09417082	0.013671201	6.39865928173571e-12
1:120829815:120833603:clu_170340_+	ENSG00000273136	NBPF26	1	rs704985	1	145983739	145451342	G	C	0.49548578	-0.14202921	0.020619163	6.40082184635428e-12
19:38290575:38291840:clu_195860_+	ENSG00000167642,ENSG00000267748	SPINT2,AC011479.2	19	rs11602951	11	202812	202812	A	G	0.22626346	-0.13225779	0.019200776	6.40374474649118e-12
16:90169211:90169309:clu_84055_+	ENSG00000260528	FAM157C	16	rs13337364	16	39475	89475	C	A	0.06702783	-0.2831925	0.041116726	6.43156603859151e-12
6:26368912:26370322:clu_113498_+	ENSG00000186470	BTN3A2	6	rs915652	6	31781365	31749142	A	G	0.13301587	0.1994739	0.028962588	6.44186165276345e-12
6:31587318:31587581:clu_114007_+	ENSG00000204482	LST1	6	rs76715864	6	26463188	26463416	C	A	0.06563115	0.2976803	0.043223836	6.45746300595863e-12
5:138556063:138556452:clu_44316_-	ENSG00000113013	HSPA9	5	rs192669174	9	131321445	134196832	T	A	0.00615285	0.39294496	0.05705895	6.47089163187276e-12
6:32759131:32761660:clu_114382_+	ENSG00000232629 (OS)	HLA-DQB2 (OS)	6	rs2071303	6	26091108	26091336	C	T	0.34549493	0.16309181	0.023683839	6.49082928430068e-12
6:26373097:26373278:clu_113498_+	ENSG00000186470	BTN3A2	6	rs1150753	6	32092090	32059867	G	A	0.13136756	-0.24203125	0.03516014	6.60576601779519e-12
19:38304283:38304375:clu_195860_+	ENSG00000267748,ENSG00000167644	AC011479.2,C19orf33	19	rs11604127	11	196944	196944	T	C	0.22715433	0.1288293	0.0187166	6.62994406744952e-12
19:18539681:18541766:clu_51966_-	ENSG00000105701	FKBP8	19	rs321596	17	35558717	33885736	A	G	0.48433197	-0.12853643	0.018674467	6.63699741421297e-12
19:224048:229636:clu_47350_-	ENSG00000282508	LINC01002	19	rs7859536	9	138088134	140982586	T	C	0.016454354	0.63403374	0.0921175	6.64269787892756e-12
1:174752354:174811832:clu_172988_+	ENSG00000152061	RABGAP1L	1	rs8030810	15	64785164	65077363	T	C	0.04532967	-0.30824402	0.04478537	6.65129340810667e-12
2:159395834:159397345:clu_208344_-	ENSG00000123636	BAZ2B	2	rs842051	3	152262498	151980287	G	A	0.45438933	0.15988794	0.023237774	6.75264998262276e-12
6:31355470:31356327:clu_20138_-	ENSG00000234745	HLA-B	6	rs34825795	6	26113863	26114091	C	CT	0.46421677	-0.15155149	0.022029072	6.79528844893954e-12
1:120832983:120840350:clu_170340_+	ENSG00000273136	NBPF26	1	rs587740856	1	143877849	149372410	A	C	0.012006111	-0.62218964	0.090447485	6.823574697546e-12
6:26411581:26413169:clu_113499_+	ENSG00000026950	BTN3A1	6	rs205002	6	32145535	32113312	A	G	0.33538267	-0.09632166	0.014002614	6.83215417334298e-12
6:26374798:26375515:clu_113499_+	ENSG00000186470	BTN3A2	6	rs2239704	6	31572364	31540141	A	C	0.38631558	0.15950404	0.023189886	6.8636206312964e-12
6:31410797:31411072:clu_114032_+	ENSG00000204520,ENSG00000288587	MICA,AL645933.5	6	rs2072803	6	26392287	26392515	C	G	0.13295959	0.24646273	0.035834882	6.88464414968382e-12
19:57850561:57876916:clu_56896_-	ENSG00000204514	ZNF814	19	rs397701617	3	101325300	101044144	GA	G	0.37862912	0.13946693	0.020280497	6.92464348344979e-12
6:31355545:31356270:clu_20136_-	ENSG00000234745	HLA-B	6	rs12192932	6	25911274	25911502	G	A	0.24841236	0.18943343	0.02754845	6.94996435476611e-12
6:31355545:31356270:clu_20136_-	ENSG00000234745	HLA-B	6	rs10946805	6	26077663	26077891	T	C	0.23639855	0.19211285	0.02794048	6.97823008661841e-12
9:68258569:68259347:clu_200996_+	ENSG00000196873	CBWD3	9	rs142971351	9	233864	233864	C	G	0.14386038	-0.20215432	0.02940763	7.05499232510426e-12
6:32580270:32580746:clu_20540_-	ENSG00000196126	HLA-DRB1	6	rs1884949	6	26567839	26568067	A	G	0.48064312	-0.17053305	0.024807826	7.0574732647207e-12
6:32517752:32518054:clu_20540_-	ENSG00000198502	HLA-DRB5	6	rs1417998	6	26161791	26162019	A	T	0.15345484	-0.19748078	0.02872866	7.06550420002428e-12
17:65887:67944:clu_134155_-	ENSG00000280279	AC240565.4	17	rs12923514	16	90071252	90137660	C	G	0.31735063	0.11722472	0.017056191	7.12186977652775e-12
19:204065:205170:clu_47345_-	ENSG00000282508	LINC01002	19	rs28652789	16	33807	83807	C	G	0.21821493	-0.17676143	0.025724955	7.20392449718099e-12
6:32580856:32582354:clu_20541_-	ENSG00000196126	HLA-DRB1	6	rs147951948	6	26701023	26701252	GT	G	0.32279885	0.17975792	0.026166981	7.28223002090293e-12
1:120824146:120836517:clu_170342_+	ENSG00000273136	NBPF26	1	rs10218795	1	146018957	145416056	T	C	0.038258296	0.38895413	0.056631632	7.35862536376402e-12
16:21405025:21405140:clu_8676_-	ENSG00000169246	NPIPB3	16	rs112399781	16	30134464	30145785	C	CGCCACCTCGCCTG	0.38745302	0.08952483	0.013035239	7.37058412870798e-12
6:31410797:31411209:clu_114032_+	ENSG00000204520,ENSG00000288587	MICA,AL645933.5	6	rs13196986	6	26090224	26090452	C	T	0.28426772	-0.15869136	0.023106446	7.37412524732598e-12
6:26377078:26377134:clu_113544_+	ENSG00000186470	BTN3A2	6	rs2844499	6	31508136	31475913	T	A	0.31746706	-0.16511258	0.024044074	7.41308143806185e-12
21:5102392:5102568:clu_45906_+	ENSG00000280071 (OS)	GATD3B (OS)	21	rs2187313	21	44124713	45544594	T	C	0.1812394	0.17563462	0.025576405	7.41427714918053e-12
19:199660:199759:clu_47343_-	ENSG00000282508	LINC01002	19	rs79404095	3	197703800	197430671	A	G	0.080597326	0.2726902	0.03971071	7.42140218733593e-12
6:26411581:26413169:clu_113499_+	ENSG00000026950	BTN3A1	6	rs2854435	6	31976598	31944375	A	G	0.3197662	-0.096305944	0.014025627	7.4467396100896e-12
6:32581683:32584226:clu_20584_-	ENSG00000196126	HLA-DRB1	6	rs1009181	6	26158765	26158993	C	T	0.37915343	0.1700714	0.024779672	7.60769012970094e-12
11:128435:128582:clu_121185_-	ENSG00000230724	LINC01001	11	rs58705705	7	60046	60046	C	G	0.20563652	0.1777332	0.025898227	7.63876530030306e-12
2:106504325:106506870:clu_99467_+	ENSG00000254126	CD8B2	2	rs116452736	2	86749176	86976299	A	G	0.079915434	-0.25276226	0.036831178	7.64035242206968e-12
5:39124278:39127741:clu_42104_-	ENSG00000082074	FYB1	5	rs4709738	6	163667831	164088863	T	C	0.44842565	0.112109125	0.016336495	7.65254022853903e-12
6:32519651:32521905:clu_114379_+	ENSG00000198502 (OS)	HLA-DRB5 (OS)	6	rs4713069	6	27160528	27128307	G	T	0.41549143	-0.16195092	0.023599712	7.65703671555663e-12
3:71774507:71781467:clu_149775_-	ENSG00000163421	PROK2	3	rs9815930	3	49893910	49931343	A	T	0.48513663	0.14833996	0.021618767	7.69864181465641e-12
6:26413500:26413859:clu_113544_+	ENSG00000026950	BTN3A1	6	rs559399635	6	31609322	31577099	T	A	0.20490906	0.14679694	0.021396888	7.75012015537665e-12
6:31271142:31271225:clu_113904_+	ENSG00000204525 (OS),ENSG00000234745 (OS)	HLA-C (OS),HLA-B (OS)	6	rs3857546	6	26157534	26157762	T	C	0.15338266	0.1898967	0.027680427	7.76859680481711e-12
2:8860764:8862271:clu_204361_-	ENSG00000143797	MBOAT2	2	rs2526749	3	50039301	50076734	A	G	0.44842616	-0.14347409	0.02091398	7.77530350036034e-12
6:31540534:31541950:clu_20219_-	ENSG00000254870,ENSG00000198563	ATP6V1G2-DDX39B,DDX39B	6	rs13212534	6	25982782	25983010	A	G	0.09659691	0.27384177	0.03991814	7.78154219495218e-12
6:26443442:26443957:clu_113504_+	ENSG00000111801	BTN3A3	6	rs114544105	6	32667852	32635629	A	G	0.33923912	-0.16103329	0.02347538	7.80405888740868e-12
1:153543:155767:clu_27246_-	ENSG00000241860	AL627309.5	1	rs73044971	7	83963	83963	A	G	0.12445605	0.2307056	0.03363743	7.8620795358913e-12
9:17166:17344:clu_84143_-	ENSG00000181404	WASHC1	9	rs4849254	2	113638251	114395828	T	C	0.36216387	0.14301042	0.020854404	7.91856677986899e-12
6:31270349:31355367:clu_20129_-	ENSG00000234745	HLA-B	6	rs2179517	6	26198617	26198845	C	G	0.450582	-0.1432017	0.020882435	7.92106132822584e-12
17:40342867:40348316:clu_66232_+	ENSG00000131759	RARA	17	rs73008259	6	144090201	144411338	A	G	0.046127804	-0.3385338	0.04939005	8.10015573029223e-12
6:32580856:32581557:clu_114377_+	ENSG00000196126 (OS)	HLA-DRB1 (OS)	6	rs199833595	6	26834032	26801811	C	CA	0.46921742	-0.17031	0.02484845	8.11936228463572e-12
3:71772828:71781467:clu_149775_-	ENSG00000163421	PROK2	3	rs4688760	3	49943163	49980596	C	T	0.306547	-0.16505651	0.02408383	8.14939262924403e-12
17:73138:75814:clu_134157_-	ENSG00000280279	AC240565.4	17	rs58705705	7	60046	60046	C	G	0.20563652	-0.16910282	0.024676118	8.17891737936124e-12
6:26375991:26376529:clu_113499_+	ENSG00000186470	BTN3A2	6	rs3134951	6	32147408	32115185	A	G	0.23587301	-0.1854936	0.027079374	8.3446031013658e-12
17:50134574:50135230:clu_139407_-	ENSG00000108819	PPP1R9B	17	rs146550693	2	47923036	48150175	T	A	0.0061558057	-0.385564	0.056287624	8.35078132051862e-12

### Sheet: Table_S12
Table S12. Summary of colocalization results between cis-eQTL or -sQTL with molecular traits.
	Omics	Proteomics				Metabolomics
QTL analysis	Technology	INTERVAL Olink	INTERVAL SomaScan	deCODE SomaScan	UKB-PPP Olink	INTERVAL Nightingale	INTERVAL + EPIC-Norfolk Metabolon
cis-eQTLs	number of pairs of traits analyzed	182	635	1397	1515	86438	42876
	number of pairs of traits with colocalization	104	337	860	1080	1117	2100
	number of colocalized cis-eGenes	102	315	837	1074	77	846
	number of colocalized traits	104	336	860	1079	21	453
cis-sQTLs	number of pairs of traits analyzed	559	2130	4339	4956	83082	10775
	number of pairs of traits with colocalization	246	899	1871	2358	1416	1169
	number of colocalized cis-splice phenotypes	246	845	1796	2357	117	385
	number of colocalized traits	57	202	465	563	208	391

### Sheet: Table_S13
Table S13. Colocalized results between cis-eGenes and molecular traits.
Study	Technology	chromosome	gene	gene_symbol	phen	SNP_gene_rank	SNP_gene	SNP_phen_rank	SNP_phen	H0	H1	H2	H3	H4
INTERVAL	Metabolon	1	ENSG00000043514	TRIT1	M35631	2	rs11589146	1	rs61781270	2.035e-71	2.17214e-38	1.5939e-35	0.0160292	0.983971
INTERVAL	Metabolon	1	ENSG00000043514	TRIT1	M42398	2	rs11589146	2	rs6661291	1.65835e-71	1.73399e-38	1.48843e-35	0.0145778	0.985422
INTERVAL	Metabolon	1	ENSG00000054277	OPN3	M01417	3	rs35905780	1	rs10926519	9.38867e-128	1.00783e-126	0.0108362	0.115448	0.873716
INTERVAL	Metabolon	1	ENSG00000054277	OPN3	M01417	3	rs35905780	6	rs4660104	2.25676e-43	2.42276e-42	0.0217961	0.233248	0.744956
INTERVAL	Metabolon	1	ENSG00000054277	OPN3	M46977	3	rs35905780	1	rs10926519	3.80505e-64	4.0008e-63	0.0108621	0.113333	0.875805
INTERVAL	Metabolon	1	ENSG00000054277	OPN3	M46977	3	rs35905780	5	rs4660104	6.28981e-21	6.75245e-20	0.0203042	0.217214	0.762482
INTERVAL	Metabolon	1	ENSG00000057252	SOAT1	M32619	5	rs12122753	5	rs12027616	6.01407e-75	6.3511e-73	8.41935e-05	0.00789916	0.992017
INTERVAL	Metabolon	1	ENSG00000057252	SOAT1	M32619	5	rs12122753	7	rs4448483	1.64105e-68	1.73301e-66	8.4194e-05	0.00789921	0.992017
INTERVAL	Metabolon	1	ENSG00000057252	SOAT1	M38170	4	rs57417655	7	rs142025077	2.21406e-31	3.61462e-27	1.44308e-05	0.234828	0.765157
INTERVAL	Metabolon	1	ENSG00000057252	SOAT1	M46115	5	rs12122753	3	rs12027616	1.54768e-29	1.63447e-27	0.00015355	0.0152314	0.984615
INTERVAL	Metabolon	1	ENSG00000057252	SOAT1	M46115	5	rs12122753	7	rs4448483	9.95781e-46	1.05162e-43	0.000138577	0.0136485	0.986213
INTERVAL	Metabolon	1	ENSG00000057252	SOAT1	M46115	5	rs12122753	8	rs3905115	7.57273e-42	7.99737e-40	9.3567e-05	0.00889036	0.991016
INTERVAL	Metabolon	1	ENSG00000057468	MSH4	M32328	3	rs7519526	6	rs7551136	0	0	0.0397096	0.0368562	0.923434
INTERVAL	Metabolon	1	ENSG00000057468	MSH4	M33904	3	rs7519526	5	rs7551136	1.56637e-150	1.56302e-150	0.0396365	0.0386301	0.921733
INTERVAL	Metabolon	1	ENSG00000057468	MSH4	M33936	3	rs7519526	5	rs7551136	0	0	0.0396346	0.0386754	0.92169
INTERVAL	Metabolon	1	ENSG00000057468	MSH4	M33941	3	rs7519526	3	rs7551136	2.02939e-285	2.02382e-285	0.0396374	0.0386069	0.921756
INTERVAL	Metabolon	1	ENSG00000057468	MSH4	M35436	3	rs7519526	3	rs7551136	1.03148e-93	1.09857e-93	0.0395312	0.0411833	0.919286
INTERVAL	Metabolon	1	ENSG00000057468	MSH4	M38178	3	rs7519526	4	rs7551136	0	0	0.0396451	0.0384221	0.921933
INTERVAL	Metabolon	1	ENSG00000057468	MSH4	M43761	3	rs7519526	3	rs7551136	3.95827e-59	2.48982e-59	0.0402246	0.0243666	0.935409
INTERVAL	Metabolon	1	ENSG00000057468	MSH4	M46471	3	rs7519526	2	rs7551136	1.08687e-277	1.03313e-277	0.0397109	0.0368242	0.923465
INTERVAL	Metabolon	1	ENSG00000057468	MSH4	M46628	3	rs7519526	5	rs7551136	7.61553e-138	4.60904e-138	0.0402631	0.0234316	0.936305
INTERVAL	Metabolon	1	ENSG00000057468	MSH4	M46674	3	rs7519526	4	rs7551136	1.34313e-273	1.33755e-273	0.0396396	0.0385533	0.921807
INTERVAL	Metabolon	1	ENSG00000057468	MSH4	M47642	3	rs7519526	6	rs7551136	6.6189e-252	4.02803e-252	0.0402577	0.0235633	0.936179
INTERVAL	Metabolon	1	ENSG00000057468	MSH4	M47671	3	rs7519526	5	rs7551136	3.83136e-104	3.80759e-104	0.0396429	0.0384751	0.921882
INTERVAL	Metabolon	1	ENSG00000057468	MSH4	M48043	3	rs7519526	5	rs814884	7.70809e-77	7.53204e-77	0.039669	0.0378405	0.92249
INTERVAL	Metabolon	1	ENSG00000057468	MSH4	M48992	3	rs7519526	3	rs7551136	0	0	0.0396435	0.0384602	0.921896
INTERVAL	Metabolon	1	ENSG00000070759	TESK2	M15772	0	unconditioned	3	rs2356551	6.69762e-180	3.08079e-35	1.04962e-147	0.00383192	0.996168
INTERVAL	Metabolon	1	ENSG00000070759	TESK2	M15772	1	rs12568144	3	rs2356551	1.12632e-121	8.28209e-35	1.76511e-89	0.0119913	0.988009
INTERVAL	Metabolon	1	ENSG00000070759	TESK2	M20699	0	unconditioned	3	rs34790216	1.96581e-162	1.81344e-15	3.57255e-150	0.00229794	0.997702
INTERVAL	Metabolon	1	ENSG00000070759	TESK2	M20699	1	rs12568144	3	rs34790216	7.75468e-104	1.85193e-15	1.40929e-91	0.00236797	0.997632
INTERVAL	Metabolon	1	ENSG00000070785	EIF2B3	M38102	0	unconditioned	1	rs112399330	1.30849e-27	1.02622e-23	8.2577e-07	0.00548181	0.994517
INTERVAL	Metabolon	1	ENSG00000076258	FMO4	M32698	0	unconditioned	1	rs3820170	1.65435e-61	2.06948e-59	0.000967305	0.120125	0.878908
INTERVAL	Metabolon	1	ENSG00000076258	FMO4	M32698	0	unconditioned	2	rs7541160	5.75921e-46	7.49707e-44	0.000163511	0.0203055	0.979531
INTERVAL	Metabolon	1	ENSG00000076258	FMO4	M32698	2	rs3820170	0	unconditioned	2.54978e-16	5.93311e-13	1.78644e-06	0.00316006	0.996838
INTERVAL	Metabolon	1	ENSG00000076258	FMO4	M32698	2	rs3820170	1	rs3820170	9.66867e-65	1.71157e-61	5.65332e-07	7.68815e-07	0.999999
INTERVAL	Metabolon	1	ENSG00000076258	FMO4	M32698	2	rs3820170	2	rs7541160	1.01443e-47	3.53599e-45	2.8801e-06	3.91674e-06	0.999993
INTERVAL	Metabolon	1	ENSG00000076258	FMO4	M32698	2	rs3820170	3	rs6670432	7.73499e-29	4.32849e-28	0.00493511	0.0266484	0.968417
INTERVAL	Metabolon	1	ENSG00000092621	PHGDH	M01648	7	rs143257075	3	rs1341018	0	0	0.00603474	0.00211864	0.991847
INTERVAL	Metabolon	1	ENSG00000092621	PHGDH	M01648	7	rs143257075	4	rs10733104	0	0	0.00603474	0.00211822	0.991847
INTERVAL	Metabolon	1	ENSG00000092621	PHGDH	M01648	7	rs143257075	5	rs1052972	0	0	0.00603474	0.00211807	0.991847
INTERVAL	Metabolon	1	ENSG00000092621	PHGDH	M01648	7	rs143257075	6	rs115027939	0	0	0.00603473	0.00212059	0.991845
INTERVAL	Metabolon	1	ENSG00000092621	PHGDH	M01648	7	rs143257075	7	rs7516324	0	0	0.00603473	0.00211991	0.991845
INTERVAL	Metabolon	1	ENSG00000092621	PHGDH	M01648	7	rs143257075	8	rs149441710	0	0	0.00603473	0.00211951	0.991846
INTERVAL	Metabolon	1	ENSG00000092621	PHGDH	M01648	7	rs143257075	9	rs2008694	0	0	0.00603474	0.0021177	0.991848
INTERVAL	Metabolon	1	ENSG00000092621	PHGDH	M01648	7	rs143257075	10	rs1853048	0	0	0.00603474	0.00211854	0.991847
INTERVAL	Metabolon	1	ENSG00000092621	PHGDH	M01648	7	rs143257075	11	rs12748734	0	0	0.00603474	0.00211919	0.991846
INTERVAL	Metabolon	1	ENSG00000092621	PHGDH	M01648	7	rs143257075	12	rs41276620	0	0	0.00603474	0.00211795	0.991847
INTERVAL	Metabolon	1	ENSG00000092621	PHGDH	M01648	7	rs143257075	13	rs146479058	0	0	0.00603474	0.00211837	0.991847
INTERVAL	Metabolon	1	ENSG00000092621	PHGDH	M01648	7	rs143257075	14	rs3009187	0	0	0.00603473	0.00212038	0.991845
INTERVAL	Metabolon	1	ENSG00000097021	ACOT7	M12129	2	rs114076019	0	unconditioned	2.08762e-12	2.39959e-12	0.00608386	0.00600512	0.987911
INTERVAL	Metabolon	1	ENSG00000116128	BCL9	M52504	3	rs12085449	0	unconditioned	6.2394e-26	4.43327e-24	0.00269262	0.190512	0.806796
INTERVAL	Metabolon	1	ENSG00000116128	BCL9	M52504	3	rs12085449	1	rs10494247	8.44265e-57	5.53702e-55	0.00052422	0.0334144	0.966061
INTERVAL	Metabolon	1	ENSG00000116128	BCL9	M52504	3	rs12085449	4	rs184272968	2.18234e-49	1.38556e-47	0.000750051	0.0466681	0.952582
INTERVAL	Metabolon	1	ENSG00000116138	DNAJC16	M47715	0	unconditioned	3	rs12691551	6.14653e-98	5.52761e-41	1.19298e-60	7.29268e-05	0.999927
INTERVAL	Metabolon	1	ENSG00000116641	DOCK7	M46798	1	rs61775910	0	unconditioned	7.80723e-233	2.09145e-08	8.91805e-226	0.23814	0.76186
INTERVAL	Metabolon	1	ENSG00000116641	DOCK7	M46799	0	unconditioned	0	unconditioned	9.4761e-285	1.18962e-08	1.90857e-277	0.238838	0.761162
INTERVAL	Metabolon	1	ENSG00000116641	DOCK7	M46799	1	rs61775910	0	unconditioned	4.25407e-233	1.1396e-08	8.56807e-226	0.228755	0.771245
INTERVAL	Metabolon	1	ENSG00000116641	DOCK7	M52449	0	unconditioned	0	unconditioned	1.95977e-294	2.46027e-18	1.37361e-277	0.171612	0.828388
INTERVAL	Metabolon	1	ENSG00000116641	DOCK7	M52449	0	unconditioned	1	rs6679002	6.51119e-200	1.01251e-54	6.43075e-149	2.7967e-14	1
INTERVAL	Metabolon	1	ENSG00000116641	DOCK7	M52449	1	rs61775910	0	unconditioned	8.84627e-243	2.36979e-18	6.20036e-226	0.165264	0.834736
INTERVAL	Metabolon	1	ENSG00000116641	DOCK7	M52449	1	rs61775910	1	rs6679002	1.32726e-191	1.01251e-54	1.31086e-140	0	1
INTERVAL	Metabolon	1	ENSG00000116641	DOCK7	M52468	0	unconditioned	0	unconditioned	3.75424e-289	4.71302e-13	1.1573e-277	0.144431	0.855569
INTERVAL	Metabolon	1	ENSG00000116641	DOCK7	M52468	0	unconditioned	1	rs10889348	2.50495e-313	2.31331e-37	6.73817e-278	0.061288	0.938712
INTERVAL	Metabolon	1	ENSG00000116641	DOCK7	M52468	1	rs61775910	0	unconditioned	1.7952e-237	4.80909e-13	5.534e-226	0.147395	0.852605
INTERVAL	Metabolon	1	ENSG00000116641	DOCK7	M52468	1	rs61775910	1	rs10889348	1.5609e-261	2.40952e-37	4.19875e-226	0.0638788	0.936121
INTERVAL	Metabolon	1	ENSG00000116641	DOCK7	M52468	3	rs13375306	5	rs146552832	1.92366e-07	6.22512e-08	0.0476775	0.014491	0.937831
INTERVAL	Metabolon	1	ENSG00000116641	DOCK7	M52616	0	unconditioned	1	rs11208007	3.55578e-293	3.28375e-17	2.0769e-277	0.190991	0.809009
INTERVAL	Metabolon	1	ENSG00000116641	DOCK7	M52616	1	rs61775910	1	rs11208007	2.1967e-241	3.39098e-17	1.28307e-225	0.197261	0.802739
INTERVAL	Metabolon	1	ENSG00000116771	AGMAT	M15681	0	unconditioned	3	rs3766159	0	0	5.70555e-10	0.0149697	0.98503
INTERVAL	Metabolon	1	ENSG00000116771	AGMAT	M15681	0	unconditioned	4	rs4661627	0	0	5.5915e-10	0.0146504	0.98535
INTERVAL	Metabolon	1	ENSG00000116771	AGMAT	M15681	0	unconditioned	5	rs569461140	0	0	5.59166e-10	0.0146509	0.985349
INTERVAL	Metabolon	1	ENSG00000116771	AGMAT	M15681	0	unconditioned	6	rs185706275	0	0	5.59166e-10	0.0146509	0.985349
INTERVAL	Metabolon	1	ENSG00000116771	AGMAT	M15681	0	unconditioned	7	rs72865196	0	0	5.59164e-10	0.0146508	0.985349
INTERVAL	Metabolon	1	ENSG00000116771	AGMAT	M15681	0	unconditioned	8	rs4387176	0	0	5.59171e-10	0.014651	0.985349
INTERVAL	Metabolon	1	ENSG00000116771	AGMAT	M15681	1	rs72645841	3	rs3766159	0	0	1.75271e-08	0.0173605	0.982639
INTERVAL	Metabolon	1	ENSG00000116771	AGMAT	M15681	1	rs72645841	4	rs4661627	0	0	1.72016e-08	0.0170195	0.98298
INTERVAL	Metabolon	1	ENSG00000116771	AGMAT	M15681	1	rs72645841	5	rs569461140	0	0	1.72019e-08	0.0170199	0.98298
INTERVAL	Metabolon	1	ENSG00000116771	AGMAT	M15681	1	rs72645841	6	rs185706275	0	0	1.72019e-08	0.0170199	0.98298
INTERVAL	Metabolon	1	ENSG00000116771	AGMAT	M15681	1	rs72645841	7	rs72865196	0	0	1.72019e-08	0.0170198	0.98298
INTERVAL	Metabolon	1	ENSG00000116771	AGMAT	M15681	1	rs72645841	8	rs4387176	0	0	1.7202e-08	0.01702	0.98298
INTERVAL	Metabolon	1	ENSG00000116771	AGMAT	M47715	2	rs72645851	2	rs4646063	3.66573e-70	2.98952e-68	8.6684e-05	0.00607552	0.993838
INTERVAL	Metabolon	1	ENSG00000116786	PLEKHM2	M47715	1	rs6675252	3	rs12691551	1.17269e-100	9.13279e-40	2.27607e-63	0.0167426	0.983257
INTERVAL	Metabolon	1	ENSG00000116990	MYCL	M35631	1	rs6700363	2	rs7315	1.40845e-61	9.77352e-29	4.03532e-35	0.0270289	0.972971
INTERVAL	Metabolon	1	ENSG00000116990	MYCL	M35631	7	rs12033174	4	rs141519586	4.02983e-128	5.86748e-127	0.000664189	0.00867999	0.990656
INTERVAL	Metabolon	1	ENSG00000116990	MYCL	M35631	7	rs12033174	5	rs4660994	2.8279e-122	4.11745e-121	0.000665094	0.0086932	0.990642
INTERVAL	Metabolon	1	ENSG00000116990	MYCL	M35631	7	rs12033174	6	rs11580459	2.16978e-124	3.15944e-123	0.00066464	0.00868721	0.990648
INTERVAL	Metabolon	1	ENSG00000116990	MYCL	M42398	1	rs6700363	1	rs10789047	2.93505e-61	2.03668e-28	3.70328e-35	0.0247225	0.975278
INTERVAL	Metabolon	1	ENSG00000116990	MYCL	M42398	7	rs12033174	4	rs2780920	5.23228e-113	7.6188e-112	0.000666056	0.00870792	0.990626
INTERVAL	Metabolon	1	ENSG00000117009	KMO	M01417	0	unconditioned	0	unconditioned	4.94066e-324	3.96487e-137	1.09586e-190	0	1
INTERVAL	Metabolon	1	ENSG00000117009	KMO	M01417	1	rs61825638	0	unconditioned	8.18333e-270	3.96487e-137	2.06396e-136	0	1
INTERVAL	Metabolon	1	ENSG00000117009	KMO	M01417	1	rs61825638	1	rs10926519	4.26584e-153	8.66957e-129	4.92351e-28	6.19072e-07	0.999999
INTERVAL	Metabolon	1	ENSG00000117009	KMO	M46977	0	unconditioned	0	unconditioned	4.551e-244	4.15292e-57	1.09586e-190	0	1
INTERVAL	Metabolon	1	ENSG00000117009	KMO	M46977	1	rs61825638	0	unconditioned	8.57145e-190	4.15292e-57	2.06396e-136	0	1
INTERVAL	Metabolon	1	ENSG00000117009	KMO	M46977	1	rs61825638	1	rs10926519	1.72036e-89	3.49417e-65	4.92352e-28	1.35751e-12	1
INTERVAL	Metabolon	1	ENSG00000117054	ACADM	M32328	0	unconditioned	0	unconditioned	0	3.14434e-151	0	0.0719587	0.928041
INTERVAL	Metabolon	1	ENSG00000117054	ACADM	M32328	0	unconditioned	5	rs7524467	0	0	0	0.000658936	0.999341
INTERVAL	Metabolon	1	ENSG00000117054	ACADM	M32328	1	rs6688749	0	unconditioned	4.79427e-262	1.44748e-151	1.11132e-112	0.0325856	0.967414
INTERVAL	Metabolon	1	ENSG00000117054	ACADM	M32328	1	rs6688749	5	rs7524467	0	0	5.1048e-113	0.00717291	0.992827
INTERVAL	Metabolon	1	ENSG00000117054	ACADM	M32328	5	rs12745456	6	rs7551136	0	0	5.5094e-05	0.140276	0.859669
INTERVAL	Metabolon	1	ENSG00000117054	ACADM	M33904	0	unconditioned	0	unconditioned	0	4.18643e-34	0	0.0744014	0.925599
INTERVAL	Metabolon	1	ENSG00000117054	ACADM	M33904	0	unconditioned	3	rs12123977	0	2.06708e-169	0	0.0299569	0.970043
INTERVAL	Metabolon	1	ENSG00000117054	ACADM	M33904	1	rs6688749	0	unconditioned	9.15938e-145	2.7654e-34	1.64806e-112	0.0488069	0.951193
INTERVAL	Metabolon	1	ENSG00000117054	ACADM	M33904	1	rs6688749	3	rs12123977	1.05442e-279	1.70604e-169	1.5776e-112	0.0245498	0.97545
INTERVAL	Metabolon	1	ENSG00000117054	ACADM	M33904	2	rs79892103	1	rs11161728	0	4.25072e-285	3.94905e-46	0.0269383	0.973062
INTERVAL	Metabolon	1	ENSG00000117054	ACADM	M33904	2	rs79892103	6	rs2065479	5.18378e-309	3.66382e-265	4.05349e-46	0.0276772	0.972323
INTERVAL	Metabolon	1	ENSG00000117054	ACADM	M33904	2	rs79892103	7	rs147232164	0	7.11343e-313	3.83572e-46	0.0261365	0.973864
INTERVAL	Metabolon	1	ENSG00000117054	ACADM	M33904	2	rs79892103	8	rs7553832	1.7163e-289	1.21306e-245	3.93302e-46	0.0268248	0.973175
INTERVAL	Metabolon	1	ENSG00000117054	ACADM	M33904	2	rs79892103	9	rs77931234	4.78251e-283	3.38021e-239	3.93547e-46	0.0268422	0.973158
INTERVAL	Metabolon	1	ENSG00000117054	ACADM	M33904	2	rs79892103	10	rs211695	7.21767e-280	5.10135e-236	4.01119e-46	0.0273779	0.972622
INTERVAL	Metabolon	1	ENSG00000117054	ACADM	M33904	2	rs79892103	11	rs17097975	1.28911e-285	9.11124e-242	3.95926e-46	0.0270105	0.972989
INTERVAL	Metabolon	1	ENSG00000117054	ACADM	M33904	5	rs12745456	5	rs7551136	2.16663e-153	5.80553e-150	5.47387e-05	0.145819	0.854126
INTERVAL	Metabolon	1	ENSG00000117054	ACADM	M33936	0	unconditioned	0	unconditioned	0	1.68284e-112	0	0.026074	0.973926
INTERVAL	Metabolon	1	ENSG00000117054	ACADM	M33936	0	unconditioned	1	rs12091720	0	0	0	0.000660435	0.99934
INTERVAL	Metabolon	1	ENSG00000117054	ACADM	M33936	1	rs6688749	0	unconditioned	9.87864e-223	2.98256e-112	1.58778e-112	0.0469851	0.953015
INTERVAL	Metabolon	1	ENSG00000117054	ACADM	M33936	1	rs6688749	1	rs12091720	0	0	5.10384e-113	0.00717136	0.992829
INTERVAL	Metabolon	1	ENSG00000117054	ACADM	M33936	5	rs12745456	5	rs7551136	0	0	5.50204e-05	0.141424	0.858521
INTERVAL	Metabolon	1	ENSG00000117054	ACADM	M33941	0	unconditioned	0	unconditioned	0	7.98681e-56	0	0.0430855	0.956915
INTERVAL	Metabolon	1	ENSG00000117054	ACADM	M33941	0	unconditioned	2	rs12091720	0	9.05338e-282	0	0.0014228	0.998577
INTERVAL	Metabolon	1	ENSG00000117054	ACADM	M33941	1	rs6688749	0	unconditioned	3.20542e-166	9.67779e-56	1.76759e-112	0.0524195	0.947581
INTERVAL	Metabolon	1	ENSG00000117054	ACADM	M33941	1	rs6688749	2	rs12091720	0	3.36144e-281	5.62181e-113	0.00799835	0.992002
INTERVAL	Metabolon	1	ENSG00000117054	ACADM	M33941	5	rs12745456	3	rs7551136	2.82503e-288	7.15915e-285	5.51777e-05	0.13897	0.860975
INTERVAL	Metabolon	1	ENSG00000117054	ACADM	M35436	1	rs6688749	1	rs3818855	1.12301e-215	8.58254e-114	7.37481e-104	0.0554171	0.944583
INTERVAL	Metabolon	1	ENSG00000117054	ACADM	M35436	2	rs79892103	4	rs814863	0	0	4.76415e-46	0.032705	0.967295
INTERVAL	Metabolon	1	ENSG00000117054	ACADM	M35436	2	rs79892103	5	rs77931234	0	3.19496e-291	7.53091e-46	0.0522797	0.94772
INTERVAL	Metabolon	1	ENSG00000117054	ACADM	M35436	2	rs79892103	6	rs543968250	0	1.45813e-300	6.49847e-46	0.0449752	0.955025
INTERVAL	Metabolon	1	ENSG00000117054	ACADM	M35436	2	rs79892103	7	rs2065479	0	1.81877e-290	6.2657e-46	0.0433284	0.956672
INTERVAL	Metabolon	1	ENSG00000117054	ACADM	M35436	2	rs79892103	8	rs12120668	0	2.11e-296	6.27936e-46	0.043425	0.956575
INTERVAL	Metabolon	1	ENSG00000117054	ACADM	M35436	5	rs12745456	3	rs7551136	1.48827e-96	2.89189e-93	5.70379e-05	0.109941	0.890002
INTERVAL	Metabolon	1	ENSG00000117054	ACADM	M38178	0	unconditioned	0	unconditioned	0	1.96721e-63	0	0.0514507	0.948549
INTERVAL	Metabolon	1	ENSG00000117054	ACADM	M38178	0	unconditioned	1	rs12091720	0	0	0	0.000884985	0.999115
INTERVAL	Metabolon	1	ENSG00000117054	ACADM	M38178	1	rs6688749	0	unconditioned	4.50429e-174	1.35993e-63	1.19978e-112	0.0352589	0.964741
INTERVAL	Metabolon	1	ENSG00000117054	ACADM	M38178	1	rs6688749	1	rs12091720	0	0	5.17397e-113	0.00728145	0.992719
INTERVAL	Metabolon	1	ENSG00000117054	ACADM	M38178	5	rs12745456	4	rs7551136	0	0	5.51777e-05	0.138969	0.860975
INTERVAL	Metabolon	1	ENSG00000117054	ACADM	M43761	0	unconditioned	0	unconditioned	0	4.73728e-08	0	0.0565171	0.943483
INTERVAL	Metabolon	1	ENSG00000117054	ACADM	M43761	0	unconditioned	4	rs7534754	0	1.1481e-31	0	0.104124	0.895876
INTERVAL	Metabolon	1	ENSG00000117054	ACADM	M43761	1	rs6688749	0	unconditioned	2.47426e-118	7.47028e-08	3.00114e-112	0.0897001	0.9103
INTERVAL	Metabolon	1	ENSG00000117054	ACADM	M43761	1	rs6688749	4	rs7534754	1.41947e-141	2.46474e-31	1.29843e-111	0.224682	0.775318
INTERVAL	Metabolon	1	ENSG00000117054	ACADM	M43761	5	rs12745456	3	rs7551136	5.8319e-62	7.49031e-59	5.92647e-05	0.075193	0.924748
INTERVAL	Metabolon	1	ENSG00000117054	ACADM	M46471	0	unconditioned	0	unconditioned	0	1.50347e-65	0	0.131154	0.868846
INTERVAL	Metabolon	1	ENSG00000117054	ACADM	M46471	1	rs6688749	0	unconditioned	1.99509e-176	6.02357e-66	1.75192e-112	0.0519459	0.948054
INTERVAL	Metabolon	1	ENSG00000117054	ACADM	M46471	2	rs79892103	6	rs79799650	4.62081e-136	3.26592e-92	2.73963e-45	0.192826	0.807174
INTERVAL	Metabolon	1	ENSG00000117054	ACADM	M46471	5	rs12745456	2	rs7551136	1.58768e-280	2.54232e-277	5.81721e-05	0.0922421	0.9077
INTERVAL	Metabolon	1	ENSG00000117054	ACADM	M46626	0	unconditioned	0	unconditioned	0	1.6688e-33	0	0.168329	0.831671
INTERVAL	Metabolon	1	ENSG00000117054	ACADM	M46626	1	rs6688749	0	unconditioned	7.76944e-144	2.34575e-33	7.87565e-112	0.237018	0.762982
INTERVAL	Metabolon	1	ENSG00000117054	ACADM	M46626	1	rs6688749	1	rs2185436	7.09372e-219	5.82885e-122	2.42657e-100	0.000994889	0.999005
INTERVAL	Metabolon	1	ENSG00000117054	ACADM	M46626	5	rs12745456	2	rs66969748	2.41168e-97	7.1778e-94	5.38638e-05	0.159472	0.840474
INTERVAL	Metabolon	1	ENSG00000117054	ACADM	M46628	0	unconditioned	0	unconditioned	0	1.54492e-18	0	0.168716	0.831284
INTERVAL	Metabolon	1	ENSG00000117054	ACADM	M46628	1	rs6688749	0	unconditioned	4.55584e-129	1.3755e-18	4.99983e-112	0.150105	0.849895
INTERVAL	Metabolon	1	ENSG00000117054	ACADM	M46628	5	rs12745456	5	rs7551136	1.1278e-140	1.33298e-137	5.96267e-05	0.0695437	0.930397
INTERVAL	Metabolon	1	ENSG00000117054	ACADM	M46674	0	unconditioned	0	unconditioned	0	8.15571e-56	0	0.0422392	0.957761
INTERVAL	Metabolon	1	ENSG00000117054	ACADM	M46674	0	unconditioned	3	rs7534754	0	2.23874e-276	0	0.0306256	0.969374
INTERVAL	Metabolon	1	ENSG00000117054	ACADM	M46674	1	rs6688749	0	unconditioned	2.794e-166	8.43564e-56	1.47985e-112	0.0437233	0.956277
INTERVAL	Metabolon	1	ENSG00000117054	ACADM	M46674	1	rs6688749	3	rs7534754	0	5.20079e-277	5.49463e-113	0.00634613	0.993654
INTERVAL	Metabolon	1	ENSG00000117054	ACADM	M46674	5	rs12745456	4	rs7551136	1.86576e-276	4.79797e-273	5.5064e-05	0.140743	0.859202
INTERVAL	Metabolon	1	ENSG00000117054	ACADM	M47642	1	rs6688749	5	rs7538800	1.1738e-219	2.99902e-123	2.68833e-98	0.0677538	0.932246
INTERVAL	Metabolon	1	ENSG00000117054	ACADM	M47642	5	rs12745456	6	rs7551136	9.74978e-255	1.24233e-251	5.93004e-05	0.0746359	0.925305
INTERVAL	Metabolon	1	ENSG00000117054	ACADM	M47671	0	unconditioned	0	unconditioned	0	8.13032e-23	0	0.114878	0.885122
INTERVAL	Metabolon	1	ENSG00000117054	ACADM	M47671	0	unconditioned	4	rs149708706	0	2.262e-105	0	0.0764392	0.923561
INTERVAL	Metabolon	1	ENSG00000117054	ACADM	M47671	1	rs6688749	0	unconditioned	3.66069e-133	1.10523e-22	5.21223e-112	0.156524	0.843476
INTERVAL	Metabolon	1	ENSG00000117054	ACADM	M47671	1	rs6688749	4	rs149708706	2.24013e-215	3.88972e-105	7.66148e-112	0.132165	0.867835
INTERVAL	Metabolon	1	ENSG00000117054	ACADM	M47671	2	rs79892103	3	rs1251595	0	0	1.58048e-45	0.110817	0.889183
INTERVAL	Metabolon	1	ENSG00000117054	ACADM	M47671	5	rs12745456	5	rs7551136	5.30178e-107	1.39969e-103	5.48573e-05	0.143969	0.855976
INTERVAL	Metabolon	1	ENSG00000117054	ACADM	M48043	0	unconditioned	0	unconditioned	0	2.4307e-10	0	0.0626885	0.937312
INTERVAL	Metabolon	1	ENSG00000117054	ACADM	M48043	0	unconditioned	1	rs12126481	0	1.20009e-36	0	0.043606	0.956394
INTERVAL	Metabolon	1	ENSG00000117054	ACADM	M48043	1	rs6688749	0	unconditioned	8.073e-121	2.4374e-10	2.11318e-112	0.062864	0.937136
INTERVAL	Metabolon	1	ENSG00000117054	ACADM	M48043	1	rs6688749	1	rs12126481	2.42665e-147	3.30134e-37	9.01074e-113	0.0112699	0.98873
INTERVAL	Metabolon	1	ENSG00000117054	ACADM	M48043	2	rs79892103	3	rs11331253	1.26232e-188	8.92192e-145	4.35609e-46	0.029818	0.970182
INTERVAL	Metabolon	1	ENSG00000117054	ACADM	M48043	2	rs79892103	4	rs1572859	5.23448e-186	3.69966e-142	4.4645e-46	0.030585	0.969415
INTERVAL	Metabolon	1	ENSG00000117054	ACADM	M48043	5	rs12745456	5	rs814884	1.11411e-79	2.02058e-76	5.74623e-05	0.103319	0.896623
INTERVAL	Metabolon	1	ENSG00000117054	ACADM	M48992	0	unconditioned	0	unconditioned	0	9.85691e-81	0	0.054548	0.945452
INTERVAL	Metabolon	1	ENSG00000117054	ACADM	M48992	0	unconditioned	2	rs6593585	0	0	0	0.0323184	0.967682
INTERVAL	Metabolon	1	ENSG00000117054	ACADM	M48992	1	rs6688749	0	unconditioned	5.6005e-191	1.6909e-80	3.15303e-112	0.0942905	0.90571
INTERVAL	Metabolon	1	ENSG00000117054	ACADM	M48992	1	rs6688749	2	rs6593585	0	0	4.21117e-112	0.0721943	0.927806
INTERVAL	Metabolon	1	ENSG00000117054	ACADM	M48992	5	rs12745456	3	rs7551136	0	0	5.51777e-05	0.138969	0.860975
INTERVAL	Metabolon	1	ENSG00000117242	PINK1-AS	M00606	4	rs1689924	5	rs7542405	2.74406e-93	4.55062e-91	0.000205077	0.0330423	0.966753
INTERVAL	Metabolon	1	ENSG00000117448	AKR1A1	M15772	0	unconditioned	3	rs2356551	4.27631e-66	8.96845e-34	6.70697e-34	0.139801	0.860199
INTERVAL	Metabolon	1	ENSG00000117448	AKR1A1	M15772	1	rs2356553	3	rs2356551	1.48378e-55	3.65011e-34	2.32716e-23	0.0563046	0.943695
INTERVAL	Metabolon	1	ENSG00000117448	AKR1A1	M15772	3	rs72686491	0	unconditioned	1.04705e-68	3.81048e-65	3.26325e-06	0.0108867	0.98911
INTERVAL	Metabolon	1	ENSG00000117448	AKR1A1	M15772	3	rs72686491	2	rs72688441	4.11251e-109	6.69193e-106	3.92897e-06	0.00539867	0.994597
INTERVAL	Metabolon	1	ENSG00000117448	AKR1A1	M20699	0	unconditioned	3	rs34790216	1.51413e-46	2.15429e-14	2.75178e-34	0.0381902	0.96181
INTERVAL	Metabolon	1	ENSG00000117448	AKR1A1	M20699	1	rs2356553	3	rs34790216	6.97096e-36	1.35195e-14	1.2669e-23	0.0235938	0.976406
INTERVAL	Metabolon	1	ENSG00000117448	AKR1A1	M20699	3	rs72686491	0	unconditioned	1.01318e-40	3.68724e-37	2.16449e-06	0.00688405	0.993114
INTERVAL	Metabolon	1	ENSG00000117448	AKR1A1	M20699	3	rs72686491	2	rs2229540	3.83189e-91	6.23531e-88	2.05666e-06	0.00234898	0.997649
INTERVAL	Metabolon	1	ENSG00000117450	PRDX1	M20699	2	rs2991966	6	rs505207	5.08166e-57	1.32016e-16	8.25784e-42	0.213744	0.786256
INTERVAL	Metabolon	1	ENSG00000117461	PIK3R3	M20699	0	unconditioned	4	rs2088101	9.50857e-208	3.91153e-12	2.44853e-197	0.0998247	0.900175
INTERVAL	Metabolon	1	ENSG00000117461	PIK3R3	M20699	1	rs10535021	4	rs2088101	3.5787e-97	5.71786e-12	9.21545e-87	0.146386	0.853614
INTERVAL	Metabolon	1	ENSG00000117480	FAAH	M32458	0	unconditioned	0	unconditioned	5.23541e-206	6.28573e-10	1.56302e-199	0.000877467	0.999123
INTERVAL	Metabolon	1	ENSG00000117480	FAAH	M32458	1	rs570404435	0	unconditioned	4.29685e-161	6.28591e-10	1.28281e-154	0.00087752	0.999122
INTERVAL	Metabolon	1	ENSG00000117480	FAAH	M38102	0	unconditioned	0	unconditioned	5.26315e-292	6.31903e-96	8.85833e-200	6.36115e-05	0.999936
INTERVAL	Metabolon	1	ENSG00000117480	FAAH	M38102	1	rs570404435	0	unconditioned	4.31961e-247	6.31921e-96	7.27028e-155	6.36415e-05	0.999936
INTERVAL	Metabolon	1	ENSG00000117480	FAAH	M38165	0	unconditioned	0	unconditioned	3.73656e-250	4.48619e-54	5.97071e-199	0.00617472	0.993825
INTERVAL	Metabolon	1	ENSG00000117480	FAAH	M38165	1	rs570404435	0	unconditioned	3.0666e-205	4.48616e-54	4.90016e-154	0.00617467	0.993825
INTERVAL	Metabolon	1	ENSG00000117480	FAAH	M42095	0	unconditioned	0	unconditioned	4.20151e-209	5.04441e-13	1.40898e-199	0.000692336	0.999308
INTERVAL	Metabolon	1	ENSG00000117480	FAAH	M42095	0	unconditioned	1	rs528252721	2.42328e-192	7.78145e-13	4.50638e-183	0.000447502	0.999552
INTERVAL	Metabolon	1	ENSG00000117480	FAAH	M42095	0	unconditioned	2	rs534433394	2.80867e-196	6.50629e-06	4.3224e-194	1.29316e-06	0.999992
INTERVAL	Metabolon	1	ENSG00000117480	FAAH	M42095	1	rs570404435	0	unconditioned	3.4483e-164	5.04456e-13	1.15639e-154	0.000692384	0.999308
INTERVAL	Metabolon	1	ENSG00000117480	FAAH	M42095	1	rs570404435	1	rs528252721	2.23664e-152	8.87965e-13	4.15931e-143	0.00065193	0.999348
INTERVAL	Metabolon	1	ENSG00000117480	FAAH	M42095	1	rs570404435	2	rs534433394	1.4737e-152	6.50629e-06	2.26793e-150	1.27892e-06	0.999992
INTERVAL	Metabolon	1	ENSG00000122481	RWDD3	M33961	0	unconditioned	0	unconditioned	4.97985e-150	2.64996e-07	4.47636e-144	0.237441	0.762559
INTERVAL	Metabolon	1	ENSG00000125703	ATG4C	M42446	2	rs10889342	0	unconditioned	3.06059e-10	1.97005e-09	0.0315129	0.202077	0.76641
INTERVAL	Metabolon	1	ENSG00000125703	ATG4C	M42446	2	rs10889342	1	rs6679002	8.34147e-30	2.64744e-29	0.056595	0.178858	0.764547
INTERVAL	Metabolon	1	ENSG00000125703	ATG4C	M42446	2	rs10889342	2	rs1168107	2.45353e-31	7.96371e-31	0.05948	0.192313	0.748207
INTERVAL	Metabolon	1	ENSG00000125703	ATG4C	M46798	2	rs10889342	0	unconditioned	2.91266e-09	1.87483e-08	0.0332707	0.213405	0.753325
INTERVAL	Metabolon	1	ENSG00000125703	ATG4C	M46799	2	rs10889342	0	unconditioned	1.66424e-09	1.07124e-08	0.0335192	0.215006	0.751475
INTERVAL	Metabolon	1	ENSG00000125703	ATG4C	M46799	2	rs10889342	2	rs6679002	1.51255e-30	3.41674e-30	0.0596855	0.134019	0.806296
INTERVAL	Metabolon	1	ENSG00000125703	ATG4C	M52449	2	rs10889342	0	unconditioned	4.60197e-19	2.96221e-18	0.0322553	0.206861	0.760884
INTERVAL	Metabolon	1	ENSG00000125703	ATG4C	M52449	2	rs10889342	1	rs6679002	6.86872e-53	1.68484e-53	0.0678386	0.0157238	0.916438
INTERVAL	Metabolon	1	ENSG00000125703	ATG4C	M52452	2	rs10889342	0	unconditioned	1.28755e-10	8.28774e-10	0.0370104	0.237505	0.725485
INTERVAL	Metabolon	1	ENSG00000125703	ATG4C	M52452	2	rs10889342	1	rs1168107	1.38902e-40	4.50843e-40	0.0673757	0.217971	0.714653
INTERVAL	Metabolon	1	ENSG00000125703	ATG4C	M52452	2	rs10889342	2	rs6679002	3.4608e-37	1.09838e-36	0.0565952	0.178856	0.764549
INTERVAL	Metabolon	1	ENSG00000125703	ATG4C	M52468	2	rs10889342	0	unconditioned	9.87827e-14	6.35848e-13	0.0304513	0.195236	0.774313
INTERVAL	Metabolon	1	ENSG00000125703	ATG4C	M52468	2	rs10889342	1	rs10889348	1.37035e-37	4.45771e-37	0.0368335	0.118974	0.844193
INTERVAL	Metabolon	1	ENSG00000125703	ATG4C	M52468	2	rs10889342	2	rs6679002	3.87899e-33	1.09878e-33	0.0676643	0.0182529	0.914083
INTERVAL	Metabolon	1	ENSG00000125703	ATG4C	M52500	2	rs10889342	1	rs11208007	2.81619e-53	9.1392e-53	0.0639361	0.206758	0.729305
INTERVAL	Metabolon	1	ENSG00000125703	ATG4C	M52500	2	rs10889342	2	rs6679002	1.16528e-47	2.53442e-47	0.0599862	0.129656	0.810358
INTERVAL	Metabolon	1	ENSG00000125703	ATG4C	M52616	2	rs10889342	0	unconditioned	6.51625e-13	4.19441e-12	0.032604	0.209109	0.758287
INTERVAL	Metabolon	1	ENSG00000125703	ATG4C	M52616	2	rs10889342	1	rs11208007	6.76145e-18	2.21265e-17	0.0394802	0.128365	0.832155
INTERVAL	Metabolon	1	ENSG00000125703	ATG4C	M52629	2	rs10889342	0	unconditioned	6.99078e-09	4.49985e-08	0.0336002	0.215528	0.750871
INTERVAL	Metabolon	1	ENSG00000126088	UROD	M38102	0	unconditioned	4	rs10749854	4.09454e-228	5.99716e-17	2.06989e-213	0.0293465	0.970653
INTERVAL	Metabolon	1	ENSG00000126088	UROD	M38102	1	rs13948	4	rs10749854	2.146e-189	5.59215e-17	1.08486e-174	0.027297	0.972703
INTERVAL	Metabolon	1	ENSG00000132128	LRRC41	M38102	2	rs11588062	4	rs3737744	6.19208e-123	2.51197e-123	0.0356035	0.0134926	0.950904
INTERVAL	Metabolon	1	ENSG00000132128	LRRC41	M38165	2	rs11588062	1	rs10890391	4.50735e-61	1.83457e-61	0.0361791	0.0137755	0.950045
INTERVAL	Metabolon	1	ENSG00000132763	MMACHC	M15772	0	unconditioned	1	rs12738318	3.24094e-61	8.31233e-52	2.48301e-11	0.0627467	0.937253
INTERVAL	Metabolon	1	ENSG00000132763	MMACHC	M15772	0	unconditioned	3	rs2356551	1.77221e-43	1.71156e-34	2.77664e-11	0.0258419	0.974158
INTERVAL	Metabolon	1	ENSG00000132763	MMACHC	M15772	1	rs11211136	1	rs12738318	1.87401e-61	7.91727e-52	1.43575e-11	0.0597169	0.940283
INTERVAL	Metabolon	1	ENSG00000132763	MMACHC	M15772	1	rs11211136	3	rs2356551	1.43069e-43	1.73427e-34	2.24155e-11	0.026198	0.973802
INTERVAL	Metabolon	1	ENSG00000132763	MMACHC	M20699	0	unconditioned	1	rs4660859	1.12176e-40	2.76114e-31	3.7855e-12	0.00832609	0.991674
INTERVAL	Metabolon	1	ENSG00000132763	MMACHC	M20699	0	unconditioned	3	rs34790216	7.78845e-24	7.73896e-15	1.41543e-11	0.0130774	0.986923
INTERVAL	Metabolon	1	ENSG00000132763	MMACHC	M20699	1	rs11211136	1	rs4660859	6.01944e-41	2.46265e-31	2.03133e-12	0.00731781	0.992682
INTERVAL	Metabolon	1	ENSG00000132763	MMACHC	M20699	1	rs11211136	3	rs34790216	6.28185e-24	7.8132e-15	1.14163e-11	0.0132125	0.986787
INTERVAL	Metabolon	1	ENSG00000132780	NASP	M15772	0	unconditioned	4	rs11587650	8.32741e-39	3.73215e-24	4.9294e-17	0.0211135	0.978886
INTERVAL	Metabolon	1	ENSG00000132906	CASP9	M47715	0	unconditioned	2	rs4646063	3.54075e-262	4.22885e-69	8.37285e-197	3.53275e-10	1
INTERVAL	Metabolon	1	ENSG00000132906	CASP9	M47715	1	rs41270261	2	rs4646063	5.65823e-149	4.22885e-69	1.33801e-83	8.49241e-14	1
INTERVAL	Metabolon	1	ENSG00000132906	CASP9	M47715	2	rs1129347	3	rs12691551	2.52512e-83	5.52761e-41	4.901e-46	7.29268e-05	0.999927
INTERVAL	Metabolon	1	ENSG00000134193	REG4	M46700	0	unconditioned	4	rs34791792	6.82686e-71	1.26208e-59	9.22609e-13	0.169732	0.830268
INTERVAL	Metabolon	1	ENSG00000134193	REG4	M46700	1	rs10542681	4	rs34791792	2.19063e-69	1.01644e-59	2.9605e-11	0.136502	0.863498
INTERVAL	Metabolon	1	ENSG00000134222	PSRC1	M00063	0	unconditioned	0	unconditioned	3.71043e-280	3.84561e-10	1.19978e-272	0.0114463	0.988554
INTERVAL	Metabolon	1	ENSG00000134222	PSRC1	M00063	1	rs583104	0	unconditioned	7.19463e-203	3.90402e-10	2.3264e-195	0.0116354	0.988365
INTERVAL	Metabolon	1	ENSG00000134222	PSRC1	M37506	0	unconditioned	0	unconditioned	3.33772e-284	3.45931e-14	5.8301e-272	0.0594844	0.940516
INTERVAL	Metabolon	1	ENSG00000134222	PSRC1	M37506	0	unconditioned	1	rs7528419	7.76962e-288	1.26423e-20	1.56648e-269	0.0245135	0.975486
INTERVAL	Metabolon	1	ENSG00000134222	PSRC1	M37506	1	rs583104	0	unconditioned	5.44004e-207	2.95193e-14	9.5023e-195	0.0506129	0.949387
INTERVAL	Metabolon	1	ENSG00000134222	PSRC1	M37506	1	rs583104	1	rs7528419	6.34029e-212	1.35681e-20	1.27831e-193	0.0263819	0.973618
INTERVAL	Metabolon	1	ENSG00000134222	PSRC1	M52434	0	unconditioned	0	unconditioned	1.18295e-279	1.22605e-09	2.83599e-272	0.0284215	0.971579
INTERVAL	Metabolon	1	ENSG00000134222	PSRC1	M52434	1	rs583104	0	unconditioned	2.0274e-202	1.10013e-09	4.86045e-195	0.0253996	0.9746
INTERVAL	Metabolon	1	ENSG00000134222	PSRC1	M53013	0	unconditioned	0	unconditioned	9.00231e-280	9.33027e-10	1.12714e-272	0.0106927	0.989307
INTERVAL	Metabolon	1	ENSG00000134222	PSRC1	M53013	1	rs583104	0	unconditioned	1.70931e-202	9.27522e-10	2.14015e-195	0.0106237	0.989376
INTERVAL	Metabolon	1	ENSG00000135838	NPL	M32377	0	unconditioned	0	unconditioned	4.01241e-250	4.51834e-40	8.88119e-214	1.01157e-07	1
INTERVAL	Metabolon	1	ENSG00000135838	NPL	M32377	3	rs78799057	0	unconditioned	1.57149e-34	5.19711e-35	0.0260558	0.00765065	0.966294
INTERVAL	Metabolon	1	ENSG00000137944	KYAT3	M15716	0	unconditioned	0	unconditioned	0	6.99192e-258	0	0.021701	0.978299
INTERVAL	Metabolon	1	ENSG00000137944	KYAT3	M15716	0	unconditioned	10	rs35733392	0	0	0	0.000182977	0.999817
INTERVAL	Metabolon	1	ENSG00000137944	KYAT3	M15716	1	rs3753683	0	unconditioned	0	1.28969e-257	0	0.0408738	0.959126
INTERVAL	Metabolon	1	ENSG00000137944	KYAT3	M15716	1	rs3753683	10	rs35733392	0	0	0	7.75846e-08	1
INTERVAL	Metabolon	1	ENSG00000137944	KYAT3	M49515	0	unconditioned	0	unconditioned	0	6.17116e-16	0	0.0832356	0.916764
INTERVAL	Metabolon	1	ENSG00000137944	KYAT3	M49515	1	rs3753683	0	unconditioned	0	4.24993e-16	0	0.0570107	0.942989
INTERVAL	Metabolon	1	ENSG00000137947	GTF2B	M15716	2	rs12035750	9	rs34032873	0	0	6.53734e-29	0.102568	0.897432
INTERVAL	Metabolon	1	ENSG00000137955	RABGGTB	M43761	2	rs146516918	5	rs12021855	2.81614e-21	1.42005e-20	0.00300677	0.014179	0.982814
INTERVAL	Metabolon	1	ENSG00000137955	RABGGTB	M46471	0	unconditioned	9	rs77931234	2.34068e-90	3.71366e-72	1.10959e-19	0.17522	0.82478
INTERVAL	Metabolon	1	ENSG00000137955	RABGGTB	M46628	2	rs146516918	2	rs2172508	6.01098e-66	2.992e-65	0.0190189	0.0937806	0.8872
INTERVAL	Metabolon	1	ENSG00000137955	RABGGTB	M47642	2	rs146516918	5	rs7538800	9.08979e-125	4.52281e-124	0.00207829	0.00935239	0.988569
INTERVAL	Metabolon	1	ENSG00000137968	SLC44A5	M43761	7	rs548446330	6	rs72690243	1.02809e-42	1.63146e-42	0.0114639	0.0172205	0.971316
INTERVAL	Metabolon	1	ENSG00000137968	SLC44A5	M46628	7	rs548446330	7	rs72690243	8.00128e-86	1.26569e-85	0.0114646	0.017164	0.971371
INTERVAL	Metabolon	1	ENSG00000142634	EFHD2	M15681	4	rs7518698	0	unconditioned	1.44542e-272	1.58657e-271	0.0111905	0.121967	0.866843
INTERVAL	Metabolon	1	ENSG00000142634	EFHD2	M15681	4	rs7518698	1	rs2020895	0	0	0.0160906	0.0493406	0.934569
INTERVAL	Metabolon	1	ENSG00000142634	EFHD2	M15681	4	rs7518698	2	rs34098917	0	0	0.0134685	0.0675057	0.919026
INTERVAL	Metabolon	1	ENSG00000142634	EFHD2	M47715	4	rs7518698	1	rs4645982	7.69836e-37	5.48788e-36	0.0293361	0.208364	0.7623
INTERVAL	Metabolon	1	ENSG00000142794	NBPF3	M43847	0	unconditioned	1	rs1827293	0	6.19524e-58	0	0.128238	0.871762
INTERVAL	Metabolon	1	ENSG00000142945	KIF2C	M38102	0	unconditioned	5	rs72686484	5.56562e-19	3.61309e-09	1.14278e-11	0.0732606	0.926739
INTERVAL	Metabolon	1	ENSG00000142945	KIF2C	M38102	0	unconditioned	6	rs17842391	1.43311e-19	9.3035e-10	8.26392e-12	0.0527005	0.9473
INTERVAL	Metabolon	1	ENSG00000143149	ALDH9A1	M47718	0	unconditioned	0	unconditioned	1.6737e-170	8.61971e-11	1.99976e-163	2.99257e-05	0.99997
INTERVAL	Metabolon	1	ENSG00000143149	ALDH9A1	M47718	3	rs12408101	0	unconditioned	1.69319e-35	8.61971e-11	2.02304e-28	2.99221e-05	0.99997
INTERVAL	Metabolon	1	ENSG00000143149	ALDH9A1	M47718	9	rs9919190	4	rs61800424	6.21504e-18	1.59019e-17	0.0586379	0.14924	0.792122
INTERVAL	Metabolon	1	ENSG00000143353	LYPLAL1	M15765	2	rs17521251	0	unconditioned	5.749e-29	6.33125e-24	2.00214e-07	0.0210702	0.97893
INTERVAL	Metabolon	1	ENSG00000143353	LYPLAL1	M15765	2	rs17521251	3	rs7543820	9.64534e-88	4.33418e-83	2.22812e-07	0.00902117	0.990979
INTERVAL	Metabolon	1	ENSG00000143367	TUFT1	M22001	6	rs11371460	3	rs2932584	1.39297e-49	4.19212e-49	0.009796	0.0285192	0.961685
INTERVAL	Metabolon	1	ENSG00000143367	TUFT1	M32457	6	rs11371460	7	rs2932584	1.59006e-49	4.78313e-49	0.0406877	0.121557	0.837755
INTERVAL	Metabolon	1	ENSG00000143367	TUFT1	M42087	6	rs11371460	3	rs61113720	9.37011e-307	1.08579e-306	0.0295139	0.0332627	0.937223
INTERVAL	Metabolon	1	ENSG00000143367	TUFT1	M42087	6	rs11371460	4	rs12122596	8.22071e-232	3.7726e-232	0.0313394	0.0134269	0.955234
INTERVAL	Metabolon	1	ENSG00000143367	TUFT1	M42087	6	rs11371460	5	rs12144914	4.61571e-230	2.11851e-230	0.0313393	0.0134288	0.955232
INTERVAL	Metabolon	1	ENSG00000143367	TUFT1	M46388	6	rs11371460	3	rs3007692	2.70867e-77	8.15678e-77	0.0650909	0.195272	0.739637
INTERVAL	Metabolon	1	ENSG00000143367	TUFT1	M46618	6	rs11371460	3	rs3007692	1.44712e-81	4.35779e-81	0.0540313	0.161923	0.784045
INTERVAL	Metabolon	1	ENSG00000143367	TUFT1	M47821	6	rs11371460	3	rs2932582	1.19547e-65	3.59785e-65	0.0160978	0.047511	0.936391
INTERVAL	Metabolon	1	ENSG00000143367	TUFT1	M48992	6	rs11371460	9	rs6587628	0	0	0.00870191	0.0252063	0.966092
INTERVAL	Metabolon	1	ENSG00000143515	ATP8B2	M48255	1	rs11448687	4	rs11265530	3.00651e-106	4.94528e-53	7.61444e-57	0.000252717	0.999747
INTERVAL	Metabolon	1	ENSG00000143515	ATP8B2	M48255	2	rs6702754	0	unconditioned	6.8411e-20	1.77011e-17	9.7346e-05	0.0242122	0.97569
INTERVAL	Metabolon	1	ENSG00000143515	ATP8B2	M48255	2	rs6702754	1	rs3890153	3.30651e-60	2.97386e-58	9.89808e-05	0.0079103	0.991991
INTERVAL	Metabolon	1	ENSG00000143515	ATP8B2	M48255	2	rs6702754	2	rs1194607	1.80287e-17	9.3442e-16	0.00302762	0.15608	0.840893
INTERVAL	Metabolon	1	ENSG00000143515	ATP8B2	M48885	1	rs11448687	4	rs11265530	4.43601e-90	7.2966e-37	7.61444e-57	0.000252717	0.999747
INTERVAL	Metabolon	1	ENSG00000143515	ATP8B2	M48885	2	rs6702754	0	unconditioned	1.6154e-12	4.17978e-10	9.21751e-05	0.0228729	0.977035
INTERVAL	Metabolon	1	ENSG00000143515	ATP8B2	M48885	2	rs6702754	1	rs1194608	4.44196e-13	2.3226e-11	0.00324175	0.168675	0.828083
INTERVAL	Metabolon	1	ENSG00000143515	ATP8B2	M48885	2	rs6702754	2	rs3890153	9.3731e-44	8.43013e-42	9.73892e-05	0.00776701	0.992136
INTERVAL	Metabolon	1	ENSG00000143595	AQP10	M48255	3	rs35950207	0	unconditioned	1.68258e-30	6.50422e-18	2.39424e-15	0.00826348	0.991737
INTERVAL	Metabolon	1	ENSG00000143595	AQP10	M48255	3	rs35950207	1	rs3890153	5.89002e-71	1.11824e-58	1.76319e-15	0.00234983	0.99765
INTERVAL	Metabolon	1	ENSG00000143595	AQP10	M48885	3	rs35950207	0	unconditioned	3.94628e-23	1.52548e-10	2.25176e-15	0.00771216	0.992288
INTERVAL	Metabolon	1	ENSG00000143595	AQP10	M48885	3	rs35950207	2	rs3890153	1.63926e-54	3.1122e-42	1.70324e-15	0.0022359	0.997764
INTERVAL	Metabolon	1	ENSG00000152078	TLCD4	M33961	0	unconditioned	0	unconditioned	8.84561e-128	3.61236e-08	7.95127e-122	0.0315028	0.968497
INTERVAL	Metabolon	1	ENSG00000152078	TLCD4	M33961	1	rs12742928	0	unconditioned	1.97763e-119	3.65476e-08	1.77768e-113	0.0318843	0.968116
INTERVAL	Metabolon	1	ENSG00000153904	DDAH1	M36808	1	rs6657817	0	unconditioned	3.58281e-52	1.1759e-23	2.01115e-30	0.0650722	0.934928
INTERVAL	Metabolon	1	ENSG00000153904	DDAH1	M36808	1	rs6657817	1	rs11161606	1.20893e-125	1.29187e-99	1.03364e-28	0.0100556	0.989944
INTERVAL	Metabolon	1	ENSG00000153904	DDAH1	M36808	1	rs6657817	2	rs233067	8.27358e-134	6.27072e-107	2.49465e-29	0.0179254	0.982075
INTERVAL	Metabolon	1	ENSG00000157184	CPT2	M37058	2	rs6696068	4	rs6699794	2.05304e-29	1.15701e-27	0.00102909	0.0570535	0.941917
INTERVAL	Metabolon	1	ENSG00000157184	CPT2	M44664	0	unconditioned	0	unconditioned	1.47071e-116	7.60183e-57	1.02404e-62	0.00429741	0.995703
INTERVAL	Metabolon	1	ENSG00000157184	CPT2	M44664	0	unconditioned	1	rs1799822	1.14936e-276	4.24638e-217	1.78899e-62	0.00561515	0.994385
INTERVAL	Metabolon	1	ENSG00000157184	CPT2	M44664	1	rs72673121	0	unconditioned	3.63998e-116	6.48559e-57	2.53449e-62	0.0035194	0.996481
INTERVAL	Metabolon	1	ENSG00000157184	CPT2	M44664	1	rs72673121	1	rs1799822	2.28104e-276	2.66938e-217	3.55046e-62	0.00315807	0.996842
INTERVAL	Metabolon	1	ENSG00000157184	CPT2	M44664	2	rs6696068	2	rs57118782	1.89318e-171	1.09317e-169	0.0024691	0.141717	0.855814
INTERVAL	Metabolon	1	ENSG00000157184	CPT2	M46548	0	unconditioned	0	unconditioned	2.19215e-76	1.13309e-16	1.34605e-62	0.00596346	0.994037
INTERVAL	Metabolon	1	ENSG00000157184	CPT2	M46548	0	unconditioned	1	rs1799822	2.04367e-135	7.55048e-76	2.13547e-62	0.00689653	0.993103
INTERVAL	Metabolon	1	ENSG00000157184	CPT2	M46548	1	rs72673121	0	unconditioned	5.39585e-76	9.61416e-17	3.31321e-62	0.00490829	0.995092
INTERVAL	Metabolon	1	ENSG00000157184	CPT2	M46548	1	rs72673121	1	rs1799822	4.06725e-135	4.75967e-76	4.24994e-62	0.00397745	0.996023
INTERVAL	Metabolon	1	ENSG00000157184	CPT2	M46548	2	rs6696068	3	rs6676003	1.52241e-64	8.90067e-63	0.00275173	0.160041	0.837207
INTERVAL	Metabolon	1	ENSG00000157184	CPT2	M52988	0	unconditioned	0	unconditioned	1.84845e-114	9.55436e-55	8.50304e-63	0.00339848	0.996602
INTERVAL	Metabolon	1	ENSG00000157184	CPT2	M52988	0	unconditioned	2	rs1799822	1.13638e-285	4.19842e-226	4.72313e-61	0.173673	0.826327
INTERVAL	Metabolon	1	ENSG00000157184	CPT2	M52988	1	rs72673121	0	unconditioned	4.43107e-114	7.89514e-55	2.03833e-62	0.00263446	0.997366
INTERVAL	Metabolon	1	ENSG00000157184	CPT2	M52988	1	rs72673121	2	rs1799822	2.42483e-285	2.83765e-226	1.00783e-60	0.117058	0.882942
INTERVAL	Metabolon	1	ENSG00000157184	CPT2	M52988	2	rs6696068	3	rs57118782	3.98782e-195	2.30265e-193	0.00247071	0.141808	0.855721
INTERVAL	Metabolon	1	ENSG00000157193	LRP8	M37058	2	rs11206133	0	unconditioned	2.25184e-15	1.71907e-12	0.000208311	0.158185	0.841607
INTERVAL	Metabolon	1	ENSG00000157193	LRP8	M37058	2	rs11206133	3	rs35316080	8.77275e-41	6.34114e-38	0.000169816	0.121869	0.877961
INTERVAL	Metabolon	1	ENSG00000157193	LRP8	M37058	2	rs11206133	4	rs6699794	9.15766e-31	6.56796e-28	4.58934e-05	0.0319472	0.968007
INTERVAL	Metabolon	1	ENSG00000158825	CDA	M00606	3	rs602946	7	rs602946	1.1515e-101	3.90072e-93	2.95203e-12	1.87441e-13	1
INTERVAL	Metabolon	1	ENSG00000159423	ALDH4A1	M46970	2	rs7416425	2	rs72650381	7.71941e-16	2.9749e-08	3.90792e-10	0.0140744	0.985926
INTERVAL	Metabolon	1	ENSG00000159423	ALDH4A1	M46970	2	rs7416425	3	rs11740	8.43462e-20	3.62911e-08	6.76499e-14	0.0281354	0.971865
INTERVAL	Metabolon	1	ENSG00000159445	THEM4	M12129	0	unconditioned	0	unconditioned	0	2.17775e-32	0	0.0158222	0.984178
INTERVAL	Metabolon	1	ENSG00000159445	THEM4	M32457	0	unconditioned	3	rs28415528	0	2.55861e-48	0	0.0146415	0.985358
INTERVAL	Metabolon	1	ENSG00000159445	THEM4	M32457	4	rs41264560	6	rs2999539	4.11523e-51	1.0895e-50	0.0574104	0.151202	0.791388
INTERVAL	Metabolon	1	ENSG00000159445	THEM4	M42087	2	rs3748805	3	rs61113720	0	6.50862e-308	9.05684e-81	0.00105113	0.998949
INTERVAL	Metabolon	1	ENSG00000159445	THEM4	M46618	1	rs12067594	0	unconditioned	1.15993e-315	1.02667e-15	1.19389e-301	0.104779	0.895221
INTERVAL	Metabolon	1	ENSG00000159445	THEM4	M47671	4	rs41264560	1	rs113967142	0	0	0.0514902	0.135543	0.812967
INTERVAL	Metabolon	1	ENSG00000159445	THEM4	M47671	4	rs41264560	3	rs2337689	0	0	0.0515271	0.134924	0.813549
INTERVAL	Metabolon	1	ENSG00000159445	THEM4	M47671	4	rs41264560	4	rs28415528	0	0	0.0340909	0.0889438	0.876965
INTERVAL	Metabolon	1	ENSG00000159445	THEM4	M47671	4	rs41264560	7	rs72694820	0	0	0.0399331	0.104341	0.855726
INTERVAL	Metabolon	1	ENSG00000159445	THEM4	M47671	4	rs41264560	8	rs191855093	0	0	0.0515267	0.134931	0.813543
INTERVAL	Metabolon	1	ENSG00000159445	THEM4	M47671	4	rs41264560	9	rs41265236	0	0	0.0515267	0.134928	0.813546
INTERVAL	Metabolon	1	ENSG00000159445	THEM4	M47671	4	rs41264560	10	rs11803305	0	0	0.0515265	0.134934	0.813539
INTERVAL	Metabolon	1	ENSG00000159445	THEM4	M47671	4	rs41264560	11	rs6587678	0	0	0.051527	0.134925	0.813548
INTERVAL	Metabolon	1	ENSG00000159445	THEM4	M47671	4	rs41264560	12	rs59769495	0	0	0.0515259	0.134944	0.81353
INTERVAL	Metabolon	1	ENSG00000159445	THEM4	M47671	4	rs41264560	13	rs4845435	0	0	0.0515271	0.134924	0.813549
INTERVAL	Metabolon	1	ENSG00000159445	THEM4	M47671	4	rs41264560	14	rs12143606	0	0	0.0515253	0.134954	0.813521
INTERVAL	Metabolon	1	ENSG00000159445	THEM4	M47671	4	rs41264560	15	rs79144663	0	0	0.051527	0.134925	0.813548
INTERVAL	Metabolon	1	ENSG00000159445	THEM4	M47788	4	rs41264560	5	rs2999539	1.01764e-143	2.69523e-143	0.057407	0.151252	0.791341
INTERVAL	Metabolon	1	ENSG00000159445	THEM4	M47821	4	rs41264560	4	rs3007678	1.4466e-57	3.83447e-57	0.00847122	0.0214844	0.970044
INTERVAL	Metabolon	1	ENSG00000159445	THEM4	M48992	0	unconditioned	4	rs2337689	0	1.59661e-305	0	7.7307e-15	1
INTERVAL	Metabolon	1	ENSG00000159445	THEM4	M48992	0	unconditioned	6	rs2999534	0	8.31864e-283	0	0.000362356	0.999638
INTERVAL	Metabolon	1	ENSG00000159445	THEM4	M48992	1	rs12067594	4	rs2337689	0	1.59661e-305	4.04529e-216	7.7307e-15	1
INTERVAL	Metabolon	1	ENSG00000159445	THEM4	M48992	1	rs12067594	6	rs2999534	0	1.22019e-280	1.79005e-198	0.198979	0.801021
INTERVAL	Metabolon	1	ENSG00000159445	THEM4	M48992	4	rs41264560	1	rs112492905	0	0	0.0514887	0.135569	0.812942
INTERVAL	Metabolon	1	ENSG00000159445	THEM4	M48992	4	rs41264560	2	rs1552604	4.26989e-260	2.72976e-260	0.0574307	0.035809	0.90676
INTERVAL	Metabolon	1	ENSG00000159445	THEM4	M48992	4	rs41264560	8	rs41265236	2.33686e-265	1.49423e-265	0.0574304	0.0358152	0.906754
INTERVAL	Metabolon	1	ENSG00000159445	THEM4	M48992	4	rs41264560	10	rs145303111	1.10515e-264	7.06945e-265	0.0574295	0.03583	0.906741
INTERVAL	Metabolon	1	ENSG00000159445	THEM4	M48992	4	rs41264560	11	rs191049210	2.04961e-265	1.31149e-265	0.0574289	0.0358403	0.906731
INTERVAL	Metabolon	1	ENSG00000159445	THEM4	M48992	4	rs41264560	12	rs61750909	7.02916e-270	4.49394e-270	0.0574307	0.0358103	0.906759
INTERVAL	Metabolon	1	ENSG00000159445	THEM4	M48992	4	rs41264560	13	rs114835215	4.64127e-269	2.96742e-269	0.0574306	0.0358118	0.906758
INTERVAL	Metabolon	1	ENSG00000159445	THEM4	M48992	4	rs41264560	14	rs183270049	1.78814e-275	1.14329e-275	0.0574305	0.0358128	0.906757
INTERVAL	Metabolon	1	ENSG00000159445	THEM4	M48992	4	rs41264560	15	rs116750901	2.84744e-272	1.8204e-272	0.0574307	0.0358093	0.90676
INTERVAL	Metabolon	1	ENSG00000159445	THEM4	M48992	4	rs41264560	16	rs4074613	5.61734e-273	3.59134e-273	0.0574306	0.0358104	0.906759
INTERVAL	Metabolon	1	ENSG00000159445	THEM4	M48992	4	rs41264560	17	rs12568980	2.37136e-270	1.51614e-270	0.0574306	0.0358117	0.906758
INTERVAL	Metabolon	1	ENSG00000159445	THEM4	M48992	4	rs41264560	18	rs140771909	7.02768e-269	4.49323e-269	0.0574305	0.0358121	0.906757
INTERVAL	Metabolon	1	ENSG00000159445	THEM4	M48992	4	rs41264560	19	rs4845366	3.44226e-272	2.20064e-272	0.0574307	0.0358088	0.90676
INTERVAL	Metabolon	1	ENSG00000159445	THEM4	M48992	4	rs41264560	20	rs188056493	2.47143e-271	1.58008e-271	0.0574306	0.0358109	0.906758
INTERVAL	Metabolon	1	ENSG00000159445	THEM4	M48992	4	rs41264560	21	rs4845313	3.50817e-272	2.24288e-272	0.0574307	0.0358103	0.906759
INTERVAL	Metabolon	1	ENSG00000159588	CCDC17	M15772	0	unconditioned	4	rs11587650	2.82978e-28	3.65095e-23	1.67508e-06	0.215333	0.784666
INTERVAL	Metabolon	1	ENSG00000159588	CCDC17	M15772	0	unconditioned	6	rs10535021	1.23137e-20	4.27633e-15	6.08656e-07	0.210586	0.789413
INTERVAL	Metabolon	1	ENSG00000159588	CCDC17	M15772	3	rs12727696	4	rs11587650	2.20035e-25	5.33022e-24	0.0013025	0.0305841	0.968113
INTERVAL	Metabolon	1	ENSG00000159588	CCDC17	M15772	3	rs12727696	6	rs10535021	1.1289e-17	3.08021e-15	0.000558006	0.151405	0.848037
INTERVAL	Metabolon	1	ENSG00000159588	CCDC17	M20699	0	unconditioned	4	rs2088101	2.08013e-17	8.46401e-12	5.35585e-07	0.217146	0.782854
INTERVAL	Metabolon	1	ENSG00000159588	CCDC17	M20699	3	rs12727696	4	rs2088101	2.1229e-14	7.17223e-12	0.000546597	0.183853	0.815601
INTERVAL	Metabolon	1	ENSG00000162367	TAL1	M32497	0	unconditioned	1	rs6658125	4.96582e-242	2.00509e-13	7.85505e-232	0.00217388	0.997826
INTERVAL	Metabolon	1	ENSG00000162367	TAL1	M32497	0	unconditioned	3	rs6669341	2.71418e-259	2.19189e-11	1.02052e-250	0.00724866	0.992751
INTERVAL	Metabolon	1	ENSG00000162367	TAL1	M32497	1	rs10789504	1	rs6658125	3.59981e-171	2.04147e-13	5.69426e-161	0.00223148	0.997769
INTERVAL	Metabolon	1	ENSG00000162367	TAL1	M32497	1	rs10789504	3	rs6669341	1.97144e-185	2.11942e-11	7.41254e-177	0.00697591	0.993024
INTERVAL	Metabolon	1	ENSG00000162367	TAL1	M48993	0	unconditioned	1	rs6658125	5.88413e-242	2.37589e-13	8.45795e-232	0.00241756	0.997582
INTERVAL	Metabolon	1	ENSG00000162367	TAL1	M48993	0	unconditioned	2	rs6669341	8.65924e-260	6.99293e-12	1.51939e-250	0.0112814	0.988719
INTERVAL	Metabolon	1	ENSG00000162367	TAL1	M48993	1	rs10789504	1	rs6658125	4.26296e-171	2.41755e-13	6.12765e-161	0.00247751	0.997522
INTERVAL	Metabolon	1	ENSG00000162367	TAL1	M48993	1	rs10789504	2	rs6669341	6.34079e-186	6.81674e-12	1.11258e-176	0.0109719	0.989028
INTERVAL	Metabolon	1	ENSG00000162368	CMPK1	M46115	4	rs200384182	2	rs7554050	3.93806e-33	1.78585e-33	0.0552925	0.0241538	0.920554
INTERVAL	Metabolon	1	ENSG00000162368	CMPK1	M46115	4	rs200384182	3	rs2821088	5.63215e-31	2.55447e-31	0.0418322	0.0180329	0.940135
INTERVAL	Metabolon	1	ENSG00000162368	CMPK1	M46115	4	rs200384182	4	rs4926719	1.82486e-26	8.27276e-27	0.0394845	0.0169562	0.943559
INTERVAL	Metabolon	1	ENSG00000162368	CMPK1	M46115	4	rs200384182	9	rs3125631	1.82921e-22	8.29483e-23	0.0376409	0.0161226	0.946236
INTERVAL	Metabolon	1	ENSG00000162384	CZIB	M37058	0	unconditioned	0	unconditioned	0	1.26411e-12	0	0.116055	0.883945
INTERVAL	Metabolon	1	ENSG00000162384	CZIB	M37058	0	unconditioned	3	rs35316080	1.36079e-291	1.53513e-39	2.6341e-255	0.00197356	0.998026
INTERVAL	Metabolon	1	ENSG00000162384	CZIB	M37058	0	unconditioned	4	rs6699794	1.0162e-265	2.30618e-27	5.09341e-240	0.114705	0.885295
INTERVAL	Metabolon	1	ENSG00000162384	CZIB	M37058	1	rs1056438	0	unconditioned	3.61035e-137	1.01134e-12	3.33983e-126	0.0926491	0.907351
INTERVAL	Metabolon	1	ENSG00000162384	CZIB	M37058	1	rs1056438	3	rs35316080	5.4354e-154	1.54043e-39	1.05214e-117	0.00198382	0.998016
INTERVAL	Metabolon	1	ENSG00000162384	CZIB	M37058	1	rs1056438	4	rs6699794	2.09786e-101	3.53053e-27	1.05149e-75	0.176134	0.823866
INTERVAL	Metabolon	1	ENSG00000162384	CZIB	M37058	2	rs1679913	8	rs1288492	6.28096e-29	6.08174e-23	1.06706e-09	3.32524e-05	0.999967
INTERVAL	Metabolon	1	ENSG00000162438	CTRC	M47715	3	rs138764154	4	rs55764623	1.75069e-75	1.52747e-75	0.00641324	0.00460657	0.98898
INTERVAL	Metabolon	1	ENSG00000162551	ALPL	M01600	5	rs1780322	1	rs4654748	7.2388e-67	5.73627e-67	0.0647247	0.0504053	0.88487
INTERVAL	Metabolon	1	ENSG00000162551	ALPL	M34396	5	rs1780322	2	rs4654748	4.38073e-134	3.46872e-134	0.0647273	0.0503672	0.884905
INTERVAL	Metabolon	1	ENSG00000162551	ALPL	M43847	5	rs1780322	0	unconditioned	1.94687e-11	2.42493e-11	0.0659282	0.081264	0.852808
INTERVAL	Metabolon	1	ENSG00000162551	ALPL	M43847	5	rs1780322	2	rs4654748	9.61769e-49	7.54212e-49	0.0647593	0.0498984	0.885342
INTERVAL	Metabolon	1	ENSG00000162607	USP1	M42446	2	rs11207974	0	unconditioned	1.40988e-12	2.06467e-09	0.000145166	0.211798	0.788057
INTERVAL	Metabolon	1	ENSG00000162607	USP1	M46798	2	rs11207974	0	unconditioned	1.25477e-11	1.83752e-08	0.00014333	0.209106	0.790751
INTERVAL	Metabolon	1	ENSG00000162607	USP1	M46799	2	rs11207974	0	unconditioned	7.17656e-12	1.05096e-08	0.000144542	0.210883	0.788973
INTERVAL	Metabolon	1	ENSG00000162607	USP1	M52449	2	rs11207974	0	unconditioned	1.79967e-21	2.63549e-18	0.000126139	0.183906	0.815968
INTERVAL	Metabolon	1	ENSG00000162607	USP1	M52468	2	rs11207974	0	unconditioned	3.82244e-16	5.5977e-13	0.000117833	0.17173	0.828152
INTERVAL	Metabolon	1	ENSG00000162607	USP1	M52468	2	rs11207974	1	rs10889348	5.31285e-40	4.04464e-37	0.000142966	0.107947	0.89191
INTERVAL	Metabolon	1	ENSG00000162607	USP1	M52616	2	rs11207974	0	unconditioned	2.8945e-15	4.23879e-12	0.000144826	0.211299	0.788556
INTERVAL	Metabolon	1	ENSG00000162607	USP1	M52616	2	rs11207974	1	rs11208007	3.84815e-20	2.92963e-17	0.000224807	0.170318	0.829457
INTERVAL	Metabolon	1	ENSG00000162607	USP1	M52629	2	rs11207974	0	unconditioned	3.25939e-11	4.77316e-08	0.000156658	0.228644	0.771199
INTERVAL	Metabolon	1	ENSG00000162836	ACP6	M52504	0	unconditioned	0	unconditioned	0	3.71558e-26	0	0.000604068	0.999396
INTERVAL	Metabolon	1	ENSG00000162836	ACP6	M52504	0	unconditioned	1	rs10494247	0	1.61165e-56	2.41677e-301	7.06072e-07	0.999999
INTERVAL	Metabolon	1	ENSG00000162836	ACP6	M52504	0	unconditioned	2	rs1344	0	3.57439e-58	0	0	1
INTERVAL	Metabolon	1	ENSG00000162836	ACP6	M52504	1	rs2153463	0	unconditioned	0	3.71558e-26	0	0.000604068	0.999396
INTERVAL	Metabolon	1	ENSG00000162836	ACP6	M52504	1	rs2153463	1	rs10494247	4.26128e-233	1.62225e-56	2.64591e-180	7.29489e-06	0.999993
INTERVAL	Metabolon	1	ENSG00000162836	ACP6	M52504	1	rs2153463	2	rs1344	7.25706e-283	3.57439e-58	2.03029e-228	0	1
INTERVAL	Metabolon	1	ENSG00000162836	ACP6	M52504	1	rs2153463	4	rs184272968	9.6856e-216	8.66815e-49	3.32886e-170	0.00198116	0.998019
INTERVAL	Metabolon	1	ENSG00000163191	S100A11	M22053	1	rs2999554	5	rs3007692	4.21264e-314	6.83513e-279	8.68673e-37	0.140085	0.859915
INTERVAL	Metabolon	1	ENSG00000163191	S100A11	M32457	4	rs17646946	5	rs12130862	2.72297e-40	2.82621e-40	0.004884	0.00407814	0.991038
INTERVAL	Metabolon	1	ENSG00000163191	S100A11	M42087	3	rs11371460	3	rs61113720	1.98962e-307	2.63835e-307	0.00626803	0.00732535	0.986407
INTERVAL	Metabolon	1	ENSG00000163191	S100A11	M46398	1	rs2999554	5	rs3007692	9.55671e-311	1.5506e-275	8.74147e-37	0.140974	0.859026
INTERVAL	Metabolon	1	ENSG00000163191	S100A11	M46398	3	rs11371460	5	rs3007692	3.61941e-267	1.75614e-266	0.0401486	0.194036	0.765816
INTERVAL	Metabolon	1	ENSG00000169231	THBS3	M46673	5	rs200014964	0	unconditioned	4.63913e-24	4.41523e-24	0.0586613	0.0549438	0.886395
INTERVAL	Metabolon	1	ENSG00000177212	OR2T33	M00485	0	unconditioned	5	rs61857467	1.0517e-36	4.19462e-09	6.86361e-30	0.0264015	0.973599
INTERVAL	Metabolon	1	ENSG00000177212	OR2T33	M00485	1	rs2105138	5	rs61857467	1.89054e-29	3.99526e-09	1.23381e-22	0.0250991	0.974901
INTERVAL	Metabolon	1	ENSG00000183347	GBP6	M15716	4	rs12729969	0	unconditioned	2.15356e-257	2.9782e-257	0.0698539	0.0957677	0.834378
INTERVAL	Metabolon	1	ENSG00000183347	GBP6	M15716	4	rs12729969	7	rs2893083	0	0	0.0548581	0.0545197	0.890622
INTERVAL	Metabolon	1	ENSG00000183347	GBP6	M49515	4	rs12729969	0	unconditioned	5.11209e-16	7.06959e-16	0.0697104	0.095569	0.834721
INTERVAL	Metabolon	1	ENSG00000183347	GBP6	M49515	4	rs12729969	2	rs17472737	1.20784e-72	7.98327e-73	0.0704666	0.0456912	0.883842
INTERVAL	Metabolon	1	ENSG00000183347	GBP6	M49515	4	rs12729969	6	rs116239772	1.08519e-93	4.4997e-94	0.0535358	0.0212733	0.925191
INTERVAL	Metabolon	1	ENSG00000183347	GBP6	M49515	4	rs12729969	7	rs57445331	7.071e-98	2.93963e-98	0.0535327	0.02133	0.925137
INTERVAL	Metabolon	1	ENSG00000183347	GBP6	M49515	4	rs12729969	8	rs491085	5.98309e-96	2.48846e-96	0.0535322	0.0213397	0.925128
INTERVAL	Metabolon	1	ENSG00000183347	GBP6	M49515	4	rs12729969	9	rs670527	1.57567e-125	6.54013e-126	0.0535346	0.0212955	0.92517
INTERVAL	Metabolon	1	ENSG00000183347	GBP6	M49515	4	rs12729969	10	rs34571532	1.25317e-95	5.20762e-96	0.0535332	0.0213209	0.925146
INTERVAL	Metabolon	1	ENSG00000186283	TOR3A	M38170	4	rs6669040	5	rs2250352	2.17611e-26	1.4708e-17	6.94451e-11	0.045983	0.954017
INTERVAL	Metabolon	1	ENSG00000188641	DPYD	M00605	4	rs79691313	0	unconditioned	2.65126e-53	4.5177e-49	3.73073e-06	0.0626336	0.937363
INTERVAL	Metabolon	1	ENSG00000188641	DPYD	M00605	4	rs79691313	4	rs72977723	2.95661e-77	2.805e-73	5.33295e-06	0.0496444	0.95035
INTERVAL	Metabolon	1	ENSG00000196407	THEM5	M42087	2	rs12137065	4	rs12122596	3.52568e-234	3.68598e-231	0.000135847	0.141164	0.8587
INTERVAL	Metabolon	1	ENSG00000196407	THEM5	M42087	2	rs12137065	5	rs12144914	1.97966e-232	2.06967e-229	0.000135847	0.141164	0.8587
INTERVAL	Metabolon	1	ENSG00000197429	IPP	M15772	3	rs28484896	2	rs72688441	8.05433e-105	1.44461e-104	0.0765958	0.136594	0.78681
INTERVAL	Metabolon	1	ENSG00000197429	IPP	M20699	3	rs28484896	2	rs2229540	1.75883e-86	1.77861e-86	0.0940206	0.0942663	0.811713
INTERVAL	Metabolon	1	ENSG00000197747	S100A10	M46388	0	unconditioned	3	rs3007692	2.33208e-159	1.63644e-77	5.60744e-84	0.0383861	0.961614
INTERVAL	Metabolon	1	ENSG00000197747	S100A10	M46388	1	rs11459749	3	rs3007692	4.64198e-149	1.55149e-77	1.11615e-73	0.0363415	0.963659
INTERVAL	Metabolon	1	ENSG00000197747	S100A10	M46618	0	unconditioned	3	rs3007692	3.17939e-163	2.23099e-81	1.18807e-83	0.0824499	0.91755
INTERVAL	Metabolon	1	ENSG00000197747	S100A10	M46618	1	rs11459749	3	rs3007692	6.04317e-153	2.01981e-81	2.25821e-73	0.0745504	0.92545
INTERVAL	Metabolon	1	ENSG00000207234	RNU6-125P	M15716	0	unconditioned	7	rs2893083	0	0	0.0799288	0.168792	0.751279
INTERVAL	Metabolon	1	ENSG00000207234	RNU6-125P	M15716	0	unconditioned	10	rs35733392	0	0	0.0311331	0.0478209	0.921046
INTERVAL	Metabolon	1	ENSG00000207234	RNU6-125P	M49515	0	unconditioned	0	unconditioned	4.15896e-16	1.62498e-15	0.0567132	0.220866	0.722421
INTERVAL	Metabolon	1	ENSG00000207234	RNU6-125P	M49515	0	unconditioned	2	rs17472737	1.1648e-72	2.01464e-72	0.0679049	0.116634	0.815461
INTERVAL	Metabolon	1	ENSG00000213516	RBMXL1	M15716	6	rs2765524	0	unconditioned	6.47956e-261	3.14202e-257	2.10174e-05	0.101017	0.898962
INTERVAL	Metabolon	1	ENSG00000213516	RBMXL1	M15716	6	rs2765524	7	rs2893083	0	0	1.85784e-05	0.0581594	0.941822
INTERVAL	Metabolon	1	ENSG00000213516	RBMXL1	M49515	3	rs76109623	1	rs140575497	9.91284e-88	4.22917e-78	7.60847e-12	0.0314919	0.968508
INTERVAL	Metabolon	1	ENSG00000213516	RBMXL1	M49515	6	rs2765524	0	unconditioned	1.62156e-19	7.86317e-16	2.21122e-05	0.106332	0.893646
INTERVAL	Metabolon	1	ENSG00000213516	RBMXL1	M49515	6	rs2765524	2	rs17472737	4.78479e-76	3.54029e-73	2.78943e-05	0.0196588	0.980313
INTERVAL	Metabolon	1	ENSG00000226026	AC092802.2	M33961	2	rs11800399	0	unconditioned	1.23778e-08	1.87854e-07	0.0111264	0.16804	0.820833
INTERVAL	Metabolon	1	ENSG00000226252	AL135960.1	M32497	0	unconditioned	1	rs6658125	5.34203e-100	1.14819e-12	8.4503e-90	0.0171799	0.98282
INTERVAL	Metabolon	1	ENSG00000226252	AL135960.1	M32497	0	unconditioned	3	rs6669341	1.103e-113	1.51795e-10	4.14726e-105	0.0561306	0.943869
INTERVAL	Metabolon	1	ENSG00000226252	AL135960.1	M32497	1	rs977747	1	rs6658125	1.59147e-93	9.66048e-13	2.51747e-83	0.0142957	0.985704
INTERVAL	Metabolon	1	ENSG00000226252	AL135960.1	M32497	1	rs977747	3	rs6669341	1.28455e-104	1.29592e-10	4.82987e-96	0.0477741	0.952226
INTERVAL	Metabolon	1	ENSG00000226252	AL135960.1	M46657	0	unconditioned	5	rs4926524	2.05928e-135	2.83397e-32	7.58995e-105	0.103556	0.896444
INTERVAL	Metabolon	1	ENSG00000226252	AL135960.1	M46657	1	rs977747	5	rs4926524	2.09987e-126	2.11846e-32	7.73958e-96	0.0771581	0.922842
INTERVAL	Metabolon	1	ENSG00000226252	AL135960.1	M48993	0	unconditioned	1	rs6658125	5.64402e-100	1.2131e-12	8.11281e-90	0.0164538	0.983546
INTERVAL	Metabolon	1	ENSG00000226252	AL135960.1	M48993	0	unconditioned	2	rs6669341	2.02269e-114	2.78362e-11	3.5491e-105	0.0478905	0.952109
INTERVAL	Metabolon	1	ENSG00000226252	AL135960.1	M48993	1	rs977747	1	rs6658125	1.68645e-93	1.0237e-12	2.42413e-83	0.0137286	0.986271
INTERVAL	Metabolon	1	ENSG00000226252	AL135960.1	M48993	1	rs977747	2	rs6669341	2.35686e-105	2.37773e-11	4.13545e-96	0.0407614	0.959239
INTERVAL	Metabolon	1	ENSG00000228063	LYPLAL1-DT	M15765	0	unconditioned	0	unconditioned	3.75835e-71	6.2837e-24	1.30888e-49	0.0209044	0.979096
INTERVAL	Metabolon	1	ENSG00000228063	LYPLAL1-DT	M15765	0	unconditioned	3	rs7543820	8.89872e-130	8.26982e-83	2.05564e-49	0.0181218	0.981878
INTERVAL	Metabolon	1	ENSG00000228063	LYPLAL1-DT	M15765	1	rs7523306	0	unconditioned	3.14896e-70	6.42906e-24	1.09665e-48	0.0214112	0.978589
INTERVAL	Metabolon	1	ENSG00000228063	LYPLAL1-DT	M15765	1	rs7523306	3	rs7543820	7.20192e-129	7.92346e-83	1.66368e-48	0.0173209	0.982679
INTERVAL	Metabolon	1	ENSG00000230735	AC093423.2	M49515	0	unconditioned	1	rs140575497	2.84857e-77	3.02337e-77	0.042528	0.0442244	0.913248
INTERVAL	Metabolon	1	ENSG00000230735	AC093423.2	M49515	0	unconditioned	3	rs7550741	3.06298e-138	4.49595e-138	0.0501173	0.0726869	0.877196
INTERVAL	Metabolon	1	ENSG00000230735	AC093423.2	M49515	0	unconditioned	4	rs1002436	1.84127e-70	1.95455e-70	0.0800892	0.0841806	0.83573
INTERVAL	Metabolon	1	ENSG00000230896	AL604028.1	M20699	0	unconditioned	5	rs3014239	9.25388e-38	5.03382e-17	4.18593e-22	0.226928	0.773072
INTERVAL	Metabolon	1	ENSG00000233431	LINC02596	M01600	0	unconditioned	0	unconditioned	1.11212e-29	3.60249e-20	3.15118e-12	0.00921686	0.990783
INTERVAL	Metabolon	1	ENSG00000233431	LINC02596	M34396	0	unconditioned	0	unconditioned	8.64491e-47	2.80035e-37	3.15128e-12	0.00921717	0.990783
INTERVAL	Metabolon	1	ENSG00000233431	LINC02596	M43847	0	unconditioned	0	unconditioned	1.46698e-20	4.75199e-11	4.96793e-11	0.160087	0.839913
INTERVAL	Metabolon	1	ENSG00000234614	C2CD4D-AS1	M22001	3	rs150004551	3	rs2932584	1.27102e-50	1.65134e-48	0.000894355	0.115313	0.883793
INTERVAL	Metabolon	1	ENSG00000234614	C2CD4D-AS1	M32457	3	rs150004551	7	rs2932584	4.74896e-51	6.16923e-49	0.0012152	0.157022	0.841763
INTERVAL	Metabolon	1	ENSG00000234614	C2CD4D-AS1	M42087	3	rs150004551	3	rs61113720	1.04657e-308	1.06891e-306	0.000329646	0.0327016	0.966969
INTERVAL	Metabolon	1	ENSG00000234614	C2CD4D-AS1	M46388	3	rs150004551	3	rs3007692	6.41201e-79	8.33103e-77	0.00154109	0.199433	0.799026
INTERVAL	Metabolon	1	ENSG00000234614	C2CD4D-AS1	M46618	3	rs150004551	3	rs3007692	3.60653e-83	4.68592e-81	0.00134752	0.174257	0.824395
INTERVAL	Metabolon	1	ENSG00000234614	C2CD4D-AS1	M47671	3	rs150004551	2	rs1490191	0	0	2.85828e-05	0.00271592	0.997256
INTERVAL	Metabolon	1	ENSG00000234614	C2CD4D-AS1	M47821	3	rs150004551	3	rs2932582	6.631e-67	8.61517e-65	0.000893009	0.115138	0.883969
INTERVAL	Metabolon	1	ENSG00000234614	C2CD4D-AS1	M48992	3	rs150004551	9	rs6587628	0	0	0.000699863	0.0899954	0.909305
INTERVAL	Metabolon	1	ENSG00000236723	AL606760.2	M44664	0	unconditioned	2	rs57118782	1.07977e-208	1.02058e-171	1.40826e-40	0.00033138	0.999669
INTERVAL	Metabolon	1	ENSG00000236723	AL606760.2	M46548	0	unconditioned	3	rs6676003	1.95309e-100	2.07017e-63	3.53017e-39	0.0364544	0.963546
INTERVAL	Metabolon	1	ENSG00000236723	AL606760.2	M52988	0	unconditioned	3	rs57118782	2.27282e-232	2.14822e-195	1.40816e-40	0.00033129	0.999669
INTERVAL	Metabolon	1	ENSG00000237424	FOXD2-AS1	M46115	3	rs191223317	7	rs2821086	1.71142e-30	2.34779e-30	0.0444651	0.0601035	0.895431
INTERVAL	Metabolon	1	ENSG00000237424	FOXD2-AS1	M46115	4	rs61679783	7	rs2821086	2.59514e-30	1.72885e-30	0.0674253	0.0440295	0.888545
INTERVAL	Metabolon	1	ENSG00000237424	FOXD2-AS1	M46657	3	rs191223317	4	rs1316443	1.01679e-23	1.39811e-23	0.0305695	0.0411057	0.928325
INTERVAL	Metabolon	1	ENSG00000237424	FOXD2-AS1	M46657	3	rs191223317	9	rs10437097	4.08251e-62	5.6137e-62	0.0301579	0.0405396	0.929302
INTERVAL	Metabolon	1	ENSG00000238243	OR2W3	M00485	2	rs72774611	4	rs61414011	2.59328e-44	5.67614e-18	2.22722e-29	0.00387878	0.996121
INTERVAL	Metabolon	1	ENSG00000238365	RNU7-57P	M48255	0	unconditioned	2	rs1194607	3.4692e-23	1.05746e-16	5.82596e-09	0.016775	0.983225
INTERVAL	Metabolon	1	ENSG00000238365	RNU7-57P	M48885	0	unconditioned	1	rs1194608	8.92315e-19	3.0231e-12	6.51215e-09	0.0210838	0.978916
INTERVAL	Metabolon	1	ENSG00000244038	DDOST	M00606	2	rs12030776	5	rs7542405	1.58747e-92	2.69613e-90	0.00118639	0.200697	0.798116
INTERVAL	Metabolon	1	ENSG00000272510	AL121992.3	M15681	0	unconditioned	3	rs3766159	0	0	3.05008e-06	0.00920814	0.990789
INTERVAL	Metabolon	1	ENSG00000272510	AL121992.3	M15681	0	unconditioned	4	rs4661627	0	0	3.00022e-06	0.00904126	0.990956
INTERVAL	Metabolon	1	ENSG00000272510	AL121992.3	M15681	0	unconditioned	5	rs569461140	0	0	3.00024e-06	0.00904133	0.990956
INTERVAL	Metabolon	1	ENSG00000272510	AL121992.3	M15681	0	unconditioned	6	rs185706275	0	0	3.00024e-06	0.00904132	0.990956
INTERVAL	Metabolon	1	ENSG00000272510	AL121992.3	M15681	0	unconditioned	7	rs72865196	0	0	3.00024e-06	0.00904131	0.990956
INTERVAL	Metabolon	1	ENSG00000272510	AL121992.3	M15681	0	unconditioned	8	rs4387176	0	0	3.00024e-06	0.00904134	0.990956
INTERVAL	Metabolon	1	ENSG00000273026	AL358472.3	M48255	2	rs34870927	2	rs1194607	7.19315e-17	1.45145e-16	0.0120793	0.0234094	0.964511
INTERVAL	Metabolon	1	ENSG00000273026	AL358472.3	M48885	2	rs34870927	1	rs1194608	1.60079e-12	3.48644e-12	0.0116808	0.0244764	0.963843
INTERVAL	Metabolon	1	ENSG00000277007	AC096642.1	M15765	2	rs561344034	5	rs557549542	2.58847e-80	5.07127e-80	0.0279691	0.0538783	0.918153
INTERVAL	Metabolon	1	ENSG00000280670	CCDC163	M20699	0	unconditioned	6	rs505207	0	1.01424e-16	0	0.163979	0.836021
INTERVAL	Metabolon	2	ENSG00000011523	CEP68	M37092	4	rs12615528	4	rs66460104	4.85823e-114	2.14441e-112	3.24182e-05	0.000431393	0.999536
INTERVAL	Metabolon	2	ENSG00000011523	CEP68	M42374	4	rs12615528	4	rs7592468	6.893e-288	3.04252e-286	0.000313017	0.0128295	0.986857
INTERVAL	Metabolon	2	ENSG00000011523	CEP68	M42374	4	rs12615528	7	rs149795321	1.21274e-167	4.82635e-166	0.000357879	0.0132562	0.986386
INTERVAL	Metabolon	2	ENSG00000018699	TTC27	M47112	3	rs9308929	9	rs4952287	8.07898e-31	4.33972e-31	0.0942172	0.0497539	0.856029
INTERVAL	Metabolon	2	ENSG00000021826	CPS1	M35437	0	unconditioned	9	rs16844718	2.98931e-70	1.7827e-69	0.0331885	0.197153	0.769658
INTERVAL	Metabolon	2	ENSG00000021826	CPS1	M35437	1	rs111155984	9	rs16844718	6.04606e-70	1.51575e-69	0.0671259	0.167519	0.765355
INTERVAL	Metabolon	2	ENSG00000076003	MCM6	M20675	0	unconditioned	0	unconditioned	5.87633e-193	1.36851e-39	7.09269e-156	0.0155334	0.984467
INTERVAL	Metabolon	2	ENSG00000076003	MCM6	M27719	0	unconditioned	0	unconditioned	4.64036e-174	1.08067e-20	1.08686e-155	0.0243356	0.975664
INTERVAL	Metabolon	2	ENSG00000076003	MCM6	M27719	0	unconditioned	5	rs309811	6.48064e-191	1.58297e-38	1.32638e-154	0.0314299	0.96857
INTERVAL	Metabolon	2	ENSG00000076003	MCM6	M32405	0	unconditioned	0	unconditioned	2.99928e-163	6.98489e-10	3.39616e-156	0.00691609	0.993084
INTERVAL	Metabolon	2	ENSG00000076003	MCM6	M32405	0	unconditioned	3	rs309130	8.83587e-167	2.15827e-14	1.68777e-155	0.0031257	0.996874
INTERVAL	Metabolon	2	ENSG00000082153	BZW1	M35114	4	rs77225800	0	unconditioned	2.08164e-16	6.17097e-17	0.0901648	0.0258452	0.88399
INTERVAL	Metabolon	2	ENSG00000082153	BZW1	M40473	4	rs77225800	0	unconditioned	2.85785e-13	8.47206e-14	0.0279846	0.0073313	0.964684
INTERVAL	Metabolon	2	ENSG00000082153	BZW1	M47905	4	rs77225800	0	unconditioned	9.75694e-13	2.89243e-13	0.0951146	0.027319	0.877566
INTERVAL	Metabolon	2	ENSG00000082258	CCNT2	M01899	0	unconditioned	13	rs16830788	2.28807e-83	3.82479e-48	6.74186e-37	0.11181	0.88819
INTERVAL	Metabolon	2	ENSG00000082258	CCNT2	M01899	1	rs3769026	13	rs16830788	1.45723e-69	3.82487e-48	4.29377e-23	0.111813	0.888187
INTERVAL	Metabolon	2	ENSG00000082258	CCNT2	M01899	2	rs16831173	3	rs1992764	1.18351e-65	7.41808e-63	0.000274977	0.171523	0.828202
INTERVAL	Metabolon	2	ENSG00000082258	CCNT2	M27665	0	unconditioned	0	unconditioned	1.55414e-46	4.75503e-08	3.28212e-40	0.0995191	0.900481
INTERVAL	Metabolon	2	ENSG00000082258	CCNT2	M27665	1	rs3769026	0	unconditioned	1.31902e-31	4.73744e-08	2.78558e-25	0.0991473	0.900853
INTERVAL	Metabolon	2	ENSG00000084774	CAD	M52466	2	rs6719175	5	rs6719175	9.86323e-34	2.11366e-34	0.0660985	0.013244	0.920657
INTERVAL	Metabolon	2	ENSG00000115207	GTF3C2	M01508	0	unconditioned	1	rs10205592	1.38922e-53	4.57957e-50	2.34138e-06	0.00672511	0.993273
INTERVAL	Metabolon	2	ENSG00000115207	GTF3C2	M01566	0	unconditioned	3	rs3739095	8.40238e-29	2.12697e-25	8.50499e-05	0.214509	0.785406
INTERVAL	Metabolon	2	ENSG00000115207	GTF3C2	M01566	0	unconditioned	6	rs562421855	6.59848e-26	9.05361e-23	0.000182055	0.249042	0.750775
INTERVAL	Metabolon	2	ENSG00000115207	GTF3C2	M01566	0	unconditioned	7	rs537262423	4.2072e-26	5.77259e-23	0.000182055	0.249042	0.750776
INTERVAL	Metabolon	2	ENSG00000115207	GTF3C2	M01806	0	unconditioned	4	rs3739095	4.80297e-33	1.14314e-29	5.61756e-06	0.0123826	0.987612
INTERVAL	Metabolon	2	ENSG00000115207	GTF3C2	M33961	0	unconditioned	4	rs3739095	7.46159e-29	2.61346e-25	5.58286e-06	0.0185728	0.981422
INTERVAL	Metabolon	2	ENSG00000115207	GTF3C2	M35253	0	unconditioned	3	rs572907386	1.71281e-28	6.10567e-25	1.06866e-05	0.0371317	0.962858
INTERVAL	Metabolon	2	ENSG00000115207	GTF3C2	M44633	0	unconditioned	2	rs780096	9.00795e-44	2.56642e-40	3.15758e-05	0.0890503	0.910918
INTERVAL	Metabolon	2	ENSG00000115207	GTF3C2	M44633	0	unconditioned	4	rs3739095	3.13558e-34	1.09825e-30	5.58235e-06	0.018571	0.981423
INTERVAL	Metabolon	2	ENSG00000115207	GTF3C2	M45452	0	unconditioned	1	rs369277568	2.09745e-38	4.44565e-35	9.75963e-06	0.0197058	0.980284
INTERVAL	Metabolon	2	ENSG00000115207	GTF3C2	M45675	0	unconditioned	1	rs3739095	1.68001e-35	3.24446e-32	5.63341e-06	0.00988921	0.990105
INTERVAL	Metabolon	2	ENSG00000115207	GTF3C2	M45675	0	unconditioned	5	rs145717149	1.97897e-25	2.51302e-22	0.000185521	0.234822	0.764993
INTERVAL	Metabolon	2	ENSG00000115207	GTF3C2	M45675	0	unconditioned	7	rs9653590	9.22487e-28	1.17868e-24	0.000185234	0.235913	0.763901
INTERVAL	Metabolon	2	ENSG00000115207	GTF3C2	M52281	0	unconditioned	3	rs2272417	2.94869e-38	8.93206e-35	2.63967e-06	0.007003	0.992994
INTERVAL	Metabolon	2	ENSG00000115207	GTF3C2	M52431	0	unconditioned	3	rs143182511	9.99912e-14	3.5644e-10	5.90404e-05	0.209672	0.790269
INTERVAL	Metabolon	2	ENSG00000115207	GTF3C2	M52466	0	unconditioned	3	rs3739095	1.67869e-34	5.55114e-31	5.59087e-06	0.0175055	0.982489
INTERVAL	Metabolon	2	ENSG00000115207	GTF3C2	M52470	0	unconditioned	1	rs10205592	7.92775e-40	1.62161e-36	2.08658e-06	0.00327135	0.996727
INTERVAL	Metabolon	2	ENSG00000115207	GTF3C2	M52470	0	unconditioned	6	rs4665966	1.63564e-42	2.22012e-39	0.000145812	0.197113	0.802741
INTERVAL	Metabolon	2	ENSG00000115207	GTF3C2	M52699	0	unconditioned	7	rs780115	3.63411e-30	1.00183e-26	5.85431e-05	0.16055	0.839392
INTERVAL	Metabolon	2	ENSG00000115211	EIF2B4	M01566	0	unconditioned	3	rs3739095	6.63996e-28	4.69219e-26	0.000672105	0.0465421	0.952786
INTERVAL	Metabolon	2	ENSG00000115211	EIF2B4	M01566	0	unconditioned	6	rs562421855	2.43314e-25	9.32979e-24	0.000671313	0.0247668	0.974562
INTERVAL	Metabolon	2	ENSG00000115211	EIF2B4	M01566	0	unconditioned	7	rs537262423	1.55137e-25	5.94868e-24	0.000671313	0.0247667	0.974562
INTERVAL	Metabolon	2	ENSG00000115211	EIF2B4	M01566	1	rs201099919	1	rs780108	8.93608e-31	2.43858e-27	8.64552e-05	0.235164	0.764749
INTERVAL	Metabolon	2	ENSG00000115211	EIF2B4	M01566	1	rs201099919	3	rs3739095	1.25923e-28	5.16134e-26	0.00012746	0.0512951	0.948577
INTERVAL	Metabolon	2	ENSG00000115211	EIF2B4	M01566	1	rs201099919	6	rs562421855	4.65178e-26	8.85161e-24	0.000128345	0.0234456	0.976426
INTERVAL	Metabolon	2	ENSG00000115211	EIF2B4	M01566	1	rs201099919	7	rs537262423	2.96598e-26	5.64379e-24	0.000128345	0.0234456	0.976426
INTERVAL	Metabolon	2	ENSG00000115211	EIF2B4	M33961	0	unconditioned	3	rs780108	4.85518e-33	2.4617e-30	0.000473776	0.239457	0.760069
INTERVAL	Metabolon	2	ENSG00000115211	EIF2B4	M33961	1	rs201099919	3	rs780108	7.40341e-34	2.26836e-30	7.22437e-05	0.220571	0.779356
INTERVAL	Metabolon	2	ENSG00000115211	EIF2B4	M44633	0	unconditioned	2	rs780096	1.11522e-42	5.40195e-40	0.00039092	0.188545	0.811064
INTERVAL	Metabolon	2	ENSG00000115211	EIF2B4	M44633	0	unconditioned	8	rs2580757	6.85074e-27	3.31839e-24	0.000516628	0.249496	0.749987
INTERVAL	Metabolon	2	ENSG00000115211	EIF2B4	M44633	0	unconditioned	11	rs537262423	8.14245e-23	3.94407e-20	0.000516833	0.249596	0.749888
INTERVAL	Metabolon	2	ENSG00000115211	EIF2B4	M44633	1	rs201099919	2	rs780096	2.0377e-43	5.92584e-40	7.14279e-05	0.206927	0.793002
INTERVAL	Metabolon	2	ENSG00000115211	EIF2B4	M44633	1	rs201099919	3	rs780108	6.34932e-40	1.9094e-36	8.32743e-05	0.249677	0.75024
INTERVAL	Metabolon	2	ENSG00000115211	EIF2B4	M45675	0	unconditioned	1	rs3739095	8.71447e-33	3.46545e-31	0.00292213	0.115322	0.881756
INTERVAL	Metabolon	2	ENSG00000115211	EIF2B4	M45675	0	unconditioned	2	rs4665978	1.16623e-37	5.44158e-35	0.000247712	0.114697	0.885055
INTERVAL	Metabolon	2	ENSG00000115211	EIF2B4	M45675	0	unconditioned	5	rs145717149	7.16268e-25	2.73389e-23	0.000671476	0.0246546	0.974674
INTERVAL	Metabolon	2	ENSG00000115211	EIF2B4	M45675	0	unconditioned	7	rs9653590	3.3413e-27	1.3098e-25	0.000670928	0.0253266	0.974002
INTERVAL	Metabolon	2	ENSG00000115211	EIF2B4	M45675	1	rs201099919	1	rs3739095	1.34375e-33	2.67294e-31	0.000450587	0.088718	0.910831
INTERVAL	Metabolon	2	ENSG00000115211	EIF2B4	M45675	1	rs201099919	2	rs4665978	1.64515e-38	4.59773e-35	3.49437e-05	0.0967549	0.90321
INTERVAL	Metabolon	2	ENSG00000115211	EIF2B4	M45675	1	rs201099919	5	rs145717149	1.36931e-25	2.60154e-23	0.000128368	0.023412	0.97646
INTERVAL	Metabolon	2	ENSG00000115211	EIF2B4	M45675	1	rs201099919	7	rs9653590	6.38768e-28	1.24697e-25	0.000128264	0.0240631	0.975809
INTERVAL	Metabolon	2	ENSG00000115211	EIF2B4	M52281	0	unconditioned	4	rs11682083	6.63969e-25	4.06753e-23	0.000661148	0.0395427	0.959796
INTERVAL	Metabolon	2	ENSG00000115211	EIF2B4	M52281	1	rs201099919	4	rs11682083	1.25754e-25	4.83889e-23	0.00012522	0.0472307	0.952644
INTERVAL	Metabolon	2	ENSG00000115211	EIF2B4	M52466	0	unconditioned	1	rs2303370	1.52455e-41	7.4169e-39	0.000344235	0.166637	0.833019
INTERVAL	Metabolon	2	ENSG00000115211	EIF2B4	M52466	0	unconditioned	4	rs6547692	3.02856e-34	1.46698e-31	0.000168371	0.0806367	0.919195
INTERVAL	Metabolon	2	ENSG00000115211	EIF2B4	M52466	0	unconditioned	8	rs2580757	2.14357e-29	9.76434e-27	0.000524438	0.238129	0.761346
INTERVAL	Metabolon	2	ENSG00000115211	EIF2B4	M52466	0	unconditioned	9	rs10186196	2.34027e-28	9.59183e-26	0.000537304	0.219439	0.780024
INTERVAL	Metabolon	2	ENSG00000115211	EIF2B4	M52466	0	unconditioned	10	rs142349448	3.04315e-29	1.1709e-26	0.000544647	0.208771	0.790685
INTERVAL	Metabolon	2	ENSG00000115211	EIF2B4	M52466	0	unconditioned	11	rs572907386	2.42749e-22	9.84711e-20	0.000538527	0.217672	0.78179
INTERVAL	Metabolon	2	ENSG00000115211	EIF2B4	M52466	0	unconditioned	12	rs116603069	1.7942e-25	7.10133e-23	0.000541395	0.213495	0.785964
INTERVAL	Metabolon	2	ENSG00000115211	EIF2B4	M52466	0	unconditioned	13	rs7562296	7.15173e-22	3.44581e-19	0.000517387	0.248534	0.750949
INTERVAL	Metabolon	2	ENSG00000115211	EIF2B4	M52466	0	unconditioned	14	rs56120917	1.5705e-27	6.43685e-25	0.000537303	0.219439	0.780024
INTERVAL	Metabolon	2	ENSG00000115211	EIF2B4	M52466	0	unconditioned	15	rs1728918	3.20169e-21	1.54262e-18	0.000519168	0.249392	0.750088
INTERVAL	Metabolon	2	ENSG00000115211	EIF2B4	M52466	0	unconditioned	16	rs537262423	6.80484e-25	2.61827e-22	0.000544647	0.208771	0.790685
INTERVAL	Metabolon	2	ENSG00000115211	EIF2B4	M52466	1	rs201099919	1	rs2303370	2.31312e-42	6.76826e-39	5.22291e-05	0.151976	0.847972
INTERVAL	Metabolon	2	ENSG00000115211	EIF2B4	M52466	1	rs201099919	4	rs6547692	5.34178e-35	1.55344e-31	2.96973e-05	0.0854482	0.914522
INTERVAL	Metabolon	2	ENSG00000115211	EIF2B4	M52466	1	rs201099919	9	rs10186196	4.31665e-29	1.07438e-25	9.9106e-05	0.245912	0.753989
INTERVAL	Metabolon	2	ENSG00000115211	EIF2B4	M52466	1	rs201099919	10	rs142349448	5.62039e-30	1.31515e-26	0.000100591	0.234614	0.765285
INTERVAL	Metabolon	2	ENSG00000115211	EIF2B4	M52466	1	rs201099919	11	rs572907386	4.47671e-23	1.10482e-19	9.93135e-05	0.244343	0.755558
INTERVAL	Metabolon	2	ENSG00000115211	EIF2B4	M52466	1	rs201099919	12	rs116603069	3.31561e-26	7.93737e-23	0.000100048	0.238747	0.761153
INTERVAL	Metabolon	2	ENSG00000115211	EIF2B4	M52466	1	rs201099919	14	rs56120917	2.8968e-28	7.20987e-25	9.9106e-05	0.245912	0.753989
INTERVAL	Metabolon	2	ENSG00000115211	EIF2B4	M52466	1	rs201099919	16	rs537262423	1.25679e-25	2.94084e-22	0.000100591	0.234614	0.765285
INTERVAL	Metabolon	2	ENSG00000115211	EIF2B4	M52470	0	unconditioned	1	rs10205592	1.10427e-36	8.58573e-35	0.00290643	0.225205	0.771889
INTERVAL	Metabolon	2	ENSG00000115211	EIF2B4	M52470	1	rs201099919	1	rs10205592	1.76689e-37	8.23287e-35	0.000465045	0.215906	0.783629
INTERVAL	Metabolon	2	ENSG00000115211	EIF2B4	M52699	0	unconditioned	2	rs1728911	1.64364e-98	9.26939e-97	0.000579066	0.0316889	0.967732
INTERVAL	Metabolon	2	ENSG00000115211	EIF2B4	M52699	0	unconditioned	7	rs780115	3.41168e-29	1.80811e-27	0.000549599	0.0281562	0.971294
INTERVAL	Metabolon	2	ENSG00000115211	EIF2B4	M52699	1	rs201099919	2	rs1728911	2.46844e-99	8.75372e-97	8.69648e-05	0.0298699	0.970043
INTERVAL	Metabolon	2	ENSG00000115211	EIF2B4	M52699	1	rs201099919	7	rs780115	6.96429e-30	2.001e-27	0.00011219	0.0312662	0.968622
INTERVAL	Metabolon	2	ENSG00000115211	EIF2B4	M52707	0	unconditioned	1	rs11681351	3.24077e-98	1.34744e-95	0.00057291	0.237441	0.761986
INTERVAL	Metabolon	2	ENSG00000115211	EIF2B4	M52707	0	unconditioned	5	rs780108	4.08956e-95	7.03408e-93	0.000646278	0.110271	0.889083
INTERVAL	Metabolon	2	ENSG00000115211	EIF2B4	M52707	1	rs201099919	5	rs780108	6.24891e-96	6.65419e-93	9.87523e-05	0.104261	0.89564
INTERVAL	Metabolon	2	ENSG00000115216	NRBP1	M01566	0	unconditioned	1	rs780108	8.2059e-257	6.22828e-28	7.94679e-231	0.0593756	0.940624
INTERVAL	Metabolon	2	ENSG00000115216	NRBP1	M01806	0	unconditioned	3	rs780108	1.40639e-269	1.06745e-40	1.34745e-230	0.101373	0.898627
INTERVAL	Metabolon	2	ENSG00000115216	NRBP1	M33961	0	unconditioned	3	rs780108	3.55986e-260	2.70194e-31	3.47599e-231	0.0254082	0.974592
INTERVAL	Metabolon	2	ENSG00000115216	NRBP1	M44633	0	unconditioned	3	rs780108	8.83711e-266	6.70737e-37	1.15903e-230	0.0870573	0.912943
INTERVAL	Metabolon	2	ENSG00000115216	NRBP1	M45675	0	unconditioned	2	rs4665978	5.97372e-264	4.53405e-35	1.26885e-230	0.0954009	0.904599
INTERVAL	Metabolon	2	ENSG00000115216	NRBP1	M52466	0	unconditioned	1	rs2303370	5.83503e-270	4.42879e-41	1.31752e-232	1.56297e-12	1
INTERVAL	Metabolon	2	ENSG00000115216	NRBP1	M52466	0	unconditioned	4	rs6547692	2.40997e-231	3.57107e-33	1.3399e-201	0.000986435	0.999014
INTERVAL	Metabolon	2	ENSG00000115234	SNX17	M52699	0	unconditioned	7	rs780115	4.19944e-75	8.55258e-28	6.76502e-50	0.0127904	0.98721
INTERVAL	Metabolon	2	ENSG00000115234	SNX17	M52699	1	rs111595594	7	rs780115	4.20283e-57	5.00471e-27	6.77049e-32	0.0797023	0.920298
INTERVAL	Metabolon	2	ENSG00000115241	PPM1G	M44633	0	unconditioned	2	rs780096	4.1583e-65	4.54351e-40	1.4577e-26	0.158433	0.841567
INTERVAL	Metabolon	2	ENSG00000115241	PPM1G	M45675	0	unconditioned	1	rs3739095	1.44286e-54	2.15464e-31	4.8382e-25	0.0713207	0.928679
INTERVAL	Metabolon	2	ENSG00000115241	PPM1G	M52466	0	unconditioned	4	rs6547692	3.35313e-56	3.66376e-31	1.86416e-26	0.202888	0.797112
INTERVAL	Metabolon	2	ENSG00000115241	PPM1G	M52470	0	unconditioned	1	rs10205592	1.57701e-58	2.05477e-35	4.45667e-25	0.0571257	0.942874
INTERVAL	Metabolon	2	ENSG00000115241	PPM1G	M52699	0	unconditioned	2	rs1728911	1.20614e-119	1.1503e-95	1.05792e-25	0.0999939	0.900006
INTERVAL	Metabolon	2	ENSG00000115365	LANCL1	M02132	0	unconditioned	4	rs60112891	3.97394e-120	2.34593e-91	1.98688e-31	0.0107399	0.98926
INTERVAL	Metabolon	2	ENSG00000115365	LANCL1	M02132	1	rs4672577	4	rs60112891	4.31573e-120	2.35143e-91	2.15777e-31	0.0107674	0.989233
INTERVAL	Metabolon	2	ENSG00000115365	LANCL1	M47788	2	rs74867483	2	rs114664408	0	0	0.0793031	0.0253953	0.895302
INTERVAL	Metabolon	2	ENSG00000115425	PECR	M46548	0	unconditioned	0	unconditioned	3.43353e-54	1.45166e-18	5.53621e-38	0.022429	0.977571
INTERVAL	Metabolon	2	ENSG00000115425	PECR	M46548	0	unconditioned	1	rs2163015	1.18752e-79	1.79346e-44	2.55821e-38	0.00286643	0.997134
INTERVAL	Metabolon	2	ENSG00000115425	PECR	M46548	0	unconditioned	2	rs4672790	5.82216e-53	6.66769e-18	5.38713e-38	0.00517467	0.994825
INTERVAL	Metabolon	2	ENSG00000115425	PECR	M46548	0	unconditioned	3	rs1864253	7.43851e-47	1.32484e-15	9.62352e-33	0.170571	0.829429
INTERVAL	Metabolon	2	ENSG00000115425	PECR	M46548	1	rs10197542	0	unconditioned	2.86163e-43	1.15663e-18	4.61408e-27	0.0176671	0.982333
INTERVAL	Metabolon	2	ENSG00000115425	PECR	M46548	1	rs10197542	1	rs2163015	1.03317e-68	1.91227e-44	2.22571e-27	0.00312264	0.996877
INTERVAL	Metabolon	2	ENSG00000115425	PECR	M46548	2	rs17547871	4	rs11898924	7.01646e-18	2.86888e-12	1.43032e-08	0.00485316	0.995147
INTERVAL	Metabolon	2	ENSG00000115425	PECR	M46548	4	rs115422954	1	rs2163015	1.25777e-26	3.62739e-26	0.0421907	0.120841	0.836969
INTERVAL	Metabolon	2	ENSG00000115425	PECR	M46548	4	rs115422954	4	rs11898924	3.60188e-11	1.04381e-10	0.0734254	0.21207	0.714505
INTERVAL	Metabolon	2	ENSG00000115902	SLC1A4	M37092	0	unconditioned	1	rs11891502	0	4.16417e-113	0	0.023235	0.976765
INTERVAL	Metabolon	2	ENSG00000115902	SLC1A4	M37092	1	rs1861443	1	rs11891502	5.82032e-171	2.50788e-114	3.38412e-60	0.000458619	0.999541
INTERVAL	Metabolon	2	ENSG00000115902	SLC1A4	M42374	1	rs1861443	1	rs11891502	0	1.12604e-288	3.30165e-60	0.000423049	0.999577
INTERVAL	Metabolon	2	ENSG00000115919	KYNU	M15679	3	rs17808482	0	unconditioned	1.8711e-25	1.69221e-16	1.10572e-12	8.56755e-09	1
INTERVAL	Metabolon	2	ENSG00000116127	ALMS1	M33959	0	unconditioned	2	rs6710659	0	5.74184e-10	0	0.0167061	0.983294
INTERVAL	Metabolon	2	ENSG00000118242	MREG	M46548	2	rs7594700	3	rs1864253	6.471e-33	2.92523e-17	8.37181e-19	0.00278729	0.997213
INTERVAL	Metabolon	2	ENSG00000124356	STAMBP	M43256	4	rs35283510	2	rs4852954	8.08496e-82	9.81815e-80	0.000961638	0.115896	0.883143
INTERVAL	Metabolon	2	ENSG00000124356	STAMBP	M48434	4	rs35283510	2	rs12105975	0	0	0.000961134	0.116359	0.882679
INTERVAL	Metabolon	2	ENSG00000124356	STAMBP	M48434	4	rs35283510	3	rs12998058	0	0	0.000963551	0.116655	0.882381
INTERVAL	Metabolon	2	ENSG00000124356	STAMBP	M48434	4	rs35283510	4	rs139964129	0	0	0.000961133	0.11636	0.882679
INTERVAL	Metabolon	2	ENSG00000124356	STAMBP	M48434	4	rs35283510	5	rs17349049	0	0	0.000961133	0.11636	0.882679
INTERVAL	Metabolon	2	ENSG00000124356	STAMBP	M48434	4	rs35283510	6	rs2288630	0	0	0.000961134	0.116359	0.882679
INTERVAL	Metabolon	2	ENSG00000124356	STAMBP	M48434	4	rs35283510	8	rs58688575	0	0	0.000961132	0.116361	0.882678
INTERVAL	Metabolon	2	ENSG00000124356	STAMBP	M48434	4	rs35283510	9	rs62151798	0	0	0.000961134	0.116359	0.882679
INTERVAL	Metabolon	2	ENSG00000124356	STAMBP	M48434	4	rs35283510	10	rs6546805	0	0	0.000961133	0.11636	0.882679
INTERVAL	Metabolon	2	ENSG00000124356	STAMBP	M48434	4	rs35283510	13	rs11688641	0	0	0.000961134	0.116359	0.882679
INTERVAL	Metabolon	2	ENSG00000124356	STAMBP	M48434	4	rs35283510	14	rs17008584	0	0	0.000961133	0.11636	0.882679
INTERVAL	Metabolon	2	ENSG00000124356	STAMBP	M48434	4	rs35283510	15	rs148212886	0	0	0.000961134	0.116359	0.882679
INTERVAL	Metabolon	2	ENSG00000124356	STAMBP	M48434	4	rs35283510	16	rs13408433	0	0	0.000961492	0.116431	0.882608
INTERVAL	Metabolon	2	ENSG00000124356	STAMBP	M48434	4	rs35283510	17	rs702463	0	0	0.000961134	0.116359	0.882679
INTERVAL	Metabolon	2	ENSG00000124356	STAMBP	M48434	4	rs35283510	18	rs828843	0	0	0.000961134	0.116359	0.882679
INTERVAL	Metabolon	2	ENSG00000124356	STAMBP	M48434	4	rs35283510	19	rs116101033	0	0	0.000961134	0.116359	0.882679
INTERVAL	Metabolon	2	ENSG00000124356	STAMBP	M48434	4	rs35283510	20	rs11126426	0	0	0.000961134	0.116359	0.882679
INTERVAL	Metabolon	2	ENSG00000124356	STAMBP	M48434	4	rs35283510	21	rs62147719	0	0	0.000961371	0.116388	0.88265
INTERVAL	Metabolon	2	ENSG00000124356	STAMBP	M48434	4	rs35283510	22	rs56272827	0	0	0.000961133	0.11636	0.882679
INTERVAL	Metabolon	2	ENSG00000124356	STAMBP	M48434	4	rs35283510	23	rs114092708	0	0	0.000961134	0.116359	0.882679
INTERVAL	Metabolon	2	ENSG00000124356	STAMBP	M48757	4	rs35283510	5	rs4852954	1.84785e-216	2.20385e-214	0.00096365	0.114046	0.884991
INTERVAL	Metabolon	2	ENSG00000138002	IFT172	M01284	1	rs35073769	2	rs6547692	3.43423e-68	6.90536e-67	0.00661526	0.132155	0.86123
INTERVAL	Metabolon	2	ENSG00000138002	IFT172	M01566	1	rs35073769	2	rs780096	1.82234e-26	8.26819e-26	0.00660041	0.0289825	0.964417
INTERVAL	Metabolon	2	ENSG00000138002	IFT172	M01566	1	rs35073769	3	rs3739095	2.906e-26	1.3015e-25	0.0294149	0.130899	0.839686
INTERVAL	Metabolon	2	ENSG00000138002	IFT172	M01566	1	rs35073769	6	rs562421855	1.0483e-23	4.40711e-23	0.028923	0.120744	0.850333
INTERVAL	Metabolon	2	ENSG00000138002	IFT172	M01566	1	rs35073769	7	rs537262423	6.68396e-24	2.80998e-23	0.028923	0.120744	0.850333
INTERVAL	Metabolon	2	ENSG00000138002	IFT172	M01806	1	rs35073769	2	rs780095	7.27335e-43	6.29449e-42	0.0191615	0.165011	0.815828
INTERVAL	Metabolon	2	ENSG00000138002	IFT172	M32807	1	rs35073769	2	rs6547692	2.80585e-37	5.64185e-36	0.00661526	0.132155	0.86123
INTERVAL	Metabolon	2	ENSG00000138002	IFT172	M33364	1	rs35073769	2	rs6547692	7.0754e-51	1.42268e-49	0.00661526	0.132155	0.86123
INTERVAL	Metabolon	2	ENSG00000138002	IFT172	M33821	1	rs35073769	2	rs780095	1.1778e-32	2.39604e-31	0.0102024	0.206767	0.783031
INTERVAL	Metabolon	2	ENSG00000138002	IFT172	M33822	1	rs35073769	2	rs780095	2.64987e-33	5.39072e-32	0.0092559	0.187493	0.803251
INTERVAL	Metabolon	2	ENSG00000138002	IFT172	M35253	0	unconditioned	3	rs572907386	5.46256e-25	1.93127e-24	0.034082	0.11965	0.846268
INTERVAL	Metabolon	2	ENSG00000138002	IFT172	M35253	1	rs35073769	2	rs780096	5.60118e-49	1.13726e-47	0.00543499	0.109467	0.885098
INTERVAL	Metabolon	2	ENSG00000138002	IFT172	M35253	1	rs35073769	3	rs572907386	7.35412e-26	1.46868e-24	0.00458839	0.0907295	0.904682
INTERVAL	Metabolon	2	ENSG00000138002	IFT172	M35631	1	rs35073769	2	rs6547692	3.25698e-45	6.54896e-44	0.00661526	0.132155	0.86123
INTERVAL	Metabolon	2	ENSG00000138002	IFT172	M37231	1	rs35073769	1	rs780095	6.40377e-32	1.30274e-30	0.00876239	0.177442	0.813795
INTERVAL	Metabolon	2	ENSG00000138002	IFT172	M41220	1	rs35073769	1	rs6547692	5.32369e-32	1.06241e-30	0.00662187	0.131286	0.862092
INTERVAL	Metabolon	2	ENSG00000138002	IFT172	M42398	1	rs35073769	2	rs6547692	5.7059e-57	1.14731e-55	0.00661526	0.132155	0.86123
INTERVAL	Metabolon	2	ENSG00000138002	IFT172	M44633	0	unconditioned	2	rs780096	5.42922e-41	1.9244e-40	0.0190312	0.066542	0.914427
INTERVAL	Metabolon	2	ENSG00000138002	IFT172	M44633	1	rs35073769	2	rs780096	7.82538e-42	1.5863e-40	0.00274305	0.0546623	0.942595
INTERVAL	Metabolon	2	ENSG00000138002	IFT172	M45452	0	unconditioned	1	rs369277568	6.62319e-35	2.25805e-34	0.0308202	0.104211	0.864969
INTERVAL	Metabolon	2	ENSG00000138002	IFT172	M45452	1	rs35073769	1	rs369277568	8.84381e-36	1.69668e-34	0.00411536	0.0780352	0.917849
INTERVAL	Metabolon	2	ENSG00000138002	IFT172	M45453	1	rs35073769	2	rs780095	5.22345e-51	1.05818e-49	0.00793422	0.159901	0.832165
INTERVAL	Metabolon	2	ENSG00000138002	IFT172	M45675	1	rs35073769	4	rs780096	2.22336e-34	1.35212e-33	0.00594132	0.0351728	0.958886
INTERVAL	Metabolon	2	ENSG00000138002	IFT172	M45675	1	rs35073769	5	rs145717149	3.06617e-23	1.35818e-22	0.0287443	0.12648	0.844776
INTERVAL	Metabolon	2	ENSG00000138002	IFT172	M45675	1	rs35073769	7	rs9653590	1.38965e-25	7.5972e-25	0.0279039	0.15173	0.820366
INTERVAL	Metabolon	2	ENSG00000138002	IFT172	M47118	1	rs35073769	2	rs780095	5.55732e-36	1.11255e-34	0.0122051	0.243596	0.744199
INTERVAL	Metabolon	2	ENSG00000138002	IFT172	M47653	1	rs35073769	2	rs780095	5.60216e-38	1.1312e-36	0.0084183	0.169162	0.82242
INTERVAL	Metabolon	2	ENSG00000138002	IFT172	M52281	1	rs35073769	1	rs6547692	8.41694e-44	6.74581e-44	0.00761992	0.00511977	0.98726
INTERVAL	Metabolon	2	ENSG00000138002	IFT172	M52281	1	rs35073769	4	rs11682083	3.22341e-23	2.53194e-23	0.0320971	0.0242682	0.943635
INTERVAL	Metabolon	2	ENSG00000138002	IFT172	M52431	1	rs35073769	1	rs780095	4.36329e-32	8.87639e-31	0.00932205	0.18884	0.801838
INTERVAL	Metabolon	2	ENSG00000138002	IFT172	M52466	0	unconditioned	4	rs6547692	9.28168e-32	3.27374e-31	0.051601	0.181235	0.767164
INTERVAL	Metabolon	2	ENSG00000138002	IFT172	M52466	1	rs35073769	4	rs6547692	1.52269e-32	3.05441e-31	0.00846529	0.168986	0.822549
INTERVAL	Metabolon	2	ENSG00000138002	IFT172	M52470	0	unconditioned	2	rs1728918	2.79947e-60	3.58474e-60	0.0811875	0.103146	0.815667
INTERVAL	Metabolon	2	ENSG00000138002	IFT172	M52470	1	rs35073769	2	rs1728918	6.49848e-61	2.59501e-60	0.0188462	0.0743512	0.906803
INTERVAL	Metabolon	2	ENSG00000138002	IFT172	M52470	1	rs35073769	3	rs373060500	1.60711e-56	6.66644e-56	0.0226591	0.093108	0.884233
INTERVAL	Metabolon	2	ENSG00000138002	IFT172	M52699	0	unconditioned	3	rs1728918	2.42675e-117	2.07315e-117	0.0840976	0.0709988	0.844904
INTERVAL	Metabolon	2	ENSG00000138002	IFT172	M52699	0	unconditioned	8	rs780115	1.00629e-27	1.32962e-27	0.0241396	0.0309511	0.944909
INTERVAL	Metabolon	2	ENSG00000138002	IFT172	M52699	1	rs35073769	3	rs1728918	5.83203e-118	2.39967e-118	0.0202105	0.00734345	0.972446
INTERVAL	Metabolon	2	ENSG00000138002	IFT172	M52699	1	rs35073769	4	rs373060500	5.29722e-140	5.31428e-140	0.0243977	0.0235242	0.952078
INTERVAL	Metabolon	2	ENSG00000138002	IFT172	M52699	1	rs35073769	8	rs780115	1.24995e-28	5.27121e-28	0.00299848	0.0116596	0.985342
INTERVAL	Metabolon	2	ENSG00000138002	IFT172	M52707	0	unconditioned	1	rs11681351	1.36586e-97	4.26307e-97	0.0629675	0.19579	0.741243
INTERVAL	Metabolon	2	ENSG00000138002	IFT172	M52707	0	unconditioned	3	rs1728918	3.80889e-133	5.10555e-133	0.0807944	0.107487	0.811718
INTERVAL	Metabolon	2	ENSG00000138002	IFT172	M52707	1	rs35073769	1	rs11681351	2.14459e-98	3.66376e-97	0.00988673	0.168081	0.822033
INTERVAL	Metabolon	2	ENSG00000138002	IFT172	M52707	1	rs35073769	3	rs1728918	8.8297e-134	3.81769e-133	0.0187296	0.0800798	0.901191
INTERVAL	Metabolon	2	ENSG00000138002	IFT172	M52707	1	rs35073769	4	rs373060500	2.5997e-131	1.23612e-130	0.0223518	0.105407	0.872241
INTERVAL	Metabolon	2	ENSG00000138080	EMILIN1	M52470	0	unconditioned	5	rs142346138	3.41159e-79	1.0558e-76	3.36338e-06	4.09286e-05	0.999956
INTERVAL	Metabolon	2	ENSG00000138080	EMILIN1	M52470	1	rs142346138	5	rs142346138	7.90529e-79	1.06858e-76	7.79358e-06	5.35379e-05	0.999939
INTERVAL	Metabolon	2	ENSG00000138080	EMILIN1	M52699	0	unconditioned	1	rs142346138	2.69768e-144	8.3488e-142	3.36338e-06	4.0943e-05	0.999956
INTERVAL	Metabolon	2	ENSG00000138080	EMILIN1	M52699	1	rs142346138	1	rs142346138	6.25104e-144	8.45022e-142	7.79357e-06	5.36045e-05	0.999939
INTERVAL	Metabolon	2	ENSG00000138080	EMILIN1	M52707	0	unconditioned	2	rs142346138	1.76798e-135	5.46973e-133	3.36338e-06	4.05986e-05	0.999956
INTERVAL	Metabolon	2	ENSG00000138080	EMILIN1	M52707	1	rs142346138	2	rs142346138	4.09673e-135	5.5364e-133	7.79358e-06	5.32998e-05	0.999939
INTERVAL	Metabolon	2	ENSG00000138085	ATRAID	M01566	2	rs55795546	5	rs11895367	1.09265e-35	2.75324e-29	3.37127e-08	0.0840326	0.915967
INTERVAL	Metabolon	2	ENSG00000138085	ATRAID	M01806	2	rs55795546	9	rs201773506	3.15539e-28	7.95085e-22	3.25062e-08	0.0809891	0.919011
INTERVAL	Metabolon	2	ENSG00000138085	ATRAID	M01806	2	rs55795546	10	rs114210583	3.5313e-65	8.8981e-59	2.98652e-08	0.074328	0.925672
INTERVAL	Metabolon	2	ENSG00000138085	ATRAID	M01806	2	rs55795546	11	rs145717149	2.51257e-35	6.3311e-29	3.72445e-08	0.0929406	0.907059
INTERVAL	Metabolon	2	ENSG00000138085	ATRAID	M01806	2	rs55795546	12	rs8179210	5.83847e-30	1.47116e-23	3.36379e-08	0.0838437	0.916156
INTERVAL	Metabolon	2	ENSG00000138085	ATRAID	M01806	2	rs55795546	13	rs57690045	1.28299e-28	3.23284e-22	3.31036e-08	0.0824961	0.917504
INTERVAL	Metabolon	2	ENSG00000138085	ATRAID	M01806	2	rs55795546	14	rs116361102	7.30833e-29	1.84153e-22	3.30204e-08	0.0822862	0.917714
INTERVAL	Metabolon	2	ENSG00000138085	ATRAID	M33955	2	rs55795546	6	rs6705961	2.09781e-47	5.286e-41	3.12604e-08	0.0778471	0.922153
INTERVAL	Metabolon	2	ENSG00000138085	ATRAID	M33955	2	rs55795546	8	rs145717149	1.29999e-54	3.27568e-48	5.41569e-08	0.135599	0.864401
INTERVAL	Metabolon	2	ENSG00000138085	ATRAID	M33961	2	rs55795546	5	rs4665987	7.57076e-29	1.90766e-22	4.19593e-08	0.104833	0.895167
INTERVAL	Metabolon	2	ENSG00000138085	ATRAID	M44633	2	rs55795546	5	rs1919128	8.39114e-46	2.11438e-39	3.13116e-08	0.0779763	0.922024
INTERVAL	Metabolon	2	ENSG00000138085	ATRAID	M44633	2	rs55795546	7	rs7562296	5.36478e-32	1.3518e-25	3.2093e-08	0.0799471	0.920053
INTERVAL	Metabolon	2	ENSG00000138085	ATRAID	M44633	4	rs562421855	6	rs145717149	1.80601e-29	1.59632e-29	0.00416075	0.0026845	0.993155
INTERVAL	Metabolon	2	ENSG00000138085	ATRAID	M45452	2	rs55795546	5	rs73924414	9.54163e-60	2.40428e-53	2.19856e-09	0.00454442	0.995456
INTERVAL	Metabolon	2	ENSG00000138085	ATRAID	M45452	4	rs562421855	3	rs6547692	8.37422e-41	7.39982e-41	0.0378501	0.0325163	0.929634
INTERVAL	Metabolon	2	ENSG00000138085	ATRAID	M45452	4	rs562421855	4	rs6753534	2.19355e-31	1.93826e-31	0.00760282	0.00573133	0.986666
INTERVAL	Metabolon	2	ENSG00000138085	ATRAID	M45452	4	rs562421855	6	rs141717562	1.02819e-32	9.0854e-33	0.0622509	0.0541234	0.883626
INTERVAL	Metabolon	2	ENSG00000138085	ATRAID	M45452	4	rs562421855	7	rs572907386	3.39308e-32	2.99824e-32	0.0627422	0.0545585	0.882699
INTERVAL	Metabolon	2	ENSG00000138085	ATRAID	M45452	4	rs562421855	8	rs2580757	6.11411e-35	5.40271e-35	0.0627524	0.0545682	0.882679
INTERVAL	Metabolon	2	ENSG00000138085	ATRAID	M45453	2	rs55795546	4	rs3739095	1.0477e-56	2.63997e-50	2.84576e-08	0.0707777	0.929222
INTERVAL	Metabolon	2	ENSG00000138085	ATRAID	M45453	2	rs55795546	5	rs10186196	1.76609e-52	4.45014e-46	5.44635e-08	0.136372	0.863628
INTERVAL	Metabolon	2	ENSG00000138085	ATRAID	M45453	2	rs55795546	6	rs6705961	3.64764e-59	9.19123e-53	4.93374e-08	0.123443	0.876557
INTERVAL	Metabolon	2	ENSG00000138085	ATRAID	M45453	2	rs55795546	7	rs7562296	1.3727e-50	3.4589e-44	4.89311e-08	0.122418	0.877582
INTERVAL	Metabolon	2	ENSG00000138085	ATRAID	M45453	2	rs55795546	8	rs4260197	9.48645e-32	2.39037e-25	5.67021e-08	0.142019	0.857981
INTERVAL	Metabolon	2	ENSG00000138085	ATRAID	M45453	2	rs55795546	9	rs562421855	5.35125e-66	1.3484e-59	6.59101e-08	0.165244	0.834756
INTERVAL	Metabolon	2	ENSG00000138085	ATRAID	M45453	2	rs55795546	10	rs62130502	7.48405e-66	1.88581e-59	4.33535e-08	0.108349	0.89165
INTERVAL	Metabolon	2	ENSG00000138085	ATRAID	M45453	2	rs55795546	11	rs116603069	2.26387e-51	5.70444e-45	5.99492e-08	0.150209	0.849791
INTERVAL	Metabolon	2	ENSG00000138085	ATRAID	M45675	2	rs55795546	6	rs11895367	7.82643e-32	1.97209e-25	1.22759e-08	0.0299624	0.970038
INTERVAL	Metabolon	2	ENSG00000138085	ATRAID	M52466	2	rs55795546	5	rs6719175	1.03909e-39	2.61829e-33	6.96349e-08	0.174639	0.825361
INTERVAL	Metabolon	2	ENSG00000138085	ATRAID	M52466	4	rs562421855	7	rs562421855	4.28381e-31	3.78548e-31	0.00328961	0.00191214	0.994798
INTERVAL	Metabolon	2	ENSG00000138085	ATRAID	M52699	2	rs55795546	9	rs12995461	4.96046e-60	1.24993e-53	3.09829e-08	0.0771471	0.922853
INTERVAL	Metabolon	2	ENSG00000138085	ATRAID	M52707	2	rs55795546	8	rs13023094	5.08106e-39	1.28031e-32	3.32659e-08	0.0829056	0.917094
INTERVAL	Metabolon	2	ENSG00000138085	ATRAID	M52707	2	rs55795546	9	rs4665966	2.23089e-35	5.62135e-29	8.0101e-08	0.201038	0.798962
INTERVAL	Metabolon	2	ENSG00000138085	ATRAID	M52707	2	rs55795546	11	rs56083993	2.36083e-34	5.94876e-28	3.33965e-08	0.0832351	0.916765
INTERVAL	Metabolon	2	ENSG00000138085	ATRAID	M52707	2	rs55795546	12	rs62138973	6.89103e-34	1.73639e-27	3.31061e-08	0.0825025	0.917497
INTERVAL	Metabolon	2	ENSG00000138085	ATRAID	M52707	2	rs55795546	13	rs2060390	1.34859e-33	3.39814e-27	3.19823e-08	0.079668	0.920332
INTERVAL	Metabolon	2	ENSG00000138085	ATRAID	M52707	2	rs55795546	14	rs187053481	1.57527e-30	3.96933e-24	3.61348e-08	0.0901418	0.909858
INTERVAL	Metabolon	2	ENSG00000143994	ABHD1	M52470	0	unconditioned	10	rs35784342	6.3751e-171	2.02565e-37	9.00613e-136	0.0276441	0.972356
INTERVAL	Metabolon	2	ENSG00000152128	TMEM163	M20675	0	unconditioned	1	rs1467194	2.64959e-113	9.72026e-64	4.05787e-52	0.0139005	0.986099
INTERVAL	Metabolon	2	ENSG00000152683	SLC30A6	M37186	2	rs146383318	7	rs11903371	1.13652e-42	8.68607e-43	0.0972073	0.0734633	0.829329
INTERVAL	Metabolon	2	ENSG00000157992	KRTCAP3	M01566	2	rs55795546	5	rs11895367	9.96537e-30	4.70609e-30	0.030752	0.0135668	0.955681
INTERVAL	Metabolon	2	ENSG00000157992	KRTCAP3	M01806	2	rs55795546	9	rs201773506	4.12891e-22	1.91718e-22	0.042533	0.0188107	0.938656
INTERVAL	Metabolon	2	ENSG00000157992	KRTCAP3	M01806	2	rs55795546	10	rs114210583	5.37996e-59	2.50064e-59	0.0454717	0.0202012	0.934327
INTERVAL	Metabolon	2	ENSG00000157992	KRTCAP3	M01806	2	rs55795546	11	rs145717149	2.68727e-29	1.2636e-29	0.0398334	0.0177879	0.942379
INTERVAL	Metabolon	2	ENSG00000157992	KRTCAP3	M01806	2	rs55795546	12	rs8179210	7.14723e-24	3.3201e-24	0.0411772	0.0181874	0.940635
INTERVAL	Metabolon	2	ENSG00000157992	KRTCAP3	M01806	2	rs55795546	13	rs57690045	1.62279e-22	7.55179e-23	0.0418712	0.0185455	0.939583
INTERVAL	Metabolon	2	ENSG00000157992	KRTCAP3	M01806	2	rs55795546	14	rs116361102	9.25567e-23	4.29802e-23	0.041805	0.0184731	0.939722
INTERVAL	Metabolon	2	ENSG00000157992	KRTCAP3	M33955	2	rs55795546	6	rs6705961	2.97487e-41	1.38632e-41	0.04433	0.0197222	0.935948
INTERVAL	Metabolon	2	ENSG00000157992	KRTCAP3	M33955	2	rs55795546	8	rs145717149	8.91958e-49	4.20927e-49	0.0371793	0.0165992	0.946222
INTERVAL	Metabolon	2	ENSG00000157992	KRTCAP3	M33961	2	rs55795546	5	rs4665987	8.91069e-23	4.15906e-23	0.0494039	0.0221308	0.928465
INTERVAL	Metabolon	2	ENSG00000157992	KRTCAP3	M44633	0	unconditioned	2	rs780096	1.04543e-278	1.1358e-40	3.66503e-240	0.0388575	0.961142
INTERVAL	Metabolon	2	ENSG00000157992	KRTCAP3	M44633	1	rs780109	2	rs780096	2.01282e-210	1.12926e-40	7.05649e-172	0.038628	0.961372
INTERVAL	Metabolon	2	ENSG00000157992	KRTCAP3	M44633	2	rs55795546	5	rs1919128	1.0137e-39	4.7313e-40	0.0378313	0.0167117	0.945457
INTERVAL	Metabolon	2	ENSG00000157992	KRTCAP3	M44633	2	rs55795546	7	rs7562296	5.80216e-26	2.70679e-26	0.0347162	0.0152456	0.950038
INTERVAL	Metabolon	2	ENSG00000157992	KRTCAP3	M45452	2	rs55795546	5	rs73924414	1.06618e-52	5.04048e-53	0.0244947	0.0106153	0.96489
INTERVAL	Metabolon	2	ENSG00000157992	KRTCAP3	M45453	2	rs55795546	4	rs3739095	1.27487e-50	6.0038e-51	0.0346693	0.015377	0.949954
INTERVAL	Metabolon	2	ENSG00000157992	KRTCAP3	M45453	2	rs55795546	5	rs10186196	1.16526e-46	5.48785e-47	0.0359745	0.0159944	0.948031
INTERVAL	Metabolon	2	ENSG00000157992	KRTCAP3	M45453	2	rs55795546	6	rs6705961	2.74026e-53	1.29048e-53	0.037108	0.0165291	0.946363
INTERVAL	Metabolon	2	ENSG00000157992	KRTCAP3	M45453	2	rs55795546	7	rs7562296	1.04413e-44	4.91749e-45	0.0372592	0.0166017	0.946139
INTERVAL	Metabolon	2	ENSG00000157992	KRTCAP3	M45453	2	rs55795546	8	rs4260197	6.00016e-26	2.83052e-26	0.0358639	0.0159703	0.948166
INTERVAL	Metabolon	2	ENSG00000157992	KRTCAP3	M45453	2	rs55795546	9	rs562421855	2.83748e-60	1.33834e-60	0.0349922	0.0155552	0.949453
INTERVAL	Metabolon	2	ENSG00000157992	KRTCAP3	M45453	2	rs55795546	10	rs62130502	6.67245e-60	3.14371e-60	0.0387004	0.0172896	0.94401
INTERVAL	Metabolon	2	ENSG00000157992	KRTCAP3	M45453	2	rs55795546	11	rs116603069	1.34053e-45	6.31513e-46	0.0355371	0.0157926	0.94867
INTERVAL	Metabolon	2	ENSG00000157992	KRTCAP3	M45675	2	rs55795546	6	rs11895367	2.47149e-25	1.15443e-25	0.0387605	0.017161	0.944079
INTERVAL	Metabolon	2	ENSG00000157992	KRTCAP3	M52699	0	unconditioned	8	rs780115	5.42248e-249	1.87054e-28	1.30117e-223	0.00349203	0.996508
INTERVAL	Metabolon	2	ENSG00000157992	KRTCAP3	M52699	1	rs780109	2	rs1728911	3.12791e-257	4.53068e-97	2.74353e-163	0.00297688	0.997023
INTERVAL	Metabolon	2	ENSG00000157992	KRTCAP3	M52699	1	rs780109	8	rs780115	2.12622e-186	3.44184e-28	5.10207e-161	0.00726627	0.992734
INTERVAL	Metabolon	2	ENSG00000157992	KRTCAP3	M52699	2	rs55795546	9	rs12995461	1.16445e-43	5.49086e-44	0.0603385	0.0275399	0.912122
INTERVAL	Metabolon	2	ENSG00000157992	KRTCAP3	M52707	2	rs55795546	14	rs2060390	8.58036e-23	4.05082e-23	0.0454179	0.0205079	0.934074
INTERVAL	Metabolon	2	ENSG00000157992	KRTCAP3	M52707	2	rs55795546	16	rs190365589	5.01065e-22	2.3657e-22	0.0490556	0.0222321	0.928712
INTERVAL	Metabolon	2	ENSG00000157992	KRTCAP3	M52707	2	rs55795546	17	rs12617913	2.48034e-21	1.17112e-21	0.0468049	0.0211674	0.932028
INTERVAL	Metabolon	2	ENSG00000162959	MEMO1	M46460	0	unconditioned	8	rs62142079	1.79846e-225	4.42915e-221	9.92643e-06	0.243706	0.756284
INTERVAL	Metabolon	2	ENSG00000162959	MEMO1	M47112	0	unconditioned	2	rs10439444	9.05524e-96	2.451e-91	2.73663e-06	0.0731461	0.926851
INTERVAL	Metabolon	2	ENSG00000162959	MEMO1	M47132	0	unconditioned	4	rs10439444	4.88172e-35	1.95418e-30	1.31019e-06	0.0514991	0.9485
INTERVAL	Metabolon	2	ENSG00000162961	DPY30	M46601	0	unconditioned	4	rs13002248	7.79104e-280	4.02219e-266	2.04494e-17	5.57714e-05	0.999944
INTERVAL	Metabolon	2	ENSG00000162961	DPY30	M46601	1	rs62142076	4	rs13002248	2.90092e-280	3.82641e-266	7.61412e-18	4.33103e-06	0.999996
INTERVAL	Metabolon	2	ENSG00000163013	FBXO41	M01587	0	unconditioned	3	rs6740717	0	0	2.95957e-44	0.0251022	0.974898
INTERVAL	Metabolon	2	ENSG00000163013	FBXO41	M01587	1	rs6737648	3	rs6740717	0	0	3.01866e-39	0.0670465	0.932953
INTERVAL	Metabolon	2	ENSG00000163013	FBXO41	M22036	0	unconditioned	3	rs6737648	2.64711e-86	2.33239e-44	1.65333e-45	0.000457224	0.999543
INTERVAL	Metabolon	2	ENSG00000163013	FBXO41	M22036	1	rs6737648	1	rs398080348	2.05514e-49	1.24261e-38	1.75189e-14	5.93103e-05	0.999941
INTERVAL	Metabolon	2	ENSG00000163013	FBXO41	M22036	1	rs6737648	3	rs6737648	8.38063e-82	1.8873e-44	5.23438e-41	0.00017895	0.999821
INTERVAL	Metabolon	2	ENSG00000163013	FBXO41	M32390	0	unconditioned	5	rs6546817	0	0	1.59173e-45	0.000402891	0.999597
INTERVAL	Metabolon	2	ENSG00000163013	FBXO41	M32390	1	rs6737648	2	rs398080348	0	0	1.7518e-14	0.000107877	0.999892
INTERVAL	Metabolon	2	ENSG00000163013	FBXO41	M32390	1	rs6737648	5	rs6546817	0	0	5.03663e-41	0.000134373	0.999866
INTERVAL	Metabolon	2	ENSG00000163013	FBXO41	M33132	0	unconditioned	4	rs6740717	1.06388e-308	9.37391e-267	1.60686e-45	0.000416237	0.999584
INTERVAL	Metabolon	2	ENSG00000163013	FBXO41	M33132	1	rs6737648	4	rs6740717	3.36681e-304	7.58198e-267	5.08517e-41	0.000145315	0.999855
INTERVAL	Metabolon	2	ENSG00000163013	FBXO41	M33132	1	rs6737648	6	rs13419314	2.55875e-166	1.6339e-156	2.38216e-11	0.151265	0.848735
INTERVAL	Metabolon	2	ENSG00000163013	FBXO41	M33946	0	unconditioned	4	rs6737648	2.03325e-231	1.79152e-189	1.59177e-45	0.000402923	0.999597
INTERVAL	Metabolon	2	ENSG00000163013	FBXO41	M33946	1	rs6737648	4	rs6737648	6.43372e-227	1.44886e-189	5.03675e-41	0.0001344	0.999866
INTERVAL	Metabolon	2	ENSG00000163013	FBXO41	M33946	1	rs6737648	6	rs72920430	5.65472e-149	3.61085e-139	1.31602e-11	0.0831184	0.916882
INTERVAL	Metabolon	2	ENSG00000163013	FBXO41	M33950	0	unconditioned	5	rs6546817	0	0	1.59173e-45	0.000402891	0.999597
INTERVAL	Metabolon	2	ENSG00000163013	FBXO41	M33950	1	rs6737648	2	rs398080348	0	0	1.7518e-14	0.000107877	0.999892
INTERVAL	Metabolon	2	ENSG00000163013	FBXO41	M33950	1	rs6737648	5	rs6546817	0	0	5.03663e-41	0.000134373	0.999866
INTERVAL	Metabolon	2	ENSG00000163013	FBXO41	M33953	0	unconditioned	11	rs6546817	0	0	5.07785e-44	0.0437852	0.956215
INTERVAL	Metabolon	2	ENSG00000163013	FBXO41	M33953	1	rs6737648	8	rs398080348	0	0	1.7518e-14	0.000107303	0.999893
INTERVAL	Metabolon	2	ENSG00000163013	FBXO41	M33953	1	rs6737648	10	rs62153184	6.75101e-299	4.31087e-289	2.52111e-11	0.160146	0.839854
INTERVAL	Metabolon	2	ENSG00000163013	FBXO41	M33953	1	rs6737648	11	rs6546817	0	0	2.48227e-39	0.0549553	0.945045
INTERVAL	Metabolon	2	ENSG00000163013	FBXO41	M43249	0	unconditioned	1	rs113868473	0	0	1.59173e-45	0.000402891	0.999597
INTERVAL	Metabolon	2	ENSG00000163013	FBXO41	M43249	0	unconditioned	3	rs2421546	0	0	1.59173e-45	0.000402891	0.999597
INTERVAL	Metabolon	2	ENSG00000163013	FBXO41	M43249	0	unconditioned	7	rs72903461	0	0	1.59173e-45	0.000402891	0.999597
INTERVAL	Metabolon	2	ENSG00000163013	FBXO41	M43249	0	unconditioned	8	rs7560224	0	0	1.59173e-45	0.000402891	0.999597
INTERVAL	Metabolon	2	ENSG00000163013	FBXO41	M43249	0	unconditioned	9	rs7606388	0	0	1.59173e-45	0.000402891	0.999597
INTERVAL	Metabolon	2	ENSG00000163013	FBXO41	M43249	0	unconditioned	10	rs76297732	0	0	4.90827e-44	0.0422896	0.95771
INTERVAL	Metabolon	2	ENSG00000163013	FBXO41	M43249	0	unconditioned	11	rs146645809	0	0	1.59173e-45	0.000402891	0.999597
INTERVAL	Metabolon	2	ENSG00000163013	FBXO41	M43249	0	unconditioned	12	rs113541710	0	0	1.59173e-45	0.000402891	0.999597
INTERVAL	Metabolon	2	ENSG00000163013	FBXO41	M43249	0	unconditioned	13	rs75244610	0	0	1.59173e-45	0.000402891	0.999597
INTERVAL	Metabolon	2	ENSG00000163013	FBXO41	M43249	0	unconditioned	14	rs185124287	0	0	1.59173e-45	0.000402891	0.999597
INTERVAL	Metabolon	2	ENSG00000163013	FBXO41	M43249	0	unconditioned	15	rs56136045	0	0	1.59173e-45	0.000402891	0.999597
INTERVAL	Metabolon	2	ENSG00000163013	FBXO41	M43249	0	unconditioned	16	rs35591294	0	0	1.59173e-45	0.000402891	0.999597
INTERVAL	Metabolon	2	ENSG00000163013	FBXO41	M43249	0	unconditioned	17	rs116545023	0	0	1.59173e-45	0.000402891	0.999597
INTERVAL	Metabolon	2	ENSG00000163013	FBXO41	M43249	0	unconditioned	18	rs62149809	0	0	1.59173e-45	0.000402891	0.999597
INTERVAL	Metabolon	2	ENSG00000163013	FBXO41	M43249	0	unconditioned	19	rs112066768	0	0	1.59173e-45	0.000402891	0.999597
INTERVAL	Metabolon	2	ENSG00000163013	FBXO41	M43249	0	unconditioned	20	rs141401421	0	0	1.59173e-45	0.000402891	0.999597
INTERVAL	Metabolon	2	ENSG00000163013	FBXO41	M43249	0	unconditioned	21	rs732778	0	0	1.59173e-45	0.000402891	0.999597
INTERVAL	Metabolon	2	ENSG00000163013	FBXO41	M43249	0	unconditioned	22	rs112196296	0	0	1.59173e-45	0.000402891	0.999597
INTERVAL	Metabolon	2	ENSG00000163013	FBXO41	M43249	0	unconditioned	23	rs138462675	0	0	1.59173e-45	0.000402891	0.999597
INTERVAL	Metabolon	2	ENSG00000163013	FBXO41	M43249	0	unconditioned	24	rs149105314	0	0	1.59173e-45	0.000402891	0.999597
INTERVAL	Metabolon	2	ENSG00000163013	FBXO41	M43249	0	unconditioned	25	rs11680602	0	0	1.59173e-45	0.000402891	0.999597
INTERVAL	Metabolon	2	ENSG00000163013	FBXO41	M43249	0	unconditioned	26	rs74694494	0	0	1.59173e-45	0.000402891	0.999597
INTERVAL	Metabolon	2	ENSG00000163013	FBXO41	M43249	0	unconditioned	27	rs148212886	0	0	1.59173e-45	0.000402891	0.999597
INTERVAL	Metabolon	2	ENSG00000163013	FBXO41	M43249	0	unconditioned	28	rs11677419	0	0	1.59173e-45	0.000402891	0.999597
INTERVAL	Metabolon	2	ENSG00000163013	FBXO41	M43249	0	unconditioned	29	rs139406895	0	0	1.59173e-45	0.000402891	0.999597
INTERVAL	Metabolon	2	ENSG00000163013	FBXO41	M43249	0	unconditioned	30	rs147898571	0	0	1.59173e-45	0.000402891	0.999597
INTERVAL	Metabolon	2	ENSG00000163013	FBXO41	M43249	0	unconditioned	31	rs114092708	0	0	1.59173e-45	0.000402891	0.999597
INTERVAL	Metabolon	2	ENSG00000163013	FBXO41	M43249	0	unconditioned	32	rs116199947	0	0	1.59173e-45	0.000402891	0.999597
INTERVAL	Metabolon	2	ENSG00000163013	FBXO41	M43249	0	unconditioned	33	rs372131499	0	0	1.59173e-45	0.000402891	0.999597
INTERVAL	Metabolon	2	ENSG00000163013	FBXO41	M43249	0	unconditioned	34	rs183939410	0	0	1.59173e-45	0.000402891	0.999597
INTERVAL	Metabolon	2	ENSG00000163013	FBXO41	M43249	0	unconditioned	35	rs2901412	0	0	1.59173e-45	0.000402891	0.999597
INTERVAL	Metabolon	2	ENSG00000163013	FBXO41	M43249	0	unconditioned	36	rs374161528	0	0	1.59173e-45	0.000402891	0.999597
INTERVAL	Metabolon	2	ENSG00000163013	FBXO41	M43249	0	unconditioned	37	rs189268459	0	0	1.59173e-45	0.000402891	0.999597
INTERVAL	Metabolon	2	ENSG00000163013	FBXO41	M43249	0	unconditioned	38	rs72918382	0	0	1.59173e-45	0.000402891	0.999597
INTERVAL	Metabolon	2	ENSG00000163013	FBXO41	M43249	0	unconditioned	39	rs145866765	0	0	1.59173e-45	0.000402891	0.999597
INTERVAL	Metabolon	2	ENSG00000163013	FBXO41	M43249	0	unconditioned	40	rs145321039	0	0	1.59173e-45	0.000402891	0.999597
INTERVAL	Metabolon	2	ENSG00000163013	FBXO41	M43249	0	unconditioned	41	rs187284383	0	0	1.59173e-45	0.000402891	0.999597
INTERVAL	Metabolon	2	ENSG00000163013	FBXO41	M43249	0	unconditioned	42	rs3188114	0	0	1.59173e-45	0.000402891	0.999597
INTERVAL	Metabolon	2	ENSG00000163013	FBXO41	M43249	0	unconditioned	43	rs141573376	0	0	1.59173e-45	0.000402891	0.999597
INTERVAL	Metabolon	2	ENSG00000163013	FBXO41	M43249	0	unconditioned	44	rs13003197	0	0	1.59173e-45	0.000402891	0.999597
INTERVAL	Metabolon	2	ENSG00000163013	FBXO41	M43249	0	unconditioned	45	rs115150178	0	0	1.59173e-45	0.000402891	0.999597
INTERVAL	Metabolon	2	ENSG00000163013	FBXO41	M43249	0	unconditioned	46	rs11126426	0	0	1.59173e-45	0.000402891	0.999597
INTERVAL	Metabolon	2	ENSG00000163013	FBXO41	M43249	0	unconditioned	47	rs62000430	0	0	1.59173e-45	0.000402891	0.999597
INTERVAL	Metabolon	2	ENSG00000163013	FBXO41	M43249	0	unconditioned	48	rs185395799	0	0	1.59173e-45	0.000402891	0.999597
INTERVAL	Metabolon	2	ENSG00000163013	FBXO41	M43249	0	unconditioned	49	rs17676291	0	0	1.59173e-45	0.000402891	0.999597
INTERVAL	Metabolon	2	ENSG00000163013	FBXO41	M43249	0	unconditioned	50	rs77690987	0	0	1.59173e-45	0.000402891	0.999597
INTERVAL	Metabolon	2	ENSG00000163013	FBXO41	M43249	0	unconditioned	51	rs139964129	0	0	1.59173e-45	0.000402891	0.999597
INTERVAL	Metabolon	2	ENSG00000163013	FBXO41	M43249	1	rs6737648	1	rs113868473	0	0	5.03663e-41	0.000134373	0.999866
INTERVAL	Metabolon	2	ENSG00000163013	FBXO41	M43249	1	rs6737648	3	rs2421546	0	0	5.03663e-41	0.000134373	0.999866
INTERVAL	Metabolon	2	ENSG00000163013	FBXO41	M43249	1	rs6737648	7	rs72903461	0	0	5.03663e-41	0.000134373	0.999866
INTERVAL	Metabolon	2	ENSG00000163013	FBXO41	M43249	1	rs6737648	8	rs7560224	0	0	5.03663e-41	0.000134373	0.999866
INTERVAL	Metabolon	2	ENSG00000163013	FBXO41	M43249	1	rs6737648	9	rs7606388	0	0	5.03663e-41	0.000134373	0.999866
INTERVAL	Metabolon	2	ENSG00000163013	FBXO41	M43249	1	rs6737648	10	rs76297732	0	0	2.35513e-39	0.0520892	0.947911
INTERVAL	Metabolon	2	ENSG00000163013	FBXO41	M43249	1	rs6737648	11	rs146645809	0	0	5.03663e-41	0.000134373	0.999866
INTERVAL	Metabolon	2	ENSG00000163013	FBXO41	M43249	1	rs6737648	12	rs113541710	0	0	5.03663e-41	0.000134373	0.999866
INTERVAL	Metabolon	2	ENSG00000163013	FBXO41	M43249	1	rs6737648	13	rs75244610	0	0	5.03663e-41	0.000134373	0.999866
INTERVAL	Metabolon	2	ENSG00000163013	FBXO41	M43249	1	rs6737648	14	rs185124287	0	0	5.03663e-41	0.000134373	0.999866
INTERVAL	Metabolon	2	ENSG00000163013	FBXO41	M43249	1	rs6737648	15	rs56136045	0	0	5.03663e-41	0.000134373	0.999866
INTERVAL	Metabolon	2	ENSG00000163013	FBXO41	M43249	1	rs6737648	16	rs35591294	0	0	5.03663e-41	0.000134373	0.999866
INTERVAL	Metabolon	2	ENSG00000163013	FBXO41	M43249	1	rs6737648	17	rs116545023	0	0	5.03663e-41	0.000134373	0.999866
INTERVAL	Metabolon	2	ENSG00000163013	FBXO41	M43249	1	rs6737648	18	rs62149809	0	0	5.03663e-41	0.000134373	0.999866
INTERVAL	Metabolon	2	ENSG00000163013	FBXO41	M43249	1	rs6737648	19	rs112066768	0	0	5.03663e-41	0.000134373	0.999866
INTERVAL	Metabolon	2	ENSG00000163013	FBXO41	M43249	1	rs6737648	20	rs141401421	0	0	5.03663e-41	0.000134373	0.999866
INTERVAL	Metabolon	2	ENSG00000163013	FBXO41	M43249	1	rs6737648	21	rs732778	0	0	5.03663e-41	0.000134373	0.999866
INTERVAL	Metabolon	2	ENSG00000163013	FBXO41	M43249	1	rs6737648	22	rs112196296	0	0	5.03663e-41	0.000134373	0.999866
INTERVAL	Metabolon	2	ENSG00000163013	FBXO41	M43249	1	rs6737648	23	rs138462675	0	0	5.03663e-41	0.000134373	0.999866
INTERVAL	Metabolon	2	ENSG00000163013	FBXO41	M43249	1	rs6737648	24	rs149105314	0	0	5.03663e-41	0.000134373	0.999866
INTERVAL	Metabolon	2	ENSG00000163013	FBXO41	M43249	1	rs6737648	25	rs11680602	0	0	5.03663e-41	0.000134373	0.999866
INTERVAL	Metabolon	2	ENSG00000163013	FBXO41	M43249	1	rs6737648	26	rs74694494	0	0	5.03663e-41	0.000134373	0.999866
INTERVAL	Metabolon	2	ENSG00000163013	FBXO41	M43249	1	rs6737648	27	rs148212886	0	0	5.03663e-41	0.000134373	0.999866
INTERVAL	Metabolon	2	ENSG00000163013	FBXO41	M43249	1	rs6737648	28	rs11677419	0	0	5.03663e-41	0.000134373	0.999866
INTERVAL	Metabolon	2	ENSG00000163013	FBXO41	M43249	1	rs6737648	29	rs139406895	0	0	5.03663e-41	0.000134373	0.999866
INTERVAL	Metabolon	2	ENSG00000163013	FBXO41	M43249	1	rs6737648	30	rs147898571	0	0	5.03663e-41	0.000134373	0.999866
INTERVAL	Metabolon	2	ENSG00000163013	FBXO41	M43249	1	rs6737648	31	rs114092708	0	0	5.03663e-41	0.000134373	0.999866
INTERVAL	Metabolon	2	ENSG00000163013	FBXO41	M43249	1	rs6737648	32	rs116199947	0	0	5.03663e-41	0.000134373	0.999866
INTERVAL	Metabolon	2	ENSG00000163013	FBXO41	M43249	1	rs6737648	33	rs372131499	0	0	5.03663e-41	0.000134373	0.999866
INTERVAL	Metabolon	2	ENSG00000163013	FBXO41	M43249	1	rs6737648	34	rs183939410	0	0	5.03663e-41	0.000134373	0.999866
INTERVAL	Metabolon	2	ENSG00000163013	FBXO41	M43249	1	rs6737648	35	rs2901412	0	0	5.03663e-41	0.000134373	0.999866
INTERVAL	Metabolon	2	ENSG00000163013	FBXO41	M43249	1	rs6737648	36	rs374161528	0	0	5.03663e-41	0.000134373	0.999866
INTERVAL	Metabolon	2	ENSG00000163013	FBXO41	M43249	1	rs6737648	37	rs189268459	0	0	5.03663e-41	0.000134373	0.999866
INTERVAL	Metabolon	2	ENSG00000163013	FBXO41	M43249	1	rs6737648	38	rs72918382	0	0	5.03663e-41	0.000134373	0.999866
INTERVAL	Metabolon	2	ENSG00000163013	FBXO41	M43249	1	rs6737648	39	rs145866765	0	0	5.03663e-41	0.000134373	0.999866
INTERVAL	Metabolon	2	ENSG00000163013	FBXO41	M43249	1	rs6737648	40	rs145321039	0	0	5.03663e-41	0.000134373	0.999866
INTERVAL	Metabolon	2	ENSG00000163013	FBXO41	M43249	1	rs6737648	41	rs187284383	0	0	5.03663e-41	0.000134373	0.999866
INTERVAL	Metabolon	2	ENSG00000163013	FBXO41	M43249	1	rs6737648	42	rs3188114	0	0	5.03663e-41	0.000134373	0.999866
INTERVAL	Metabolon	2	ENSG00000163013	FBXO41	M43249	1	rs6737648	43	rs141573376	0	0	5.03663e-41	0.000134373	0.999866
INTERVAL	Metabolon	2	ENSG00000163013	FBXO41	M43249	1	rs6737648	44	rs13003197	0	0	5.03663e-41	0.000134373	0.999866
INTERVAL	Metabolon	2	ENSG00000163013	FBXO41	M43249	1	rs6737648	45	rs115150178	0	0	5.03663e-41	0.000134373	0.999866
INTERVAL	Metabolon	2	ENSG00000163013	FBXO41	M43249	1	rs6737648	46	rs11126426	0	0	5.03663e-41	0.000134373	0.999866
INTERVAL	Metabolon	2	ENSG00000163013	FBXO41	M43249	1	rs6737648	47	rs62000430	0	0	5.03663e-41	0.000134373	0.999866
INTERVAL	Metabolon	2	ENSG00000163013	FBXO41	M43249	1	rs6737648	48	rs185395799	0	0	5.03663e-41	0.000134373	0.999866
INTERVAL	Metabolon	2	ENSG00000163013	FBXO41	M43249	1	rs6737648	49	rs17676291	0	0	5.03663e-41	0.000134373	0.999866
INTERVAL	Metabolon	2	ENSG00000163013	FBXO41	M43249	1	rs6737648	50	rs77690987	0	0	5.03663e-41	0.000134373	0.999866
INTERVAL	Metabolon	2	ENSG00000163013	FBXO41	M43249	1	rs6737648	51	rs139964129	0	0	5.03663e-41	0.000134373	0.999866
INTERVAL	Metabolon	2	ENSG00000163013	FBXO41	M43255	0	unconditioned	1	rs113868473	0	0	1.59173e-45	0.000402891	0.999597
INTERVAL	Metabolon	2	ENSG00000163013	FBXO41	M43255	0	unconditioned	2	rs12105975	0	0	1.59173e-45	0.000402891	0.999597
INTERVAL	Metabolon	2	ENSG00000163013	FBXO41	M43255	0	unconditioned	4	rs13413175	0	0	1.59173e-45	0.000402891	0.999597
INTERVAL	Metabolon	2	ENSG00000163013	FBXO41	M43255	0	unconditioned	7	rs58688575	0	0	9.92711e-45	0.00775463	0.992245
INTERVAL	Metabolon	2	ENSG00000163013	FBXO41	M43255	0	unconditioned	9	rs76297732	0	0	5.01139e-44	0.043199	0.956801
INTERVAL	Metabolon	2	ENSG00000163013	FBXO41	M43255	0	unconditioned	10	rs112066768	0	0	1.59173e-45	0.000402891	0.999597
INTERVAL	Metabolon	2	ENSG00000163013	FBXO41	M43255	0	unconditioned	11	rs146645809	0	0	1.59173e-45	0.000402891	0.999597
INTERVAL	Metabolon	2	ENSG00000163013	FBXO41	M43255	0	unconditioned	12	rs60764301	0	0	1.59173e-45	0.000402891	0.999597
INTERVAL	Metabolon	2	ENSG00000163013	FBXO41	M43255	0	unconditioned	13	rs62149809	0	0	1.59173e-45	0.000402891	0.999597
INTERVAL	Metabolon	2	ENSG00000163013	FBXO41	M43255	0	unconditioned	14	rs77918698	0	0	1.59173e-45	0.000402891	0.999597
INTERVAL	Metabolon	2	ENSG00000163013	FBXO41	M43255	0	unconditioned	15	rs116545023	0	0	1.59173e-45	0.000402891	0.999597
INTERVAL	Metabolon	2	ENSG00000163013	FBXO41	M43255	0	unconditioned	16	rs35062203	0	0	1.59173e-45	0.000402891	0.999597
INTERVAL	Metabolon	2	ENSG00000163013	FBXO41	M43255	0	unconditioned	17	rs113541710	0	0	1.59173e-45	0.000402891	0.999597
INTERVAL	Metabolon	2	ENSG00000163013	FBXO41	M43255	0	unconditioned	18	rs147898571	0	0	1.59173e-45	0.000402891	0.999597
INTERVAL	Metabolon	2	ENSG00000163013	FBXO41	M43255	0	unconditioned	19	rs56136045	0	0	1.59173e-45	0.000402891	0.999597
INTERVAL	Metabolon	2	ENSG00000163013	FBXO41	M43255	0	unconditioned	20	rs73944208	0	0	1.59173e-45	0.000402891	0.999597
INTERVAL	Metabolon	2	ENSG00000163013	FBXO41	M43255	0	unconditioned	21	rs185124287	0	0	1.59173e-45	0.000402891	0.999597
INTERVAL	Metabolon	2	ENSG00000163013	FBXO41	M43255	0	unconditioned	22	rs35591294	0	0	1.59173e-45	0.000402891	0.999597
INTERVAL	Metabolon	2	ENSG00000163013	FBXO41	M43255	0	unconditioned	23	rs62149630	0	0	1.59173e-45	0.000402891	0.999597
INTERVAL	Metabolon	2	ENSG00000163013	FBXO41	M43255	0	unconditioned	24	rs374161528	0	0	1.59173e-45	0.000402891	0.999597
INTERVAL	Metabolon	2	ENSG00000163013	FBXO41	M43255	0	unconditioned	25	rs74694494	0	0	1.59173e-45	0.000402891	0.999597
INTERVAL	Metabolon	2	ENSG00000163013	FBXO41	M43255	0	unconditioned	26	rs114092708	0	0	1.59173e-45	0.000402891	0.999597
INTERVAL	Metabolon	2	ENSG00000163013	FBXO41	M43255	0	unconditioned	27	rs145321039	0	0	1.59173e-45	0.000402891	0.999597
INTERVAL	Metabolon	2	ENSG00000163013	FBXO41	M43255	0	unconditioned	28	rs744683	0	0	1.59173e-45	0.000402891	0.999597
INTERVAL	Metabolon	2	ENSG00000163013	FBXO41	M43255	0	unconditioned	29	rs372131499	0	0	1.59173e-45	0.000402891	0.999597
INTERVAL	Metabolon	2	ENSG00000163013	FBXO41	M43255	0	unconditioned	30	rs139406895	0	0	1.59173e-45	0.000402891	0.999597
INTERVAL	Metabolon	2	ENSG00000163013	FBXO41	M43255	0	unconditioned	31	rs149105314	0	0	1.59173e-45	0.000402891	0.999597
INTERVAL	Metabolon	2	ENSG00000163013	FBXO41	M43255	0	unconditioned	32	rs62000430	0	0	1.59173e-45	0.000402891	0.999597
INTERVAL	Metabolon	2	ENSG00000163013	FBXO41	M43255	0	unconditioned	33	rs116199947	0	0	1.59173e-45	0.000402891	0.999597
INTERVAL	Metabolon	2	ENSG00000163013	FBXO41	M43255	0	unconditioned	34	rs11680602	0	0	1.59173e-45	0.000402891	0.999597
INTERVAL	Metabolon	2	ENSG00000163013	FBXO41	M43255	0	unconditioned	35	rs3188114	0	0	1.59173e-45	0.000402891	0.999597
INTERVAL	Metabolon	2	ENSG00000163013	FBXO41	M43255	0	unconditioned	36	rs75244610	0	0	1.59173e-45	0.000402891	0.999597
INTERVAL	Metabolon	2	ENSG00000163013	FBXO41	M43255	0	unconditioned	37	rs62149810	0	0	1.59173e-45	0.000402891	0.999597
INTERVAL	Metabolon	2	ENSG00000163013	FBXO41	M43255	0	unconditioned	38	rs72809964	0	0	1.59173e-45	0.000402891	0.999597
INTERVAL	Metabolon	2	ENSG00000163013	FBXO41	M43255	0	unconditioned	39	rs138462675	0	0	1.59173e-45	0.000402891	0.999597
INTERVAL	Metabolon	2	ENSG00000163013	FBXO41	M43255	0	unconditioned	40	rs72918382	0	0	1.59173e-45	0.000402891	0.999597
INTERVAL	Metabolon	2	ENSG00000163013	FBXO41	M43255	0	unconditioned	41	rs187284383	0	0	1.59173e-45	0.000402891	0.999597
INTERVAL	Metabolon	2	ENSG00000163013	FBXO41	M43255	0	unconditioned	42	rs13020538	0	0	1.59173e-45	0.000402891	0.999597
INTERVAL	Metabolon	2	ENSG00000163013	FBXO41	M43255	1	rs6737648	1	rs113868473	0	0	5.03663e-41	0.000134373	0.999866
INTERVAL	Metabolon	2	ENSG00000163013	FBXO41	M43255	1	rs6737648	2	rs12105975	0	0	5.03663e-41	0.000134373	0.999866
INTERVAL	Metabolon	2	ENSG00000163013	FBXO41	M43255	1	rs6737648	4	rs13413175	0	0	5.03663e-41	0.000134373	0.999866
INTERVAL	Metabolon	2	ENSG00000163013	FBXO41	M43255	1	rs6737648	7	rs58688575	0	0	1.18994e-39	0.0258229	0.974177
INTERVAL	Metabolon	2	ENSG00000163013	FBXO41	M43255	1	rs6737648	9	rs76297732	0	0	2.43188e-39	0.0538192	0.946181
INTERVAL	Metabolon	2	ENSG00000163013	FBXO41	M43255	1	rs6737648	10	rs112066768	0	0	5.03663e-41	0.000134373	0.999866
INTERVAL	Metabolon	2	ENSG00000163013	FBXO41	M43255	1	rs6737648	11	rs146645809	0	0	5.03663e-41	0.000134373	0.999866
INTERVAL	Metabolon	2	ENSG00000163013	FBXO41	M43255	1	rs6737648	12	rs60764301	0	0	5.03663e-41	0.000134373	0.999866
INTERVAL	Metabolon	2	ENSG00000163013	FBXO41	M43255	1	rs6737648	13	rs62149809	0	0	5.03663e-41	0.000134373	0.999866
INTERVAL	Metabolon	2	ENSG00000163013	FBXO41	M43255	1	rs6737648	14	rs77918698	0	0	5.03663e-41	0.000134373	0.999866
INTERVAL	Metabolon	2	ENSG00000163013	FBXO41	M43255	1	rs6737648	15	rs116545023	0	0	5.03663e-41	0.000134373	0.999866
INTERVAL	Metabolon	2	ENSG00000163013	FBXO41	M43255	1	rs6737648	16	rs35062203	0	0	5.03663e-41	0.000134373	0.999866
INTERVAL	Metabolon	2	ENSG00000163013	FBXO41	M43255	1	rs6737648	17	rs113541710	0	0	5.03663e-41	0.000134373	0.999866
INTERVAL	Metabolon	2	ENSG00000163013	FBXO41	M43255	1	rs6737648	18	rs147898571	0	0	5.03663e-41	0.000134373	0.999866
INTERVAL	Metabolon	2	ENSG00000163013	FBXO41	M43255	1	rs6737648	19	rs56136045	0	0	5.03663e-41	0.000134373	0.999866
INTERVAL	Metabolon	2	ENSG00000163013	FBXO41	M43255	1	rs6737648	20	rs73944208	0	0	5.03663e-41	0.000134373	0.999866
INTERVAL	Metabolon	2	ENSG00000163013	FBXO41	M43255	1	rs6737648	21	rs185124287	0	0	5.03663e-41	0.000134373	0.999866
INTERVAL	Metabolon	2	ENSG00000163013	FBXO41	M43255	1	rs6737648	22	rs35591294	0	0	5.03663e-41	0.000134373	0.999866
INTERVAL	Metabolon	2	ENSG00000163013	FBXO41	M43255	1	rs6737648	23	rs62149630	0	0	5.03663e-41	0.000134373	0.999866
INTERVAL	Metabolon	2	ENSG00000163013	FBXO41	M43255	1	rs6737648	24	rs374161528	0	0	5.03663e-41	0.000134373	0.999866
INTERVAL	Metabolon	2	ENSG00000163013	FBXO41	M43255	1	rs6737648	25	rs74694494	0	0	5.03663e-41	0.000134373	0.999866
INTERVAL	Metabolon	2	ENSG00000163013	FBXO41	M43255	1	rs6737648	26	rs114092708	0	0	5.03663e-41	0.000134373	0.999866
INTERVAL	Metabolon	2	ENSG00000163013	FBXO41	M43255	1	rs6737648	27	rs145321039	0	0	5.03663e-41	0.000134373	0.999866
INTERVAL	Metabolon	2	ENSG00000163013	FBXO41	M43255	1	rs6737648	28	rs744683	0	0	5.03663e-41	0.000134373	0.999866
INTERVAL	Metabolon	2	ENSG00000163013	FBXO41	M43255	1	rs6737648	29	rs372131499	0	0	5.03663e-41	0.000134373	0.999866
INTERVAL	Metabolon	2	ENSG00000163013	FBXO41	M43255	1	rs6737648	30	rs139406895	0	0	5.03663e-41	0.000134373	0.999866
INTERVAL	Metabolon	2	ENSG00000163013	FBXO41	M43255	1	rs6737648	31	rs149105314	0	0	5.03663e-41	0.000134373	0.999866
INTERVAL	Metabolon	2	ENSG00000163013	FBXO41	M43255	1	rs6737648	32	rs62000430	0	0	5.03663e-41	0.000134373	0.999866
INTERVAL	Metabolon	2	ENSG00000163013	FBXO41	M43255	1	rs6737648	33	rs116199947	0	0	5.03663e-41	0.000134373	0.999866
INTERVAL	Metabolon	2	ENSG00000163013	FBXO41	M43255	1	rs6737648	34	rs11680602	0	0	5.03663e-41	0.000134373	0.999866
INTERVAL	Metabolon	2	ENSG00000163013	FBXO41	M43255	1	rs6737648	35	rs3188114	0	0	5.03663e-41	0.000134373	0.999866
INTERVAL	Metabolon	2	ENSG00000163013	FBXO41	M43255	1	rs6737648	36	rs75244610	0	0	5.03663e-41	0.000134373	0.999866
INTERVAL	Metabolon	2	ENSG00000163013	FBXO41	M43255	1	rs6737648	37	rs62149810	0	0	5.03663e-41	0.000134373	0.999866
INTERVAL	Metabolon	2	ENSG00000163013	FBXO41	M43255	1	rs6737648	38	rs72809964	0	0	5.03663e-41	0.000134373	0.999866
INTERVAL	Metabolon	2	ENSG00000163013	FBXO41	M43255	1	rs6737648	39	rs138462675	0	0	5.03663e-41	0.000134373	0.999866
INTERVAL	Metabolon	2	ENSG00000163013	FBXO41	M43255	1	rs6737648	40	rs72918382	0	0	5.03663e-41	0.000134373	0.999866
INTERVAL	Metabolon	2	ENSG00000163013	FBXO41	M43255	1	rs6737648	41	rs187284383	0	0	5.03663e-41	0.000134373	0.999866
INTERVAL	Metabolon	2	ENSG00000163013	FBXO41	M43255	1	rs6737648	42	rs13020538	0	0	5.03663e-41	0.000134373	0.999866
INTERVAL	Metabolon	2	ENSG00000163013	FBXO41	M43343	0	unconditioned	4	rs6711843	0	0	1.19026e-43	0.103979	0.896021
INTERVAL	Metabolon	2	ENSG00000163013	FBXO41	M43591	0	unconditioned	3	rs6711843	1.03781e-205	9.14423e-164	1.59721e-45	0.00040773	0.999592
INTERVAL	Metabolon	2	ENSG00000163013	FBXO41	M43591	1	rs6737648	3	rs6711843	3.28442e-201	7.39644e-164	5.05481e-41	0.000138471	0.999862
INTERVAL	Metabolon	2	ENSG00000163013	FBXO41	M44878	0	unconditioned	5	rs6737648	0	0	1.59201e-45	0.000403143	0.999597
INTERVAL	Metabolon	2	ENSG00000163013	FBXO41	M44878	1	rs6737648	5	rs6737648	0	0	5.03755e-41	0.00013458	0.999865
INTERVAL	Metabolon	2	ENSG00000163013	FBXO41	M46456	0	unconditioned	3	rs6737648	1.81102e-112	1.59571e-70	1.63333e-45	0.000439582	0.99956
INTERVAL	Metabolon	2	ENSG00000163013	FBXO41	M46456	1	rs6737648	1	rs398080348	8.57515e-72	5.18065e-61	1.75189e-14	5.84571e-05	0.999942
INTERVAL	Metabolon	2	ENSG00000163013	FBXO41	M46456	1	rs6737648	3	rs6737648	5.73226e-108	1.29089e-70	5.16983e-41	0.0001644	0.999836
INTERVAL	Metabolon	2	ENSG00000163013	FBXO41	M46458	0	unconditioned	4	rs6740717	0	3.43216e-314	1.61905e-45	0.000426988	0.999573
INTERVAL	Metabolon	2	ENSG00000163013	FBXO41	M46458	1	rs6737648	4	rs6740717	0	2.77992e-314	5.13086e-41	0.000155615	0.999844
INTERVAL	Metabolon	2	ENSG00000163013	FBXO41	M46458	1	rs6737648	6	rs58819058	1.79238e-180	1.14453e-170	2.64911e-11	0.168329	0.831671
INTERVAL	Metabolon	2	ENSG00000163013	FBXO41	M46458	1	rs6737648	7	rs11680602	8.05763e-179	5.14524e-169	2.44274e-11	0.155137	0.844863
INTERVAL	Metabolon	2	ENSG00000163013	FBXO41	M46458	1	rs6737648	8	rs62000430	1.73829e-180	1.11e-170	1.96123e-11	0.12436	0.87564
INTERVAL	Metabolon	2	ENSG00000163013	FBXO41	M46971	0	unconditioned	3	rs6737648	2.22239e-146	1.95817e-104	1.60177e-45	0.000411751	0.999588
INTERVAL	Metabolon	2	ENSG00000163013	FBXO41	M46971	1	rs6737648	1	rs398080348	5.16173e-98	3.12026e-87	1.75189e-14	5.9073e-05	0.999941
INTERVAL	Metabolon	2	ENSG00000163013	FBXO41	M46971	1	rs6737648	3	rs6737648	7.03271e-142	1.58375e-104	5.06878e-41	0.000141621	0.999858
INTERVAL	Metabolon	2	ENSG00000163013	FBXO41	M48434	0	unconditioned	11	rs6546817	0	0	1.59173e-45	0.000402891	0.999597
INTERVAL	Metabolon	2	ENSG00000163013	FBXO41	M48434	1	rs6737648	11	rs6546817	0	0	5.03663e-41	0.000134373	0.999866
INTERVAL	Metabolon	2	ENSG00000163795	ZNF513	M01284	1	rs34157692	0	unconditioned	1.71669e-27	6.84462e-26	0.00110216	0.0429884	0.955909
INTERVAL	Metabolon	2	ENSG00000163795	ZNF513	M01284	1	rs34157692	2	rs6547692	6.08805e-68	1.07886e-66	0.0117272	0.207036	0.781237
INTERVAL	Metabolon	2	ENSG00000163795	ZNF513	M01566	0	unconditioned	3	rs3739095	1.68342e-34	2.10909e-27	1.70398e-10	0.00113599	0.998864
INTERVAL	Metabolon	2	ENSG00000163795	ZNF513	M01566	0	unconditioned	6	rs562421855	5.99289e-32	7.44751e-25	1.65347e-10	0.00105586	0.998944
INTERVAL	Metabolon	2	ENSG00000163795	ZNF513	M01566	0	unconditioned	7	rs537262423	3.82107e-32	4.74853e-25	1.65346e-10	0.00105585	0.998944
INTERVAL	Metabolon	2	ENSG00000163795	ZNF513	M01566	1	rs34157692	0	unconditioned	2.9298e-11	1.16814e-09	0.00128231	0.0501783	0.948539
INTERVAL	Metabolon	2	ENSG00000163795	ZNF513	M01566	1	rs34157692	1	rs780108	1.00074e-28	1.69569e-27	0.00968196	0.163228	0.82709
INTERVAL	Metabolon	2	ENSG00000163795	ZNF513	M01566	1	rs34157692	2	rs780096	5.70373e-26	9.52176e-26	0.0206586	0.0335415	0.9458
INTERVAL	Metabolon	2	ENSG00000163795	ZNF513	M01566	1	rs34157692	3	rs3739095	2.98733e-27	4.91841e-27	0.00302381	0.00398548	0.992991
INTERVAL	Metabolon	2	ENSG00000163795	ZNF513	M01566	1	rs34157692	6	rs562421855	1.06466e-24	1.6695e-24	0.00293745	0.00361277	0.99345
INTERVAL	Metabolon	2	ENSG00000163795	ZNF513	M01566	1	rs34157692	7	rs537262423	6.7883e-25	1.06447e-24	0.00293745	0.00361276	0.99345
INTERVAL	Metabolon	2	ENSG00000163795	ZNF513	M01806	1	rs34157692	0	unconditioned	2.61631e-12	1.04315e-10	0.00317291	0.125636	0.871191
INTERVAL	Metabolon	2	ENSG00000163795	ZNF513	M01806	1	rs34157692	1	rs6753534	1.57318e-45	1.21688e-44	0.0160491	0.123282	0.860669
INTERVAL	Metabolon	2	ENSG00000163795	ZNF513	M01806	1	rs34157692	2	rs780095	6.9048e-43	5.9521e-42	0.0181905	0.155981	0.825829
INTERVAL	Metabolon	2	ENSG00000163795	ZNF513	M01806	1	rs34157692	3	rs780108	1.00282e-41	1.70326e-40	0.00959662	0.162167	0.828236
INTERVAL	Metabolon	2	ENSG00000163795	ZNF513	M01806	1	rs34157692	7	rs572883652	2.4013e-27	1.89328e-26	0.0103207	0.0804633	0.909216
INTERVAL	Metabolon	2	ENSG00000163795	ZNF513	M32807	1	rs34157692	0	unconditioned	2.07623e-11	8.27812e-10	0.00127022	0.0496961	0.949034
INTERVAL	Metabolon	2	ENSG00000163795	ZNF513	M32807	1	rs34157692	2	rs6547692	4.97409e-37	8.81453e-36	0.0117272	0.207036	0.781237
INTERVAL	Metabolon	2	ENSG00000163795	ZNF513	M33230	1	rs34157692	0	unconditioned	7.32891e-23	2.92211e-21	0.00127621	0.0499349	0.948789
INTERVAL	Metabolon	2	ENSG00000163795	ZNF513	M33230	1	rs34157692	1	rs6753534	8.74288e-68	1.54348e-66	0.0138451	0.243682	0.742473
INTERVAL	Metabolon	2	ENSG00000163795	ZNF513	M33364	1	rs34157692	0	unconditioned	4.96413e-19	1.97925e-17	0.00111203	0.0433822	0.955506
INTERVAL	Metabolon	2	ENSG00000163795	ZNF513	M33364	1	rs34157692	2	rs6547692	1.2543e-50	2.22272e-49	0.0117272	0.207036	0.781237
INTERVAL	Metabolon	2	ENSG00000163795	ZNF513	M33821	1	rs34157692	0	unconditioned	3.85212e-09	1.53588e-07	0.00186365	0.0733808	0.924755
INTERVAL	Metabolon	2	ENSG00000163795	ZNF513	M33821	1	rs34157692	1	rs6753534	4.11413e-32	7.26315e-31	0.0138451	0.243682	0.742473
INTERVAL	Metabolon	2	ENSG00000163795	ZNF513	M33822	1	rs34157692	0	unconditioned	7.13651e-09	2.8454e-07	0.00520504	0.206742	0.788053
INTERVAL	Metabolon	2	ENSG00000163795	ZNF513	M33822	1	rs34157692	1	rs6753534	1.20671e-32	2.13034e-31	0.0138451	0.243682	0.742473
INTERVAL	Metabolon	2	ENSG00000163795	ZNF513	M33955	0	unconditioned	5	rs10186196	2.94367e-40	3.61725e-31	1.37931e-10	0.168661	0.831339
INTERVAL	Metabolon	2	ENSG00000163795	ZNF513	M33955	1	rs34157692	0	unconditioned	5.19104e-17	2.06972e-15	0.00226356	0.0893421	0.908394
INTERVAL	Metabolon	2	ENSG00000163795	ZNF513	M33955	1	rs34157692	2	rs6753534	6.05715e-70	1.01334e-68	0.0140246	0.233875	0.7521
INTERVAL	Metabolon	2	ENSG00000163795	ZNF513	M33955	1	rs34157692	4	rs780108	7.37471e-49	1.26846e-47	0.0101211	0.173268	0.816611
INTERVAL	Metabolon	2	ENSG00000163795	ZNF513	M33955	1	rs34157692	5	rs10186196	6.01616e-33	1.00327e-31	0.00281898	0.046059	0.951122
INTERVAL	Metabolon	2	ENSG00000163795	ZNF513	M33961	1	rs34157692	0	unconditioned	5.11673e-12	2.04009e-10	0.00357998	0.141883	0.854537
INTERVAL	Metabolon	2	ENSG00000163795	ZNF513	M33961	1	rs34157692	1	rs6753534	5.22404e-48	8.75743e-47	0.0140179	0.234241	0.751741
INTERVAL	Metabolon	2	ENSG00000163795	ZNF513	M33961	1	rs34157692	3	rs780108	9.37225e-32	1.64013e-30	0.0091456	0.159215	0.831639
INTERVAL	Metabolon	2	ENSG00000163795	ZNF513	M35253	1	rs34157692	0	unconditioned	3.58234e-13	1.42831e-11	0.00326681	0.129384	0.867349
INTERVAL	Metabolon	2	ENSG00000163795	ZNF513	M35253	1	rs34157692	1	rs6753534	3.87409e-48	6.83942e-47	0.0138451	0.243682	0.742473
INTERVAL	Metabolon	2	ENSG00000163795	ZNF513	M35631	1	rs34157692	0	unconditioned	6.02999e-19	2.40422e-17	0.00116594	0.0455338	0.9533
INTERVAL	Metabolon	2	ENSG00000163795	ZNF513	M35631	1	rs34157692	2	rs6547692	5.77383e-45	1.02317e-43	0.0117272	0.207036	0.781237
INTERVAL	Metabolon	2	ENSG00000163795	ZNF513	M37231	1	rs34157692	0	unconditioned	7.24262e-10	2.88771e-08	0.00151993	0.0596623	0.938818
INTERVAL	Metabolon	2	ENSG00000163795	ZNF513	M37231	1	rs34157692	2	rs6753534	3.67569e-31	6.48913e-30	0.0138451	0.243682	0.742473
INTERVAL	Metabolon	2	ENSG00000163795	ZNF513	M41220	1	rs34157692	0	unconditioned	7.80058e-11	3.11017e-09	0.00120075	0.0469232	0.951876
INTERVAL	Metabolon	2	ENSG00000163795	ZNF513	M41220	1	rs34157692	1	rs6547692	9.42929e-32	1.66999e-30	0.0117286	0.206941	0.781331
INTERVAL	Metabolon	2	ENSG00000163795	ZNF513	M42398	1	rs34157692	0	unconditioned	9.06334e-21	3.61364e-19	0.00113722	0.0443876	0.954475
INTERVAL	Metabolon	2	ENSG00000163795	ZNF513	M42398	1	rs34157692	2	rs6547692	1.01152e-56	1.79249e-55	0.0117272	0.207036	0.781237
INTERVAL	Metabolon	2	ENSG00000163795	ZNF513	M44633	0	unconditioned	2	rs780096	1.02347e-49	1.25767e-40	3.5876e-11	0.0431285	0.956872
INTERVAL	Metabolon	2	ENSG00000163795	ZNF513	M44633	0	unconditioned	8	rs2580757	1.82519e-33	2.24284e-24	1.37641e-10	0.168305	0.831695
INTERVAL	Metabolon	2	ENSG00000163795	ZNF513	M44633	0	unconditioned	9	rs116603069	1.23432e-27	1.51676e-18	1.38515e-10	0.16938	0.83062
INTERVAL	Metabolon	2	ENSG00000163795	ZNF513	M44633	0	unconditioned	11	rs537262423	2.16133e-29	2.65589e-20	1.37306e-10	0.167893	0.832107
INTERVAL	Metabolon	2	ENSG00000163795	ZNF513	M44633	1	rs34157692	0	unconditioned	6.43418e-16	2.56537e-14	0.00116784	0.0456098	0.953222
INTERVAL	Metabolon	2	ENSG00000163795	ZNF513	M44633	1	rs34157692	1	rs6753534	3.46083e-46	5.80121e-45	0.0140182	0.234228	0.751754
INTERVAL	Metabolon	2	ENSG00000163795	ZNF513	M44633	1	rs34157692	2	rs780096	7.8723e-42	1.32335e-40	0.0027595	0.0454359	0.951805
INTERVAL	Metabolon	2	ENSG00000163795	ZNF513	M44633	1	rs34157692	3	rs780108	7.27745e-38	1.25413e-36	0.00954472	0.163658	0.826798
INTERVAL	Metabolon	2	ENSG00000163795	ZNF513	M44633	1	rs34157692	8	rs2580757	3.72932e-26	6.2315e-25	0.00281236	0.0460418	0.951146
INTERVAL	Metabolon	2	ENSG00000163795	ZNF513	M44633	1	rs34157692	9	rs116603069	2.52972e-20	4.22694e-19	0.00283883	0.0464838	0.950677
INTERVAL	Metabolon	2	ENSG00000163795	ZNF513	M44633	1	rs34157692	11	rs537262423	4.42761e-22	7.39805e-21	0.0028128	0.0460476	0.95114
INTERVAL	Metabolon	2	ENSG00000163795	ZNF513	M45452	1	rs34157692	0	unconditioned	4.59438e-14	1.83182e-12	0.00135041	0.0528964	0.945753
INTERVAL	Metabolon	2	ENSG00000163795	ZNF513	M45453	1	rs34157692	0	unconditioned	4.68089e-19	1.86632e-17	0.00115363	0.0450424	0.953804
INTERVAL	Metabolon	2	ENSG00000163795	ZNF513	M45453	1	rs34157692	1	rs6753534	1.76303e-55	2.95538e-54	0.0140181	0.234234	0.751748
INTERVAL	Metabolon	2	ENSG00000163795	ZNF513	M45453	1	rs34157692	2	rs780095	8.37584e-51	1.41189e-49	0.0127226	0.213688	0.77359
INTERVAL	Metabolon	2	ENSG00000163795	ZNF513	M45453	1	rs34157692	3	rs780108	1.21146e-43	2.06296e-42	0.00953651	0.161565	0.828898
INTERVAL	Metabolon	2	ENSG00000163795	ZNF513	M45675	0	unconditioned	5	rs145717149	1.75841e-31	5.90451e-24	1.64844e-10	0.00453982	0.99546
INTERVAL	Metabolon	2	ENSG00000163795	ZNF513	M45675	0	unconditioned	7	rs9653590	8.17704e-34	4.48849e-26	1.64194e-10	0.00802083	0.991979
INTERVAL	Metabolon	2	ENSG00000163795	ZNF513	M45675	1	rs34157692	0	unconditioned	7.81352e-10	3.11533e-08	0.00195987	0.0772211	0.920819
INTERVAL	Metabolon	2	ENSG00000163795	ZNF513	M45675	1	rs34157692	1	rs3739095	2.56068e-31	6.17236e-31	0.0858646	0.206263	0.707872
INTERVAL	Metabolon	2	ENSG00000163795	ZNF513	M45675	1	rs34157692	2	rs4665978	4.29294e-36	7.38469e-35	0.00911842	0.156019	0.834862
INTERVAL	Metabolon	2	ENSG00000163795	ZNF513	M45675	1	rs34157692	3	rs6753534	5.20633e-34	1.03655e-33	0.0176795	0.0342507	0.94807
INTERVAL	Metabolon	2	ENSG00000163795	ZNF513	M45675	1	rs34157692	4	rs780096	1.16139e-33	3.45351e-33	0.0310348	0.091408	0.877557
INTERVAL	Metabolon	2	ENSG00000163795	ZNF513	M45675	1	rs34157692	5	rs145717149	3.13122e-24	6.0663e-24	0.00293541	0.00469458	0.99237
INTERVAL	Metabolon	2	ENSG00000163795	ZNF513	M45675	1	rs34157692	7	rs9653590	1.45945e-26	3.45927e-26	0.00293055	0.00595505	0.991114
INTERVAL	Metabolon	2	ENSG00000163795	ZNF513	M45951	1	rs34157692	0	unconditioned	1.11341e-09	4.43929e-08	0.00134827	0.0528111	0.945841
INTERVAL	Metabolon	2	ENSG00000163795	ZNF513	M45951	1	rs34157692	2	rs6753534	3.87807e-30	6.84641e-29	0.0138451	0.243682	0.742473
INTERVAL	Metabolon	2	ENSG00000163795	ZNF513	M47118	1	rs34157692	0	unconditioned	4.95164e-11	1.97427e-09	0.00144506	0.056674	0.941881
INTERVAL	Metabolon	2	ENSG00000163795	ZNF513	M47118	1	rs34157692	1	rs6753534	1.38825e-35	2.44487e-34	0.0138534	0.24323	0.742916
INTERVAL	Metabolon	2	ENSG00000163795	ZNF513	M47653	1	rs34157692	1	rs6753534	2.31475e-37	4.08413e-36	0.0138471	0.243575	0.742578
INTERVAL	Metabolon	2	ENSG00000163795	ZNF513	M52281	0	unconditioned	4	rs11682083	1.66112e-31	1.70715e-24	1.65406e-10	0.000700603	0.999299
INTERVAL	Metabolon	2	ENSG00000163795	ZNF513	M52281	1	rs34157692	0	unconditioned	8.46948e-11	3.37686e-09	0.00126058	0.0493111	0.949428
INTERVAL	Metabolon	2	ENSG00000163795	ZNF513	M52281	1	rs34157692	1	rs6547692	1.61146e-43	2.11927e-43	0.0145887	0.0182187	0.967193
INTERVAL	Metabolon	2	ENSG00000163795	ZNF513	M52281	1	rs34157692	2	rs6753534	3.09248e-52	3.99733e-52	0.0178999	0.0221775	0.959923
INTERVAL	Metabolon	2	ENSG00000163795	ZNF513	M52281	1	rs34157692	3	rs2272417	2.02058e-34	1.72427e-33	0.0180883	0.153529	0.828383
INTERVAL	Metabolon	2	ENSG00000163795	ZNF513	M52281	1	rs34157692	4	rs11682083	2.94817e-24	5.24683e-24	0.00293565	0.0042317	0.992833
INTERVAL	Metabolon	2	ENSG00000163795	ZNF513	M52431	1	rs34157692	0	unconditioned	8.78601e-09	3.50307e-07	0.0056568	0.224773	0.76957
INTERVAL	Metabolon	2	ENSG00000163795	ZNF513	M52431	1	rs34157692	2	rs6753534	2.30758e-31	4.07385e-30	0.0138451	0.243682	0.742473
INTERVAL	Metabolon	2	ENSG00000163795	ZNF513	M52466	0	unconditioned	4	rs6547692	2.78864e-40	3.42199e-31	1.55033e-10	0.189433	0.810567
INTERVAL	Metabolon	2	ENSG00000163795	ZNF513	M52466	0	unconditioned	8	rs2580757	5.65025e-36	6.7318e-27	1.38371e-10	0.164021	0.835979
INTERVAL	Metabolon	2	ENSG00000163795	ZNF513	M52466	0	unconditioned	9	rs10186196	6.08765e-35	6.81366e-26	1.39766e-10	0.15559	0.84441
INTERVAL	Metabolon	2	ENSG00000163795	ZNF513	M52466	0	unconditioned	10	rs142349448	7.81231e-36	8.72227e-27	1.39821e-10	0.155262	0.844738
INTERVAL	Metabolon	2	ENSG00000163795	ZNF513	M52466	0	unconditioned	11	rs572907386	6.30042e-29	7.05084e-20	1.39772e-10	0.155575	0.844425
INTERVAL	Metabolon	2	ENSG00000163795	ZNF513	M52466	0	unconditioned	12	rs116603069	4.6335e-32	5.17467e-23	1.39815e-10	0.1553	0.8447
INTERVAL	Metabolon	2	ENSG00000163795	ZNF513	M52466	0	unconditioned	13	rs7562296	1.90363e-28	2.33585e-19	1.37717e-10	0.168154	0.831846
INTERVAL	Metabolon	2	ENSG00000163795	ZNF513	M52466	0	unconditioned	14	rs56120917	4.08429e-34	4.57836e-25	1.39733e-10	0.155792	0.844208
INTERVAL	Metabolon	2	ENSG00000163795	ZNF513	M52466	0	unconditioned	15	rs1728918	8.52535e-28	1.04611e-18	1.38242e-10	0.168799	0.831201
INTERVAL	Metabolon	2	ENSG00000163795	ZNF513	M52466	0	unconditioned	16	rs537262423	1.74693e-31	1.9504e-22	1.39821e-10	0.155262	0.844738
INTERVAL	Metabolon	2	ENSG00000163795	ZNF513	M52466	1	rs34157692	0	unconditioned	6.2991e-16	2.51151e-14	0.00119707	0.0467765	0.952026
INTERVAL	Metabolon	2	ENSG00000163795	ZNF513	M52466	1	rs34157692	2	rs6753534	5.29671e-38	7.53333e-37	0.0145357	0.205957	0.779508
INTERVAL	Metabolon	2	ENSG00000163795	ZNF513	M52466	1	rs34157692	4	rs6547692	7.74821e-33	1.30053e-31	0.00430757	0.0713776	0.924315
INTERVAL	Metabolon	2	ENSG00000163795	ZNF513	M52466	1	rs34157692	8	rs2580757	1.15107e-28	1.82823e-27	0.00281889	0.0438188	0.953362
INTERVAL	Metabolon	2	ENSG00000163795	ZNF513	M52466	1	rs34157692	9	rs10186196	1.23323e-27	1.76596e-26	0.00283137	0.0395871	0.957582
INTERVAL	Metabolon	2	ENSG00000163795	ZNF513	M52466	1	rs34157692	10	rs142349448	1.58267e-28	2.24249e-27	0.00283258	0.0391769	0.95799
INTERVAL	Metabolon	2	ENSG00000163795	ZNF513	M52466	1	rs34157692	11	rs572907386	1.27649e-21	1.8215e-20	0.00283182	0.0394513	0.957717
INTERVAL	Metabolon	2	ENSG00000163795	ZNF513	M52466	1	rs34157692	12	rs116603069	9.38461e-25	1.33901e-23	0.00283178	0.0394467	0.957722
INTERVAL	Metabolon	2	ENSG00000163795	ZNF513	M52466	1	rs34157692	13	rs7562296	3.88854e-21	6.4868e-20	0.00281313	0.0459771	0.95121
INTERVAL	Metabolon	2	ENSG00000163795	ZNF513	M52466	1	rs34157692	14	rs56120917	8.27588e-27	1.18508e-25	0.00283137	0.0395867	0.957582
INTERVAL	Metabolon	2	ENSG00000163795	ZNF513	M52466	1	rs34157692	15	rs1728918	1.74243e-20	2.90659e-19	0.00282542	0.0461806	0.950994
INTERVAL	Metabolon	2	ENSG00000163795	ZNF513	M52466	1	rs34157692	16	rs537262423	3.53903e-24	5.01446e-23	0.00283258	0.0391768	0.957991
INTERVAL	Metabolon	2	ENSG00000163795	ZNF513	M52470	0	unconditioned	1	rs10205592	1.38123e-41	5.31872e-35	3.6354e-08	0.139128	0.860872
INTERVAL	Metabolon	2	ENSG00000163795	ZNF513	M52470	1	rs34157692	0	unconditioned	3.19482e-15	1.27381e-13	0.00114735	0.0447917	0.954061
INTERVAL	Metabolon	2	ENSG00000163795	ZNF513	M52470	1	rs34157692	1	rs10205592	1.11861e-35	1.17082e-35	0.0294419	0.0298754	0.940683
INTERVAL	Metabolon	2	ENSG00000163795	ZNF513	M52470	1	rs34157692	3	rs373060500	8.00246e-56	6.43858e-56	0.0883339	0.0702298	0.841436
INTERVAL	Metabolon	2	ENSG00000163795	ZNF513	M52470	1	rs34157692	9	rs11689803	1.78532e-15	1.42945e-15	0.0317206	0.0244539	0.943826
INTERVAL	Metabolon	2	ENSG00000163795	ZNF513	M52470	2	rs56120917	4	rs11681351	3.02776e-30	8.31238e-31	0.0396945	0.00994734	0.950358
INTERVAL	Metabolon	2	ENSG00000163795	ZNF513	M52699	0	unconditioned	2	rs1728911	1.44044e-103	5.31099e-97	5.07477e-09	0.0177287	0.982271
INTERVAL	Metabolon	2	ENSG00000163795	ZNF513	M52699	0	unconditioned	7	rs780115	1.02459e-33	4.30866e-27	1.65055e-08	0.0684782	0.931522
INTERVAL	Metabolon	2	ENSG00000163795	ZNF513	M52699	1	rs34157692	0	unconditioned	2.07982e-17	8.29246e-16	0.00112184	0.0437738	0.955104
INTERVAL	Metabolon	2	ENSG00000163795	ZNF513	M52699	1	rs34157692	2	rs1728911	3.36963e-97	4.33028e-97	0.0118714	0.014282	0.973847
INTERVAL	Metabolon	2	ENSG00000163795	ZNF513	M52699	1	rs34157692	4	rs373060500	9.86033e-140	8.09432e-140	0.0882067	0.0715685	0.840225
INTERVAL	Metabolon	2	ENSG00000163795	ZNF513	M52699	1	rs34157692	7	rs780115	3.26908e-27	3.64556e-27	0.0526627	0.0578381	0.889499
INTERVAL	Metabolon	2	ENSG00000163795	ZNF513	M52707	0	unconditioned	5	rs780108	2.99056e-100	6.72332e-93	4.72601e-09	0.105355	0.894645
INTERVAL	Metabolon	2	ENSG00000163795	ZNF513	M52707	1	rs34157692	0	unconditioned	6.05671e-18	2.41487e-16	0.00110511	0.0431062	0.955789
INTERVAL	Metabolon	2	ENSG00000163795	ZNF513	M52707	1	rs34157692	1	rs11681351	5.36316e-97	8.36058e-96	0.00948109	0.146956	0.843563
INTERVAL	Metabolon	2	ENSG00000163795	ZNF513	M52707	1	rs34157692	4	rs373060500	5.55115e-132	7.57938e-132	0.0841646	0.114114	0.801721
INTERVAL	Metabolon	2	ENSG00000163795	ZNF513	M52707	1	rs34157692	5	rs780108	7.37763e-94	1.81095e-93	0.011659	0.027658	0.960683
INTERVAL	Metabolon	2	ENSG00000163795	ZNF513	M52707	1	rs34157692	14	rs187053481	3.48339e-24	3.8884e-24	0.0799598	0.0884249	0.831615
INTERVAL	Metabolon	2	ENSG00000163795	ZNF513	M52707	1	rs34157692	15	rs78435007	4.59283e-23	5.12725e-23	0.0146741	0.0154116	0.969914
INTERVAL	Metabolon	2	ENSG00000197713	RPE	M47788	0	unconditioned	13	rs75210452	0	0	2.36294e-06	0.168814	0.831184
INTERVAL	Metabolon	2	ENSG00000197713	RPE	M47788	3	rs58500531	13	rs75210452	0	0	0.0563807	0.0100878	0.933531
INTERVAL	Metabolon	2	ENSG00000204843	DCTN1	M48757	3	2_73741088_T_TATG	4	rs34522616	0	0	3.11004e-06	0.0502887	0.949708
INTERVAL	Metabolon	2	ENSG00000204843	DCTN1	M48757	3	2_73741088_T_TATG	6	rs111845822	9.01981e-201	1.40767e-196	3.01602e-06	0.0461155	0.953882
INTERVAL	Metabolon	2	ENSG00000204843	DCTN1	M48757	3	2_73741088_T_TATG	7	rs575434445	2.16884e-183	3.51993e-179	3.01036e-06	0.0479049	0.952092
INTERVAL	Metabolon	2	ENSG00000204843	DCTN1	M48757	3	2_73741088_T_TATG	8	rs76498150	3.45523e-195	5.39237e-191	3.01602e-06	0.0461154	0.953882
INTERVAL	Metabolon	2	ENSG00000224043	CCNT2-AS1	M01899	0	unconditioned	2	rs17322550	9.42116e-133	1.82604e-101	2.84541e-34	0.00451957	0.99548
INTERVAL	Metabolon	2	ENSG00000224043	CCNT2-AS1	M01899	2	rs145563728	2	rs17322550	4.11983e-117	2.97005e-101	1.24428e-18	0.00797822	0.992022
INTERVAL	Metabolon	2	ENSG00000224043	CCNT2-AS1	M27665	2	rs145563728	0	unconditioned	7.69409e-26	9.14174e-08	1.62488e-19	0.192253	0.807747
INTERVAL	Metabolon	2	ENSG00000226806	LCT-AS1	M20675	1	rs71348715	0	unconditioned	0	1.69685e-38	0	0.204012	0.795988
INTERVAL	Metabolon	2	ENSG00000229127	KANSL1L-AS1	M47788	0	unconditioned	0	unconditioned	0	0	0.000569574	0.00716447	0.992266
INTERVAL	Metabolon	2	ENSG00000229127	KANSL1L-AS1	M47788	0	unconditioned	9	rs2887872	0	0	0.00197129	0.00397994	0.994049
INTERVAL	Metabolon	2	ENSG00000230002	ALMS1-IT1	M15720	0	unconditioned	1	rs375811360	9.61163e-33	2.19271e-12	8.81158e-22	0.200219	0.799781
INTERVAL	Metabolon	2	ENSG00000230002	ALMS1-IT1	M15720	1	rs11292002	0	unconditioned	1.75548e-22	8.18899e-07	4.78523e-17	0.222444	0.777555
INTERVAL	Metabolon	2	ENSG00000230002	ALMS1-IT1	M15720	1	rs11292002	1	rs375811360	6.40215e-28	1.73868e-12	5.86926e-17	0.158554	0.841446
INTERVAL	Metabolon	2	ENSG00000230002	ALMS1-IT1	M45404	0	unconditioned	0	unconditioned	1.22109e-38	5.27908e-18	3.89312e-22	0.167477	0.832523
INTERVAL	Metabolon	2	ENSG00000230002	ALMS1-IT1	M45404	0	unconditioned	1	rs13431529	6.06915e-48	1.38456e-27	3.58281e-22	0.0808156	0.919184
INTERVAL	Metabolon	2	ENSG00000230002	ALMS1-IT1	M45404	1	rs11292002	0	unconditioned	1.11761e-33	5.21344e-18	3.56322e-17	0.165382	0.834618
INTERVAL	Metabolon	2	ENSG00000230002	ALMS1-IT1	M45404	1	rs11292002	1	rs13431529	5.66942e-43	1.53969e-27	3.34684e-17	0.0899826	0.910017
INTERVAL	Metabolon	2	ENSG00000230002	ALMS1-IT1	M48757	0	unconditioned	1	rs10189885	0	3.04048e-320	5.1205e-21	0.0573811	0.942619
INTERVAL	Metabolon	2	ENSG00000230002	ALMS1-IT1	M48757	1	rs11292002	1	rs10189885	0	2.08347e-320	1.29131e-16	0.0390082	0.960992
INTERVAL	Metabolon	2	ENSG00000230002	ALMS1-IT1	M48757	2	rs780392	2	rs1852646	0	0	0.000158295	0.0129715	0.98687
INTERVAL	Metabolon	2	ENSG00000234072	AC074117.1	M45452	0	unconditioned	2	rs9678013	1.05628e-80	7.19963e-28	3.3675e-54	0.228759	0.771241
INTERVAL	Metabolon	2	ENSG00000234072	AC074117.1	M52470	2	rs192857321	8	rs76164683	2.35283e-67	1.1909e-67	0.0543439	0.0265875	0.919069
INTERVAL	Metabolon	2	ENSG00000234072	AC074117.1	M52699	2	rs192857321	8	rs76164683	1.5658e-122	8.48429e-123	0.0542387	0.0284719	0.917289
INTERVAL	Metabolon	2	ENSG00000234072	AC074117.1	M52707	2	rs192857321	7	rs76164683	5.52097e-134	2.99601e-134	0.0542363	0.0285147	0.917249
INTERVAL	Metabolon	2	ENSG00000243943	ZNF512	M52281	0	unconditioned	5	rs4665988	1.10887e-19	1.3241e-19	0.0201655	0.0231229	0.956712
INTERVAL	Metabolon	2	ENSG00000243943	ZNF512	M52281	1	rs6727215	5	rs4665988	1.43151e-19	1.32266e-19	0.0260328	0.0231025	0.950865
INTERVAL	Metabolon	2	ENSG00000243943	ZNF512	M52466	0	unconditioned	5	rs6719175	1.12344e-33	1.35299e-33	0.0752876	0.0898358	0.834877
INTERVAL	Metabolon	2	ENSG00000243943	ZNF512	M52466	1	rs6727215	5	rs6719175	1.36845e-33	1.30136e-33	0.091707	0.0863889	0.821904
INTERVAL	Metabolon	2	ENSG00000243943	ZNF512	M52707	0	unconditioned	9	rs13023094	6.15824e-35	7.34119e-35	0.0270959	0.0313593	0.941545
INTERVAL	Metabolon	2	ENSG00000243943	ZNF512	M52707	1	rs6727215	9	rs13023094	7.73304e-35	7.12072e-35	0.0340249	0.0303952	0.93558
INTERVAL	Metabolon	2	ENSG00000260804	LINC01963	M46548	4	rs16855800	4	rs11898924	2.40715e-11	1.13561e-10	0.0490718	0.230783	0.720145
INTERVAL	Metabolon	2	ENSG00000276334	AL133243.2	M47640	3	rs150483256	6	rs7574617	6.15248e-24	2.31032e-23	0.0555557	0.207881	0.736564
INTERVAL	Metabolon	2	ENSG00000276334	AL133243.2	M47640	3	rs150483256	7	rs1028600	6.55324e-23	2.46077e-22	0.0535677	0.200403	0.746029
INTERVAL	Metabolon	3	ENSG00000082781	ITGB5	M01505	4	rs694897	3	rs16835912	1.03022e-265	2.99676e-265	0.0103116	0.0290344	0.960654
INTERVAL	Metabolon	3	ENSG00000113971	NPHP3	M47670	5	rs57663669	0	unconditioned	4.57664e-24	1.67825e-23	0.0268396	0.0975452	0.875615
INTERVAL	Metabolon	3	ENSG00000113971	NPHP3	M52504	5	rs57663669	0	unconditioned	5.76221e-140	2.113e-139	0.025571	0.0928874	0.881542
INTERVAL	Metabolon	3	ENSG00000113971	NPHP3	M52504	5	rs57663669	2	rs41272317	1.39851e-104	9.83363e-105	0.0284593	0.0190587	0.952482
INTERVAL	Metabolon	3	ENSG00000114054	PCCB	M46601	2	rs489398	0	unconditioned	1.57316e-07	1.74902e-07	0.0740938	0.0815321	0.844374
INTERVAL	Metabolon	3	ENSG00000114054	PCCB	M46601	2	rs489398	1	rs1154988	1.92175e-12	9.99084e-13	0.0645442	0.0326526	0.902803
INTERVAL	Metabolon	3	ENSG00000144741	SLC25A26	M46260	0	unconditioned	0	unconditioned	3.70482e-285	2.23723e-12	2.91498e-276	0.000761034	0.999239
INTERVAL	Metabolon	3	ENSG00000144741	SLC25A26	M46260	1	rs146159281	0	unconditioned	4.93658e-160	2.23723e-12	3.88414e-151	0.000761034	0.999239
INTERVAL	Metabolon	3	ENSG00000145107	TM4SF19	M31591	3	rs56225736	6	rs112186985	5.98264e-33	5.78104e-33	0.011923	0.0105437	0.977533
INTERVAL	Metabolon	3	ENSG00000145107	TM4SF19	M32827	3	rs56225736	14	rs56225736	1.97485e-11	1.88976e-11	0.0228446	0.0209041	0.956251
INTERVAL	Metabolon	3	ENSG00000145107	TM4SF19	M33973	3	rs56225736	0	unconditioned	5.43157e-14	6.31656e-14	0.0759145	0.0874469	0.836639
INTERVAL	Metabolon	3	ENSG00000145107	TM4SF19	M33973	3	rs56225736	13	rs56225736	2.24824e-16	2.15274e-16	0.00766871	0.006357	0.985974
INTERVAL	Metabolon	3	ENSG00000145107	TM4SF19	M37210	3	rs56225736	6	rs56225736	3.9015e-30	3.77108e-30	0.0113565	0.00999825	0.978645
INTERVAL	Metabolon	3	ENSG00000145107	TM4SF19	M38168	3	rs56225736	0	unconditioned	7.52775e-10	8.75428e-10	0.0106947	0.0114594	0.977846
INTERVAL	Metabolon	3	ENSG00000145107	TM4SF19	M38168	3	rs56225736	4	rs56225736	1.35536e-16	1.31209e-16	0.00794684	0.00670778	0.985345
INTERVAL	Metabolon	3	ENSG00000145107	TM4SF19	M46294	3	rs56225736	11	rs56225736	2.30849e-40	2.21026e-40	0.00766639	0.0063542	0.985979
INTERVAL	Metabolon	3	ENSG00000145107	TM4SF19	M46515	3	rs56225736	5	rs112186985	3.20543e-23	3.09881e-23	0.0112219	0.00986978	0.978908
INTERVAL	Metabolon	3	ENSG00000161217	PCYT1A	M31591	4	rs3184886	7	rs112579116	7.80183e-37	6.655e-34	0.000182087	0.154475	0.845343
INTERVAL	Metabolon	3	ENSG00000161217	PCYT1A	M31591	4	rs3184886	11	rs13062089	5.35616e-17	4.2028e-14	0.000217956	0.170193	0.829589
INTERVAL	Metabolon	3	ENSG00000161217	PCYT1A	M31591	4	rs3184886	12	rs147172566	1.48091e-17	1.16202e-14	0.000215142	0.167983	0.831802
INTERVAL	Metabolon	3	ENSG00000161217	PCYT1A	M31591	5	rs62410535	10	rs76621855	2.65016e-17	1.39164e-17	0.060231	0.0307191	0.90905
INTERVAL	Metabolon	3	ENSG00000161217	PCYT1A	M32827	3	rs12487600	3	rs56346343	1.60333e-33	1.23646e-23	8.28433e-13	0.00539414	0.994606
INTERVAL	Metabolon	3	ENSG00000161217	PCYT1A	M32827	3	rs12487600	5	rs67947474	1.40106e-24	3.56552e-14	7.11705e-12	0.180301	0.819699
INTERVAL	Metabolon	3	ENSG00000161217	PCYT1A	M32827	4	rs3184886	6	rs73212124	7.17097e-37	6.11742e-34	5.18763e-05	0.043298	0.95665
INTERVAL	Metabolon	3	ENSG00000161217	PCYT1A	M33973	3	rs12487600	4	rs56346343	2.04661e-32	1.57831e-22	8.28429e-13	0.00539411	0.994606
INTERVAL	Metabolon	3	ENSG00000161217	PCYT1A	M33973	3	rs12487600	6	rs4244199	1.8547e-28	5.03942e-18	6.41577e-14	0.000743981	0.999256
INTERVAL	Metabolon	3	ENSG00000161217	PCYT1A	M33973	4	rs3184886	5	rs113705710	6.78528e-66	5.78839e-63	0.000182081	0.154485	0.845333
INTERVAL	Metabolon	3	ENSG00000161217	PCYT1A	M37186	3	rs12487600	2	rs60670584	1.20033e-35	3.26144e-25	1.32439e-12	0.0350203	0.96498
INTERVAL	Metabolon	3	ENSG00000161217	PCYT1A	M37186	3	rs12487600	5	rs56393817	6.95309e-30	2.60707e-19	9.4569e-13	0.0344932	0.965507
INTERVAL	Metabolon	3	ENSG00000161217	PCYT1A	M37186	3	rs12487600	18	rs546534990	5.14757e-19	1.06386e-08	8.89763e-12	0.183073	0.816927
INTERVAL	Metabolon	3	ENSG00000161217	PCYT1A	M37186	3	rs12487600	19	rs6787075	2.22284e-19	4.59401e-09	3.45653e-13	0.00614987	0.99385
INTERVAL	Metabolon	3	ENSG00000161217	PCYT1A	M37186	3	rs12487600	20	rs138356320	1.12526e-18	2.32561e-08	6.58387e-13	0.0126197	0.98738
INTERVAL	Metabolon	3	ENSG00000161217	PCYT1A	M37210	3	rs12487600	5	rs1045075	4.12587e-19	1.74428e-08	3.32881e-12	0.139871	0.860129
INTERVAL	Metabolon	3	ENSG00000161217	PCYT1A	M37210	4	rs3184886	9	rs73212124	2.15593e-24	1.83902e-21	0.000180222	0.152884	0.846936
INTERVAL	Metabolon	3	ENSG00000161217	PCYT1A	M37210	5	rs62410535	10	rs73212152	2.12982e-19	1.11849e-19	0.0489308	0.02477	0.926299
INTERVAL	Metabolon	3	ENSG00000161217	PCYT1A	M46294	3	rs12487600	2	rs56346343	5.67654e-38	4.37766e-28	8.18813e-13	0.00531989	0.99468
INTERVAL	Metabolon	3	ENSG00000161217	PCYT1A	M46294	3	rs12487600	6	rs4244199	4.28776e-31	1.16503e-20	6.50294e-14	0.00076769	0.999232
INTERVAL	Metabolon	3	ENSG00000161217	PCYT1A	M46294	4	rs3184886	10	rs77591549	6.46646e-50	5.5164e-47	0.000182081	0.154484	0.845334
INTERVAL	Metabolon	3	ENSG00000161217	PCYT1A	M46294	4	rs3184886	16	rs1476332	3.05444e-15	1.99382e-12	0.000188974	0.122478	0.877333
INTERVAL	Metabolon	3	ENSG00000161217	PCYT1A	M46355	4	rs3184886	1	rs12491227	1.39292e-77	1.18813e-74	0.000194803	0.165329	0.834477
INTERVAL	Metabolon	3	ENSG00000161217	PCYT1A	M46355	4	rs3184886	4	rs56346343	1.80398e-77	1.53876e-74	0.000190436	0.161599	0.83821
INTERVAL	Metabolon	3	ENSG00000161217	PCYT1A	M46355	4	rs3184886	7	rs56225736	7.41349e-81	6.32355e-78	0.000168712	0.143051	0.85678
INTERVAL	Metabolon	3	ENSG00000161217	PCYT1A	M46355	4	rs3184886	8	rs4244199	1.67811e-71	1.43139e-68	0.000193677	0.164367	0.835439
INTERVAL	Metabolon	3	ENSG00000161217	PCYT1A	M46355	4	rs3184886	9	rs35531210	9.40552e-76	8.02271e-73	0.000194365	0.164954	0.834851
INTERVAL	Metabolon	3	ENSG00000161217	PCYT1A	M46355	4	rs3184886	10	rs4916440	3.6605e-63	3.12233e-60	0.000193351	0.164088	0.835719
INTERVAL	Metabolon	3	ENSG00000161217	PCYT1A	M46355	4	rs3184886	12	rs9834481	1.43127e-73	1.22085e-70	0.000192607	0.163454	0.836354
INTERVAL	Metabolon	3	ENSG00000161217	PCYT1A	M46355	4	rs3184886	14	rs6779233	1.46627e-78	1.2507e-75	0.000168515	0.142882	0.856949
INTERVAL	Metabolon	3	ENSG00000161217	PCYT1A	M46355	4	rs3184886	15	rs12494866	5.81118e-80	4.95681e-77	0.000165718	0.140495	0.859339
INTERVAL	Metabolon	3	ENSG00000161217	PCYT1A	M46355	4	rs3184886	16	rs2276711	6.84029e-75	5.83463e-72	0.000178747	0.15162	0.848201
INTERVAL	Metabolon	3	ENSG00000161217	PCYT1A	M46355	4	rs3184886	17	rs149095517	2.00693e-72	1.71187e-69	0.000182487	0.154812	0.845005
INTERVAL	Metabolon	3	ENSG00000161217	PCYT1A	M46355	4	rs3184886	18	rs73075071	2.2873e-80	1.95102e-77	0.000188349	0.159818	0.839994
INTERVAL	Metabolon	3	ENSG00000161217	PCYT1A	M46355	4	rs3184886	19	rs35561509	1.68886e-79	1.44056e-76	0.00017784	0.150845	0.848977
INTERVAL	Metabolon	3	ENSG00000161217	PCYT1A	M46355	4	rs3184886	20	rs6784843	3.23502e-73	2.75941e-70	0.000172294	0.14611	0.853718
INTERVAL	Metabolon	3	ENSG00000161217	PCYT1A	M46355	4	rs3184886	21	rs539257317	1.34436e-74	1.14673e-71	0.000180502	0.153121	0.846699
INTERVAL	Metabolon	3	ENSG00000161217	PCYT1A	M46355	4	rs3184886	22	rs7432196	6.34267e-82	5.41017e-79	0.00015901	0.134767	0.865074
INTERVAL	Metabolon	3	ENSG00000161217	PCYT1A	M46355	4	rs3184886	23	rs12330245	1.74008e-74	1.48425e-71	0.000171845	0.145727	0.854102
INTERVAL	Metabolon	3	ENSG00000161217	PCYT1A	M46355	4	rs3184886	24	rs188652497	4.87623e-72	4.15933e-69	0.000175882	0.149173	0.850651
INTERVAL	Metabolon	3	ENSG00000161217	PCYT1A	M46355	4	rs3184886	25	rs9861325	2.68479e-74	2.29007e-71	0.000174164	0.147706	0.85212
INTERVAL	Metabolon	3	ENSG00000161217	PCYT1A	M46355	4	rs3184886	26	rs555620583	3.86155e-73	3.29382e-70	0.000177977	0.150961	0.848861
INTERVAL	Metabolon	3	ENSG00000161217	PCYT1A	M46355	4	rs3184886	27	rs115402043	1.00336e-72	8.55847e-70	0.000176121	0.149377	0.850447
INTERVAL	Metabolon	3	ENSG00000161217	PCYT1A	M46355	4	rs3184886	28	rs13062089	9.48396e-72	8.08961e-69	0.000178379	0.151305	0.848517
INTERVAL	Metabolon	3	ENSG00000161217	PCYT1A	M46355	4	rs3184886	29	rs58079878	5.81654e-73	4.96142e-70	0.000172187	0.14602	0.853808
INTERVAL	Metabolon	3	ENSG00000161217	PCYT1A	M46455	3	rs12487600	3	rs56346343	7.90937e-50	6.09958e-40	8.28428e-13	0.00539411	0.994606
INTERVAL	Metabolon	3	ENSG00000161217	PCYT1A	M46455	3	rs12487600	5	rs4244199	1.47332e-38	4.00318e-28	6.41376e-14	0.000743433	0.999257
INTERVAL	Metabolon	3	ENSG00000161217	PCYT1A	M46455	3	rs12487600	20	rs555882585	4.31307e-19	2.80835e-09	1.25134e-11	0.0805587	0.919441
INTERVAL	Metabolon	3	ENSG00000161217	PCYT1A	M46455	4	rs3184886	6	rs530669427	1.79739e-74	1.53328e-71	0.000182055	0.154459	0.845359
INTERVAL	Metabolon	3	ENSG00000161217	PCYT1A	M46455	4	rs3184886	18	rs114605802	1.72063e-20	1.25533e-17	0.000142649	0.103177	0.89668
INTERVAL	Metabolon	3	ENSG00000161217	PCYT1A	M46515	5	rs62410535	8	rs73212152	1.18155e-10	6.20649e-11	0.066225	0.0338871	0.899888
INTERVAL	Metabolon	3	ENSG00000163710	PCOLCE2	M19263	0	unconditioned	3	rs6440123	1.20768e-57	1.53575e-54	6.73108e-05	0.0846809	0.915252
INTERVAL	Metabolon	3	ENSG00000163710	PCOLCE2	M19263	1	rs11708647	3	rs6440123	2.8758e-58	1.5625e-54	1.60284e-05	0.086173	0.913811
INTERVAL	Metabolon	3	ENSG00000163710	PCOLCE2	M52467	0	unconditioned	5	rs7618121	1.5387e-53	1.95589e-50	4.14498e-05	0.0517399	0.948219
INTERVAL	Metabolon	3	ENSG00000163710	PCOLCE2	M52467	1	rs11708647	5	rs7618121	2.80601e-54	1.52423e-50	7.55886e-06	0.0401001	0.959892
INTERVAL	Metabolon	3	ENSG00000163931	TKT	M42420	3	rs4687717	0	unconditioned	5.48969e-38	5.88785e-31	9.77903e-11	4.88763e-05	0.999951
INTERVAL	Metabolon	3	ENSG00000163931	TKT	M42420	3	rs4687717	2	rs35495179	7.39382e-124	7.27337e-119	1.66927e-08	0.000642722	0.999357
INTERVAL	Metabolon	3	ENSG00000163931	TKT	M42420	3	rs4687717	3	rs4687717	8.13286e-135	8.31934e-128	9.7795e-11	3.74707e-07	1
INTERVAL	Metabolon	3	ENSG00000163958	ZDHHC19	M31591	6	rs60097302	9	rs555882585	9.68636e-25	2.99811e-24	0.00137236	0.00325234	0.995375
INTERVAL	Metabolon	3	ENSG00000163958	ZDHHC19	M32827	0	unconditioned	2	rs4916521	2.56857e-62	1.27261e-34	2.247e-31	0.000113404	0.999887
INTERVAL	Metabolon	3	ENSG00000163958	ZDHHC19	M32827	1	rs4916521	2	rs4916521	1.78478e-49	2.76185e-34	1.56134e-18	0.00141751	0.998582
INTERVAL	Metabolon	3	ENSG00000163958	ZDHHC19	M33973	0	unconditioned	2	rs71323710	1.81092e-71	8.97228e-44	2.58471e-31	0.000280888	0.999719
INTERVAL	Metabolon	3	ENSG00000163958	ZDHHC19	M33973	1	rs4916521	2	rs71323710	1.25118e-58	1.93615e-43	1.78581e-18	0.00176521	0.998235
INTERVAL	Metabolon	3	ENSG00000163958	ZDHHC19	M33973	6	rs60097302	15	rs555882585	8.14389e-13	2.52114e-12	0.0215886	0.0659204	0.912491
INTERVAL	Metabolon	3	ENSG00000163958	ZDHHC19	M37186	0	unconditioned	20	rs138356320	3.32558e-35	1.64768e-07	1.94567e-29	0.0954945	0.904505
INTERVAL	Metabolon	3	ENSG00000163958	ZDHHC19	M37186	1	rs4916521	20	rs138356320	2.07901e-22	3.21716e-07	1.21634e-16	0.187411	0.812589
INTERVAL	Metabolon	3	ENSG00000163958	ZDHHC19	M37186	2	rs140058440	15	rs140058440	3.16647e-25	1.51798e-14	2.1113e-14	1.21526e-05	0.999988
INTERVAL	Metabolon	3	ENSG00000163958	ZDHHC19	M37186	6	rs60097302	19	rs6787075	1.59209e-08	4.91496e-08	0.0247271	0.0754356	0.899837
INTERVAL	Metabolon	3	ENSG00000163958	ZDHHC19	M37210	6	rs60097302	8	rs6796530	4.51343e-21	1.39741e-20	0.00101639	0.00215002	0.996834
INTERVAL	Metabolon	3	ENSG00000163958	ZDHHC19	M46294	0	unconditioned	5	rs4916521	2.14493e-54	1.06272e-26	2.28452e-31	0.00013201	0.999868
INTERVAL	Metabolon	3	ENSG00000163958	ZDHHC19	M46294	1	rs4916521	5	rs4916521	1.48947e-41	2.30487e-26	1.5864e-18	0.00145633	0.998544
INTERVAL	Metabolon	3	ENSG00000163958	ZDHHC19	M46294	2	rs140058440	13	rs140058440	8.2967e-40	3.97738e-29	2.24983e-14	7.86318e-05	0.999921
INTERVAL	Metabolon	3	ENSG00000163958	ZDHHC19	M46294	6	rs60097302	9	rs6787075	1.9215e-42	5.92864e-42	0.00129584	0.0030025	0.995702
INTERVAL	Metabolon	3	ENSG00000163958	ZDHHC19	M46455	0	unconditioned	2	rs4916521	1.87521e-88	9.29083e-61	2.13068e-31	5.57116e-05	0.999944
INTERVAL	Metabolon	3	ENSG00000163958	ZDHHC19	M46455	1	rs4916521	2	rs4916521	1.30556e-75	2.02029e-60	1.48342e-18	0.00129682	0.998703
INTERVAL	Metabolon	3	ENSG00000163958	ZDHHC19	M46455	2	rs140058440	17	rs140058440	2.89521e-26	1.38794e-15	2.12649e-14	1.94421e-05	0.999981
INTERVAL	Metabolon	3	ENSG00000163958	ZDHHC19	M46455	3	rs79088881	20	rs555882585	1.59536e-12	1.51631e-09	4.54565e-05	0.0422463	0.957708
INTERVAL	Metabolon	3	ENSG00000163958	ZDHHC19	M46455	6	rs60097302	20	rs555882585	2.24906e-09	6.96116e-09	0.0615472	0.189749	0.748704
INTERVAL	Metabolon	3	ENSG00000163958	ZDHHC19	M46515	0	unconditioned	10	rs13062089	9.7042e-37	4.808e-09	2.99366e-31	0.000483709	0.999516
INTERVAL	Metabolon	3	ENSG00000163958	ZDHHC19	M46515	1	rs4916521	10	rs13062089	6.67132e-24	1.03235e-08	2.05805e-18	0.00218691	0.997813
INTERVAL	Metabolon	3	ENSG00000163958	ZDHHC19	M46515	2	rs140058440	9	rs140058440	1.40699e-20	6.745e-10	3.07455e-14	0.00047439	0.999526
INTERVAL	Metabolon	3	ENSG00000163958	ZDHHC19	M46515	6	rs60097302	7	rs555882585	7.83883e-20	2.42649e-19	0.00175444	0.00443702	0.993809
INTERVAL	Metabolon	3	ENSG00000163959	SLC51A	M32827	0	unconditioned	2	rs4916521	4.05392e-43	3.87004e-33	3.54641e-12	0.0328884	0.967112
INTERVAL	Metabolon	3	ENSG00000163959	SLC51A	M32827	1	rs73083250	2	rs4916521	9.69103e-37	9.37376e-34	8.4778e-06	0.00720747	0.992784
INTERVAL	Metabolon	3	ENSG00000163959	SLC51A	M33973	0	unconditioned	2	rs71323710	2.85343e-52	2.724e-42	4.07269e-12	0.0379175	0.962083
INTERVAL	Metabolon	3	ENSG00000163959	SLC51A	M33973	1	rs73083250	2	rs71323710	6.80455e-46	6.58195e-43	9.71209e-06	0.00840279	0.991587
INTERVAL	Metabolon	3	ENSG00000163959	SLC51A	M46294	0	unconditioned	5	rs4916521	3.38468e-35	3.23115e-25	3.60496e-12	0.0334479	0.966552
INTERVAL	Metabolon	3	ENSG00000163959	SLC51A	M46294	1	rs73083250	5	rs4916521	8.08898e-29	7.82434e-26	8.61542e-06	0.00734091	0.99265
INTERVAL	Metabolon	3	ENSG00000163959	SLC51A	M46455	0	unconditioned	2	rs4916521	2.96129e-69	2.82697e-59	3.36472e-12	0.0311522	0.968848
INTERVAL	Metabolon	3	ENSG00000163959	SLC51A	M46455	1	rs73083250	2	rs4916521	7.08506e-63	6.85325e-60	8.05028e-06	0.0067937	0.993198
INTERVAL	Metabolon	3	ENSG00000163959	SLC51A	M46515	0	unconditioned	10	rs13062089	1.52435e-17	1.4552e-07	4.70248e-12	0.0439357	0.956064
INTERVAL	Metabolon	3	ENSG00000163959	SLC51A	M46515	1	rs73083250	10	rs13062089	3.632e-11	3.51321e-08	1.12044e-05	0.0098478	0.990141
INTERVAL	Metabolon	3	ENSG00000163961	RNF168	M37186	4	rs62409216	12	rs6795511	3.58945e-36	2.67869e-35	0.00838129	0.061617	0.930002
INTERVAL	Metabolon	3	ENSG00000163961	RNF168	M46355	4	rs62409216	11	rs1045075	1.43022e-39	1.06521e-38	0.0116225	0.0856601	0.902717
INTERVAL	Metabolon	3	ENSG00000164054	SHISA5	M15716	2	rs79139244	0	unconditioned	1.0146e-13	1.73722e-08	6.30087e-07	0.106992	0.893007
INTERVAL	Metabolon	3	ENSG00000169087	HSPBAP1	M00594	3	rs10934611	0	unconditioned	3.35761e-17	3.63436e-11	1.07302e-07	0.115262	0.884738
INTERVAL	Metabolon	3	ENSG00000169087	HSPBAP1	M00594	3	rs10934611	3	rs147939290	9.70965e-21	4.94441e-15	1.41591e-07	0.0711732	0.928827
INTERVAL	Metabolon	3	ENSG00000169814	BTD	M42489	3	rs151329548	6	rs74637339	7.69635e-53	1.7354e-52	0.049799	0.11145	0.838752
INTERVAL	Metabolon	3	ENSG00000172340	SUCLG2	M37058	4	rs17806888	0	unconditioned	2.78901e-49	4.74701e-33	1.49422e-19	0.00154476	0.998455
INTERVAL	Metabolon	3	ENSG00000172340	SUCLG2	M37058	4	rs17806888	1	rs12492717	2.85038e-120	2.0884e-105	1.27705e-16	0.0926593	0.907341
INTERVAL	Metabolon	3	ENSG00000172340	SUCLG2	M46548	4	rs17806888	0	unconditioned	4.97671e-31	8.47056e-15	4.64133e-19	0.00690664	0.993093
INTERVAL	Metabolon	3	ENSG00000174013	FBXO45	M37186	2	rs148963357	2	rs60670584	2.61328e-25	4.95844e-25	0.0288338	0.0537918	0.917374
INTERVAL	Metabolon	3	ENSG00000174013	FBXO45	M46455	0	unconditioned	19	rs112186985	1.2883e-17	7.19754e-14	1.62501e-06	0.00808675	0.991912
INTERVAL	Metabolon	3	ENSG00000174013	FBXO45	M46455	1	rs569769278	19	rs112186985	6.66588e-18	6.33647e-14	8.40806e-07	0.00699955	0.993
INTERVAL	Metabolon	3	ENSG00000176597	B3GNT5	M12129	8	rs147726689	2	rs1965484	6.30643e-08	1.09411e-07	0.0833176	0.143776	0.772906
INTERVAL	Metabolon	3	ENSG00000188582	PAQR9	M52467	7	rs66958633	6	rs73231771	3.04844e-46	1.64191e-45	0.0367576	0.197213	0.766029
INTERVAL	Metabolon	3	ENSG00000206560	ANKRD28	M42489	4	rs74373965	12	rs77056904	4.68172e-12	4.07199e-12	0.0646377	0.0553395	0.880023
INTERVAL	Metabolon	3	ENSG00000206561	COLQ	M42489	5	rs181774918	10	rs114023777	3.85002e-16	1.06324e-15	0.0226334	0.0615895	0.915777
INTERVAL	Metabolon	3	ENSG00000230530	LIMD1-AS1	M46225	2	rs146182332	7	rs116650026	1.94285e-90	1.11734e-86	7.35881e-07	0.00323533	0.996764
INTERVAL	Metabolon	3	ENSG00000230530	LIMD1-AS1	M49461	2	rs146182332	5	rs146182332	2.31248e-22	1.32995e-18	2.44154e-07	0.000404571	0.999595
INTERVAL	Metabolon	3	ENSG00000230530	LIMD1-AS1	M49521	2	rs146182332	5	rs146182332	8.38861e-26	4.82442e-22	2.27928e-07	0.000311161	0.999689
INTERVAL	Metabolon	3	ENSG00000230530	LIMD1-AS1	M49592	2	rs146182332	8	rs146182332	8.84333e-23	5.08591e-19	2.70193e-07	0.000554467	0.999445
INTERVAL	Metabolon	3	ENSG00000235897	TM4SF19-AS1	M32827	0	unconditioned	5	rs67947474	3.75394e-43	9.44213e-16	1.90679e-30	0.00379986	0.9962
INTERVAL	Metabolon	3	ENSG00000235897	TM4SF19-AS1	M32827	1	rs112091630	5	rs67947474	2.89246e-44	1.45661e-15	1.46921e-31	0.00640514	0.993595
INTERVAL	Metabolon	3	ENSG00000244357	RN7SL145P	M46225	0	unconditioned	2	rs72257331	1.02786e-99	2.22308e-92	7.8144e-09	0.16818	0.83182
INTERVAL	Metabolon	3	ENSG00000244357	RN7SL145P	M49592	0	unconditioned	6	rs72257331	3.20311e-22	1.06783e-14	7.15929e-09	0.237909	0.762091
INTERVAL	Metabolon	3	ENSG00000249786	EAF1-AS1	M42489	2	rs76564784	1	rs34495412	6.1646e-22	2.13611e-19	0.000192767	0.0658619	0.933945
INTERVAL	Metabolon	3	ENSG00000249786	EAF1-AS1	M42489	2	rs76564784	4	rs989682	4.40176e-31	1.54325e-28	8.42917e-05	0.0285812	0.971334
INTERVAL	Metabolon	3	ENSG00000261468	AC096921.2	M00055	3	rs73058824	1	rs6800284	1.41601e-124	1.54818e-124	0.0699378	0.0756118	0.85445
INTERVAL	Metabolon	3	ENSG00000261468	AC096921.2	M00055	3	rs73058824	2	rs73058824	2.01002e-206	3.86358e-202	5.20277e-08	5.54571e-08	1
INTERVAL	Metabolon	3	ENSG00000261468	AC096921.2	M00055	3	rs73058824	6	rs1461085	1.43336e-69	1.52861e-69	0.098905	0.104681	0.796414
INTERVAL	Metabolon	3	ENSG00000261468	AC096921.2	M00055	3	rs73058824	8	rs11466531	2.82774e-63	3.00814e-63	0.098881	0.104393	0.796726
INTERVAL	Metabolon	3	ENSG00000261468	AC096921.2	M00055	3	rs73058824	9	rs7637267	2.15207e-41	2.32257e-41	0.0762716	0.0814721	0.842256
INTERVAL	Metabolon	3	ENSG00000261468	AC096921.2	M43488	3	rs73058824	3	rs6800284	3.79299e-319	4.00223e-319	0.0698788	0.0728767	0.857244
INTERVAL	Metabolon	3	ENSG00000261468	AC096921.2	M43488	3	rs73058824	4	rs73058824	0	0	5.20277e-08	5.41589e-08	1
INTERVAL	Metabolon	3	ENSG00000261468	AC096921.2	M43488	3	rs73058824	6	rs6550010	8.18948e-153	8.8318e-153	0.0762756	0.0814158	0.842309
INTERVAL	Metabolon	4	ENSG00000038002	AGA	M00443	0	unconditioned	0	unconditioned	0	3.84348e-78	0	0.00423048	0.99577
INTERVAL	Metabolon	4	ENSG00000038002	AGA	M00443	0	unconditioned	2	rs4690522	0	3.18079e-227	0	8.79567e-07	0.999999
INTERVAL	Metabolon	4	ENSG00000038002	AGA	M00443	0	unconditioned	3	rs4690523	0	5.20757e-218	0	0	1
INTERVAL	Metabolon	4	ENSG00000038002	AGA	M00443	1	rs13133517	0	unconditioned	8.19616e-221	3.84348e-78	1.11449e-145	0.00423048	0.99577
INTERVAL	Metabolon	4	ENSG00000038002	AGA	M00443	1	rs13133517	2	rs4690522	0	3.18117e-227	1.79965e-141	9.97216e-07	0.999999
INTERVAL	Metabolon	4	ENSG00000038002	AGA	M00443	2	rs6148810	2	rs4690522	2.70016e-222	5.72153e-193	4.72017e-33	1.86213e-07	1
INTERVAL	Metabolon	4	ENSG00000052795	FNIP2	M44664	0	unconditioned	7	rs7695844	3.30453e-135	2.44083e-09	2.15328e-127	0.158206	0.841794
INTERVAL	Metabolon	4	ENSG00000052795	FNIP2	M44664	1	rs11933662	7	rs7695844	1.15475e-107	3.42223e-09	7.52447e-100	0.222219	0.777781
INTERVAL	Metabolon	4	ENSG00000052795	FNIP2	M44664	2	rs114491783	10	rs6846165	1.84599e-35	3.13341e-29	2.11994e-08	0.0350193	0.964981
INTERVAL	Metabolon	4	ENSG00000052795	FNIP2	M44664	2	rs114491783	12	rs114037322	1.86805e-23	3.17086e-17	1.8273e-08	0.030047	0.969953
INTERVAL	Metabolon	4	ENSG00000052795	FNIP2	M44664	2	rs114491783	13	rs11308963	2.10191e-18	3.56781e-12	3.89736e-08	0.0652196	0.93478
INTERVAL	Metabolon	4	ENSG00000052795	FNIP2	M44664	2	rs114491783	15	rs80307789	1.60353e-17	2.72187e-11	4.18774e-08	0.0701536	0.929846
INTERVAL	Metabolon	4	ENSG00000052795	FNIP2	M44664	2	rs114491783	16	rs139418178	9.79032e-18	1.66182e-11	2.52776e-08	0.0419485	0.958051
INTERVAL	Metabolon	4	ENSG00000071127	WDR1	M01107	6	rs149071993	12	rs73805489	1.38514e-19	1.99858e-19	0.0649299	0.0928438	0.842226
INTERVAL	Metabolon	4	ENSG00000087128	TMPRSS11E	M31591	1	rs34109353	1	rs35662434	1.43967e-245	1.01436e-233	1.76689e-14	0.0114606	0.988539
INTERVAL	Metabolon	4	ENSG00000087128	TMPRSS11E	M33973	3	rs146178637	3	rs35274454	1.12397e-89	7.24219e-90	0.0225625	0.0135741	0.963863
INTERVAL	Metabolon	4	ENSG00000087128	TMPRSS11E	M37183	1	rs34109353	1	rs35662434	0	0	1.76689e-14	0.0114606	0.988539
INTERVAL	Metabolon	4	ENSG00000087128	TMPRSS11E	M37183	3	rs146178637	5	rs28375964	9.35293e-237	2.85454e-237	0.0979366	0.0290174	0.873046
INTERVAL	Metabolon	4	ENSG00000087128	TMPRSS11E	M37183	3	rs146178637	6	rs7695183	4.23949e-237	1.29227e-237	0.0979403	0.0289808	0.873079
INTERVAL	Metabolon	4	ENSG00000087128	TMPRSS11E	M37183	3	rs146178637	7	rs62319288	8.36708e-223	2.55037e-223	0.0979404	0.0289801	0.87308
INTERVAL	Metabolon	4	ENSG00000087128	TMPRSS11E	M37183	3	rs146178637	8	rs13101852	2.99083e-233	9.11658e-234	0.0979403	0.0289809	0.873079
INTERVAL	Metabolon	4	ENSG00000087128	TMPRSS11E	M37186	1	rs34109353	1	rs35662434	6.86255e-295	4.83521e-283	1.76689e-14	0.0114606	0.988539
INTERVAL	Metabolon	4	ENSG00000087128	TMPRSS11E	M37190	2	rs2603158	5	rs71598075	1.89409e-77	3.37666e-63	6.63734e-18	0.000183443	0.999817
INTERVAL	Metabolon	4	ENSG00000087128	TMPRSS11E	M37190	3	rs146178637	2	rs72607806	1.61046e-42	4.91217e-43	0.0979384	0.0289997	0.873062
INTERVAL	Metabolon	4	ENSG00000087128	TMPRSS11E	M47112	2	rs2603158	2	rs62317910	1.0802e-116	1.9257e-102	5.89389e-18	5.07725e-05	0.999949
INTERVAL	Metabolon	4	ENSG00000087128	TMPRSS11E	M47112	2	rs2603158	6	rs2708675	2.88665e-91	5.14612e-77	5.61086e-18	2.65504e-07	1
INTERVAL	Metabolon	4	ENSG00000087128	TMPRSS11E	M47112	2	rs2603158	7	rs75485286	6.16142e-56	1.09842e-41	8.54686e-16	0.151519	0.848481
INTERVAL	Metabolon	4	ENSG00000087128	TMPRSS11E	M47112	3	rs146178637	3	rs72607806	6.67833e-49	2.01821e-49	0.0979654	0.028732	0.873303
INTERVAL	Metabolon	4	ENSG00000087128	TMPRSS11E	M47640	2	rs2603158	6	rs71193519	5.36784e-39	9.56941e-25	2.27142e-17	0.00305239	0.996948
INTERVAL	Metabolon	4	ENSG00000087128	TMPRSS11E	M47640	3	rs146178637	3	rs72607806	1.19152e-22	3.93589e-23	0.0976962	0.0314007	0.870903
INTERVAL	Metabolon	4	ENSG00000109667	SLC2A9	M01107	4	rs55860007	11	rs115362536	9.96107e-37	5.04114e-37	0.0505077	0.0246363	0.924856
INTERVAL	Metabolon	4	ENSG00000109756	RAPGEF2	M33936	5	rs10031910	11	rs4691526	1.74603e-18	5.41989e-18	0.0737623	0.228269	0.697969
INTERVAL	Metabolon	4	ENSG00000109756	RAPGEF2	M38178	5	rs10031910	6	rs4691528	1.65343e-11	5.13459e-11	0.0719871	0.222845	0.705168
INTERVAL	Metabolon	4	ENSG00000118777	ABCG2	M01604	3	rs2622626	4	rs2725242	3.97254e-50	9.65293e-35	6.36801e-18	0.0144882	0.985512
INTERVAL	Metabolon	4	ENSG00000118777	ABCG2	M46366	3	rs2622626	2	rs2622626	2.4885e-139	6.04683e-124	8.12683e-18	0.0187662	0.981234
INTERVAL	Metabolon	4	ENSG00000118777	ABCG2	M46368	3	rs2622626	2	rs2725249	3.64427e-204	8.85526e-189	1.71604e-18	0.003173	0.996827
INTERVAL	Metabolon	4	ENSG00000118777	ABCG2	M46690	3	rs2622626	6	rs536096029	4.22621e-39	1.02693e-23	2.01068e-18	0.00388967	0.99611
INTERVAL	Metabolon	4	ENSG00000118785	SPP1	M46690	6	rs188681659	3	rs150258380	2.22171e-31	5.74332e-32	0.0668092	0.0163539	0.916837
INTERVAL	Metabolon	4	ENSG00000145246	ATP10D	M53013	5	rs4145944	2	rs13127414	0	0	0.00101898	0.00928668	0.989694
INTERVAL	Metabolon	4	ENSG00000145246	ATP10D	M53013	5	rs4145944	3	rs4145944	0	0	0.000232748	0.0022536	0.997514
INTERVAL	Metabolon	4	ENSG00000145246	ATP10D	M53013	5	rs4145944	4	rs7686393	0	0	0.0131553	0.112336	0.874509
INTERVAL	Metabolon	4	ENSG00000151012	SLC7A11	M00590	0	unconditioned	0	unconditioned	9.41109e-61	1.03257e-22	2.43534e-41	0.0016737	0.998326
INTERVAL	Metabolon	4	ENSG00000151012	SLC7A11	M00590	0	unconditioned	1	rs13120371	5.5672e-145	6.06952e-107	9.17244e-42	4.15376e-09	1
INTERVAL	Metabolon	4	ENSG00000151012	SLC7A11	M00590	0	unconditioned	4	rs33984643	3.31722e-145	4.37808e-121	7.60179e-28	3.28846e-06	0.999997
INTERVAL	Metabolon	4	ENSG00000151012	SLC7A11	M00590	0	unconditioned	7	rs13103184	3.84696e-89	5.81972e-70	3.82037e-22	0.00478428	0.995216
INTERVAL	Metabolon	4	ENSG00000151012	SLC7A11	M00590	0	unconditioned	11	rs74343294	9.13942e-87	1.38262e-67	3.59546e-22	0.00444369	0.995556
INTERVAL	Metabolon	4	ENSG00000151012	SLC7A11	M00590	0	unconditioned	13	rs7674749	5.52505e-89	8.35834e-70	3.87952e-22	0.00487385	0.995126
INTERVAL	Metabolon	4	ENSG00000151012	SLC7A11	M00590	0	unconditioned	14	rs113940402	4.85282e-86	7.34138e-67	3.83989e-22	0.00481384	0.995186
INTERVAL	Metabolon	4	ENSG00000151012	SLC7A11	M00590	0	unconditioned	15	rs139419405	1.39044e-85	2.10347e-66	3.85588e-22	0.00483804	0.995162
INTERVAL	Metabolon	4	ENSG00000151012	SLC7A11	M00590	0	unconditioned	16	rs188295862	6.51467e-86	9.85546e-67	3.84061e-22	0.00481493	0.995185
INTERVAL	Metabolon	4	ENSG00000151012	SLC7A11	M00590	0	unconditioned	17	rs147124666	1.4963e-86	2.26361e-67	3.8576e-22	0.00484066	0.995159
INTERVAL	Metabolon	4	ENSG00000151012	SLC7A11	M00590	0	unconditioned	19	rs6535721	5.87762e-86	8.89171e-67	3.81679e-22	0.00477885	0.995221
INTERVAL	Metabolon	4	ENSG00000151012	SLC7A11	M00590	0	unconditioned	20	rs184066786	4.41866e-86	6.68458e-67	3.8641e-22	0.00485049	0.99515
INTERVAL	Metabolon	4	ENSG00000151012	SLC7A11	M00590	1	rs13120371	0	unconditioned	5.61191e-49	1.03731e-22	1.45221e-29	0.00168597	0.998314
INTERVAL	Metabolon	4	ENSG00000151012	SLC7A11	M00590	1	rs13120371	1	rs13120371	3.38072e-133	6.06952e-107	5.57002e-30	4.15376e-09	1
INTERVAL	Metabolon	4	ENSG00000151012	SLC7A11	M00590	1	rs13120371	4	rs33984643	2.18463e-131	5.88092e-121	5.00632e-14	0.000348027	0.999652
INTERVAL	Metabolon	4	ENSG00000151012	SLC7A11	M00590	1	rs13120371	7	rs13103184	1.21286e-79	1.5208e-69	1.20448e-12	0.014117	0.985883
INTERVAL	Metabolon	4	ENSG00000151012	SLC7A11	M00590	1	rs13120371	11	rs74343294	3.07529e-77	1.85777e-67	1.20982e-12	0.00631481	0.993685
INTERVAL	Metabolon	4	ENSG00000151012	SLC7A11	M00590	1	rs13120371	13	rs7674749	1.73038e-79	1.04532e-69	1.21502e-12	0.00634626	0.993654
INTERVAL	Metabolon	4	ENSG00000151012	SLC7A11	M00590	1	rs13120371	14	rs113940402	1.53464e-76	9.27071e-67	1.21432e-12	0.00634199	0.993658
INTERVAL	Metabolon	4	ENSG00000151012	SLC7A11	M00590	1	rs13120371	15	rs139419405	4.37985e-76	2.64585e-66	1.21459e-12	0.00634365	0.993656
INTERVAL	Metabolon	4	ENSG00000151012	SLC7A11	M00590	1	rs13120371	16	rs188295862	2.05982e-76	1.24433e-66	1.21433e-12	0.00634206	0.993658
INTERVAL	Metabolon	4	ENSG00000151012	SLC7A11	M00590	1	rs13120371	17	rs147124666	4.7113e-77	2.84608e-67	1.21462e-12	0.00634383	0.993656
INTERVAL	Metabolon	4	ENSG00000151012	SLC7A11	M00590	1	rs13120371	19	rs6535721	1.86936e-76	1.12927e-66	1.21392e-12	0.00633956	0.99366
INTERVAL	Metabolon	4	ENSG00000151012	SLC7A11	M00590	1	rs13120371	20	rs184066786	1.387e-76	1.00824e-66	1.21292e-12	0.00782487	0.992175
INTERVAL	Metabolon	4	ENSG00000152990	ADGRA3	M46144	8	rs61792029	5	rs2581952	1.84622e-43	1.29324e-42	0.0326549	0.228002	0.739343
INTERVAL	Metabolon	4	ENSG00000152990	ADGRA3	M46144	8	rs61792029	6	rs1963525	1.35692e-38	9.5048e-38	0.032655	0.227999	0.739346
INTERVAL	Metabolon	4	ENSG00000152990	ADGRA3	M46144	8	rs61792029	8	rs7685417	3.16533e-35	2.21721e-34	0.0326551	0.227999	0.739346
INTERVAL	Metabolon	4	ENSG00000152990	ADGRA3	M46144	8	rs61792029	10	rs17537432	3.83107e-27	2.68356e-26	0.0326593	0.22803	0.73931
INTERVAL	Metabolon	4	ENSG00000152990	ADGRA3	M46144	8	rs61792029	11	rs56681924	2.15232e-32	1.50762e-31	0.0326556	0.228002	0.739343
INTERVAL	Metabolon	4	ENSG00000152990	ADGRA3	M46144	8	rs61792029	13	rs28374301	1.21918e-34	8.54495e-34	0.0326508	0.228103	0.739246
INTERVAL	Metabolon	4	ENSG00000152990	ADGRA3	M46144	8	rs61792029	14	rs189745764	2.2893e-29	1.60358e-28	0.0326579	0.228019	0.739323
INTERVAL	Metabolon	4	ENSG00000152990	ADGRA3	M46144	9	rs10027647	5	rs2581952	9.56906e-44	7.60785e-44	0.0169252	0.0124857	0.970589
INTERVAL	Metabolon	4	ENSG00000152990	ADGRA3	M46144	9	rs10027647	6	rs1963525	7.03297e-39	5.59077e-39	0.0169252	0.0124839	0.970591
INTERVAL	Metabolon	4	ENSG00000152990	ADGRA3	M46144	9	rs10027647	7	rs16873082	4.80965e-48	4.0705e-48	0.020818	0.0166562	0.962526
INTERVAL	Metabolon	4	ENSG00000152990	ADGRA3	M46144	9	rs10027647	8	rs7685417	1.64061e-35	1.30412e-35	0.0169253	0.0124834	0.970591
INTERVAL	Metabolon	4	ENSG00000152990	ADGRA3	M46144	9	rs10027647	9	rs113851005	9.46403e-48	8.6214e-48	0.0153272	0.0129909	0.971682
INTERVAL	Metabolon	4	ENSG00000152990	ADGRA3	M46144	9	rs10027647	10	rs17537432	1.98575e-27	1.57868e-27	0.0169282	0.0124874	0.970584
INTERVAL	Metabolon	4	ENSG00000152990	ADGRA3	M46144	9	rs10027647	11	rs56681924	1.11556e-32	8.86743e-33	0.0169256	0.0124833	0.970591
INTERVAL	Metabolon	4	ENSG00000152990	ADGRA3	M46144	9	rs10027647	12	rs77254944	1.09636e-37	9.22337e-38	0.0206204	0.0163844	0.962995
INTERVAL	Metabolon	4	ENSG00000152990	ADGRA3	M46144	9	rs10027647	13	rs28374301	6.31946e-35	5.05023e-35	0.0169241	0.0125545	0.970521
INTERVAL	Metabolon	4	ENSG00000152990	ADGRA3	M46144	9	rs10027647	14	rs189745764	1.18659e-29	9.43273e-30	0.0169273	0.0124856	0.970587
INTERVAL	Metabolon	4	ENSG00000152990	ADGRA3	M46144	10	rs193253754	5	rs2581952	3.33775e-43	1.17153e-43	0.0590363	0.0198002	0.921164
INTERVAL	Metabolon	4	ENSG00000152990	ADGRA3	M46144	10	rs193253754	6	rs1963525	2.45317e-38	8.60682e-39	0.0590368	0.0197916	0.921172
INTERVAL	Metabolon	4	ENSG00000152990	ADGRA3	M46144	10	rs193253754	7	rs16873082	1.65074e-47	6.02641e-48	0.0714502	0.0251812	0.903369
INTERVAL	Metabolon	4	ENSG00000152990	ADGRA3	M46144	10	rs193253754	8	rs7685417	5.72259e-35	2.00757e-35	0.059037	0.0197899	0.921173
INTERVAL	Metabolon	4	ENSG00000152990	ADGRA3	M46144	10	rs193253754	10	rs17537432	6.92638e-27	2.43056e-27	0.0590463	0.019799	0.921155
INTERVAL	Metabolon	4	ENSG00000152990	ADGRA3	M46144	10	rs193253754	11	rs56681924	3.89119e-32	1.36503e-32	0.0590382	0.0197894	0.921172
INTERVAL	Metabolon	4	ENSG00000152990	ADGRA3	M46144	10	rs193253754	12	rs77254944	3.76586e-37	1.36914e-37	0.0708285	0.0248465	0.904325
INTERVAL	Metabolon	4	ENSG00000152990	ADGRA3	M46144	10	rs193253754	13	rs28374301	2.20408e-34	7.79367e-35	0.0590275	0.0199512	0.921021
INTERVAL	Metabolon	4	ENSG00000152990	ADGRA3	M46144	10	rs193253754	14	rs189745764	4.1389e-29	1.45214e-29	0.0590433	0.0197943	0.921162
INTERVAL	Metabolon	4	ENSG00000164344	KLKB1	M47211	6	rs72646234	4	rs4253267	0	0	0.00858506	0.00372418	0.987691
INTERVAL	Metabolon	4	ENSG00000164344	KLKB1	M47211	6	rs72646234	5	rs7688336	0	0	0.00858505	0.00372536	0.98769
INTERVAL	Metabolon	4	ENSG00000164344	KLKB1	M47211	6	rs72646234	6	rs4862686	0	0	0.00858507	0.00372328	0.987692
INTERVAL	Metabolon	4	ENSG00000164344	KLKB1	M47211	6	rs72646234	7	rs11733307	0	0	0.00858507	0.00372317	0.987692
INTERVAL	Metabolon	4	ENSG00000170180	GYPA	M01638	2	rs115171794	3	rs4383569	4.48771e-122	2.78189e-120	0.0015597	0.0957819	0.902658
INTERVAL	Metabolon	4	ENSG00000171497	PPID	M32328	0	unconditioned	0	unconditioned	5.4192e-57	8.47031e-08	4.36758e-52	0.00583243	0.994167
INTERVAL	Metabolon	4	ENSG00000171497	PPID	M32328	0	unconditioned	2	rs3210749	8.42832e-63	6.36203e-14	3.97775e-52	0.00200456	0.997995
INTERVAL	Metabolon	4	ENSG00000171497	PPID	M32328	1	rs17843929	0	unconditioned	4.41039e-54	7.54388e-08	3.55453e-49	0.00508504	0.994915
INTERVAL	Metabolon	4	ENSG00000171497	PPID	M32328	1	rs17843929	2	rs3210749	6.21153e-60	6.35995e-14	2.93153e-49	0.00200358	0.997996
INTERVAL	Metabolon	4	ENSG00000171497	PPID	M33904	0	unconditioned	0	unconditioned	1.92941e-64	3.0157e-15	5.44129e-52	0.00751234	0.992488
INTERVAL	Metabolon	4	ENSG00000171497	PPID	M33904	0	unconditioned	3	rs17843966	7.62725e-83	5.75735e-34	1.97767e-52	0.000493315	0.999507
INTERVAL	Metabolon	4	ENSG00000171497	PPID	M33904	1	rs17843929	0	unconditioned	1.66501e-61	2.84796e-15	4.69562e-49	0.00703881	0.992961
INTERVAL	Metabolon	4	ENSG00000171497	PPID	M33904	1	rs17843929	3	rs17843966	5.62841e-80	5.7629e-34	1.45939e-49	0.000494755	0.999505
INTERVAL	Metabolon	4	ENSG00000171497	PPID	M33936	0	unconditioned	0	unconditioned	8.16233e-84	1.27579e-34	3.65129e-52	0.00471174	0.995288
INTERVAL	Metabolon	4	ENSG00000171497	PPID	M33936	1	rs17843929	0	unconditioned	6.34589e-81	1.08545e-34	2.83873e-49	0.00385945	0.996141
INTERVAL	Metabolon	4	ENSG00000171497	PPID	M33941	0	unconditioned	0	unconditioned	4.89214e-83	7.64651e-34	3.72369e-52	0.00482502	0.995175
INTERVAL	Metabolon	4	ENSG00000171497	PPID	M33941	1	rs17843929	0	unconditioned	3.87472e-80	6.62763e-34	2.94927e-49	0.00404872	0.995951
INTERVAL	Metabolon	4	ENSG00000171497	PPID	M34534	0	unconditioned	0	unconditioned	1.75828e-58	2.74822e-09	3.59443e-52	0.00462279	0.995377
INTERVAL	Metabolon	4	ENSG00000171497	PPID	M34534	1	rs17843929	0	unconditioned	1.49448e-55	2.55627e-09	3.05515e-49	0.00423	0.99577
INTERVAL	Metabolon	4	ENSG00000171497	PPID	M38178	0	unconditioned	0	unconditioned	2.19358e-65	3.4286e-16	4.1281e-52	0.00545775	0.994542
INTERVAL	Metabolon	4	ENSG00000171497	PPID	M38178	0	unconditioned	4	rs67481496	5.57533e-93	4.20848e-44	3.08127e-52	0.00132719	0.998673
INTERVAL	Metabolon	4	ENSG00000171497	PPID	M38178	1	rs17843929	0	unconditioned	1.86e-62	3.1815e-16	3.50034e-49	0.00499226	0.995008
INTERVAL	Metabolon	4	ENSG00000171497	PPID	M38178	1	rs17843929	4	rs67481496	4.1095e-90	4.20769e-44	2.27116e-49	0.00132676	0.998673
INTERVAL	Metabolon	4	ENSG00000171497	PPID	M44664	0	unconditioned	0	unconditioned	1.60785e-73	2.5131e-24	5.66606e-52	0.00786402	0.992136
INTERVAL	Metabolon	4	ENSG00000171497	PPID	M44664	0	unconditioned	9	rs6856561	5.45356e-86	4.11656e-37	9.14198e-52	0.00590663	0.994093
INTERVAL	Metabolon	4	ENSG00000171497	PPID	M44664	1	rs17843929	0	unconditioned	1.6122e-70	2.75763e-24	5.68139e-49	0.00872663	0.991273
INTERVAL	Metabolon	4	ENSG00000171497	PPID	M44664	1	rs17843929	9	rs6856561	4.02293e-83	4.11906e-37	6.74378e-49	0.00591083	0.994089
INTERVAL	Metabolon	4	ENSG00000171503	ETFDH	M32328	2	rs6856561	0	unconditioned	2.09515e-17	1.67756e-07	1.68857e-12	0.0125327	0.987467
INTERVAL	Metabolon	4	ENSG00000171503	ETFDH	M32328	2	rs6856561	2	rs3210749	3.80635e-23	1.71374e-13	1.79641e-12	0.00709513	0.992905
INTERVAL	Metabolon	4	ENSG00000171503	ETFDH	M33904	2	rs6856561	0	unconditioned	5.89218e-25	4.71779e-15	1.6617e-12	0.0123173	0.987683
INTERVAL	Metabolon	4	ENSG00000171503	ETFDH	M33904	2	rs6856561	3	rs17843966	6.18408e-43	2.78428e-33	1.60371e-12	0.00622666	0.993773
INTERVAL	Metabolon	4	ENSG00000171503	ETFDH	M33936	2	rs6856561	0	unconditioned	3.97757e-44	3.18479e-34	1.7793e-12	0.0132599	0.98674
INTERVAL	Metabolon	4	ENSG00000171503	ETFDH	M33941	2	rs6856561	0	unconditioned	2.15525e-43	1.72568e-33	1.64049e-12	0.0121473	0.987853
INTERVAL	Metabolon	4	ENSG00000171503	ETFDH	M34534	2	rs6856561	0	unconditioned	7.67736e-19	6.14715e-09	1.56947e-12	0.0115781	0.988422
INTERVAL	Metabolon	4	ENSG00000171503	ETFDH	M38178	2	rs6856561	0	unconditioned	9.78007e-26	7.83076e-16	1.84051e-12	0.0137505	0.98625
INTERVAL	Metabolon	4	ENSG00000171503	ETFDH	M38178	2	rs6856561	4	rs67481496	4.08594e-53	1.83962e-43	2.25712e-12	0.00917148	0.990829
INTERVAL	Metabolon	4	ENSG00000171503	ETFDH	M44664	2	rs6856561	0	unconditioned	3.05152e-34	2.44331e-24	1.07536e-12	0.00761784	0.992382
INTERVAL	Metabolon	4	ENSG00000171503	ETFDH	M44664	2	rs6856561	9	rs6856561	5.71565e-47	2.5733e-37	9.57995e-13	0.00331639	0.996684
INTERVAL	Metabolon	4	ENSG00000197888	UGT2B17	M31591	0	unconditioned	3	rs976058	0	1.12378e-212	0	0.000131145	0.999869
INTERVAL	Metabolon	4	ENSG00000197888	UGT2B17	M31591	2	rs983745	3	rs976058	9.53598e-229	2.94501e-212	9.59735e-20	0.00196593	0.998034
INTERVAL	Metabolon	4	ENSG00000197888	UGT2B17	M31591	4	rs2060993	0	unconditioned	6.25876e-71	1.0194e-66	4.79373e-06	0.0771554	0.92284
INTERVAL	Metabolon	4	ENSG00000197888	UGT2B17	M31591	4	rs2060993	1	rs35662434	5.59594e-237	7.83628e-233	6.87322e-06	0.0953447	0.904648
INTERVAL	Metabolon	4	ENSG00000197888	UGT2B17	M33973	0	unconditioned	1	rs1454247	0	9.48391e-92	0	0.000268668	0.999731
INTERVAL	Metabolon	4	ENSG00000197888	UGT2B17	M33973	2	rs983745	1	rs1454247	1.54191e-107	2.22022e-91	2.06218e-19	0.00197134	0.998029
INTERVAL	Metabolon	4	ENSG00000197888	UGT2B17	M33973	2	rs983745	3	rs35274454	4.98966e-106	2.77992e-90	1.00206e-18	0.00458741	0.995413
INTERVAL	Metabolon	4	ENSG00000197888	UGT2B17	M33973	4	rs2060993	0	unconditioned	1.48081e-27	2.41188e-23	4.91498e-06	0.0791323	0.920863
INTERVAL	Metabolon	4	ENSG00000197888	UGT2B17	M37183	0	unconditioned	3	rs976058	0	1.15394e-316	0	0.000540886	0.999459
INTERVAL	Metabolon	4	ENSG00000197888	UGT2B17	M37183	2	rs983745	3	rs976058	0	2.60202e-316	1.12467e-19	0.0024758	0.997524
INTERVAL	Metabolon	4	ENSG00000197888	UGT2B17	M37183	2	rs983745	5	rs28375964	9.99196e-250	9.73614e-239	1.02628e-14	9.01943e-11	1
INTERVAL	Metabolon	4	ENSG00000197888	UGT2B17	M37183	2	rs983745	6	rs7695183	4.53657e-250	4.42043e-239	1.02628e-14	9.01943e-11	1
INTERVAL	Metabolon	4	ENSG00000197888	UGT2B17	M37183	2	rs983745	7	rs62319288	8.90594e-236	8.67793e-225	1.02628e-14	9.01941e-11	1
INTERVAL	Metabolon	4	ENSG00000197888	UGT2B17	M37183	2	rs983745	8	rs13101852	3.19474e-246	3.11294e-235	1.02628e-14	9.01943e-11	1
INTERVAL	Metabolon	4	ENSG00000197888	UGT2B17	M37183	4	rs2060993	0	unconditioned	1.55697e-89	2.53592e-85	6.20902e-06	0.10023	0.899764
INTERVAL	Metabolon	4	ENSG00000197888	UGT2B17	M37183	4	rs2060993	1	rs35662434	0	0	6.87326e-06	0.0953398	0.904653
INTERVAL	Metabolon	4	ENSG00000197888	UGT2B17	M37186	0	unconditioned	3	rs976058	0	4.62681e-252	0	5.14252e-05	0.999949
INTERVAL	Metabolon	4	ENSG00000197888	UGT2B17	M37186	2	rs983745	3	rs976058	4.05443e-268	1.25213e-251	9.21307e-20	0.00184713	0.998153
INTERVAL	Metabolon	4	ENSG00000197888	UGT2B17	M37186	4	rs2060993	0	unconditioned	2.51843e-95	4.10192e-91	6.5723e-06	0.106153	0.893841
INTERVAL	Metabolon	4	ENSG00000197888	UGT2B17	M37186	4	rs2060993	1	rs35662434	2.66089e-286	3.72619e-282	6.87322e-06	0.0953447	0.904648
INTERVAL	Metabolon	4	ENSG00000197888	UGT2B17	M37190	0	unconditioned	1	rs976058	0	1.95084e-40	0	0.0384167	0.961583
INTERVAL	Metabolon	4	ENSG00000197888	UGT2B17	M37190	2	rs983745	1	rs976058	5.52054e-58	3.26698e-41	1.11434e-19	0.00560009	0.9944
INTERVAL	Metabolon	4	ENSG00000197888	UGT2B17	M37190	2	rs983745	2	rs72607806	1.68594e-55	1.64277e-44	1.02628e-14	9.01942e-11	1
INTERVAL	Metabolon	4	ENSG00000197888	UGT2B17	M37190	4	rs2060993	0	unconditioned	2.00884e-17	3.27192e-13	1.80105e-06	0.0283632	0.971635
INTERVAL	Metabolon	4	ENSG00000197888	UGT2B17	M37190	4	rs2060993	4	rs2331415	1.33033e-36	1.90384e-32	9.56498e-06	0.136021	0.863969
INTERVAL	Metabolon	4	ENSG00000197888	UGT2B17	M37190	5	rs4860311	1	rs976058	1.21957e-05	0.00489794	4.85338e-05	0.0185153	0.976526
INTERVAL	Metabolon	4	ENSG00000197888	UGT2B17	M37209	0	unconditioned	0	unconditioned	0	8.02412e-102	0	0.0157533	0.984247
INTERVAL	Metabolon	4	ENSG00000197888	UGT2B17	M37209	2	rs983745	0	unconditioned	7.90053e-119	5.15231e-102	1.64797e-19	0.00975697	0.990243
INTERVAL	Metabolon	4	ENSG00000197888	UGT2B17	M37209	2	rs983745	16	rs969114	1.60784e-237	1.03664e-220	9.14797e-20	0.00490294	0.995097
INTERVAL	Metabolon	4	ENSG00000197888	UGT2B17	M46701	2	rs983745	3	rs2603192	0	0	9.61126e-20	0.00520188	0.994798
INTERVAL	Metabolon	4	ENSG00000197888	UGT2B17	M46701	4	rs2060993	4	rs2708668	0	0	0.000784079	0.166724	0.832492
INTERVAL	Metabolon	4	ENSG00000197888	UGT2B17	M47112	0	unconditioned	1	rs2708699	0	2.30492e-57	0	0.000636437	0.999364
INTERVAL	Metabolon	4	ENSG00000197888	UGT2B17	M47112	2	rs983745	1	rs2708699	1.73691e-73	5.23314e-57	1.23268e-19	0.00271666	0.997283
INTERVAL	Metabolon	4	ENSG00000197888	UGT2B17	M47112	2	rs983745	3	rs72607806	6.982e-62	6.80325e-51	1.02628e-14	1.64619e-13	1
INTERVAL	Metabolon	4	ENSG00000197888	UGT2B17	M47112	4	rs2060993	0	unconditioned	7.93675e-22	1.2927e-17	8.20203e-07	0.0123715	0.987628
INTERVAL	Metabolon	4	ENSG00000197888	UGT2B17	M47132	0	unconditioned	2	rs983745	0	7.1904e-23	0	0.00325708	0.996743
INTERVAL	Metabolon	4	ENSG00000197888	UGT2B17	M47132	2	rs983745	2	rs983745	2.43437e-39	9.3877e-23	1.44017e-19	0.0045583	0.995442
INTERVAL	Metabolon	4	ENSG00000197888	UGT2B17	M47640	0	unconditioned	1	rs2603192	0	2.79774e-29	0	0.133609	0.866391
INTERVAL	Metabolon	4	ENSG00000197888	UGT2B17	M47640	0	unconditioned	4	rs201313671	0	1.59945e-33	0	0.00349208	0.996508
INTERVAL	Metabolon	4	ENSG00000197888	UGT2B17	M47640	1	rs145450963	4	rs201313671	7.05657e-69	1.8733e-33	1.98031e-38	0.00426135	0.995739
INTERVAL	Metabolon	4	ENSG00000197888	UGT2B17	M47640	2	rs983745	1	rs2603192	9.43406e-47	5.56604e-30	4.53455e-19	0.0257794	0.974221
INTERVAL	Metabolon	4	ENSG00000197888	UGT2B17	M47640	2	rs983745	7	rs151307258	7.63128e-23	1.31528e-17	1.11906e-07	0.0183058	0.981694
INTERVAL	Metabolon	4	ENSG00000197888	UGT2B17	M47640	4	rs2060993	0	unconditioned	1.86303e-17	3.03442e-13	7.67769e-07	0.0115166	0.988483
INTERVAL	Metabolon	4	ENSG00000197888	UGT2B17	M47640	4	rs2060993	2	rs34243356	3.07852e-43	4.40569e-39	2.32523e-06	0.0323089	0.967689
INTERVAL	Metabolon	4	ENSG00000197888	UGT2B17	M47651	0	unconditioned	0	unconditioned	0	0	0	0.00244658	0.997553
INTERVAL	Metabolon	4	ENSG00000197888	UGT2B17	M47651	2	rs983745	0	unconditioned	0	0	9.19633e-20	0.00500236	0.994998
INTERVAL	Metabolon	4	ENSG00000198948	MFAP3L	M01417	2	rs7666219	2	rs34149802	9.94302e-37	3.57863e-25	3.60727e-13	0.128959	0.871041
INTERVAL	Metabolon	4	ENSG00000198948	MFAP3L	M01417	2	rs7666219	4	rs6847470	1.17473e-26	8.21218e-13	6.29438e-16	0.0430451	0.956955
INTERVAL	Metabolon	4	ENSG00000198948	MFAP3L	M47801	0	unconditioned	4	rs112280341	1.47871e-80	3.22955e-55	1.62862e-27	0.0346043	0.965396
INTERVAL	Metabolon	4	ENSG00000198948	MFAP3L	M47801	1	rs115132291	4	rs112280341	4.14784e-77	1.15511e-54	4.56835e-24	0.126348	0.873652
INTERVAL	Metabolon	4	ENSG00000246375	PPM1K-DT	M01649	2	rs34813495	0	unconditioned	1.41225e-10	9.41899e-07	2.90164e-05	0.192718	0.807252
INTERVAL	Metabolon	4	ENSG00000246375	PPM1K-DT	M22116	2	rs34813495	0	unconditioned	6.5293e-15	4.35473e-11	2.83865e-06	0.0179504	0.982047
INTERVAL	Metabolon	4	ENSG00000246375	PPM1K-DT	M22132	2	rs34813495	0	unconditioned	2.17414e-14	1.45004e-10	9.82753e-06	0.0646095	0.935381
INTERVAL	Metabolon	4	ENSG00000246375	PPM1K-DT	M33441	2	rs34813495	0	unconditioned	8.11183e-09	5.4102e-05	1.81511e-05	0.120179	0.879749
INTERVAL	Metabolon	4	ENSG00000246375	PPM1K-DT	M33441	3	rs17014016	0	unconditioned	8.69594e-09	3.98731e-09	0.029854	0.0127314	0.957415
INTERVAL	Metabolon	4	ENSG00000246375	PPM1K-DT	M33441	3	rs17014016	1	rs17014016	2.96278e-29	8.82833e-30	0.0196493	0.0048795	0.975471
INTERVAL	Metabolon	4	ENSG00000246375	PPM1K-DT	M33441	3	rs17014016	2	rs5860126	4.81144e-28	9.31722e-29	0.0646179	0.0115893	0.923793
INTERVAL	Metabolon	4	ENSG00000246375	PPM1K-DT	M35107	3	rs17014016	0	unconditioned	1.90239e-07	8.72295e-08	0.0349852	0.0150917	0.949923
INTERVAL	Metabolon	4	ENSG00000246375	PPM1K-DT	M42374	3	rs17014016	0	unconditioned	1.93448e-19	8.8701e-20	0.0297984	0.0127058	0.957496
INTERVAL	Metabolon	4	ENSG00000246375	PPM1K-DT	M44526	0	unconditioned	2	rs7660693	6.67888e-119	3.51268e-68	1.90654e-54	2.72377e-06	0.999997
INTERVAL	Metabolon	4	ENSG00000246375	PPM1K-DT	M44526	1	rs1440582	2	rs7660693	9.80107e-124	3.51268e-68	2.79779e-59	2.72377e-06	0.999997
INTERVAL	Metabolon	4	ENSG00000246375	PPM1K-DT	M52281	3	rs17014016	0	unconditioned	4.00935e-10	1.83839e-10	0.0332292	0.0142839	0.952487
INTERVAL	Metabolon	4	ENSG00000246375	PPM1K-DT	M52281	3	rs17014016	6	rs71594846	3.79979e-37	1.18257e-37	0.0503932	0.0147485	0.934858
INTERVAL	Metabolon	4	ENSG00000250131	AC078881.1	M00443	3	rs10544939	2	rs4690522	2.18594e-225	2.21342e-225	0.0687835	0.0687858	0.862431
INTERVAL	Metabolon	4	ENSG00000250131	AC078881.1	M00443	3	rs10544939	5	rs13112180	2.99875e-191	2.84462e-191	0.021813	0.0197334	0.958454
INTERVAL	Metabolon	4	ENSG00000250131	AC078881.1	M00443	3	rs10544939	6	rs13111755	3.93067e-189	3.73345e-189	0.0218124	0.0197595	0.958428
INTERVAL	Metabolon	4	ENSG00000250131	AC078881.1	M00443	3	rs10544939	7	rs149782300	4.41387e-203	4.18493e-203	0.0218132	0.0197233	0.958464
INTERVAL	Metabolon	4	ENSG00000250131	AC078881.1	M00443	3	rs10544939	8	rs13104185	4.11268e-187	3.9013e-187	0.021813	0.0197334	0.958454
INTERVAL	Metabolon	4	ENSG00000250131	AC078881.1	M00443	3	rs10544939	9	rs11944393	2.0565e-187	1.94942e-187	0.0218133	0.019719	0.958468
INTERVAL	Metabolon	4	ENSG00000261490	AC005674.2	M01107	5	rs4320137	7	rs4697745	5.58158e-30	5.87378e-27	6.60448e-05	0.068571	0.931363
INTERVAL	Metabolon	5	ENSG00000072682	P4HA2	M15500	0	unconditioned	1	rs272889	9.49865e-146	1.58824e-118	2.03999e-29	0.0331431	0.966857
INTERVAL	Metabolon	5	ENSG00000072682	P4HA2	M15500	0	unconditioned	5	rs76263744	1.32244e-140	2.2112e-113	1.96007e-29	0.0318055	0.968194
INTERVAL	Metabolon	5	ENSG00000072682	P4HA2	M15500	0	unconditioned	6	rs139175584	4.75538e-135	7.95132e-108	1.99515e-29	0.0323927	0.967607
INTERVAL	Metabolon	5	ENSG00000072682	P4HA2	M15500	0	unconditioned	7	rs545489794	6.75766e-136	1.12993e-108	2.03951e-29	0.0331352	0.966865
INTERVAL	Metabolon	5	ENSG00000072682	P4HA2	M15500	0	unconditioned	8	rs115596925	1.43957e-136	2.40706e-109	2.03779e-29	0.0331063	0.966894
INTERVAL	Metabolon	5	ENSG00000072682	P4HA2	M15500	0	unconditioned	9	rs191860149	1.3056e-136	2.18305e-109	2.01451e-29	0.0327167	0.967283
INTERVAL	Metabolon	5	ENSG00000072682	P4HA2	M15500	0	unconditioned	10	rs60492295	8.72489e-137	1.46085e-109	2.03162e-29	0.0330493	0.966951
INTERVAL	Metabolon	5	ENSG00000072682	P4HA2	M15500	0	unconditioned	11	rs28383481	2.09994e-137	3.51124e-110	2.05553e-29	0.0334032	0.966597
INTERVAL	Metabolon	5	ENSG00000072682	P4HA2	M15500	1	rs162886	1	rs272889	2.18844e-148	9.71465e-119	4.70003e-32	0.0198837	0.980116
INTERVAL	Metabolon	5	ENSG00000072682	P4HA2	M15500	1	rs162886	5	rs76263744	3.09836e-143	1.37538e-113	4.59228e-32	0.0194049	0.980595
INTERVAL	Metabolon	5	ENSG00000072682	P4HA2	M15500	1	rs162886	6	rs139175584	1.10592e-137	4.90927e-108	4.63997e-32	0.0196168	0.980383
INTERVAL	Metabolon	5	ENSG00000072682	P4HA2	M15500	1	rs162886	7	rs545489794	1.55708e-138	6.912e-109	4.6994e-32	0.0198808	0.980119
INTERVAL	Metabolon	5	ENSG00000072682	P4HA2	M15500	1	rs162886	8	rs115596925	3.31822e-139	1.47298e-109	4.69711e-32	0.0198707	0.980129
INTERVAL	Metabolon	5	ENSG00000072682	P4HA2	M15500	1	rs162886	9	rs191860149	3.02404e-139	1.34239e-109	4.66604e-32	0.0197326	0.980267
INTERVAL	Metabolon	5	ENSG00000072682	P4HA2	M15500	1	rs162886	10	rs60492295	2.01373e-139	8.93908e-110	4.68902e-32	0.0198347	0.980165
INTERVAL	Metabolon	5	ENSG00000072682	P4HA2	M15500	1	rs162886	11	rs28383481	4.82259e-140	2.14078e-110	4.72058e-32	0.019975	0.980025
INTERVAL	Metabolon	5	ENSG00000072682	P4HA2	M32198	2	rs17622378	2	rs11242109	6.5291e-43	1.38475e-34	1.11272e-09	0.235231	0.764769
INTERVAL	Metabolon	5	ENSG00000072682	P4HA2	M32328	2	rs17622378	3	rs11242109	3.78142e-43	8.02001e-35	1.11576e-09	0.235877	0.764123
INTERVAL	Metabolon	5	ENSG00000072682	P4HA2	M32452	2	rs17622378	7	rs10071051	9.61642e-57	5.46618e-50	3.10042e-08	0.17541	0.82459
INTERVAL	Metabolon	5	ENSG00000072682	P4HA2	M32452	2	rs17622378	11	rs13189284	2.30152e-75	3.95823e-67	5.37665e-10	0.0915611	0.908439
INTERVAL	Metabolon	5	ENSG00000072682	P4HA2	M32698	2	rs17622378	0	unconditioned	2.77182e-21	5.87874e-13	2.58482e-10	0.0538752	0.946125
INTERVAL	Metabolon	5	ENSG00000072682	P4HA2	M32698	2	rs17622378	4	rs4705950	2.8065e-60	1.53972e-52	5.13554e-10	0.0272022	0.972798
INTERVAL	Metabolon	5	ENSG00000072682	P4HA2	M33952	2	rs17622378	0	unconditioned	2.31631e-28	4.91265e-20	6.67571e-10	0.140726	0.859274
INTERVAL	Metabolon	5	ENSG00000072682	P4HA2	M33952	2	rs17622378	2	rs11741255	7.36727e-106	1.26265e-97	1.17963e-09	0.201374	0.798626
INTERVAL	Metabolon	5	ENSG00000072682	P4HA2	M33952	3	rs10479001	3	rs200838	1.25427e-154	1.97673e-149	3.18323e-07	0.0492167	0.950783
INTERVAL	Metabolon	5	ENSG00000072682	P4HA2	M34409	2	rs17622378	0	unconditioned	2.69267e-31	5.71087e-23	3.13304e-10	0.0655142	0.934486
INTERVAL	Metabolon	5	ENSG00000072682	P4HA2	M35160	2	rs17622378	1	rs11242109	1.21139e-81	2.68861e-74	1.4136e-09	0.0304045	0.969595
INTERVAL	Metabolon	5	ENSG00000072682	P4HA2	M37097	2	rs17622378	1	rs1050152	5.83806e-138	1.14182e-129	2.62698e-11	0.00414206	0.995858
INTERVAL	Metabolon	5	ENSG00000072682	P4HA2	M37459	2	rs17622378	1	rs11242109	1.42281e-141	4.96315e-134	1.34332e-09	0.0459047	0.954095
INTERVAL	Metabolon	5	ENSG00000072682	P4HA2	M37459	2	rs17622378	7	rs72797306	5.75129e-164	9.8569e-156	6.08297e-10	0.103357	0.896643
INTERVAL	Metabolon	5	ENSG00000072682	P4HA2	M37459	3	rs10479001	3	rs2631369	6.42379e-146	1.01233e-140	3.18324e-07	0.0492139	0.950786
INTERVAL	Metabolon	5	ENSG00000072682	P4HA2	M44681	2	rs17622378	0	unconditioned	9.9008e-29	2.09986e-20	4.40583e-10	0.0925357	0.907464
INTERVAL	Metabolon	5	ENSG00000072682	P4HA2	M46223	2	rs17622378	2	rs11242109	4.813e-105	9.81136e-97	1.11806e-09	0.227146	0.772854
INTERVAL	Metabolon	5	ENSG00000072682	P4HA2	M46410	2	rs17622378	4	rs11242109	3.90921e-177	8.29101e-169	1.10786e-09	0.2342	0.7658
INTERVAL	Metabolon	5	ENSG00000123643	SLC36A1	M15500	4	rs6579876	3	rs246478	2.83028e-27	9.15853e-25	0.000684771	0.220807	0.778508
INTERVAL	Metabolon	5	ENSG00000125347	IRF1	M32198	2	rs17622517	2	rs11242109	4.35416e-35	1.36224e-34	0.0740414	0.23095	0.695008
INTERVAL	Metabolon	5	ENSG00000125347	IRF1	M32328	2	rs17622517	3	rs11242109	2.5119e-35	7.8531e-35	0.0741977	0.231274	0.694528
INTERVAL	Metabolon	5	ENSG00000125347	IRF1	M32328	2	rs17622517	8	rs10071051	1.20449e-53	3.50824e-53	0.0678878	0.196998	0.735114
INTERVAL	Metabolon	5	ENSG00000125347	IRF1	M33009	2	rs17622517	3	rs13190001	2.32634e-70	7.28886e-70	0.0343052	0.106626	0.859069
INTERVAL	Metabolon	5	ENSG00000125347	IRF1	M33952	2	rs17622517	5	rs2522051	6.83778e-157	1.94126e-156	0.00260612	0.00640786	0.990986
INTERVAL	Metabolon	5	ENSG00000125347	IRF1	M34407	2	rs17622517	4	rs2522051	9.15923e-178	2.77768e-177	0.00260481	0.00690902	0.990486
INTERVAL	Metabolon	5	ENSG00000125347	IRF1	M34409	2	rs17622517	3	rs11242110	3.96196e-109	1.20665e-108	0.00221762	0.00576195	0.99202
INTERVAL	Metabolon	5	ENSG00000125347	IRF1	M34409	2	rs17622517	4	rs7734052	3.02397e-144	9.20672e-144	0.00221762	0.00575971	0.992023
INTERVAL	Metabolon	5	ENSG00000125347	IRF1	M34409	2	rs17622517	5	rs4705852	2.44614e-73	7.45662e-73	0.0022176	0.00576794	0.992014
INTERVAL	Metabolon	5	ENSG00000125347	IRF1	M34409	2	rs17622517	6	rs72795178	2.12379e-122	6.46587e-122	0.00221762	0.00575951	0.992023
INTERVAL	Metabolon	5	ENSG00000125347	IRF1	M34409	2	rs17622517	7	rs139175584	2.46393e-123	7.50143e-123	0.00221762	0.00575953	0.992023
INTERVAL	Metabolon	5	ENSG00000125347	IRF1	M34409	2	rs17622517	8	rs7735073	1.14321e-130	3.48046e-130	0.00221762	0.00575947	0.992023
INTERVAL	Metabolon	5	ENSG00000125347	IRF1	M34409	2	rs17622517	9	rs2667735	4.12866e-121	1.25697e-120	0.00221762	0.00575955	0.992023
INTERVAL	Metabolon	5	ENSG00000125347	IRF1	M35160	2	rs17622517	1	rs11242109	7.31336e-74	1.03142e-73	0.0849431	0.119001	0.796056
INTERVAL	Metabolon	5	ENSG00000125347	IRF1	M35160	2	rs17622517	4	rs272877	2.24551e-91	3.65809e-91	0.0601695	0.0971777	0.842653
INTERVAL	Metabolon	5	ENSG00000125347	IRF1	M37097	2	rs17622517	2	rs11746555	2.71454e-113	8.17328e-113	0.0496843	0.148794	0.801521
INTERVAL	Metabolon	5	ENSG00000125347	IRF1	M37459	2	rs17622517	1	rs11242109	8.71981e-134	1.51679e-133	0.0820688	0.141981	0.77595
INTERVAL	Metabolon	5	ENSG00000125347	IRF1	M44681	2	rs17622517	2	rs7735891	2.71138e-77	8.29941e-77	0.0474449	0.144419	0.808136
INTERVAL	Metabolon	5	ENSG00000125347	IRF1	M44681	2	rs17622517	3	rs11242110	1.26728e-97	3.86371e-97	0.0022176	0.00576905	0.992013
INTERVAL	Metabolon	5	ENSG00000125347	IRF1	M44681	2	rs17622517	4	rs139175584	1.26584e-108	3.85756e-108	0.00221761	0.00576599	0.992016
INTERVAL	Metabolon	5	ENSG00000125347	IRF1	M44681	2	rs17622517	6	rs6866467	1.42431e-125	4.34056e-125	0.00221761	0.00576611	0.992016
INTERVAL	Metabolon	5	ENSG00000125347	IRF1	M44681	2	rs17622517	7	rs35039161	2.89889e-108	8.83424e-108	0.00221761	0.00576605	0.992016
INTERVAL	Metabolon	5	ENSG00000125347	IRF1	M46223	2	rs17622517	2	rs11242109	3.63412e-97	5.5699e-97	0.0836655	0.127442	0.788892
INTERVAL	Metabolon	5	ENSG00000125347	IRF1	M46223	2	rs17622517	6	rs272877	7.75644e-131	1.37584e-130	0.0680014	0.119809	0.81219
INTERVAL	Metabolon	5	ENSG00000125347	IRF1	M46410	2	rs17622517	4	rs11242109	2.7652e-169	6.47355e-169	0.0783651	0.18272	0.738915
INTERVAL	Metabolon	5	ENSG00000131187	F12	M47211	0	unconditioned	0	unconditioned	6.99348e-46	2.19941e-36	1.91328e-12	0.00502218	0.994978
INTERVAL	Metabolon	5	ENSG00000131187	F12	M47211	1	rs2731672	0	unconditioned	1.18056e-45	2.03814e-36	3.22978e-12	0.00458055	0.995419
INTERVAL	Metabolon	5	ENSG00000145604	SKP2	M22137	5	rs67585810	1	rs67585810	7.97659e-20	3.08728e-20	0.00941059	0.00265437	0.987935
INTERVAL	Metabolon	5	ENSG00000145604	SKP2	M22137	5	rs67585810	2	rs10075150	1.13465e-18	3.67442e-19	0.0232238	0.00655053	0.970226
INTERVAL	Metabolon	5	ENSG00000152620	NADK2	M22137	0	unconditioned	1	rs67585810	3.08654e-105	8.47618e-21	3.64143e-88	0	1
INTERVAL	Metabolon	5	ENSG00000152620	NADK2	M22137	0	unconditioned	2	rs10075150	6.97071e-118	4.88571e-20	1.42676e-101	1.19883e-12	1
INTERVAL	Metabolon	5	ENSG00000152620	NADK2	M22137	1	rs10075150	1	rs67585810	3.98073e-78	8.47618e-21	4.69637e-61	0	1
INTERVAL	Metabolon	5	ENSG00000152620	NADK2	M22137	1	rs10075150	2	rs10075150	2.6082e-87	4.88571e-20	5.33842e-71	1.19883e-12	1
INTERVAL	Metabolon	5	ENSG00000152620	NADK2	M22137	2	rs138373837	0	unconditioned	4.80073e-28	2.00454e-13	4.86554e-18	0.00103264	0.998967
INTERVAL	Metabolon	5	ENSG00000152620	NADK2	M22137	2	rs138373837	4	rs78580295	2.16122e-19	2.14668e-09	2.00426e-12	0.0189267	0.981073
INTERVAL	Metabolon	5	ENSG00000164402	SEPTIN8	M32198	2	rs11242110	11	rs72795178	4.82889e-45	2.50621e-45	0.0431223	0.0214452	0.935433
INTERVAL	Metabolon	5	ENSG00000164402	SEPTIN8	M32328	2	rs11242110	8	rs10071051	8.25429e-54	4.32185e-54	0.0465231	0.0234289	0.930048
INTERVAL	Metabolon	5	ENSG00000164402	SEPTIN8	M32452	2	rs11242110	7	rs10071051	1.13586e-50	4.19049e-51	0.0366598	0.012574	0.950766
INTERVAL	Metabolon	5	ENSG00000164402	SEPTIN8	M33009	2	rs11242110	3	rs13190001	1.40949e-70	9.38456e-71	0.020784	0.012872	0.966344
INTERVAL	Metabolon	5	ENSG00000164402	SEPTIN8	M33952	2	rs11242110	1	rs11242110	2.0502e-163	1.10073e-163	0.00735127	0.00295712	0.989692
INTERVAL	Metabolon	5	ENSG00000164402	SEPTIN8	M37097	2	rs11242110	2	rs11746555	1.95099e-113	1.2233e-113	0.0357114	0.0214488	0.94284
INTERVAL	Metabolon	5	ENSG00000164402	SEPTIN8	M46410	2	rs11242110	5	rs11242110	4.65345e-235	2.8956e-235	0.00734666	0.00358238	0.989071
INTERVAL	Metabolon	5	ENSG00000164403	SHROOM1	M33952	18	rs2706370	4	rs2405528	3.09817e-182	6.62324e-182	0.0899136	0.191498	0.718588
INTERVAL	Metabolon	5	ENSG00000164904	ALDH7A1	M43231	2	rs150596819	8	rs62391691	2.78517e-47	4.94284e-32	5.89351e-19	4.59674e-05	0.999954
INTERVAL	Metabolon	5	ENSG00000164904	ALDH7A1	M43231	4	rs560505821	0	unconditioned	7.29133e-22	1.16237e-20	0.00777989	0.123157	0.869063
INTERVAL	Metabolon	5	ENSG00000164904	ALDH7A1	M43231	4	rs560505821	8	rs62391691	4.24968e-31	1.48933e-30	0.00899248	0.0305543	0.960453
INTERVAL	Metabolon	5	ENSG00000168724	DNAJC21	M36808	3	rs56913136	5	rs13177986	3.65735e-32	1.2748e-30	0.000482085	0.0158198	0.983698
INTERVAL	Metabolon	5	ENSG00000168724	DNAJC21	M47695	3	rs56913136	11	rs60475980	3.11387e-283	1.08535e-281	0.000430633	0.0140243	0.985545
INTERVAL	Metabolon	5	ENSG00000174358	SLC6A19	M12017	3	rs7736684	2	rs4975601	1.67688e-15	1.2165e-12	6.76906e-05	0.0481546	0.951778
INTERVAL	Metabolon	5	ENSG00000174358	SLC6A19	M30460	3	rs7736684	2	rs4975601	1.20289e-22	8.7264e-20	6.89331e-05	0.0490568	0.950874
INTERVAL	Metabolon	5	ENSG00000174358	SLC6A19	M44878	0	unconditioned	3	rs5017058	9.82169e-111	5.58468e-71	1.01322e-42	0.004766	0.995234
INTERVAL	Metabolon	5	ENSG00000174358	SLC6A19	M44878	1	rs6554634	3	rs5017058	9.96913e-109	7.18579e-71	1.02843e-40	0.00641938	0.993581
INTERVAL	Metabolon	5	ENSG00000174358	SLC6A19	M44878	2	rs12520461	10	rs12520461	3.43934e-35	1.11872e-18	4.55494e-20	0.000482069	0.999518
INTERVAL	Metabolon	5	ENSG00000174358	SLC6A19	M44878	3	rs7736684	2	rs13180948	7.39768e-56	4.76551e-53	7.84238e-05	0.0495695	0.950352
INTERVAL	Metabolon	5	ENSG00000197208	SLC22A4	M15500	3	rs6875603	3	rs272873	7.29544e-165	1.62887e-160	8.87066e-06	0.197255	0.802736
INTERVAL	Metabolon	5	ENSG00000197208	SLC22A4	M33952	3	rs6875603	2	rs11741255	5.76298e-102	1.28652e-97	9.23107e-06	0.205278	0.794712
INTERVAL	Metabolon	5	ENSG00000197208	SLC22A4	M35160	0	unconditioned	4	rs272877	2.14745e-277	1.91565e-92	5.74967e-188	0.00413317	0.995867
INTERVAL	Metabolon	5	ENSG00000197208	SLC22A4	M35160	1	rs270607	4	rs272877	8.44232e-182	1.49323e-92	2.26038e-92	0.00300103	0.996999
INTERVAL	Metabolon	5	ENSG00000197208	SLC22A4	M35160	3	rs6875603	2	rs2073643	1.47663e-161	3.29608e-157	3.23038e-06	0.0711787	0.928818
INTERVAL	Metabolon	5	ENSG00000197208	SLC22A4	M35160	3	rs6875603	5	rs72797306	6.22192e-106	1.38892e-101	3.26041e-06	0.0718541	0.928143
INTERVAL	Metabolon	5	ENSG00000197208	SLC22A4	M35160	3	rs6875603	8	rs157577	9.21926e-110	2.0579e-105	3.24786e-06	0.0715694	0.928427
INTERVAL	Metabolon	5	ENSG00000197208	SLC22A4	M35160	3	rs6875603	9	rs114089912	5.39025e-100	1.2032e-95	3.27434e-06	0.0721609	0.927836
INTERVAL	Metabolon	5	ENSG00000197208	SLC22A4	M35160	3	rs6875603	10	rs2069626	2.56062e-100	5.71575e-96	3.28193e-06	0.0723305	0.927666
INTERVAL	Metabolon	5	ENSG00000197208	SLC22A4	M35160	3	rs6875603	11	rs112369821	1.15604e-98	2.58048e-94	3.27166e-06	0.0721011	0.927896
INTERVAL	Metabolon	5	ENSG00000197208	SLC22A4	M35160	3	rs6875603	12	rs140363070	7.29022e-99	1.6273e-94	3.28159e-06	0.0723231	0.927674
INTERVAL	Metabolon	5	ENSG00000197208	SLC22A4	M37459	0	unconditioned	0	unconditioned	4.7015e-214	5.03132e-21	5.91857e-195	0.0624	0.9376
INTERVAL	Metabolon	5	ENSG00000197208	SLC22A4	M37459	1	rs270607	0	unconditioned	2.77708e-117	4.70595e-21	3.49597e-98	0.0582999	0.9417
INTERVAL	Metabolon	5	ENSG00000197208	SLC22A4	M37459	3	rs6875603	2	rs2522051	8.75287e-200	1.66393e-195	2.03429e-06	0.0377098	0.962288
INTERVAL	Metabolon	5	ENSG00000197208	SLC22A4	M37459	4	rs12777	5	rs562878896	2.71736e-322	4.76862e-319	2.76141e-05	0.0473054	0.952667
INTERVAL	Metabolon	5	ENSG00000197208	SLC22A4	M37459	4	rs12777	8	rs74513394	0	0	2.75839e-05	0.0472526	0.95272
INTERVAL	Metabolon	5	ENSG00000197208	SLC22A4	M37459	4	rs12777	9	rs10039915	0	0	2.75783e-05	0.0472424	0.95273
INTERVAL	Metabolon	5	ENSG00000197208	SLC22A4	M37459	4	rs12777	10	rs11242102	0	0	2.75912e-05	0.047265	0.952707
INTERVAL	Metabolon	5	ENSG00000197208	SLC22A4	M44681	3	rs6875603	1	rs17622208	1.18162e-91	2.63809e-87	7.37349e-06	0.163785	0.836208
INTERVAL	Metabolon	5	ENSG00000197208	SLC22A4	M46223	0	unconditioned	6	rs272877	6.76287e-317	6.23937e-132	5.94407e-188	0.00448845	0.995512
INTERVAL	Metabolon	5	ENSG00000197208	SLC22A4	M46223	1	rs270607	6	rs272877	1.96244e-221	3.84791e-132	1.72484e-92	0.00238442	0.997616
INTERVAL	Metabolon	5	ENSG00000197208	SLC22A4	M46223	3	rs6875603	3	rs13357280	1.08527e-121	2.42275e-117	2.56434e-06	0.0563026	0.943695
INTERVAL	Metabolon	5	ENSG00000197375	SLC22A5	M32198	0	unconditioned	2	rs11242109	0	5.95227e-37	0	1.33095e-05	0.999987
INTERVAL	Metabolon	5	ENSG00000197375	SLC22A5	M32198	1	rs11242109	2	rs11242109	0	5.95234e-37	0	1.33219e-05	0.999987
INTERVAL	Metabolon	5	ENSG00000197375	SLC22A5	M32198	1	rs11242109	3	rs272867	0	2.933e-83	0	0.00792136	0.992079
INTERVAL	Metabolon	5	ENSG00000197375	SLC22A5	M32198	2	rs34741321	4	rs7727038	1.27158e-52	5.31072e-49	1.16455e-05	0.0476848	0.952304
INTERVAL	Metabolon	5	ENSG00000197375	SLC22A5	M32328	0	unconditioned	3	rs11242109	0	3.45892e-37	0	2.1734e-05	0.999978
INTERVAL	Metabolon	5	ENSG00000197375	SLC22A5	M32328	1	rs11242109	3	rs11242109	0	3.45896e-37	0	2.17466e-05	0.999978
INTERVAL	Metabolon	5	ENSG00000197375	SLC22A5	M32328	2	rs34741321	1	rs10051679	4.33691e-68	3.10436e-64	7.85696e-06	0.0552955	0.944697
INTERVAL	Metabolon	5	ENSG00000197375	SLC22A5	M32328	2	rs34741321	2	rs10076701	1.1216e-65	8.02953e-62	7.65169e-06	0.053832	0.94616
INTERVAL	Metabolon	5	ENSG00000197375	SLC22A5	M32328	2	rs34741321	7	rs10900805	1.11967e-76	8.01691e-73	8.58971e-06	0.0605636	0.939428
INTERVAL	Metabolon	5	ENSG00000197375	SLC22A5	M32698	0	unconditioned	0	unconditioned	0	1.4707e-12	0	0.136253	0.863747
INTERVAL	Metabolon	5	ENSG00000197375	SLC22A5	M32698	1	rs11242109	0	unconditioned	0	1.47071e-12	0	0.136254	0.863746
INTERVAL	Metabolon	5	ENSG00000197375	SLC22A5	M33952	0	unconditioned	0	unconditioned	0	9.26508e-21	0	0.0257282	0.974272
INTERVAL	Metabolon	5	ENSG00000197375	SLC22A5	M33952	1	rs11242109	0	unconditioned	0	9.26464e-21	0	0.0257269	0.974273
INTERVAL	Metabolon	5	ENSG00000197375	SLC22A5	M33952	1	rs11242109	6	rs4705926	0	4.14039e-134	0	0.00139524	0.998605
INTERVAL	Metabolon	5	ENSG00000197375	SLC22A5	M34409	0	unconditioned	0	unconditioned	0	1.65171e-23	0	0.0182367	0.981763
INTERVAL	Metabolon	5	ENSG00000197375	SLC22A5	M34409	1	rs11242109	0	unconditioned	0	1.65168e-23	0	0.0182363	0.981764
INTERVAL	Metabolon	5	ENSG00000197375	SLC22A5	M35160	0	unconditioned	1	rs11242109	0	8.7244e-76	0	1.81428e-05	0.999982
INTERVAL	Metabolon	5	ENSG00000197375	SLC22A5	M35160	1	rs11242109	1	rs11242109	0	8.7245e-76	0	1.81553e-05	0.999982
INTERVAL	Metabolon	5	ENSG00000197375	SLC22A5	M35160	2	rs34741321	6	rs78399358	2.78034e-144	1.99085e-140	1.80395e-06	0.011929	0.988069
INTERVAL	Metabolon	5	ENSG00000197375	SLC22A5	M37097	2	rs34741321	0	unconditioned	2.84332e-63	3.53229e-59	8.72905e-06	0.10755	0.892442
INTERVAL	Metabolon	5	ENSG00000197375	SLC22A5	M37459	0	unconditioned	1	rs11242109	0	1.07405e-135	0	1.19491e-05	0.999988
INTERVAL	Metabolon	5	ENSG00000197375	SLC22A5	M37459	1	rs11242109	1	rs11242109	0	1.07406e-135	0	1.19616e-05	0.999988
INTERVAL	Metabolon	5	ENSG00000197375	SLC22A5	M37459	2	rs34741321	6	rs60934439	8.62692e-226	6.17697e-222	1.90255e-06	0.0126351	0.987363
INTERVAL	Metabolon	5	ENSG00000197375	SLC22A5	M44681	0	unconditioned	0	unconditioned	0	3.37009e-21	0	0.0140108	0.985989
INTERVAL	Metabolon	5	ENSG00000197375	SLC22A5	M44681	1	rs11242109	0	unconditioned	0	3.37006e-21	0	0.0140107	0.985989
INTERVAL	Metabolon	5	ENSG00000197375	SLC22A5	M46223	0	unconditioned	2	rs11242109	0	4.30476e-99	0	1.60434e-10	1
INTERVAL	Metabolon	5	ENSG00000197375	SLC22A5	M46223	1	rs11242109	2	rs11242109	0	4.30481e-99	0	1.24603e-08	1
INTERVAL	Metabolon	5	ENSG00000197375	SLC22A5	M46223	2	rs34741321	1	rs10515456	2.63911e-215	1.88989e-211	7.80231e-06	0.054928	0.945064
INTERVAL	Metabolon	5	ENSG00000197375	SLC22A5	M46410	0	unconditioned	4	rs11242109	0	3.52861e-171	0	3.63798e-15	1
INTERVAL	Metabolon	5	ENSG00000197375	SLC22A5	M46410	1	rs11242109	4	rs11242109	0	3.52865e-171	0	1.23135e-08	1
INTERVAL	Metabolon	5	ENSG00000197375	SLC22A5	M46410	2	rs34741321	3	rs10900809	5.10051e-214	4.32825e-211	1.14553e-05	0.00872961	0.991259
INTERVAL	Metabolon	5	ENSG00000197536	IRF1-AS1	M33952	0	unconditioned	5	rs2522051	1.30761e-169	2.85141e-157	4.9422e-16	7.77887e-05	0.999922
INTERVAL	Metabolon	5	ENSG00000197536	IRF1-AS1	M33952	0	unconditioned	9	rs3843503	2.06443e-68	2.42282e-57	8.09517e-14	0.00850904	0.991491
INTERVAL	Metabolon	5	ENSG00000197536	IRF1-AS1	M33952	0	unconditioned	12	rs574812697	5.46072e-66	6.40873e-55	7.64728e-14	0.00798286	0.992017
INTERVAL	Metabolon	5	ENSG00000197536	IRF1-AS1	M33952	0	unconditioned	13	rs554333481	3.05105e-66	3.58072e-55	3.64174e-14	0.00327724	0.996723
INTERVAL	Metabolon	5	ENSG00000197536	IRF1-AS1	M33952	0	unconditioned	14	rs43175	3.78682e-66	4.44423e-55	3.41891e-14	0.00301546	0.996985
INTERVAL	Metabolon	5	ENSG00000197536	IRF1-AS1	M33952	0	unconditioned	15	rs114253802	4.5932e-66	5.3906e-55	3.46994e-14	0.00307541	0.996925
INTERVAL	Metabolon	5	ENSG00000197536	IRF1-AS1	M33952	1	rs3846730	9	rs3843503	3.29586e-71	3.22909e-57	1.2924e-16	0.0116738	0.988326
INTERVAL	Metabolon	5	ENSG00000197536	IRF1-AS1	M33952	1	rs3846730	12	rs574812697	7.63331e-69	7.47866e-55	1.06898e-16	0.0094827	0.990517
INTERVAL	Metabolon	5	ENSG00000197536	IRF1-AS1	M33952	1	rs3846730	13	rs554333481	2.01696e-69	1.97609e-55	2.40745e-17	0.00136003	0.99864
INTERVAL	Metabolon	5	ENSG00000197536	IRF1-AS1	M33952	1	rs3846730	14	rs43175	2.43204e-69	2.38277e-55	2.19575e-17	0.00115241	0.998848
INTERVAL	Metabolon	5	ENSG00000197536	IRF1-AS1	M33952	1	rs3846730	15	rs114253802	2.96929e-69	2.90913e-55	2.24316e-17	0.00119891	0.998801
INTERVAL	Metabolon	5	ENSG00000197536	IRF1-AS1	M33952	3	rs757104	4	rs2405528	2.46814e-183	4.83868e-182	0.000215677	0.0032317	0.996553
INTERVAL	Metabolon	5	ENSG00000197536	IRF1-AS1	M34407	0	unconditioned	4	rs2522051	1.74577e-190	3.80687e-178	4.9422e-16	7.77886e-05	0.999922
INTERVAL	Metabolon	5	ENSG00000197536	IRF1-AS1	M35160	4	rs550956294	7	rs193145324	2.38201e-139	1.17876e-139	0.00935905	0.00364443	0.986997
INTERVAL	Metabolon	5	ENSG00000197536	IRF1-AS1	M46223	4	rs550956294	7	rs193145324	1.33325e-176	6.61105e-177	0.0314014	0.0146167	0.953982
INTERVAL	Metabolon	5	ENSG00000202533	AC116366.1	M33952	0	unconditioned	9	rs3843503	1.77951e-72	7.51911e-58	6.95384e-18	0.0019402	0.99806
INTERVAL	Metabolon	5	ENSG00000202533	AC116366.1	M33952	0	unconditioned	12	rs574812697	5.19863e-70	2.19662e-55	7.25629e-18	0.00206813	0.997932
INTERVAL	Metabolon	5	ENSG00000202533	AC116366.1	M33952	0	unconditioned	13	rs554333481	4.38711e-69	1.85372e-54	5.22954e-17	0.0211179	0.978882
INTERVAL	Metabolon	5	ENSG00000202533	AC116366.1	M33952	0	unconditioned	14	rs43175	2.54122e-68	1.07376e-53	2.29147e-16	0.0959192	0.904081
INTERVAL	Metabolon	5	ENSG00000202533	AC116366.1	M33952	0	unconditioned	15	rs114253802	1.67612e-68	7.08225e-54	1.26601e-16	0.0525464	0.947454
INTERVAL	Metabolon	5	ENSG00000233006	MIR3936HG	M32198	5	rs113820715	6	rs272873	3.30496e-100	8.0739e-98	3.23751e-05	0.00691609	0.993052
INTERVAL	Metabolon	5	ENSG00000233006	MIR3936HG	M32328	5	rs113820715	6	rs13152885	3.60203e-116	8.79966e-114	3.23755e-05	0.00691621	0.993051
INTERVAL	Metabolon	5	ENSG00000233006	MIR3936HG	M32452	5	rs113820715	4	rs3828671	1.58278e-161	3.86666e-159	3.21174e-05	0.00685299	0.993115
INTERVAL	Metabolon	5	ENSG00000233006	MIR3936HG	M33952	3	rs12777	3	rs200838	3.45319e-159	2.99848e-150	8.75576e-12	0.00660941	0.993391
INTERVAL	Metabolon	5	ENSG00000233006	MIR3936HG	M34407	5	rs113820715	6	rs272873	0	0	3.23755e-05	0.00691627	0.993051
INTERVAL	Metabolon	5	ENSG00000233006	MIR3936HG	M34409	0	unconditioned	2	rs17622208	1.0745e-175	1.08785e-91	9.91635e-88	3.96539e-06	0.999996
INTERVAL	Metabolon	5	ENSG00000233006	MIR3936HG	M34409	1	rs10900806	2	rs17622208	1.24903e-126	1.09303e-91	1.15271e-38	8.75127e-06	0.999991
INTERVAL	Metabolon	5	ENSG00000233006	MIR3936HG	M35160	4	rs270608	0	unconditioned	4.53833e-29	2.03418e-20	1.58087e-10	0.069928	0.930072
INTERVAL	Metabolon	5	ENSG00000233006	MIR3936HG	M35160	4	rs270608	4	rs272877	5.81456e-100	5.29141e-92	1.55681e-10	0.0131806	0.986819
INTERVAL	Metabolon	5	ENSG00000233006	MIR3936HG	M35160	5	rs113820715	3	rs272873	3.00343e-197	7.33729e-195	3.23755e-05	0.00691619	0.993051
INTERVAL	Metabolon	5	ENSG00000233006	MIR3936HG	M37459	3	rs12777	3	rs2631369	1.76534e-150	1.53288e-141	8.75576e-12	0.00660941	0.993391
INTERVAL	Metabolon	5	ENSG00000233006	MIR3936HG	M37459	3	rs12777	5	rs562878896	0	1.9146e-319	2.23142e-11	0.0183942	0.981606
INTERVAL	Metabolon	5	ENSG00000233006	MIR3936HG	M37459	3	rs12777	8	rs74513394	0	0	2.23256e-11	0.0184042	0.981596
INTERVAL	Metabolon	5	ENSG00000233006	MIR3936HG	M37459	3	rs12777	9	rs10039915	0	0	2.23278e-11	0.0184061	0.981594
INTERVAL	Metabolon	5	ENSG00000233006	MIR3936HG	M37459	3	rs12777	10	rs11242102	0	0	2.23229e-11	0.0184018	0.981598
INTERVAL	Metabolon	5	ENSG00000233006	MIR3936HG	M37459	4	rs270608	0	unconditioned	1.47568e-29	6.61433e-21	1.85769e-10	0.0823479	0.917652
INTERVAL	Metabolon	5	ENSG00000233006	MIR3936HG	M37459	5	rs113820715	4	rs272873	1.79119e-302	4.37582e-300	3.23755e-05	0.00691618	0.993051
INTERVAL	Metabolon	5	ENSG00000233006	MIR3936HG	M46223	4	rs270608	0	unconditioned	2.54594e-31	1.14114e-22	1.54431e-10	0.0682876	0.931712
INTERVAL	Metabolon	5	ENSG00000233006	MIR3936HG	M46223	4	rs270608	6	rs272877	1.92884e-139	1.94423e-131	1.69276e-10	0.0160787	0.983921
INTERVAL	Metabolon	5	ENSG00000233006	MIR3936HG	M46223	5	rs113820715	5	rs272873	2.50924e-308	6.13002e-306	3.23755e-05	0.0069162	0.993051
INTERVAL	Metabolon	5	ENSG00000233006	MIR3936HG	M46410	5	rs113820715	9	rs3828671	0	0	3.23755e-05	0.00691619	0.993051
INTERVAL	Metabolon	5	ENSG00000234290	AC116366.2	M33952	2	rs2522051	5	rs2522051	3.28363e-174	2.62374e-157	1.25151e-20	8.71112e-11	1
INTERVAL	Metabolon	5	ENSG00000234290	AC116366.2	M34407	2	rs2522051	4	rs2522051	4.40065e-195	3.51628e-178	1.25151e-20	8.72215e-11	1
INTERVAL	Metabolon	6	ENSG00000004809	SLC22A16	M33952	4	rs144191098	1	rs9400384	4.15536e-21	5.14828e-21	0.0242667	0.0291186	0.946615
INTERVAL	Metabolon	6	ENSG00000004809	SLC22A16	M33952	5	rs147472828	1	rs9400384	5.68145e-21	2.61673e-21	0.0331788	0.0143288	0.952492
INTERVAL	Metabolon	6	ENSG00000004809	SLC22A16	M34409	4	rs144191098	1	rs3757351	4.15918e-32	3.99853e-32	0.0157392	0.0141612	0.9701
INTERVAL	Metabolon	6	ENSG00000004809	SLC22A16	M34409	4	rs144191098	2	rs9374176	4.8138e-38	4.44008e-38	0.0404787	0.036413	0.923108
INTERVAL	Metabolon	6	ENSG00000004809	SLC22A16	M34409	5	rs147472828	1	rs3757351	5.14976e-32	1.3377e-32	0.0194878	0.00408572	0.976426
INTERVAL	Metabolon	6	ENSG00000004809	SLC22A16	M34409	5	rs147472828	2	rs9374176	6.56939e-38	1.4873e-38	0.0552412	0.0115733	0.933185
INTERVAL	Metabolon	6	ENSG00000004809	SLC22A16	M35160	3	rs11153236	3	rs9398236	1.39612e-89	1.00313e-89	0.0127573	0.00818726	0.979055
INTERVAL	Metabolon	6	ENSG00000004809	SLC22A16	M35160	3	rs11153236	5	rs6932938	2.61315e-90	1.85896e-90	0.0127577	0.00809647	0.979146
INTERVAL	Metabolon	6	ENSG00000004809	SLC22A16	M37459	3	rs11153236	4	rs7774982	6.43791e-27	5.18767e-27	0.0102422	0.00727066	0.982487
INTERVAL	Metabolon	6	ENSG00000004809	SLC22A16	M44681	3	rs11153236	3	rs7764838	1.78831e-56	1.42181e-56	0.0195738	0.0145965	0.96583
INTERVAL	Metabolon	6	ENSG00000004809	SLC22A16	M44681	3	rs11153236	4	rs9374176	5.19068e-47	4.13092e-47	0.0196928	0.0147066	0.965601
INTERVAL	Metabolon	6	ENSG00000004809	SLC22A16	M46223	3	rs11153236	3	rs9400389	9.89672e-109	7.10875e-109	0.0127574	0.00818449	0.979058
INTERVAL	Metabolon	6	ENSG00000004809	SLC22A16	M46223	3	rs11153236	5	rs6932938	5.30281e-109	3.77117e-109	0.0127586	0.00809428	0.979147
INTERVAL	Metabolon	6	ENSG00000004809	SLC22A16	M46223	3	rs11153236	9	rs7774982	1.1608e-203	9.23053e-204	0.0127449	0.00915645	0.978099
INTERVAL	Metabolon	6	ENSG00000010704	HFE	M31591	0	unconditioned	6	rs4401650	1.29314e-36	5.69478e-31	2.06032e-08	0.00808138	0.991919
INTERVAL	Metabolon	6	ENSG00000010704	HFE	M31591	0	unconditioned	9	rs74571768	5.57987e-33	1.11612e-26	1.9787e-08	0.0386178	0.961382
INTERVAL	Metabolon	6	ENSG00000010704	HFE	M31591	1	rs198820	6	rs4401650	2.8558e-32	8.33331e-31	0.000455005	0.0122899	0.987255
INTERVAL	Metabolon	6	ENSG00000010704	HFE	M31591	1	rs198820	10	rs79920061	1.13438e-28	1.3693e-27	0.00536502	0.06383	0.930805
INTERVAL	Metabolon	6	ENSG00000010704	HFE	M31591	2	rs12192932	9	rs74571768	3.43427e-27	2.70537e-26	0.0121784	0.0950431	0.892779
INTERVAL	Metabolon	6	ENSG00000010704	HFE	M37181	0	unconditioned	3	rs1165157	1.05167e-54	4.56854e-48	2.18696e-08	0.0940975	0.905903
INTERVAL	Metabolon	6	ENSG00000010704	HFE	M47801	2	rs12192932	7	rs41266791	3.46218e-19	3.06376e-18	0.00520236	0.0450871	0.949711
INTERVAL	Metabolon	6	ENSG00000044090	CUL7	M01516	3	rs147656933	4	rs1967461	2.77238e-173	5.64542e-164	4.60752e-12	0.00839071	0.991609
INTERVAL	Metabolon	6	ENSG00000044090	CUL7	M03141	2	rs114746982	3	rs111342015	1.84843e-254	5.64196e-211	6.42396e-46	0.0186265	0.981373
INTERVAL	Metabolon	6	ENSG00000044090	CUL7	M46260	2	rs114746982	3	rs78652437	0	0	6.39019e-46	0.0185233	0.981477
INTERVAL	Metabolon	6	ENSG00000044090	CUL7	M46260	2	rs114746982	4	rs13191846	0	0	6.39707e-46	0.0185444	0.981456
INTERVAL	Metabolon	6	ENSG00000066379	ZNRD1	M32827	5	rs3132584	9	rs8321	3.37293e-41	1.03114e-40	0.0565291	0.172044	0.771427
INTERVAL	Metabolon	6	ENSG00000079819	EPB41L2	M37184	4	rs933064	3	rs4323333	3.15873e-14	1.92605e-13	0.00234614	0.0133214	0.984333
INTERVAL	Metabolon	6	ENSG00000079819	EPB41L2	M37185	4	rs933064	5	rs9483192	3.6205e-27	2.03518e-26	0.00913161	0.0503907	0.940478
INTERVAL	Metabolon	6	ENSG00000111845	PAK1IP1	M44563	0	unconditioned	4	rs67435141	9.02135e-52	4.84659e-51	0.00249938	0.0124425	0.985058
INTERVAL	Metabolon	6	ENSG00000111845	PAK1IP1	M44563	1	rs62397700	4	rs67435141	7.60708e-52	2.08986e-51	0.00210756	0.00479689	0.993096
INTERVAL	Metabolon	6	ENSG00000111846	GCNT2	M44563	2	rs115597034	4	rs67435141	2.94023e-50	1.16075e-50	0.0814597	0.0312716	0.887269
INTERVAL	Metabolon	6	ENSG00000112343	TRIM38	M01508	8	rs56203253	6	rs189977640	3.99051e-23	8.68129e-23	0.0129736	0.0272642	0.959762
INTERVAL	Metabolon	6	ENSG00000112343	TRIM38	M32827	8	rs56203253	3	rs1408268	2.89888e-194	6.27737e-194	0.0550454	0.118372	0.826583
INTERVAL	Metabolon	6	ENSG00000112343	TRIM38	M32827	8	rs56203253	6	rs596774	4.5326e-138	9.81463e-138	0.0550458	0.118366	0.826588
INTERVAL	Metabolon	6	ENSG00000112343	TRIM38	M32827	8	rs56203253	7	rs116781679	2.85062e-184	6.17328e-184	0.0129753	0.0271393	0.959885
INTERVAL	Metabolon	6	ENSG00000112343	TRIM38	M46455	8	rs56203253	2	rs1408268	1.0717e-307	2.3297e-307	0.0550201	0.118778	0.826202
INTERVAL	Metabolon	6	ENSG00000112343	TRIM38	M46455	8	rs56203253	5	rs596774	1.14359e-226	2.48587e-226	0.0550203	0.118774	0.826206
INTERVAL	Metabolon	6	ENSG00000112343	TRIM38	M46455	8	rs56203253	7	rs116781679	5.55841e-265	1.20838e-264	0.0129739	0.027245	0.959781
INTERVAL	Metabolon	6	ENSG00000112343	TRIM38	M46455	8	rs56203253	8	rs6924266	6.37649e-256	1.38596e-255	0.01005	0.020875	0.969075
INTERVAL	Metabolon	6	ENSG00000112343	TRIM38	M46455	8	rs56203253	10	rs421502	3.42008e-242	7.43548e-242	0.01005	0.0208804	0.96907
INTERVAL	Metabolon	6	ENSG00000112343	TRIM38	M46455	8	rs56203253	12	rs77346695	2.15957e-246	4.69406e-246	0.0100502	0.0208761	0.969074
INTERVAL	Metabolon	6	ENSG00000112343	TRIM38	M46455	8	rs56203253	13	rs454095	1.79025e-253	3.89145e-253	0.0100505	0.0208777	0.969072
INTERVAL	Metabolon	6	ENSG00000112343	TRIM38	M46455	8	rs56203253	14	rs9379761	1.8367e-233	3.9921e-233	0.0100503	0.0208755	0.969074
INTERVAL	Metabolon	6	ENSG00000112343	TRIM38	M46455	8	rs56203253	15	rs9379780	3.76795e-243	8.18979e-243	0.01005	0.0208749	0.969075
INTERVAL	Metabolon	6	ENSG00000112343	TRIM38	M46455	8	rs56203253	16	rs1796520	6.3374e-244	1.37751e-243	0.0100499	0.0208756	0.969075
INTERVAL	Metabolon	6	ENSG00000112343	TRIM38	M46515	8	rs56203253	9	rs9295679	5.84014e-83	1.2694e-82	0.0269028	0.0575597	0.915537
INTERVAL	Metabolon	6	ENSG00000112343	TRIM38	M46515	8	rs56203253	10	rs9467662	7.15983e-86	1.5566e-85	0.0268965	0.0575593	0.915544
INTERVAL	Metabolon	6	ENSG00000112343	TRIM38	M46515	8	rs56203253	13	rs569687085	1.10395e-70	2.39967e-70	0.026903	0.0575643	0.915533
INTERVAL	Metabolon	6	ENSG00000112343	TRIM38	M46515	8	rs56203253	14	rs141597251	1.59471e-80	3.46571e-80	0.0269023	0.0575499	0.915548
INTERVAL	Metabolon	6	ENSG00000112343	TRIM38	M46515	8	rs56203253	15	rs140117173	9.95013e-81	2.16242e-80	0.0269023	0.0575502	0.915548
INTERVAL	Metabolon	6	ENSG00000112343	TRIM38	M46515	8	rs56203253	16	rs147340429	4.62975e-79	1.00617e-78	0.0269029	0.0575517	0.915545
INTERVAL	Metabolon	6	ENSG00000112343	TRIM38	M46515	8	rs56203253	17	rs7760713	4.32184e-81	9.39407e-81	0.0269032	0.057562	0.915535
INTERVAL	Metabolon	6	ENSG00000112394	SLC16A10	M00054	0	unconditioned	3	rs9387000	1.49273e-37	2.87638e-28	5.22713e-11	0.099823	0.900177
INTERVAL	Metabolon	6	ENSG00000112394	SLC16A10	M00054	0	unconditioned	9	rs118148982	7.01677e-36	8.9541e-27	1.44087e-10	0.183053	0.816947
INTERVAL	Metabolon	6	ENSG00000112394	SLC16A10	M00054	1	rs783084	3	rs9387000	3.39687e-37	3.69407e-28	1.18949e-10	0.128485	0.871515
INTERVAL	Metabolon	6	ENSG00000112394	SLC16A10	M00054	1	rs783084	9	rs118148982	1.33595e-35	1.20663e-26	2.74334e-10	0.247026	0.752974
INTERVAL	Metabolon	6	ENSG00000112394	SLC16A10	M02734	0	unconditioned	3	rs193282	7.83766e-93	9.25656e-84	9.27568e-11	0.108658	0.891342
INTERVAL	Metabolon	6	ENSG00000112394	SLC16A10	M02734	0	unconditioned	5	rs4947107	9.76629e-79	1.36726e-69	1.0354e-10	0.144098	0.855902
INTERVAL	Metabolon	6	ENSG00000112394	SLC16A10	M02734	1	rs783084	2	rs12199840	8.55555e-99	7.0717e-90	1.06719e-10	0.0872968	0.912703
INTERVAL	Metabolon	6	ENSG00000112394	SLC16A10	M02734	1	rs783084	3	rs193282	1.19086e-92	6.47898e-84	1.40935e-10	0.0757528	0.924247
INTERVAL	Metabolon	6	ENSG00000112394	SLC16A10	M02734	1	rs783084	5	rs4947107	2.12783e-78	1.33435e-69	2.25588e-10	0.140606	0.859394
INTERVAL	Metabolon	6	ENSG00000112640	PPP2R5D	M01516	0	unconditioned	0	unconditioned	2.21052e-30	5.67677e-10	5.74262e-23	0.0137612	0.986239
INTERVAL	Metabolon	6	ENSG00000112640	PPP2R5D	M01516	0	unconditioned	1	rs4714641	2.00633e-53	1.00733e-38	1.64306e-17	0.00725663	0.992743
INTERVAL	Metabolon	6	ENSG00000112640	PPP2R5D	M01516	0	unconditioned	2	rs56060751	1.90048e-59	4.78016e-39	4.4281e-23	0.0101479	0.989852
INTERVAL	Metabolon	6	ENSG00000112640	PPP2R5D	M01516	1	rs397726257	0	unconditioned	7.03916e-25	6.11419e-10	1.82867e-17	0.0148987	0.985101
INTERVAL	Metabolon	6	ENSG00000112640	PPP2R5D	M01516	1	rs397726257	1	rs4714641	1.37511e-51	7.24501e-39	1.12613e-15	0.00493816	0.995062
INTERVAL	Metabolon	6	ENSG00000112640	PPP2R5D	M01516	1	rs397726257	2	rs56060751	4.99289e-54	4.10905e-39	1.16334e-17	0.00858264	0.991417
INTERVAL	Metabolon	6	ENSG00000118514	ALDH8A1	M47909	3	rs144603032	0	unconditioned	2.82484e-09	2.99174e-09	0.00997664	0.00958564	0.980438
INTERVAL	Metabolon	6	ENSG00000120253	NUP43	M00554	0	unconditioned	0	unconditioned	0	1.24012e-20	0	0.140404	0.859596
INTERVAL	Metabolon	6	ENSG00000120253	NUP43	M00554	1	rs4870493	0	unconditioned	0	1.39322e-20	0	0.157862	0.842138
INTERVAL	Metabolon	6	ENSG00000124587	PEX6	M01516	0	unconditioned	0	unconditioned	0	4.93558e-10	0	0.0118338	0.988166
INTERVAL	Metabolon	6	ENSG00000124587	PEX6	M01516	1	rs2395943	0	unconditioned	0	4.93558e-10	0	0.0118338	0.988166
INTERVAL	Metabolon	6	ENSG00000124587	PEX6	M03141	0	unconditioned	0	unconditioned	0	1.02256e-06	0	0.247058	0.752941
INTERVAL	Metabolon	6	ENSG00000124587	PEX6	M03141	1	rs2395943	0	unconditioned	0	1.02256e-06	0	0.247058	0.752941
INTERVAL	Metabolon	6	ENSG00000124587	PEX6	M42382	3	rs3800292	3	rs6901289	7.58491e-144	5.48902e-144	0.0669769	0.0475842	0.885439
INTERVAL	Metabolon	6	ENSG00000124587	PEX6	M46260	3	rs3800292	1	rs10948059	2.89223e-60	2.09025e-60	0.0977219	0.0697923	0.832486
INTERVAL	Metabolon	6	ENSG00000124635	H2BC11	M46417	2	rs12195360	6	rs6456771	1.28004e-94	2.14394e-91	8.84095e-05	0.147225	0.852687
INTERVAL	Metabolon	6	ENSG00000124635	H2BC11	M46471	0	unconditioned	3	rs4424065	3.81414e-78	7.35875e-47	1.69559e-33	0.0317453	0.968255
INTERVAL	Metabolon	6	ENSG00000124635	H2BC11	M46701	1	rs12212302	6	rs4713069	1.47681e-84	7.1964e-77	7.47578e-11	0.00264553	0.997354
INTERVAL	Metabolon	6	ENSG00000124635	H2BC11	M47114	0	unconditioned	2	rs4424065	3.01309e-71	3.37115e-40	1.7088e-33	0.0181368	0.981863
INTERVAL	Metabolon	6	ENSG00000124635	H2BC11	M47114	3	rs12665480	1	rs11758407	8.95044e-37	3.05783e-36	0.00843255	0.0278453	0.963722
INTERVAL	Metabolon	6	ENSG00000124713	GNMT	M01516	0	unconditioned	0	unconditioned	4.67248e-225	4.95029e-10	1.21384e-217	0.011872	0.988128
INTERVAL	Metabolon	6	ENSG00000124713	GNMT	M01516	0	unconditioned	1	rs4714641	3.74018e-210	1.66944e-37	3.06297e-174	0.135853	0.864147
INTERVAL	Metabolon	6	ENSG00000124713	GNMT	M03141	0	unconditioned	0	unconditioned	9.67162e-222	1.02467e-06	2.34385e-216	0.247568	0.752431
INTERVAL	Metabolon	6	ENSG00000124733	MEA1	M01516	3	rs202000850	0	unconditioned	1.48812e-09	2.45712e-09	0.0386592	0.0629341	0.898407
INTERVAL	Metabolon	6	ENSG00000124733	MEA1	M01516	3	rs202000850	1	rs4714641	6.14667e-38	2.95472e-38	0.0503375	0.0232709	0.926392
INTERVAL	Metabolon	6	ENSG00000124733	MEA1	M01516	3	rs202000850	2	rs56060751	1.23887e-38	7.42677e-39	0.0288724	0.0163536	0.954774
INTERVAL	Metabolon	6	ENSG00000137161	CNPY3	M42382	0	unconditioned	0	unconditioned	2.50566e-56	7.06882e-07	1.44615e-51	0.0398378	0.960161
INTERVAL	Metabolon	6	ENSG00000137161	CNPY3	M42382	0	unconditioned	2	rs9471968	4.11737e-79	1.16155e-29	7.80884e-52	0.0210506	0.978949
INTERVAL	Metabolon	6	ENSG00000137171	KLC4	M01516	2	rs145856448	3	rs77984367	8.03677e-194	1.8863e-193	0.0482363	0.112375	0.839388
INTERVAL	Metabolon	6	ENSG00000137274	BPHL	M46970	0	unconditioned	2	rs6925871	1.261e-22	9.45889e-08	6.57812e-18	0.00393825	0.996062
INTERVAL	Metabolon	6	ENSG00000137274	BPHL	M46970	2	rs10458071	2	rs6925871	8.13437e-19	9.17281e-08	4.24337e-14	0.00378887	0.996211
INTERVAL	Metabolon	6	ENSG00000137343	ATAT1	M32827	0	unconditioned	4	rs562001942	3.53013e-72	4.43972e-72	0.00857855	0.00980732	0.981614
INTERVAL	Metabolon	6	ENSG00000146281	PM20D2	M43488	0	unconditioned	0	unconditioned	2.27004e-139	2.41212e-56	1.27442e-85	0.0125543	0.987446
INTERVAL	Metabolon	6	ENSG00000146281	PM20D2	M43488	1	rs1757815	0	unconditioned	1.20981e-120	2.58426e-56	6.79192e-67	0.0135217	0.986478
INTERVAL	Metabolon	6	ENSG00000146281	PM20D2	M43488	2	rs72917725	0	unconditioned	1.86989e-52	8.60854e-47	3.91931e-08	0.0170606	0.982939
INTERVAL	Metabolon	6	ENSG00000146453	PNLDC1	M33441	0	unconditioned	5	rs7742018	1.38067e-58	1.06396e-39	2.83546e-20	0.217723	0.782277
INTERVAL	Metabolon	6	ENSG00000146453	PNLDC1	M33441	1	rs111503974	4	rs35360774	1.20489e-54	2.43986e-39	1.16351e-16	0.234842	0.765158
INTERVAL	Metabolon	6	ENSG00000146453	PNLDC1	M33441	1	rs111503974	5	rs7742018	4.2346e-55	8.57489e-40	8.69655e-17	0.175277	0.824723
INTERVAL	Metabolon	6	ENSG00000158373	H2BC5	M31591	3	rs1417998	9	rs74571768	1.31998e-26	1.45231e-26	0.0468033	0.050593	0.902604
INTERVAL	Metabolon	6	ENSG00000158373	H2BC5	M47801	3	rs1417998	7	rs41266791	3.28935e-18	2.99617e-18	0.0494161	0.0441051	0.906479
INTERVAL	Metabolon	6	ENSG00000158373	H2BC5	M47801	3	rs1417998	15	rs112309636	1.85595e-19	1.91851e-19	0.0723019	0.0738854	0.853813
INTERVAL	Metabolon	6	ENSG00000158691	ZSCAN12	M32827	0	unconditioned	5	rs16867996	3.4885e-57	1.09314e-56	0.00355801	0.010163	0.986279
INTERVAL	Metabolon	6	ENSG00000158691	ZSCAN12	M32827	1	rs75803727	5	rs16867996	3.12269e-57	7.05371e-57	0.00318491	0.00620364	0.990611
INTERVAL	Metabolon	6	ENSG00000158691	ZSCAN12	M46455	0	unconditioned	7	rs16867996	8.537e-86	2.67348e-85	0.00631002	0.0187858	0.974904
INTERVAL	Metabolon	6	ENSG00000158691	ZSCAN12	M46455	1	rs75803727	7	rs16867996	7.78502e-86	1.75717e-85	0.00575421	0.0120057	0.98224
INTERVAL	Metabolon	6	ENSG00000158691	ZSCAN12	M52865	0	unconditioned	5	rs116060946	1.1019e-35	3.02021e-35	0.0077607	0.0202994	0.97194
INTERVAL	Metabolon	6	ENSG00000158691	ZSCAN12	M52865	1	rs75803727	5	rs116060946	1.01163e-35	2.28595e-35	0.00712488	0.0151222	0.977753
INTERVAL	Metabolon	6	ENSG00000164484	TMEM200A	M37185	4	rs79626175	7	rs2183968	5.86895e-14	1.40193e-13	0.0699657	0.166365	0.76367
INTERVAL	Metabolon	6	ENSG00000168477	TNXB	M46601	2	rs77111030	7	rs150622545	1.48335e-138	1.59273e-129	4.22406e-11	0.0443999	0.9556
INTERVAL	Metabolon	6	ENSG00000171611	PTCRA	M01516	4	rs61232874	2	rs56060751	3.85655e-38	1.86609e-38	0.0898571	0.0426123	0.867531
INTERVAL	Metabolon	6	ENSG00000171611	PTCRA	M42382	4	rs61232874	3	rs6901289	4.21186e-144	2.14606e-144	0.0372176	0.0180187	0.944764
INTERVAL	Metabolon	6	ENSG00000173214	MFSD4B	M01299	4	rs200049765	3	rs354531	2.48458e-88	6.81595e-89	0.0736829	0.0193065	0.907011
INTERVAL	Metabolon	6	ENSG00000173214	MFSD4B	M01299	4	rs200049765	5	rs783086	4.31017e-101	1.18171e-101	0.0736852	0.019295	0.90702
INTERVAL	Metabolon	6	ENSG00000173214	MFSD4B	M01299	4	rs200049765	6	rs7771787	8.93397e-105	2.44892e-105	0.073688	0.0192918	0.90702
INTERVAL	Metabolon	6	ENSG00000173214	MFSD4B	M01299	4	rs200049765	7	rs79189509	1.15103e-161	3.15577e-162	0.0736877	0.0192959	0.907016
INTERVAL	Metabolon	6	ENSG00000173214	MFSD4B	M02734	4	rs200049765	1	rs11153277	1.20812e-67	3.34872e-68	0.0951476	0.025494	0.879358
INTERVAL	Metabolon	6	ENSG00000173214	MFSD4B	M02734	4	rs200049765	6	rs193281	8.14946e-84	2.22452e-84	0.0715144	0.0186111	0.909875
INTERVAL	Metabolon	6	ENSG00000173214	MFSD4B	M02734	4	rs200049765	7	rs17510520	2.46961e-62	6.74634e-63	0.0701549	0.0182529	0.911592
INTERVAL	Metabolon	6	ENSG00000173214	MFSD4B	M02734	4	rs200049765	8	rs118148982	5.11664e-55	1.39962e-55	0.0702729	0.0183112	0.911416
INTERVAL	Metabolon	6	ENSG00000173214	MFSD4B	M02734	4	rs200049765	9	rs12198881	1.89253e-71	5.16175e-72	0.071806	0.018675	0.909519
INTERVAL	Metabolon	6	ENSG00000173214	MFSD4B	M02734	4	rs200049765	10	rs3806967	7.88606e-52	2.15138e-52	0.0702338	0.0182488	0.911517
INTERVAL	Metabolon	6	ENSG00000175003	SLC22A1	M03141	3	rs113569197	2	rs662138	2.84591e-18	3.02086e-08	1.27237e-11	0.134193	0.865807
INTERVAL	Metabolon	6	ENSG00000175003	SLC22A1	M12129	0	unconditioned	6	rs4646276	1.75006e-126	2.45477e-07	1.23854e-121	0.0163891	0.983611
INTERVAL	Metabolon	6	ENSG00000175003	SLC22A1	M12129	1	rs755884	6	rs4646276	2.13778e-65	5.78143e-07	1.51294e-60	0.0399559	0.960044
INTERVAL	Metabolon	6	ENSG00000175003	SLC22A1	M12129	3	rs113569197	1	rs67258434	3.48755e-35	3.70027e-25	1.27919e-12	0.0125847	0.987415
INTERVAL	Metabolon	6	ENSG00000175003	SLC22A1	M12129	3	rs113569197	2	rs683369	1.66795e-46	1.37849e-39	2.07711e-10	0.000717364	0.999283
INTERVAL	Metabolon	6	ENSG00000175003	SLC22A1	M33441	3	rs113569197	2	rs683369	2.99866e-134	2.45909e-127	2.07714e-10	0.000704085	0.999296
INTERVAL	Metabolon	6	ENSG00000175003	SLC22A1	M46548	3	rs113569197	3	rs34130495	6.88393e-20	7.30706e-10	1.90363e-12	0.0192256	0.980774
INTERVAL	Metabolon	6	ENSG00000175003	SLC22A1	M47695	1	rs755884	8	rs4646276	1.10488e-66	2.98805e-08	1.34143e-60	0.0353129	0.964687
INTERVAL	Metabolon	6	ENSG00000175003	SLC22A1	M47695	3	rs113569197	1	rs614890	4.22394e-41	4.00322e-31	1.65246e-13	0.000566678	0.999433
INTERVAL	Metabolon	6	ENSG00000175003	SLC22A1	M47695	3	rs113569197	2	rs683369	5.56391e-49	4.59835e-42	2.07711e-10	0.000717364	0.999283
INTERVAL	Metabolon	6	ENSG00000175003	SLC22A1	M47695	3	rs113569197	9	rs185501014	1.71983e-16	5.93972e-10	1.56195e-08	0.0529974	0.947003
INTERVAL	Metabolon	6	ENSG00000175003	SLC22A1	M47718	3	rs113569197	1	rs67258434	1.74657e-43	1.8531e-33	3.47514e-12	0.0359069	0.964093
INTERVAL	Metabolon	6	ENSG00000175003	SLC22A1	M47718	3	rs113569197	2	rs683369	5.96316e-58	4.92831e-51	2.07711e-10	0.000717364	0.999283
INTERVAL	Metabolon	6	ENSG00000175003	SLC22A1	M52636	3	rs113569197	2	rs9347388	1.07981e-36	1.14619e-26	2.31498e-11	0.244973	0.755027
INTERVAL	Metabolon	6	ENSG00000180573	H2AC6	M31591	2	rs198820	6	rs4401650	2.27856e-32	1.32673e-29	0.000363034	0.210595	0.789042
INTERVAL	Metabolon	6	ENSG00000180573	H2AC6	M37186	4	rs34877685	6	rs1935235	2.37282e-82	1.35492e-82	0.0207659	0.0108894	0.968345
INTERVAL	Metabolon	6	ENSG00000180573	H2AC6	M37186	4	rs34877685	7	rs6926383	1.61201e-70	9.21309e-71	0.0209566	0.0110092	0.968034
INTERVAL	Metabolon	6	ENSG00000180573	H2AC6	M37186	4	rs34877685	11	rs9467545	4.16668e-49	2.37858e-49	0.0238028	0.0126245	0.963573
INTERVAL	Metabolon	6	ENSG00000180573	H2AC6	M46356	4	rs34877685	11	rs11758205	4.4075e-103	2.47721e-103	0.0207138	0.0106735	0.968613
INTERVAL	Metabolon	6	ENSG00000180573	H2AC6	M47801	3	rs9379819	6	rs9393681	1.74809e-33	1.20223e-31	0.00137496	0.093656	0.904969
INTERVAL	Metabolon	6	ENSG00000180596	H2BC4	M01508	1	rs13196986	1	rs198811	3.76394e-21	4.31143e-17	1.25744e-05	0.143177	0.85681
INTERVAL	Metabolon	6	ENSG00000180596	H2BC4	M15679	2	rs80176492	0	unconditioned	3.72781e-15	2.79874e-14	0.0313544	0.234666	0.733979
INTERVAL	Metabolon	6	ENSG00000180596	H2BC4	M15679	2	rs80176492	2	rs1892249	4.80446e-61	7.87718e-61	0.0548697	0.0891059	0.856024
INTERVAL	Metabolon	6	ENSG00000180596	H2BC4	M27672	2	rs80176492	2	rs1165154	2.80259e-14	1.80929e-13	0.0255144	0.163905	0.810581
INTERVAL	Metabolon	6	ENSG00000180596	H2BC4	M31591	2	rs80176492	1	rs2328895	1.25449e-32	8.01691e-32	0.0270342	0.171964	0.801002
INTERVAL	Metabolon	6	ENSG00000180596	H2BC4	M31591	2	rs80176492	10	rs79920061	4.64716e-28	6.71646e-28	0.0219787	0.0308182	0.947203
INTERVAL	Metabolon	6	ENSG00000180596	H2BC4	M31787	2	rs80176492	0	unconditioned	2.23784e-26	1.68011e-25	0.0233683	0.17464	0.801991
INTERVAL	Metabolon	6	ENSG00000180596	H2BC4	M31787	2	rs80176492	1	rs1185567	2.79051e-99	6.50283e-99	0.0267978	0.0615363	0.911666
INTERVAL	Metabolon	6	ENSG00000180596	H2BC4	M31787	2	rs80176492	2	rs3215770	3.45847e-99	1.12791e-98	0.0054739	0.0168743	0.977652
INTERVAL	Metabolon	6	ENSG00000180596	H2BC4	M32562	2	rs80176492	0	unconditioned	1.69029e-09	1.26903e-08	0.0165794	0.123614	0.859807
INTERVAL	Metabolon	6	ENSG00000180596	H2BC4	M32562	2	rs80176492	1	rs1177442	4.69667e-37	8.49527e-37	0.0292621	0.0520102	0.918728
INTERVAL	Metabolon	6	ENSG00000180596	H2BC4	M32562	2	rs80176492	2	rs9393672	9.89153e-38	3.04421e-37	0.00370959	0.0104307	0.98586
INTERVAL	Metabolon	6	ENSG00000180596	H2BC4	M32827	1	rs13196986	5	rs198811	3.38623e-90	3.87837e-86	1.32073e-05	0.150418	0.849569
INTERVAL	Metabolon	6	ENSG00000180596	H2BC4	M33946	2	rs80176492	0	unconditioned	8.38665e-16	6.29646e-15	0.0120983	0.0899329	0.897969
INTERVAL	Metabolon	6	ENSG00000180596	H2BC4	M33946	2	rs80176492	1	rs10593723	8.43093e-61	3.18973e-60	0.00971204	0.0357897	0.954498
INTERVAL	Metabolon	6	ENSG00000180596	H2BC4	M33946	2	rs80176492	2	rs1359232	2.02677e-60	3.75799e-60	0.0269971	0.0491335	0.923869
INTERVAL	Metabolon	6	ENSG00000180596	H2BC4	M33950	2	rs80176492	0	unconditioned	2.07402e-32	1.55711e-31	0.0207203	0.154737	0.824542
INTERVAL	Metabolon	6	ENSG00000180596	H2BC4	M33950	2	rs80176492	1	rs3757131	5.8519e-126	3.44248e-125	0.034189	0.200357	0.765454
INTERVAL	Metabolon	6	ENSG00000180596	H2BC4	M33950	2	rs80176492	2	rs75110987	5.1187e-123	2.91535e-122	0.0197241	0.11147	0.868806
INTERVAL	Metabolon	6	ENSG00000180596	H2BC4	M33959	2	rs80176492	0	unconditioned	4.18954e-47	3.14539e-46	0.0212663	0.158841	0.819892
INTERVAL	Metabolon	6	ENSG00000180596	H2BC4	M33959	2	rs80176492	4	rs75110987	5.25388e-195	2.96317e-194	0.0197129	0.11031	0.869977
INTERVAL	Metabolon	6	ENSG00000180596	H2BC4	M33973	1	rs13196986	2	rs198811	2.70673e-24	2.7102e-20	1.44225e-05	0.143554	0.856432
INTERVAL	Metabolon	6	ENSG00000180596	H2BC4	M33973	1	rs13196986	4	rs34391493	1.64676e-37	1.7059e-33	2.801e-06	0.028044	0.971953
INTERVAL	Metabolon	6	ENSG00000180596	H2BC4	M35157	2	rs80176492	1	rs1184804	2.12099e-29	1.29217e-28	0.00632066	0.0375511	0.956128
INTERVAL	Metabolon	6	ENSG00000180596	H2BC4	M35157	2	rs80176492	3	rs1165206	1.98244e-41	4.44179e-41	0.0165838	0.0362098	0.947206
INTERVAL	Metabolon	6	ENSG00000180596	H2BC4	M36098	2	rs80176492	1	rs1165154	2.86215e-31	1.78815e-30	0.0222628	0.138249	0.839488
INTERVAL	Metabolon	6	ENSG00000180596	H2BC4	M37181	2	rs80176492	2	rs1165192	9.21504e-35	4.53493e-34	0.00368441	0.0171527	0.979163
INTERVAL	Metabolon	6	ENSG00000180596	H2BC4	M37181	2	rs80176492	7	rs67575965	8.66018e-61	1.43058e-60	0.0174668	0.0278989	0.954634
INTERVAL	Metabolon	6	ENSG00000180596	H2BC4	M37186	0	unconditioned	2	rs198811	1.21506e-82	3.82601e-79	6.36248e-06	0.0190534	0.98094
INTERVAL	Metabolon	6	ENSG00000180596	H2BC4	M37186	1	rs13196986	2	rs198811	3.99051e-83	4.53811e-79	2.08958e-06	0.022786	0.977212
INTERVAL	Metabolon	6	ENSG00000180596	H2BC4	M37186	2	rs80176492	3	rs2328895	1.33001e-41	7.89406e-41	0.0214266	0.126323	0.852251
INTERVAL	Metabolon	6	ENSG00000180596	H2BC4	M37203	2	rs80176492	0	unconditioned	3.35201e-25	2.5166e-24	0.0228964	0.171094	0.80601
INTERVAL	Metabolon	6	ENSG00000180596	H2BC4	M37203	2	rs80176492	1	rs3757131	1.88854e-95	1.12004e-94	0.037367	0.220872	0.741761
INTERVAL	Metabolon	6	ENSG00000180596	H2BC4	M37203	2	rs80176492	2	rs75110987	2.34489e-97	1.3468e-96	0.0197034	0.1123	0.867997
INTERVAL	Metabolon	6	ENSG00000180596	H2BC4	M37210	2	rs80176492	2	rs12209125	5.06131e-60	1.31908e-59	0.0458997	0.118789	0.835312
INTERVAL	Metabolon	6	ENSG00000180596	H2BC4	M37210	2	rs80176492	4	rs2328895	1.12683e-63	7.01935e-63	0.0203278	0.125774	0.853898
INTERVAL	Metabolon	6	ENSG00000180596	H2BC4	M38168	0	unconditioned	4	rs198811	7.3308e-112	7.29032e-108	2.31968e-05	0.229917	0.77006
INTERVAL	Metabolon	6	ENSG00000180596	H2BC4	M38168	1	rs13196986	4	rs198811	3.24972e-112	3.74618e-108	1.02831e-05	0.117658	0.882332
INTERVAL	Metabolon	6	ENSG00000180596	H2BC4	M43343	2	rs80176492	0	unconditioned	5.93733e-22	4.45758e-21	0.0224035	0.167389	0.810207
INTERVAL	Metabolon	6	ENSG00000180596	H2BC4	M43343	2	rs80176492	1	rs1165179	1.16536e-97	6.63242e-97	0.00367207	0.0199225	0.976405
INTERVAL	Metabolon	6	ENSG00000180596	H2BC4	M43343	2	rs80176492	4	rs75110987	9.7447e-115	1.62952e-114	0.0223158	0.0363754	0.941309
INTERVAL	Metabolon	6	ENSG00000180596	H2BC4	M44876	2	rs80176492	2	rs566530	2.98048e-21	1.82467e-20	0.0268399	0.163506	0.809654
INTERVAL	Metabolon	6	ENSG00000180596	H2BC4	M46111	0	unconditioned	3	rs4712970	1.16864e-32	1.16198e-28	5.64243e-06	0.0551577	0.944837
INTERVAL	Metabolon	6	ENSG00000180596	H2BC4	M46111	1	rs13196986	3	rs4712970	3.9784e-33	4.58472e-29	1.92085e-06	0.021157	0.978841
INTERVAL	Metabolon	6	ENSG00000180596	H2BC4	M46111	2	rs80176492	2	rs2328895	1.12404e-23	7.20901e-23	0.0207557	0.132269	0.846975
INTERVAL	Metabolon	6	ENSG00000180596	H2BC4	M46115	2	rs80176492	0	unconditioned	1.44503e-48	1.08489e-47	0.0238411	0.178194	0.797965
INTERVAL	Metabolon	6	ENSG00000180596	H2BC4	M46115	2	rs80176492	1	rs1165150	1.84864e-174	7.2828e-174	0.00605863	0.0228973	0.971044
INTERVAL	Metabolon	6	ENSG00000180596	H2BC4	M46115	2	rs80176492	2	rs1177442	1.5514e-175	2.8091e-175	0.030773	0.0548059	0.914421
INTERVAL	Metabolon	6	ENSG00000180596	H2BC4	M46266	2	rs80176492	0	unconditioned	4.11938e-40	3.09271e-39	0.0233563	0.17455	0.802094
INTERVAL	Metabolon	6	ENSG00000180596	H2BC4	M46266	2	rs80176492	2	rs2817188	8.77521e-148	5.23362e-147	0.0194972	0.115418	0.865084
INTERVAL	Metabolon	6	ENSG00000180596	H2BC4	M46294	2	rs80176492	9	rs10593723	4.45712e-84	2.88512e-83	0.031494	0.203097	0.765409
INTERVAL	Metabolon	6	ENSG00000180596	H2BC4	M46355	2	rs80176492	1	rs1165195	2.87241e-35	1.80094e-34	0.0211226	0.131587	0.847291
INTERVAL	Metabolon	6	ENSG00000180596	H2BC4	M46355	2	rs80176492	2	rs9348696	5.88784e-38	1.91886e-37	0.0367191	0.118824	0.844457
INTERVAL	Metabolon	6	ENSG00000180596	H2BC4	M46356	0	unconditioned	7	rs6918586	1.17151e-189	2.50351e-186	3.50786e-05	0.074037	0.925928
INTERVAL	Metabolon	6	ENSG00000180596	H2BC4	M46356	1	rs13196986	7	rs6918586	4.41395e-190	5.0262e-186	1.32167e-05	0.14965	0.850337
INTERVAL	Metabolon	6	ENSG00000180596	H2BC4	M46356	2	rs80176492	5	rs566530	5.12275e-176	3.1631e-175	0.0268042	0.164697	0.808499
INTERVAL	Metabolon	6	ENSG00000180596	H2BC4	M46356	2	rs80176492	8	rs7450342	1.3583e-43	3.41144e-43	0.040476	0.100799	0.858726
INTERVAL	Metabolon	6	ENSG00000180596	H2BC4	M46364	2	rs80176492	0	unconditioned	8.16816e-14	6.13243e-13	0.0147433	0.109813	0.875444
INTERVAL	Metabolon	6	ENSG00000180596	H2BC4	M46364	2	rs80176492	1	rs1165152	4.38336e-54	1.01754e-53	0.0268472	0.0614103	0.911742
INTERVAL	Metabolon	6	ENSG00000180596	H2BC4	M46364	2	rs80176492	2	rs3215770	8.88376e-55	2.88927e-54	0.00537659	0.0165082	0.978115
INTERVAL	Metabolon	6	ENSG00000180596	H2BC4	M46409	2	rs80176492	0	unconditioned	1.01937e-21	7.65312e-21	0.0235368	0.175907	0.800556
INTERVAL	Metabolon	6	ENSG00000180596	H2BC4	M46409	2	rs80176492	1	rs1177442	9.58851e-84	1.69041e-83	0.0307092	0.0532227	0.916068
INTERVAL	Metabolon	6	ENSG00000180596	H2BC4	M46409	2	rs80176492	2	rs3215770	2.08e-84	6.72246e-84	0.00521125	0.0158636	0.978925
INTERVAL	Metabolon	6	ENSG00000180596	H2BC4	M46417	2	rs80176492	0	unconditioned	3.36369e-152	2.52536e-151	0.0228278	0.170578	0.806594
INTERVAL	Metabolon	6	ENSG00000180596	H2BC4	M46417	2	rs80176492	1	rs12212049	0	0	0.0239268	0.0251546	0.950919
INTERVAL	Metabolon	6	ENSG00000180596	H2BC4	M46417	2	rs80176492	5	rs2762353	0	0	0.019072	0.106803	0.874125
INTERVAL	Metabolon	6	ENSG00000180596	H2BC4	M46417	2	rs80176492	8	rs6456708	0	0	0.0680805	0.0712333	0.860686
INTERVAL	Metabolon	6	ENSG00000180596	H2BC4	M46455	1	rs13196986	4	rs198811	1.18819e-165	1.35863e-161	1.32115e-05	0.150216	0.849771
INTERVAL	Metabolon	6	ENSG00000180596	H2BC4	M46471	2	rs80176492	0	unconditioned	7.54559e-124	5.66502e-123	0.0236733	0.176933	0.799393
INTERVAL	Metabolon	6	ENSG00000180596	H2BC4	M46471	2	rs80176492	3	rs1177442	0	0	0.0273857	0.158901	0.813713
INTERVAL	Metabolon	6	ENSG00000180596	H2BC4	M46497	2	rs80176492	0	unconditioned	1.87814e-22	1.41005e-21	0.0230674	0.172379	0.804554
INTERVAL	Metabolon	6	ENSG00000180596	H2BC4	M46497	2	rs80176492	1	rs1185567	2.84699e-84	6.63898e-84	0.027147	0.0623944	0.910459
INTERVAL	Metabolon	6	ENSG00000180596	H2BC4	M46497	2	rs80176492	2	rs3215770	2.94344e-84	9.60409e-84	0.00550847	0.016996	0.977496
INTERVAL	Metabolon	6	ENSG00000180596	H2BC4	M46515	1	rs13196986	5	rs198811	1.7519e-199	2.00454e-195	1.85941e-05	0.211966	0.788016
INTERVAL	Metabolon	6	ENSG00000180596	H2BC4	M46590	0	unconditioned	2	rs1747550	1.83664e-120	1.78195e-116	9.62429e-06	0.0924694	0.907521
INTERVAL	Metabolon	6	ENSG00000180596	H2BC4	M46590	2	rs80176492	1	rs1165154	4.9878e-86	1.09937e-85	0.0257891	0.0559238	0.918287
INTERVAL	Metabolon	6	ENSG00000180596	H2BC4	M46624	2	rs80176492	0	unconditioned	1.59278e-15	1.19581e-14	0.0251175	0.187788	0.787094
INTERVAL	Metabolon	6	ENSG00000180596	H2BC4	M46624	2	rs80176492	1	rs12212049	2.23116e-64	1.29291e-63	0.0215064	0.12377	0.854724
INTERVAL	Metabolon	6	ENSG00000180596	H2BC4	M46624	2	rs80176492	2	rs1937130	2.34145e-63	1.49991e-62	0.0214875	0.136805	0.841708
INTERVAL	Metabolon	6	ENSG00000180596	H2BC4	M46701	2	rs80176492	0	unconditioned	7.52899e-180	5.65255e-179	0.023234	0.173631	0.803135
INTERVAL	Metabolon	6	ENSG00000180596	H2BC4	M46710	2	rs80176492	1	rs1165154	2.73809e-92	1.74034e-91	0.0231647	0.146405	0.83043
INTERVAL	Metabolon	6	ENSG00000180596	H2BC4	M46968	2	rs80176492	0	unconditioned	6.94861e-41	5.21682e-40	0.0220431	0.16468	0.813277
INTERVAL	Metabolon	6	ENSG00000180596	H2BC4	M46968	2	rs80176492	2	rs75110987	2.17951e-161	1.25173e-160	0.0111883	0.0633306	0.925481
INTERVAL	Metabolon	6	ENSG00000180596	H2BC4	M46991	2	rs80176492	0	unconditioned	2.47703e-09	1.85969e-08	0.0218685	0.163368	0.814764
INTERVAL	Metabolon	6	ENSG00000180596	H2BC4	M46991	2	rs80176492	1	rs12212049	2.52958e-36	1.46299e-35	0.0174031	0.0997684	0.882829
INTERVAL	Metabolon	6	ENSG00000180596	H2BC4	M46991	2	rs80176492	2	rs1937130	2.31293e-36	1.47904e-35	0.0214736	0.136474	0.842052
INTERVAL	Metabolon	6	ENSG00000180596	H2BC4	M46997	2	rs80176492	0	unconditioned	5.23531e-87	3.93053e-86	0.023422	0.175044	0.801534
INTERVAL	Metabolon	6	ENSG00000180596	H2BC4	M46997	2	rs80176492	1	rs10593723	0	0	0.00614447	0.0231105	0.970745
INTERVAL	Metabolon	6	ENSG00000180596	H2BC4	M46997	2	rs80176492	2	rs1177442	0	0	0.0308446	0.0527265	0.916429
INTERVAL	Metabolon	6	ENSG00000180596	H2BC4	M47114	0	unconditioned	1	rs12201170	0	0	5.58629e-06	0.0493584	0.950636
INTERVAL	Metabolon	6	ENSG00000180596	H2BC4	M47114	1	rs13196986	1	rs12201170	0	0	1.88992e-06	0.0207321	0.979266
INTERVAL	Metabolon	6	ENSG00000180596	H2BC4	M47114	2	rs80176492	0	unconditioned	6.94657e-162	5.21529e-161	0.0236439	0.176712	0.799644
INTERVAL	Metabolon	6	ENSG00000180596	H2BC4	M47114	2	rs80176492	2	rs12212049	0	0	0.0238691	0.0275042	0.948627
INTERVAL	Metabolon	6	ENSG00000180596	H2BC4	M47114	2	rs80176492	4	rs2762353	0	0	0.0205466	0.118388	0.861065
INTERVAL	Metabolon	6	ENSG00000180596	H2BC4	M47801	0	unconditioned	2	rs34825795	1.28425e-95	1.2629e-91	5.56298e-06	0.0537588	0.946236
INTERVAL	Metabolon	6	ENSG00000180596	H2BC4	M47801	1	rs13196986	2	rs34825795	4.37154e-96	4.67721e-92	1.89362e-06	0.0192795	0.980719
INTERVAL	Metabolon	6	ENSG00000180596	H2BC4	M48757	2	rs80176492	2	rs3757131	1.91598e-117	1.23937e-116	0.0220675	0.141909	0.836023
INTERVAL	Metabolon	6	ENSG00000180596	H2BC4	M49228	1	rs13196986	2	rs198841	5.84106e-12	6.73159e-08	1.20327e-05	0.13781	0.862178
INTERVAL	Metabolon	6	ENSG00000180596	H2BC4	M52863	2	rs80176492	1	rs11279697	1.92556e-68	3.55601e-68	0.0347583	0.0632878	0.901954
INTERVAL	Metabolon	6	ENSG00000180596	H2BC4	M52863	2	rs80176492	2	rs1747550	4.97086e-68	9.59573e-68	0.00855844	0.0155453	0.975896
INTERVAL	Metabolon	6	ENSG00000180596	H2BC4	M52865	1	rs13196986	3	rs198811	2.96168e-45	3.37521e-41	1.31663e-05	0.149196	0.850791
INTERVAL	Metabolon	6	ENSG00000187475	H1-6	M31591	0	unconditioned	8	rs3999544	1.43774e-92	1.22014e-19	5.83196e-75	0.0485415	0.951459
INTERVAL	Metabolon	6	ENSG00000187475	H1-6	M31591	0	unconditioned	13	rs6917995	6.31198e-94	5.35666e-21	1.12365e-74	0.0944526	0.905547
INTERVAL	Metabolon	6	ENSG00000187475	H1-6	M31591	1	rs198857	8	rs3999544	5.05823e-54	2.14661e-20	2.05179e-36	0.00771508	0.992285
INTERVAL	Metabolon	6	ENSG00000187475	H1-6	M31591	1	rs198857	13	rs6917995	2.16415e-55	9.18378e-22	3.85258e-36	0.0153641	0.984636
INTERVAL	Metabolon	6	ENSG00000187475	H1-6	M46515	0	unconditioned	4	rs198808	8.23875e-196	7.00242e-123	1.22254e-74	0.103011	0.896989
INTERVAL	Metabolon	6	ENSG00000187475	H1-6	M46515	1	rs198857	5	rs198811	3.62065e-295	1.98773e-195	3.84282e-101	0.21018	0.78982
INTERVAL	Metabolon	6	ENSG00000187475	H1-6	M47801	2	rs72834689	16	rs72834678	5.37372e-20	2.84529e-20	0.00398321	0.00111414	0.994903
INTERVAL	Metabolon	6	ENSG00000187475	H1-6	M49228	0	unconditioned	2	rs198841	7.37867e-161	1.50649e-08	1.52002e-154	0.030064	0.969936
INTERVAL	Metabolon	6	ENSG00000187475	H1-6	M49228	1	rs198857	2	rs198841	2.29137e-108	1.25796e-08	4.72025e-102	0.0249391	0.975061
INTERVAL	Metabolon	6	ENSG00000187837	H1-2	M31591	0	unconditioned	6	rs4401650	1.87696e-97	8.88986e-32	2.99104e-69	0.000417063	0.999583
INTERVAL	Metabolon	6	ENSG00000187837	H1-2	M31591	1	rs10425	6	rs4401650	3.82017e-56	1.22673e-31	6.08765e-28	0.000955806	0.999044
INTERVAL	Metabolon	6	ENSG00000187837	H1-2	M37181	0	unconditioned	3	rs1165157	5.98176e-114	2.83314e-48	1.24392e-67	0.0579735	0.942026
INTERVAL	Metabolon	6	ENSG00000187837	H1-2	M37181	1	rs10425	3	rs1165157	8.42722e-73	2.72339e-48	1.75245e-26	0.0556888	0.944311
INTERVAL	Metabolon	6	ENSG00000187837	H1-2	M47801	2	rs10946805	7	rs41266791	8.34736e-30	3.12341e-19	1.25443e-13	0.00369753	0.996302
INTERVAL	Metabolon	6	ENSG00000187987	ZSCAN23	M46294	0	unconditioned	2	rs2859368	4.38169e-97	4.89928e-29	3.14552e-71	0.0025196	0.99748
INTERVAL	Metabolon	6	ENSG00000187987	ZSCAN23	M46294	1	rs2531803	2	rs2859368	5.70901e-68	6.9134e-29	4.09837e-42	0.00396694	0.996033
INTERVAL	Metabolon	6	ENSG00000187987	ZSCAN23	M46471	0	unconditioned	2	rs203878	8.97509e-81	1.00353e-12	1.8105e-69	0.201638	0.798362
INTERVAL	Metabolon	6	ENSG00000187987	ZSCAN23	M46471	1	rs2531803	2	rs203878	1.02525e-51	1.24154e-12	2.06819e-40	0.249699	0.750301
INTERVAL	Metabolon	6	ENSG00000187987	ZSCAN23	M46701	0	unconditioned	1	rs1233696	9.17104e-104	1.02544e-35	3.36836e-70	0.0366992	0.963301
INTERVAL	Metabolon	6	ENSG00000187987	ZSCAN23	M46701	1	rs2531803	1	rs1233696	1.17328e-74	1.4208e-35	4.30926e-41	0.0512347	0.948765
INTERVAL	Metabolon	6	ENSG00000196787	H2AC11	M46701	0	unconditioned	8	rs112108849	2.05314e-148	7.01122e-145	7.03182e-07	0.00140269	0.998597
INTERVAL	Metabolon	6	ENSG00000196787	H2AC11	M46701	1	rs112108849	8	rs112108849	1.19777e-148	6.84482e-145	4.10226e-07	0.00134564	0.998654
INTERVAL	Metabolon	6	ENSG00000196812	ZSCAN16	M31591	0	unconditioned	0	unconditioned	9.72251e-30	4.51007e-09	2.78969e-22	0.128536	0.871464
INTERVAL	Metabolon	6	ENSG00000196812	ZSCAN16	M31591	0	unconditioned	4	rs9357033	4.37298e-31	1.11304e-10	4.25143e-22	0.107317	0.892683
INTERVAL	Metabolon	6	ENSG00000196812	ZSCAN16	M31591	1	rs34038546	0	unconditioned	3.21892e-32	5.73574e-09	9.23605e-25	0.16374	0.83626
INTERVAL	Metabolon	6	ENSG00000196812	ZSCAN16	M31591	1	rs34038546	4	rs9357033	1.44988e-33	1.37796e-10	1.40958e-24	0.133099	0.866901
INTERVAL	Metabolon	6	ENSG00000196812	ZSCAN16	M33973	0	unconditioned	0	unconditioned	4.77394e-29	2.21453e-08	2.88614e-22	0.133015	0.866985
INTERVAL	Metabolon	6	ENSG00000196812	ZSCAN16	M33973	0	unconditioned	4	rs67101035	7.8615e-38	2.00096e-17	3.54624e-22	0.0893505	0.91065
INTERVAL	Metabolon	6	ENSG00000196812	ZSCAN16	M33973	1	rs34038546	0	unconditioned	1.53625e-31	2.73742e-08	9.28756e-25	0.164658	0.835341
INTERVAL	Metabolon	6	ENSG00000196812	ZSCAN16	M33973	1	rs34038546	4	rs67101035	2.64381e-40	2.51266e-17	1.19259e-24	0.112456	0.887544
INTERVAL	Metabolon	6	ENSG00000197061	H4C3	M31591	0	unconditioned	8	rs3999544	5.7132e-42	3.08909e-20	2.31746e-24	0.0115419	0.988458
INTERVAL	Metabolon	6	ENSG00000197061	H4C3	M31591	0	unconditioned	13	rs6917995	1.70502e-43	9.21893e-22	3.03524e-24	0.0154268	0.984573
INTERVAL	Metabolon	6	ENSG00000197061	H4C3	M31591	2	rs9357004	10	rs79920061	2.29767e-28	3.43999e-28	0.0108668	0.0152956	0.973838
INTERVAL	Metabolon	6	ENSG00000197061	H4C3	M46515	0	unconditioned	5	rs198811	3.13999e-254	3.56381e-196	3.33267e-60	0.0368619	0.963138
INTERVAL	Metabolon	6	ENSG00000197061	H4C3	M46515	1	rs34825795	5	rs198811	1.58835e-245	2.26605e-196	1.68581e-51	0.0230741	0.976926
INTERVAL	Metabolon	6	ENSG00000197061	H4C3	M47801	2	rs9357004	14	rs3999543	2.83898e-17	1.07994e-16	0.0514767	0.195063	0.753461
INTERVAL	Metabolon	6	ENSG00000197061	H4C3	M49228	0	unconditioned	2	rs198841	8.96866e-67	1.01792e-08	1.84756e-60	0.0199893	0.980011
INTERVAL	Metabolon	6	ENSG00000197061	H4C3	M49228	1	rs34825795	2	rs198841	6.35325e-58	9.06402e-09	1.30878e-51	0.0176897	0.98231
INTERVAL	Metabolon	6	ENSG00000197081	IGF2R	M12129	0	unconditioned	6	rs4646276	1.43936e-16	7.01693e-07	1.01864e-11	0.0487077	0.951292
INTERVAL	Metabolon	6	ENSG00000197081	IGF2R	M12129	1	rs755883	6	rs4646276	1.04487e-16	4.31185e-07	7.39456e-12	0.0295446	0.970455
INTERVAL	Metabolon	6	ENSG00000197081	IGF2R	M47695	0	unconditioned	8	rs4646276	7.80744e-18	3.80616e-08	9.48174e-12	0.0452691	0.954731
INTERVAL	Metabolon	6	ENSG00000197081	IGF2R	M47695	1	rs755883	8	rs4646276	8.05378e-18	3.32355e-08	9.7809e-12	0.0394022	0.960598
INTERVAL	Metabolon	6	ENSG00000197279	ZNF165	M32827	2	rs9257447	1	rs142970597	1.1161e-41	1.95149e-40	0.0069986	0.121499	0.871503
INTERVAL	Metabolon	6	ENSG00000197279	ZNF165	M46455	2	rs9257447	2	rs142970597	1.40743e-68	2.23642e-67	0.0070776	0.111582	0.88134
INTERVAL	Metabolon	6	ENSG00000197903	H2BC12	M31591	2	rs147925578	1	rs55706012	4.01973e-76	2.86757e-49	1.16372e-28	0.0820989	0.917901
INTERVAL	Metabolon	6	ENSG00000197903	H2BC12	M31591	2	rs147925578	17	rs73383165	1.26955e-46	9.05665e-20	1.44932e-28	0.102493	0.897507
INTERVAL	Metabolon	6	ENSG00000197903	H2BC12	M46417	0	unconditioned	6	rs6456771	6.09256e-226	1.19267e-92	4.2086e-136	0.00724591	0.992754
INTERVAL	Metabolon	6	ENSG00000197903	H2BC12	M46417	1	rs148423485	6	rs6456771	2.63654e-215	1.10893e-92	1.82126e-125	0.00666687	0.993333
INTERVAL	Metabolon	6	ENSG00000197903	H2BC12	M46471	0	unconditioned	4	rs6456771	1.05196e-226	2.10582e-93	2.73877e-135	0.0538789	0.946121
INTERVAL	Metabolon	6	ENSG00000197903	H2BC12	M46471	1	rs148423485	4	rs6456771	4.46187e-216	2.00025e-93	1.16164e-124	0.0511274	0.948873
INTERVAL	Metabolon	6	ENSG00000197903	H2BC12	M46701	3	rs113115427	8	rs112108849	1.56756e-147	5.07748e-144	3.26609e-06	0.00958881	0.990408
INTERVAL	Metabolon	6	ENSG00000197935	ZNF311	M31591	2	rs9257158	2	rs2269555	5.09758e-24	1.91388e-19	2.41157e-06	0.0896313	0.910366
INTERVAL	Metabolon	6	ENSG00000197935	ZNF311	M33973	2	rs9257158	2	rs2269555	2.43817e-19	9.25627e-15	2.39947e-06	0.0901837	0.909814
INTERVAL	Metabolon	6	ENSG00000198315	ZKSCAN8	M31591	0	unconditioned	0	unconditioned	1.21732e-17	5.04326e-09	3.4935e-10	0.143876	0.856124
INTERVAL	Metabolon	6	ENSG00000198315	ZKSCAN8	M31591	1	rs8180562	0	unconditioned	1.76997e-19	4.23695e-09	5.07949e-12	0.120714	0.879286
INTERVAL	Metabolon	6	ENSG00000198502	HLA-DRB5	M46455	1	rs9271492	10	rs9271142	6.20307e-154	1.48759e-31	8.26599e-124	0.197429	0.802571
INTERVAL	Metabolon	6	ENSG00000198502	HLA-DRB5	M46455	7	rs146566004	4	rs146566004	2.53718e-118	1.7983e-115	7.75973e-06	0.00450445	0.995488
INTERVAL	Metabolon	6	ENSG00000198721	ECI2	M46388	0	unconditioned	1	rs619873	3.09976e-77	3.02108e-22	1.60202e-57	0.0146282	0.985372
INTERVAL	Metabolon	6	ENSG00000198721	ECI2	M46388	0	unconditioned	2	rs648900	1.55959e-85	4.71789e-20	9.88881e-69	0.00199345	0.998007
INTERVAL	Metabolon	6	ENSG00000198721	ECI2	M46388	1	rs648900	1	rs619873	8.10127e-34	3.7657e-22	4.1869e-14	0.0184804	0.98152
INTERVAL	Metabolon	6	ENSG00000198721	ECI2	M46388	1	rs648900	2	rs648900	1.53523e-42	9.24218e-20	9.73436e-26	0.00486502	0.995135
INTERVAL	Metabolon	6	ENSG00000198721	ECI2	M46388	3	rs142562684	3	rs2745454	3.83554e-40	9.51896e-38	0.000492863	0.121439	0.878068
INTERVAL	Metabolon	6	ENSG00000198721	ECI2	M48996	0	unconditioned	1	rs643232	2.36299e-98	2.30301e-43	2.13508e-57	0.0198287	0.980171
INTERVAL	Metabolon	6	ENSG00000198721	ECI2	M48996	0	unconditioned	2	rs648900	4.94622e-105	1.42138e-39	9.47115e-69	0.00172342	0.998277
INTERVAL	Metabolon	6	ENSG00000198721	ECI2	M48996	1	rs648900	1	rs643232	5.16897e-55	2.40268e-43	4.67042e-14	0.0207302	0.97927
INTERVAL	Metabolon	6	ENSG00000198721	ECI2	M48996	1	rs648900	2	rs648900	4.96714e-62	2.72376e-39	9.51122e-26	0.00421975	0.99578
INTERVAL	Metabolon	6	ENSG00000198721	ECI2	M48996	3	rs142562684	3	rs2745454	5.45383e-83	1.35352e-80	0.000496082	0.122239	0.877265
INTERVAL	Metabolon	6	ENSG00000201988	AL662797.1	M32827	2	rs138578159	12	rs1611185	2.09809e-24	6.11685e-23	0.0047572	0.137836	0.857407
INTERVAL	Metabolon	6	ENSG00000203797	DDO	M33952	0	unconditioned	1	rs9400384	0	7.71908e-22	0	0.00351134	0.996489
INTERVAL	Metabolon	6	ENSG00000203797	DDO	M33952	0	unconditioned	2	rs7764838	0	1.04586e-20	0	0.00034612	0.999654
INTERVAL	Metabolon	6	ENSG00000203797	DDO	M33952	1	rs9400389	1	rs9400384	0	7.70311e-22	0	0.003502	0.996498
INTERVAL	Metabolon	6	ENSG00000203797	DDO	M33952	1	rs9400389	2	rs7764838	7.98829e-266	1.04726e-20	1.02791e-248	0.00034793	0.999652
INTERVAL	Metabolon	6	ENSG00000203797	DDO	M34409	0	unconditioned	1	rs3757351	0	2.65136e-33	0	3.33412e-06	0.999997
INTERVAL	Metabolon	6	ENSG00000203797	DDO	M34409	0	unconditioned	2	rs9374176	0	1.18922e-39	0	0	1
INTERVAL	Metabolon	6	ENSG00000203797	DDO	M34409	1	rs9400389	1	rs3757351	0	2.65136e-33	9.77689e-314	3.33412e-06	0.999997
INTERVAL	Metabolon	6	ENSG00000203797	DDO	M34409	1	rs9400389	2	rs9374176	0	1.18922e-39	5.93373e-321	0	1
INTERVAL	Metabolon	6	ENSG00000204301	NOTCH4	M19130	6	rs199619373	5	rs1871665	5.60494e-73	1.12136e-72	0.0773598	0.154002	0.768638
INTERVAL	Metabolon	6	ENSG00000204301	NOTCH4	M19130	6	rs199619373	6	rs116043458	1.5766e-53	3.15414e-53	0.0776495	0.154577	0.767773
INTERVAL	Metabolon	6	ENSG00000204301	NOTCH4	M19130	6	rs199619373	7	rs9276821	1.90638e-72	3.81396e-72	0.077419	0.154119	0.768462
INTERVAL	Metabolon	6	ENSG00000204301	NOTCH4	M19130	6	rs199619373	8	rs3134950	3.0888e-50	6.17952e-50	0.0776479	0.154577	0.767776
INTERVAL	Metabolon	6	ENSG00000204301	NOTCH4	M19130	6	rs199619373	9	rs3807039	9.92913e-64	1.9864e-63	0.0775154	0.154307	0.768177
INTERVAL	Metabolon	6	ENSG00000204301	NOTCH4	M19130	6	rs199619373	10	rs149121210	1.14608e-63	2.29433e-63	0.0777672	0.154915	0.767318
INTERVAL	Metabolon	6	ENSG00000204301	NOTCH4	M19130	6	rs199619373	11	rs9271710	3.14875e-71	6.29954e-71	0.0777175	0.154717	0.767565
INTERVAL	Metabolon	6	ENSG00000204301	NOTCH4	M19130	6	rs199619373	12	rs9265944	6.12804e-61	1.22598e-60	0.0776415	0.154562	0.767796
INTERVAL	Metabolon	6	ENSG00000204301	NOTCH4	M19130	6	rs199619373	13	rs74223647	8.6087e-63	1.72231e-62	0.0767394	0.152759	0.770502
INTERVAL	Metabolon	6	ENSG00000204305	AGER	M19130	6	rs150017719	3	rs429150	3.21676e-33	2.09347e-33	0.0631568	0.0402058	0.896637
INTERVAL	Metabolon	6	ENSG00000204305	AGER	M19130	6	rs150017719	4	rs2856448	2.65529e-33	1.72816e-33	0.0575459	0.036547	0.905907
INTERVAL	Metabolon	6	ENSG00000204308	RNF5	M19130	2	rs2269423	0	unconditioned	5.92203e-29	3.0225e-11	1.41688e-20	0.00623775	0.993762
INTERVAL	Metabolon	6	ENSG00000204308	RNF5	M19130	3	rs440160	2	rs3131295	3.40349e-45	2.83888e-27	2.36464e-19	0.196433	0.803567
INTERVAL	Metabolon	6	ENSG00000204310	AGPAT1	M19130	0	unconditioned	0	unconditioned	7.8777e-19	3.68678e-10	1.88479e-10	0.0872958	0.912704
INTERVAL	Metabolon	6	ENSG00000204344	STK19	M46601	5	rs34451538	6	rs150622545	1.33764e-159	2.97506e-159	0.0404133	0.0890128	0.870574
INTERVAL	Metabolon	6	ENSG00000204366	ZBTB12	M46601	0	unconditioned	6	rs150622545	5.99462e-165	6.56882e-164	0.00644858	0.0697389	0.923813
INTERVAL	Metabolon	6	ENSG00000204366	ZBTB12	M46601	1	rs9394078	6	rs150622545	8.82204e-164	8.11725e-164	0.0949012	0.086501	0.818598
INTERVAL	Metabolon	6	ENSG00000204386	NEU1	M46325	2	rs2260051	2	rs3131932	3.15097e-31	7.14451e-26	4.83357e-09	9.60584e-05	0.999904
INTERVAL	Metabolon	6	ENSG00000204387	SNHG32	M34445	5	rs111432088	0	unconditioned	4.51078e-07	1.12658e-06	0.0882807	0.219792	0.691926
INTERVAL	Metabolon	6	ENSG00000204390	HSPA1L	M46325	4	rs909267	0	unconditioned	2.75462e-26	4.62393e-25	0.00625211	0.104059	0.889689
INTERVAL	Metabolon	6	ENSG00000204396	VWA7	M34428	0	unconditioned	0	unconditioned	2.20974e-75	5.94676e-11	4.38455e-67	0.0108103	0.98919
INTERVAL	Metabolon	6	ENSG00000204396	VWA7	M34428	2	rs201394026	0	unconditioned	6.64135e-16	9.39343e-11	1.31769e-07	0.0176549	0.982345
INTERVAL	Metabolon	6	ENSG00000204396	VWA7	M46325	0	unconditioned	0	unconditioned	1.37536e-89	3.7013e-25	3.12163e-66	0.0830908	0.916909
INTERVAL	Metabolon	6	ENSG00000204396	VWA7	M46325	2	rs201394026	0	unconditioned	3.61839e-31	5.1178e-26	8.21259e-08	0.0106264	0.989374
INTERVAL	Metabolon	6	ENSG00000204396	VWA7	M52690	0	unconditioned	0	unconditioned	4.75401e-75	1.27938e-10	1.21666e-66	0.0317739	0.968226
INTERVAL	Metabolon	6	ENSG00000204396	VWA7	M52690	2	rs201394026	0	unconditioned	4.94643e-16	6.99616e-11	1.2659e-07	0.0169217	0.983078
INTERVAL	Metabolon	6	ENSG00000204438	GPANK1	M34428	4	rs62395814	0	unconditioned	3.29559e-17	2.73006e-10	6.53907e-09	0.0532228	0.946777
INTERVAL	Metabolon	6	ENSG00000204438	GPANK1	M46325	4	rs62395814	0	unconditioned	7.50024e-32	6.21319e-25	1.70232e-08	0.14016	0.85984
INTERVAL	Metabolon	6	ENSG00000204438	GPANK1	M52690	4	rs62395814	0	unconditioned	6.72665e-18	5.57234e-11	1.7215e-09	0.0132742	0.986726
INTERVAL	Metabolon	6	ENSG00000204439	C6orf47	M34445	3	rs2736161	0	unconditioned	6.47088e-16	1.64652e-07	1.26641e-10	0.0312552	0.968745
INTERVAL	Metabolon	6	ENSG00000204463	BAG6	M46325	0	unconditioned	2	rs3131932	1.60298e-76	6.70109e-26	2.45896e-54	2.79696e-05	0.999972
INTERVAL	Metabolon	6	ENSG00000204463	BAG6	M46325	1	rs2260051	2	rs3131932	2.64146e-57	6.70109e-26	4.05197e-35	2.79696e-05	0.999972
INTERVAL	Metabolon	6	ENSG00000204472	AIF1	M19130	6	rs3096703	1	rs541410751	1.63353e-28	4.98821e-28	0.00390126	0.0109278	0.985171
INTERVAL	Metabolon	6	ENSG00000204472	AIF1	M34428	4	rs1800683	0	unconditioned	5.47313e-11	1.0298e-09	0.0108597	0.203545	0.785595
INTERVAL	Metabolon	6	ENSG00000204472	AIF1	M46325	4	rs1800683	0	unconditioned	2.51019e-26	4.72303e-25	0.00569732	0.10631	0.887993
INTERVAL	Metabolon	6	ENSG00000204472	AIF1	M46325	5	rs76663611	2	rs3131932	2.83857e-25	5.74345e-24	0.00435428	0.0871944	0.908451
INTERVAL	Metabolon	6	ENSG00000204472	AIF1	M46325	6	rs3096703	2	rs3131932	2.7106e-24	9.52391e-24	0.0415798	0.145281	0.813139
INTERVAL	Metabolon	6	ENSG00000204472	AIF1	M52690	4	rs1800683	0	unconditioned	3.77591e-11	7.10455e-10	0.00966343	0.181013	0.809324
INTERVAL	Metabolon	6	ENSG00000204525	HLA-C	M46455	2	rs2395471	10	rs2395471	1.47316e-186	1.26027e-40	1.16892e-149	2.62169e-11	1
INTERVAL	Metabolon	6	ENSG00000204536	CCHCR1	M46701	4	rs2428494	4	rs13118	1.59341e-74	5.10675e-74	0.0659871	0.21076	0.723253
INTERVAL	Metabolon	6	ENSG00000204536	CCHCR1	M46701	4	rs2428494	5	rs3094060	3.88996e-40	1.24779e-39	0.0539294	0.172216	0.773854
INTERVAL	Metabolon	6	ENSG00000204536	CCHCR1	M46701	4	rs2428494	8	rs566003529	4.01772e-34	1.28802e-33	0.0551661	0.176086	0.768748
INTERVAL	Metabolon	6	ENSG00000204580	DDR1	M46601	10	rs11751198	11	rs141245431	2.0022e-118	5.21189e-117	0.00465266	0.120237	0.87511
INTERVAL	Metabolon	6	ENSG00000204599	TRIM39	M32827	2	rs418078	5	rs3130858	6.18688e-105	2.49083e-104	0.0448479	0.179782	0.775371
INTERVAL	Metabolon	6	ENSG00000204599	TRIM39	M46455	2	rs418078	4	rs2246856	3.45273e-229	1.39904e-228	0.0243877	0.0979407	0.877672
INTERVAL	Metabolon	6	ENSG00000204632	HLA-G	M46701	2	rs2248162	13	rs2916808	2.51883e-69	1.29335e-32	9.08484e-39	0.045694	0.954306
INTERVAL	Metabolon	6	ENSG00000204642	HLA-F	M52865	5	rs2734995	4	rs1633075	2.13721e-29	6.55963e-29	0.0748057	0.228901	0.696294
INTERVAL	Metabolon	6	ENSG00000204713	TRIM27	M32827	4	rs113627971	13	rs75320886	1.19714e-43	3.46762e-43	0.0264108	0.0756034	0.897986
INTERVAL	Metabolon	6	ENSG00000206503	HLA-A	M46356	6	rs9259827	9	rs9261301	6.27437e-97	1.64134e-96	0.0809601	0.21108	0.70796
INTERVAL	Metabolon	6	ENSG00000213722	DDAH2	M46325	6	rs204894	1	rs2844680	3.22279e-26	5.26958e-25	0.0144008	0.234716	0.750884
INTERVAL	Metabolon	6	ENSG00000213722	DDAH2	M46601	6	rs204894	2	rs371802411	1.79655e-45	2.94492e-44	0.00133138	0.0208463	0.977822
INTERVAL	Metabolon	6	ENSG00000214894	LINC00243	M46325	6	rs200033747	3	rs62395823	1.6469e-114	9.10846e-113	0.000760316	0.0410925	0.958147
INTERVAL	Metabolon	6	ENSG00000214894	LINC00243	M46325	6	rs200033747	5	rs805262	4.90992e-105	2.71551e-103	0.000688736	0.0371294	0.962182
INTERVAL	Metabolon	6	ENSG00000214894	LINC00243	M46325	6	rs200033747	6	rs6931332	1.1602e-105	6.41663e-104	0.000708533	0.0382254	0.961066
INTERVAL	Metabolon	6	ENSG00000214894	LINC00243	M46325	6	rs200033747	7	rs2524163	3.45344e-106	1.90998e-104	0.000708291	0.038212	0.96108
INTERVAL	Metabolon	6	ENSG00000214894	LINC00243	M46325	6	rs200033747	8	rs7889	2.44691e-103	1.3533e-101	0.000683073	0.0368159	0.962501
INTERVAL	Metabolon	6	ENSG00000214894	LINC00243	M46325	6	rs200033747	9	rs72855954	7.46994e-105	4.13136e-103	0.000700776	0.037796	0.961503
INTERVAL	Metabolon	6	ENSG00000214894	LINC00243	M46325	6	rs200033747	10	rs805264	1.35914e-104	7.51699e-103	0.000702858	0.0379116	0.961386
INTERVAL	Metabolon	6	ENSG00000214894	LINC00243	M46325	6	rs200033747	11	rs3130506	4.97117e-108	2.74939e-106	0.000737244	0.039815	0.959448
INTERVAL	Metabolon	6	ENSG00000214894	LINC00243	M46325	6	rs200033747	12	rs2516440	3.62579e-105	2.0053e-103	0.000700098	0.0377585	0.961541
INTERVAL	Metabolon	6	ENSG00000214894	LINC00243	M46325	6	rs200033747	13	rs539690682	5.03073e-104	2.78232e-102	0.000671979	0.0362017	0.963126
INTERVAL	Metabolon	6	ENSG00000214894	LINC00243	M46455	8	rs145970691	14	rs118161428	7.20627e-53	3.03921e-52	0.0205551	0.0857967	0.893648
INTERVAL	Metabolon	6	ENSG00000214922	HLA-F-AS1	M46356	4	rs7764777	1	rs1002045	3.94303e-72	2.20846e-68	3.0746e-06	0.0162368	0.98376
INTERVAL	Metabolon	6	ENSG00000214922	HLA-F-AS1	M46356	4	rs7764777	18	rs4713211	1.0203e-46	5.71427e-43	3.20314e-06	0.0169563	0.98304
INTERVAL	Metabolon	6	ENSG00000214922	HLA-F-AS1	M46356	4	rs7764777	19	rs113942293	1.20944e-50	6.77363e-47	3.07569e-06	0.016242	0.983755
INTERVAL	Metabolon	6	ENSG00000214922	HLA-F-AS1	M46356	4	rs7764777	21	rs111551789	2.27832e-42	1.276e-38	8.29544e-06	0.0455052	0.954486
INTERVAL	Metabolon	6	ENSG00000221988	PPT2	M19130	2	rs1061808	0	unconditioned	5.39869e-15	1.2639e-11	1.29167e-06	0.002026	0.997973
INTERVAL	Metabolon	6	ENSG00000221988	PPT2	M46455	3	rs404890	8	rs693797	3.80733e-62	6.70241e-61	0.000629643	0.0100949	0.989275
INTERVAL	Metabolon	6	ENSG00000226979	LTA	M34428	2	rs17200698	0	unconditioned	1.15425e-12	8.61492e-10	0.000229025	0.170107	0.829664
INTERVAL	Metabolon	6	ENSG00000226979	LTA	M46325	2	rs17200698	0	unconditioned	5.17796e-28	3.86465e-25	0.000117523	0.0868022	0.91308
INTERVAL	Metabolon	6	ENSG00000226979	LTA	M52690	2	rs17200698	0	unconditioned	8.97244e-13	6.69672e-10	0.000229625	0.170555	0.829215
INTERVAL	Metabolon	6	ENSG00000227507	LTB	M46701	4	rs9267123	0	unconditioned	1.26513e-10	2.04963e-09	0.00384851	0.0614149	0.934737
INTERVAL	Metabolon	6	ENSG00000232629	HLA-DQB2	M46601	3	rs7774434	15	rs80206624	4.29954e-58	1.20111e-54	2.34689e-05	0.0646265	0.93535
INTERVAL	Metabolon	6	ENSG00000233822	H2BC15	M31591	3	rs571413890	0	unconditioned	4.21009e-10	7.22562e-09	0.0140609	0.240576	0.745363
INTERVAL	Metabolon	6	ENSG00000233822	H2BC15	M32827	3	rs571413890	1	rs34816374	4.33906e-60	3.58643e-59	0.0210128	0.172874	0.806113
INTERVAL	Metabolon	6	ENSG00000233822	H2BC15	M33973	3	rs571413890	0	unconditioned	2.03141e-09	3.48644e-08	0.0133413	0.228214	0.758444
INTERVAL	Metabolon	6	ENSG00000233822	H2BC15	M37186	3	rs571413890	1	rs9393929	9.59231e-15	7.94143e-14	0.0279071	0.230299	0.741793
INTERVAL	Metabolon	6	ENSG00000233822	H2BC15	M46294	3	rs571413890	1	rs34816374	7.05098e-49	5.82707e-48	0.0215456	0.177256	0.801198
INTERVAL	Metabolon	6	ENSG00000233822	H2BC15	M46356	3	rs571413890	2	rs57440165	5.29016e-76	4.36536e-75	0.0179429	0.147228	0.834829
INTERVAL	Metabolon	6	ENSG00000233822	H2BC15	M46417	3	rs571413890	0	unconditioned	1.07137e-10	1.83876e-09	0.011163	0.190789	0.798048
INTERVAL	Metabolon	6	ENSG00000233822	H2BC15	M46417	3	rs571413890	3	rs6456771	1.01033e-90	8.3257e-90	0.00147047	0.0111301	0.987399
INTERVAL	Metabolon	6	ENSG00000233822	H2BC15	M46455	2	rs139600661	3	rs34816374	1.08322e-97	2.34229e-94	3.40401e-06	0.00636698	0.99363
INTERVAL	Metabolon	6	ENSG00000233822	H2BC15	M46455	2	rs139600661	10	rs539427152	7.81133e-23	1.68907e-19	5.85585e-05	0.125749	0.874193
INTERVAL	Metabolon	6	ENSG00000233822	H2BC15	M46701	3	rs571413890	0	unconditioned	1.95259e-20	3.35117e-19	0.0124102	0.212217	0.775373
INTERVAL	Metabolon	6	ENSG00000233822	H2BC15	M47114	3	rs571413890	0	unconditioned	1.62087e-08	2.78184e-07	0.00850786	0.145171	0.846321
INTERVAL	Metabolon	6	ENSG00000233822	H2BC15	M52865	3	rs571413890	1	rs80264589	1.65747e-52	1.36373e-51	0.0228399	0.187132	0.790028
INTERVAL	Metabolon	6	ENSG00000235663	SAPCD1-AS1	M34428	0	unconditioned	0	unconditioned	1.72908e-65	5.94236e-11	3.43083e-57	0.0108016	0.989198
INTERVAL	Metabolon	6	ENSG00000235663	SAPCD1-AS1	M34428	1	rs201394026	0	unconditioned	2.64751e-33	2.77251e-11	5.25315e-25	0.00450568	0.995494
INTERVAL	Metabolon	6	ENSG00000235663	SAPCD1-AS1	M46325	0	unconditioned	0	unconditioned	1.02809e-79	3.53325e-25	2.33344e-56	0.0792728	0.920727
INTERVAL	Metabolon	6	ENSG00000235663	SAPCD1-AS1	M46325	1	rs201394026	0	unconditioned	4.70606e-49	4.92826e-27	1.06813e-25	0.000118675	0.999881
INTERVAL	Metabolon	6	ENSG00000235663	SAPCD1-AS1	M52690	0	unconditioned	0	unconditioned	3.72041e-65	1.2786e-10	9.52138e-57	0.031754	0.968246
INTERVAL	Metabolon	6	ENSG00000235663	SAPCD1-AS1	M52690	1	rs201394026	0	unconditioned	6.31655e-33	6.61478e-11	1.61655e-24	0.0159447	0.984055
INTERVAL	Metabolon	6	ENSG00000240625	RN7SL403P	M01516	2	rs146613879	1	rs4714641	1.00784e-37	2.35654e-37	0.0825393	0.19227	0.725191
INTERVAL	Metabolon	6	ENSG00000240625	RN7SL403P	M03141	0	unconditioned	1	rs10948059	8.9001e-32	3.04217e-30	0.00722314	0.246149	0.746628
INTERVAL	Metabolon	6	ENSG00000240625	RN7SL403P	M03141	0	unconditioned	3	rs111342015	1.58728e-211	5.40457e-210	0.00551639	0.187021	0.807463
INTERVAL	Metabolon	6	ENSG00000240625	RN7SL403P	M03141	2	rs146613879	3	rs111342015	4.62509e-211	1.19027e-210	0.0160739	0.0404228	0.943503
INTERVAL	Metabolon	6	ENSG00000240625	RN7SL403P	M46260	0	unconditioned	1	rs10948059	1.96485e-61	6.7132e-60	0.00663879	0.226056	0.767305
INTERVAL	Metabolon	6	ENSG00000240625	RN7SL403P	M46260	0	unconditioned	3	rs78652437	0	0	0.00553925	0.187783	0.806677
INTERVAL	Metabolon	6	ENSG00000240625	RN7SL403P	M46260	0	unconditioned	4	rs13191846	0	0	0.00553529	0.187551	0.806914
INTERVAL	Metabolon	6	ENSG00000240625	RN7SL403P	M46260	2	rs146613879	3	rs78652437	0	0	0.0161657	0.0406443	0.94319
INTERVAL	Metabolon	6	ENSG00000240625	RN7SL403P	M46260	2	rs146613879	4	rs13191846	0	0	0.0161489	0.0405173	0.943334
INTERVAL	Metabolon	6	ENSG00000243955	GSTA1	M32425	0	unconditioned	0	unconditioned	0	4.71451e-07	0	0.102744	0.897255
INTERVAL	Metabolon	6	ENSG00000243955	GSTA1	M32425	0	unconditioned	1	rs58912740	0	9.44761e-34	0	0.00193472	0.998065
INTERVAL	Metabolon	6	ENSG00000243955	GSTA1	M32425	0	unconditioned	2	rs9357746	0	3.50864e-34	0	1.88262e-10	1
INTERVAL	Metabolon	6	ENSG00000243955	GSTA1	M32425	1	rs4147615	0	unconditioned	1.62914e-185	3.43143e-07	3.58141e-180	0.0745093	0.92549
INTERVAL	Metabolon	6	ENSG00000243955	GSTA1	M32425	1	rs4147615	1	rs58912740	9.77494e-212	9.45314e-34	3.0344e-181	0.00193644	0.998064
INTERVAL	Metabolon	6	ENSG00000243955	GSTA1	M32425	1	rs4147615	2	rs9357746	1.52794e-178	4.1669e-34	4.3548e-148	0.000187799	0.999812
INTERVAL	Metabolon	6	ENSG00000243955	GSTA1	M34399	3	rs2180312	3	rs2608652	1.10418e-81	8.98802e-78	1.41826e-05	0.114561	0.885425
INTERVAL	Metabolon	6	ENSG00000243955	GSTA1	M34404	0	unconditioned	0	unconditioned	0	5.84922e-29	0	0.0494936	0.950506
INTERVAL	Metabolon	6	ENSG00000243955	GSTA1	M34404	0	unconditioned	2	rs9357746	0	5.24078e-109	0	0	1
INTERVAL	Metabolon	6	ENSG00000243955	GSTA1	M34404	1	rs4147615	0	unconditioned	3.84594e-207	8.10066e-29	3.31677e-180	0.0689297	0.93107
INTERVAL	Metabolon	6	ENSG00000243955	GSTA1	M34404	1	rs4147615	2	rs9357746	2.28268e-253	5.26081e-109	4.3556e-148	3.82664e-06	0.999996
INTERVAL	Metabolon	6	ENSG00000243955	GSTA1	M34404	1	rs4147615	3	rs9367493	1.5336e-194	1.45082e-60	1.95096e-136	0.0174739	0.982526
INTERVAL	Metabolon	6	ENSG00000251988	RNU4ATAC18P	M12129	2	rs911847	1	rs67258434	3.51157e-25	1.53274e-24	0.01288	0.0552872	0.931833
INTERVAL	Metabolon	6	ENSG00000251988	RNU4ATAC18P	M47695	2	rs911847	1	rs614890	4.55699e-30	1.97718e-29	0.0178275	0.0764441	0.905728
INTERVAL	Metabolon	6	ENSG00000251988	RNU4ATAC18P	M47718	2	rs911847	1	rs67258434	6.66549e-34	2.90937e-33	0.0132621	0.0569568	0.929781
INTERVAL	Metabolon	6	ENSG00000269293	ZSCAN16-AS1	M31591	1	rs142808087	4	rs9357033	1.03961e-23	2.55324e-10	1.01061e-14	0.247451	0.752549
INTERVAL	Metabolon	6	ENSG00000269293	ZSCAN16-AS1	M33973	0	unconditioned	4	rs67101035	4.21312e-30	5.12579e-17	1.90048e-14	0.230448	0.769552
INTERVAL	Metabolon	6	ENSG00000269293	ZSCAN16-AS1	M33973	1	rs142808087	4	rs67101035	1.95978e-30	4.81315e-17	8.84032e-15	0.216331	0.783669
INTERVAL	Metabolon	6	ENSG00000271789	AL080317.1	M00054	0	unconditioned	4	rs11153280	5.90365e-32	4.30784e-26	1.60639e-08	0.0107324	0.989268
INTERVAL	Metabolon	6	ENSG00000271789	AL080317.1	M00054	1	rs17539197	4	rs11153280	5.00737e-32	4.66936e-26	1.36252e-08	0.0117171	0.988283
INTERVAL	Metabolon	6	ENSG00000271789	AL080317.1	M01299	0	unconditioned	2	rs11153283	1.01512e-53	3.73195e-47	1.716e-08	0.0621488	0.937851
INTERVAL	Metabolon	6	ENSG00000271789	AL080317.1	M01299	1	rs17539197	2	rs11153283	8.1476e-54	4.09715e-47	1.37731e-08	0.0683286	0.931671
INTERVAL	Metabolon	6	ENSG00000271789	AL080317.1	M02734	0	unconditioned	4	rs34837638	1.73713e-54	6.9292e-48	1.96871e-08	0.077607	0.922393
INTERVAL	Metabolon	6	ENSG00000271789	AL080317.1	M02734	1	rs17539197	4	rs34837638	1.38706e-54	7.49523e-48	1.57197e-08	0.0840282	0.915972
INTERVAL	Metabolon	6	ENSG00000272221	AL645933.3	M46701	5	rs36001438	3	rs2894049	8.85954e-41	1.18349e-39	0.00258293	0.0335398	0.963877
INTERVAL	Metabolon	6	ENSG00000272221	AL645933.3	M46701	5	rs36001438	4	rs9262492	3.43176e-34	4.58438e-33	0.00258234	0.0335328	0.963885
INTERVAL	Metabolon	6	ENSG00000272221	AL645933.3	M46701	5	rs36001438	6	rs13118	1.25313e-90	1.67524e-89	0.00255558	0.0332001	0.964244
INTERVAL	Metabolon	6	ENSG00000272221	AL645933.3	M46701	5	rs36001438	7	rs3131783	3.5458e-44	4.73729e-43	0.00276795	0.0360193	0.961213
INTERVAL	Metabolon	6	ENSG00000272221	AL645933.3	M46701	5	rs36001438	8	rs2516430	6.92783e-43	9.25445e-42	0.00262324	0.0340789	0.963298
INTERVAL	Metabolon	6	ENSG00000272221	AL645933.3	M46701	5	rs36001438	9	rs28520918	3.15379e-43	4.21324e-42	0.00761705	0.100867	0.891516
INTERVAL	Metabolon	6	ENSG00000272223	AL136304.1	M01516	2	rs147656933	4	rs1967461	2.53802e-166	9.59251e-164	4.21803e-05	0.0149571	0.985001
INTERVAL	Metabolon	6	ENSG00000272223	AL136304.1	M03141	0	unconditioned	3	rs111342015	3.74659e-215	1.25575e-210	1.30208e-06	0.0426845	0.957314
INTERVAL	Metabolon	6	ENSG00000272223	AL136304.1	M03141	1	rs140272543	3	rs111342015	2.53413e-214	9.99698e-211	8.807e-06	0.0337769	0.966214
INTERVAL	Metabolon	6	ENSG00000272223	AL136304.1	M46260	0	unconditioned	3	rs78652437	0	0	1.26264e-06	0.0413613	0.958637
INTERVAL	Metabolon	6	ENSG00000272223	AL136304.1	M46260	0	unconditioned	4	rs13191846	0	0	1.27022e-06	0.0416157	0.958383
INTERVAL	Metabolon	6	ENSG00000272223	AL136304.1	M46260	1	rs140272543	3	rs78652437	0	0	8.55433e-06	0.0327791	0.967212
INTERVAL	Metabolon	6	ENSG00000272223	AL136304.1	M46260	1	rs140272543	4	rs13191846	0	0	8.60298e-06	0.0329712	0.96702
INTERVAL	Metabolon	6	ENSG00000272462	U91328.1	M00590	0	unconditioned	0	unconditioned	2.15043e-108	4.86403e-08	2.06254e-102	0.0456978	0.954302
INTERVAL	Metabolon	6	ENSG00000272462	U91328.1	M00590	1	rs13212534	0	unconditioned	9.24525e-71	5.06587e-08	8.86736e-65	0.0476357	0.952364
INTERVAL	Metabolon	6	ENSG00000272462	U91328.1	M01508	0	unconditioned	3	rs13191445	1.07786e-131	1.35143e-31	2.32381e-102	0.0281644	0.971836
INTERVAL	Metabolon	6	ENSG00000272462	U91328.1	M01508	1	rs13212534	3	rs13191445	3.44783e-94	1.10867e-31	7.43334e-65	0.0229252	0.977075
INTERVAL	Metabolon	6	ENSG00000272468	AL021807.1	M32827	4	rs1150663	15	rs6931863	4.06296e-49	1.38311e-49	0.071658	0.0234889	0.904853
INTERVAL	Metabolon	6	ENSG00000272468	AL021807.1	M38168	4	rs1150663	9	rs6931863	1.53019e-26	5.30671e-27	0.0740086	0.024765	0.901226
INTERVAL	Metabolon	6	ENSG00000272468	AL021807.1	M46356	4	rs1150663	17	rs9467675	5.90622e-40	2.02211e-40	0.0369575	0.0117017	0.951341
INTERVAL	Metabolon	6	ENSG00000272468	AL021807.1	M46417	1	rs4713069	10	rs9393698	7.38544e-47	6.7122e-25	1.48293e-23	0.133909	0.866091
INTERVAL	Metabolon	6	ENSG00000272468	AL021807.1	M46417	1	rs4713069	13	rs16891471	8.59012e-50	7.80706e-28	2.63772e-23	0.238966	0.761034
INTERVAL	Metabolon	6	ENSG00000272468	AL021807.1	M46417	1	rs4713069	15	rs115467673	1.62414e-47	1.47609e-25	1.72346e-23	0.155791	0.844209
INTERVAL	Metabolon	6	ENSG00000272468	AL021807.1	M46455	4	rs1150663	12	rs6931863	7.21961e-70	2.4699e-70	0.0750044	0.0247595	0.900236
INTERVAL	Metabolon	6	ENSG00000272501	AL662844.4	M46601	5	rs2394977	4	rs371802411	8.47966e-48	4.97197e-47	0.0289213	0.168775	0.802303
INTERVAL	Metabolon	6	ENSG00000272810	U91328.3	M01508	0	unconditioned	1	rs198811	6.5146e-30	4.24731e-18	2.17636e-14	0.0132024	0.986798
INTERVAL	Metabolon	6	ENSG00000272810	U91328.3	M01508	0	unconditioned	3	rs13191445	2.97583e-42	1.00375e-30	6.41586e-13	0.215622	0.784378
INTERVAL	Metabolon	6	ENSG00000272810	U91328.3	M01508	1	rs1935234	1	rs198811	2.00588e-24	7.49663e-18	6.70113e-09	0.0240684	0.975932
INTERVAL	Metabolon	6	ENSG00000272810	U91328.3	M01508	1	rs1935234	3	rs13191445	5.81131e-38	2.2742e-31	1.25291e-08	0.0480797	0.95192
INTERVAL	Metabolon	6	ENSG00000272810	U91328.3	M32827	0	unconditioned	5	rs198811	5.83675e-99	4.12942e-87	2.273e-14	0.0150962	0.984904
INTERVAL	Metabolon	6	ENSG00000272810	U91328.3	M32827	1	rs1935234	5	rs198811	1.74964e-93	6.63346e-87	6.81361e-09	0.0248575	0.975143
INTERVAL	Metabolon	6	ENSG00000272810	U91328.3	M33973	0	unconditioned	2	rs198811	4.61668e-33	3.31884e-21	2.45985e-14	0.0167001	0.9833
INTERVAL	Metabolon	6	ENSG00000272810	U91328.3	M33973	1	rs1935234	2	rs198811	1.37713e-27	6.31839e-21	7.33764e-09	0.0326983	0.967302
INTERVAL	Metabolon	6	ENSG00000272810	U91328.3	M37186	0	unconditioned	2	rs198811	7.44534e-92	5.3526e-80	3.89994e-15	0.00180555	0.998194
INTERVAL	Metabolon	6	ENSG00000272810	U91328.3	M37186	1	rs1935234	2	rs198811	4.61586e-86	2.05033e-79	2.41783e-09	0.00974955	0.99025
INTERVAL	Metabolon	6	ENSG00000272810	U91328.3	M38168	0	unconditioned	4	rs198811	5.7019e-121	4.09933e-109	1.80763e-14	0.0120078	0.987992
INTERVAL	Metabolon	6	ENSG00000272810	U91328.3	M38168	1	rs1935234	4	rs198811	1.94861e-115	9.20484e-109	6.17754e-09	0.0282096	0.97179
INTERVAL	Metabolon	6	ENSG00000272810	U91328.3	M46111	0	unconditioned	3	rs4712970	7.43527e-42	5.3455e-30	3.58988e-15	0.00158249	0.998418
INTERVAL	Metabolon	6	ENSG00000272810	U91328.3	M46111	1	rs1935234	3	rs4712970	4.69139e-36	2.19652e-29	2.26509e-09	0.00961482	0.990385
INTERVAL	Metabolon	6	ENSG00000272810	U91328.3	M46356	0	unconditioned	7	rs6918586	7.61889e-199	5.47744e-187	2.27208e-14	0.01535	0.98465
INTERVAL	Metabolon	6	ENSG00000272810	U91328.3	M46356	1	rs1935234	7	rs6918586	2.27222e-193	1.04403e-186	6.77615e-09	0.0301648	0.969835
INTERVAL	Metabolon	6	ENSG00000272810	U91328.3	M46455	0	unconditioned	4	rs198811	2.01392e-174	1.42481e-162	2.27315e-14	0.0150973	0.984903
INTERVAL	Metabolon	6	ENSG00000272810	U91328.3	M46455	1	rs1935234	4	rs198811	6.03675e-169	2.28841e-162	6.8138e-09	0.0248546	0.975145
INTERVAL	Metabolon	6	ENSG00000272810	U91328.3	M46515	0	unconditioned	4	rs198811	8.05383e-137	5.78878e-125	3.53317e-15	0.00154105	0.998459
INTERVAL	Metabolon	6	ENSG00000272810	U91328.3	M46515	1	rs1935234	4	rs198811	5.12145e-131	1.32107e-124	2.24675e-09	0.00480026	0.9952
INTERVAL	Metabolon	6	ENSG00000272810	U91328.3	M47114	0	unconditioned	1	rs12201170	0	0	3.53251e-15	0.00154121	0.998459
INTERVAL	Metabolon	6	ENSG00000272810	U91328.3	M47114	1	rs1935234	1	rs12201170	0	0	2.23558e-09	0.00960002	0.9904
INTERVAL	Metabolon	6	ENSG00000272810	U91328.3	M47801	0	unconditioned	2	rs34825795	8.15903e-105	5.79433e-93	3.53424e-15	0.00151144	0.998489
INTERVAL	Metabolon	6	ENSG00000272810	U91328.3	M47801	1	rs1935234	2	rs34825795	5.18312e-99	1.5496e-92	2.24517e-09	0.00571809	0.994282
INTERVAL	Metabolon	6	ENSG00000272810	U91328.3	M47801	1	rs1935234	6	rs9393681	1.31489e-38	5.02743e-32	1.03423e-08	0.0385819	0.961418
INTERVAL	Metabolon	6	ENSG00000272810	U91328.3	M49228	0	unconditioned	2	rs198841	3.33214e-20	2.39562e-08	6.86427e-14	0.0483985	0.951602
INTERVAL	Metabolon	6	ENSG00000272810	U91328.3	M49228	1	rs1935234	2	rs198841	1.62005e-14	7.67455e-08	3.33733e-08	0.157254	0.842746
INTERVAL	Metabolon	6	ENSG00000272810	U91328.3	M52865	0	unconditioned	3	rs198811	5.0938e-54	3.66136e-42	2.26448e-14	0.0152921	0.984708
INTERVAL	Metabolon	6	ENSG00000272810	U91328.3	M52865	1	rs1935234	3	rs198811	1.52263e-48	6.95302e-42	6.76894e-09	0.02994	0.97006
INTERVAL	Metabolon	6	ENSG00000273542	H4C12	M31591	2	rs35037868	0	unconditioned	2.43767e-16	5.58062e-09	8.20783e-09	0.187091	0.812909
INTERVAL	Metabolon	6	ENSG00000273542	H4C12	M33973	2	rs35037868	0	unconditioned	1.01052e-15	2.3134e-08	6.67074e-09	0.151867	0.848133
INTERVAL	Metabolon	6	ENSG00000273542	H4C12	M37181	2	rs35037868	6	rs9257183	1.05694e-14	1.28563e-07	1.22619e-08	0.148298	0.851702
INTERVAL	Metabolon	6	ENSG00000273542	H4C12	M37186	2	rs35037868	1	rs9393929	4.68609e-21	5.7e-14	1.34181e-08	0.162376	0.837624
INTERVAL	Metabolon	6	ENSG00000273542	H4C12	M46294	2	rs35037868	1	rs34816374	3.5941e-55	4.37175e-48	1.09825e-08	0.13272	0.86728
INTERVAL	Metabolon	6	ENSG00000273542	H4C12	M46356	2	rs35037868	2	rs57440165	1.19984e-82	1.45945e-75	4.06957e-09	0.0485494	0.951451
INTERVAL	Metabolon	6	ENSG00000273542	H4C12	M52865	2	rs35037868	0	unconditioned	8.11617e-20	1.85806e-12	6.99129e-09	0.159213	0.840787
INTERVAL	Metabolon	6	ENSG00000273542	H4C12	M52865	2	rs35037868	1	rs80264589	2.33774e-59	2.84355e-52	3.22139e-09	0.0382222	0.961778
INTERVAL	Metabolon	6	ENSG00000273802	H2BC8	M31591	2	rs60122474	2	rs198811	8.49891e-37	3.60291e-36	0.0348811	0.147052	0.818067
INTERVAL	Metabolon	6	ENSG00000273802	H2BC8	M31591	2	rs60122474	11	rs989134	1.55087e-29	6.5752e-29	0.0334257	0.140889	0.825685
INTERVAL	Metabolon	6	ENSG00000273802	H2BC8	M31591	2	rs60122474	12	rs12664474	3.04391e-34	1.29017e-33	0.0348039	0.146699	0.818497
INTERVAL	Metabolon	6	ENSG00000273802	H2BC8	M31591	2	rs60122474	14	rs55643278	7.82254e-33	3.34488e-32	0.0347419	0.147737	0.817521
INTERVAL	Metabolon	6	ENSG00000273802	H2BC8	M31591	2	rs60122474	15	rs141282161	1.71543e-23	7.27069e-23	0.034868	0.146967	0.818165
INTERVAL	Metabolon	6	ENSG00000274290	H2BC6	M31591	3	rs2071303	2	rs198811	2.28444e-37	1.06749e-36	0.00937454	0.0428584	0.947767
INTERVAL	Metabolon	6	ENSG00000274290	H2BC6	M31591	3	rs2071303	9	rs74571768	5.96346e-27	2.77978e-26	0.0211448	0.097682	0.881173
INTERVAL	Metabolon	6	ENSG00000274290	H2BC6	M31591	3	rs2071303	11	rs989134	4.41989e-30	1.99128e-29	0.00952618	0.0419694	0.948504
INTERVAL	Metabolon	6	ENSG00000274290	H2BC6	M31591	3	rs2071303	12	rs12664474	8.24979e-35	3.7168e-34	0.00943278	0.0415487	0.949019
INTERVAL	Metabolon	6	ENSG00000274290	H2BC6	M31591	3	rs2071303	14	rs55643278	2.12652e-33	9.58814e-33	0.00944442	0.0416345	0.948921
INTERVAL	Metabolon	6	ENSG00000274290	H2BC6	M31591	3	rs2071303	15	rs141282161	4.64802e-24	2.09393e-23	0.0094476	0.0416125	0.94894
INTERVAL	Metabolon	6	ENSG00000274290	H2BC6	M37186	3	rs2071303	6	rs1935235	1.67447e-82	8.15485e-82	0.0146615	0.0704884	0.91485
INTERVAL	Metabolon	6	ENSG00000274290	H2BC6	M37186	3	rs2071303	7	rs6926383	1.10812e-70	5.3965e-70	0.0144124	0.0692714	0.916316
INTERVAL	Metabolon	6	ENSG00000274290	H2BC6	M37186	3	rs2071303	11	rs9467545	2.9106e-49	1.41716e-48	0.0166373	0.0801035	0.903259
INTERVAL	Metabolon	6	ENSG00000274290	H2BC6	M46356	3	rs2071303	11	rs11758205	1.22679e-104	5.62446e-104	0.0146654	0.0663173	0.919017
INTERVAL	Metabolon	6	ENSG00000274290	H2BC6	M47801	3	rs2071303	15	rs112309636	9.0647e-20	4.16948e-19	0.0353132	0.161627	0.80306
INTERVAL	Metabolon	6	ENSG00000274750	H3C6	M31591	4	rs806798	8	rs3999544	1.49669e-19	3.75988e-19	0.0607124	0.151729	0.787558
INTERVAL	Metabolon	6	ENSG00000274750	H3C6	M47801	4	rs806798	8	rs806798	2.68329e-29	6.95291e-29	0.00215551	0.00459206	0.993252
INTERVAL	Metabolon	6	ENSG00000275221	H2AC15	M31591	0	unconditioned	0	unconditioned	2.15673e-15	3.87089e-09	7.20305e-08	0.128409	0.871591
INTERVAL	Metabolon	6	ENSG00000275221	H2AC15	M33973	0	unconditioned	0	unconditioned	1.09734e-14	1.96951e-08	7.20682e-08	0.128476	0.871524
INTERVAL	Metabolon	6	ENSG00000275221	H2AC15	M37186	0	unconditioned	1	rs9393929	5.21379e-20	5.0291e-14	1.51686e-07	0.145458	0.854542
INTERVAL	Metabolon	6	ENSG00000275713	H2BC9	M31591	4	rs62392731	13	rs6917995	3.74493e-21	6.09872e-21	0.0666963	0.107791	0.825513
INTERVAL	Metabolon	6	ENSG00000275713	H2BC9	M36098	4	rs62392731	4	rs1125000	7.49376e-50	1.12815e-49	0.0743938	0.111181	0.814425
INTERVAL	Metabolon	6	ENSG00000275713	H2BC9	M36098	4	rs62392731	6	rs6917995	1.12899e-49	1.69626e-49	0.0122146	0.0173815	0.970404
INTERVAL	Metabolon	6	ENSG00000275713	H2BC9	M36098	4	rs62392731	7	rs6918586	7.72432e-49	1.16028e-48	0.0100801	0.0141657	0.975754
INTERVAL	Metabolon	6	ENSG00000275713	H2BC9	M36098	4	rs62392731	8	rs9467520	4.85036e-49	7.28544e-49	0.00909395	0.0126813	0.978225
INTERVAL	Metabolon	6	ENSG00000275713	H2BC9	M37210	4	rs62392731	5	rs4236036	2.59806e-142	4.24542e-142	0.0182738	0.0289079	0.952818
INTERVAL	Metabolon	6	ENSG00000275713	H2BC9	M52863	4	rs62392731	0	unconditioned	1.27534e-16	4.22237e-16	0.0485149	0.15983	0.791655
INTERVAL	Metabolon	6	ENSG00000275714	H3C1	M47801	0	unconditioned	13	rs116455037	3.43015e-43	8.70644e-37	4.07912e-08	0.102639	0.897361
INTERVAL	Metabolon	6	ENSG00000276966	H4C5	M47801	0	unconditioned	8	rs806798	1.29808e-57	2.19634e-27	1.04275e-31	0.175609	0.824391
INTERVAL	Metabolon	6	ENSG00000276966	H4C5	M47801	1	rs2179517	8	rs806798	2.12312e-56	1.10867e-27	1.70551e-30	0.0881485	0.911851
INTERVAL	Metabolon	6	ENSG00000277157	H4C4	M33973	0	unconditioned	4	rs34391493	7.54511e-37	4.27251e-33	1.28327e-05	0.0717385	0.928249
INTERVAL	Metabolon	6	ENSG00000277157	H4C4	M38168	0	unconditioned	8	rs59537771	4.44255e-41	2.44861e-37	3.89164e-05	0.213711	0.78625
INTERVAL	Metabolon	6	ENSG00000277157	H4C4	M38168	0	unconditioned	9	rs114259939	3.62319e-41	1.99694e-37	3.89066e-05	0.213649	0.786312
INTERVAL	Metabolon	6	ENSG00000277157	H4C4	M52865	0	unconditioned	0	unconditioned	2.17697e-24	2.39895e-20	1.21835e-05	0.133391	0.866596
INTERVAL	Metabolon	6	ENSG00000277157	H4C4	M52865	0	unconditioned	1	rs13199775	7.50135e-96	4.24963e-92	1.2481e-05	0.0697767	0.930211
INTERVAL	Metabolon	6	ENSG00000277224	H2BC7	M31591	4	rs1971508	6	rs4401650	1.25627e-30	2.53907e-30	0.0200157	0.0395137	0.940471
INTERVAL	Metabolon	6	ENSG00000277224	H2BC7	M35157	4	rs1971508	4	rs9968910	4.91574e-50	1.01771e-49	0.0181552	0.0366416	0.945203
INTERVAL	Metabolon	6	ENSG00000277224	H2BC7	M37181	4	rs1971508	3	rs1165157	1.16702e-48	2.40909e-48	0.0242683	0.0491709	0.926561
INTERVAL	Metabolon	6	ENSG00000277224	H2BC7	M47801	4	rs1971508	6	rs9393681	8.71795e-32	1.7003e-31	0.0685709	0.132938	0.798491
INTERVAL	Metabolon	6	ENSG00000281706	AL009179.1	M46455	0	unconditioned	14	rs9461434	2.52402e-29	8.83477e-23	4.17124e-09	0.0136141	0.986386
INTERVAL	Metabolon	6	ENSG00000281706	AL009179.1	M46455	1	rs9348772	14	rs9461434	8.14796e-26	1.17637e-22	1.34655e-05	0.0184594	0.981527
INTERVAL	Metabolon	6	ENSG00000282988	AL031777.2	M46417	2	rs1056314	4	rs198827	0	0	1.14812e-05	0.0572869	0.942702
INTERVAL	Metabolon	6	ENSG00000282988	AL031777.2	M46515	2	rs1056314	5	rs198811	2.57908e-200	1.31044e-196	2.73058e-06	0.0128871	0.98711
INTERVAL	Metabolon	6	ENSG00000282988	AL031777.2	M47801	3	rs112830226	10	rs55643278	1.79986e-38	1.21095e-36	0.00330838	0.221813	0.774879
INTERVAL	Metabolon	6	ENSG00000282988	AL031777.2	M49228	2	rs1056314	2	rs198841	2.19318e-12	1.11434e-08	4.51798e-06	0.0219776	0.978018
INTERVAL	Metabolon	6	ENSG00000283064	AL353759.1	M00590	2	rs3857546	0	unconditioned	1.71479e-10	2.4722e-07	0.000164562	0.236484	0.763351
INTERVAL	Metabolon	6	ENSG00000283064	AL353759.1	M01508	2	rs3857546	3	rs13191445	5.862e-34	4.93649e-31	0.000126485	0.105621	0.894253
INTERVAL	Metabolon	6	ENSG00000283064	AL353759.1	M32827	2	rs3857546	2	rs13210041	4.98595e-181	4.19714e-178	0.000183353	0.153499	0.846317
INTERVAL	Metabolon	6	ENSG00000283064	AL353759.1	M47801	3	rs214048	14	rs3999543	4.10877e-17	6.956e-17	0.0745007	0.125327	0.800172
INTERVAL	Metabolon	6	ENSG00000284954	AL662884.3	M46601	2	rs11575845	8	rs2736426	1.80481e-94	6.99925e-94	0.0140153	0.0534202	0.932565
INTERVAL	Metabolon	6	ENSG00000285492	AL356417.3	M33441	3	rs142019513	1	rs56108322	8.93222e-21	8.70397e-21	0.0494905	0.0473227	0.903187
INTERVAL	Metabolon	6	ENSG00000285492	AL356417.3	M33441	3	rs142019513	2	rs4709372	3.66097e-19	3.45304e-19	0.063048	0.0585888	0.878363
INTERVAL	Metabolon	6	ENSG00000286522	H3C2	M32827	2	rs1935234	2	rs13210041	5.85623e-186	4.41996e-178	2.15022e-09	0.161448	0.838552
INTERVAL	Metabolon	6	ENSG00000286522	H3C2	M33973	2	rs1935234	4	rs34391493	4.70735e-41	3.67137e-33	8.01255e-10	0.0615533	0.938447
INTERVAL	Metabolon	6	ENSG00000286522	H3C2	M37186	0	unconditioned	2	rs198811	1.25928e-124	2.41856e-80	6.59624e-48	0.00026713	0.999733
INTERVAL	Metabolon	6	ENSG00000286522	H3C2	M38168	2	rs1935234	8	rs59537771	4.82449e-46	3.57929e-38	4.23417e-10	0.0304437	0.969556
INTERVAL	Metabolon	6	ENSG00000286522	H3C2	M38168	2	rs1935234	9	rs114259939	3.96547e-46	2.94198e-38	4.26734e-10	0.0306901	0.96931
INTERVAL	Metabolon	6	ENSG00000286522	H3C2	M46111	0	unconditioned	3	rs4712970	1.17259e-74	1.10951e-28	5.6615e-48	0.0526216	0.947378
INTERVAL	Metabolon	6	ENSG00000286522	H3C2	M46356	0	unconditioned	7	rs6918586	4.2949e-230	8.24614e-186	1.27566e-45	0.244169	0.755831
INTERVAL	Metabolon	6	ENSG00000286522	H3C2	M46356	1	rs6900218	8	rs7450342	7.18016e-55	7.03824e-45	2.12279e-13	0.00108192	0.998918
INTERVAL	Metabolon	6	ENSG00000286522	H3C2	M46417	1	rs6900218	8	rs6456708	0	0	5.136e-17	0.00238002	0.99762
INTERVAL	Metabolon	6	ENSG00000286522	H3C2	M46515	0	unconditioned	4	rs198811	1.26799e-169	1.19977e-123	5.5626e-48	0.0516849	0.948315
INTERVAL	Metabolon	6	ENSG00000286522	H3C2	M46590	0	unconditioned	2	rs1747550	3.61834e-162	3.35989e-116	1.90008e-47	0.175612	0.824388
INTERVAL	Metabolon	6	ENSG00000286522	H3C2	M46590	1	rs6900218	2	rs1747550	5.17835e-130	3.53486e-116	2.71929e-15	0.184809	0.815191
INTERVAL	Metabolon	6	ENSG00000286522	H3C2	M47114	0	unconditioned	1	rs12201170	0	0	5.56146e-48	0.0516738	0.948326
INTERVAL	Metabolon	6	ENSG00000286522	H3C2	M47801	0	unconditioned	2	rs34825795	1.28459e-137	1.21492e-91	5.56444e-48	0.0516784	0.948322
INTERVAL	Metabolon	6	ENSG00000286522	H3C2	M47801	2	rs1935234	6	rs9393681	3.67317e-39	1.20221e-31	2.88913e-09	0.0936536	0.906346
INTERVAL	Metabolon	7	ENSG00000002933	TMEM176A	M37496	4	rs10278220	8	rs57293996	7.51413e-31	6.68347e-26	4.43647e-08	0.00294898	0.997051
INTERVAL	Metabolon	7	ENSG00000002933	TMEM176A	M37496	5	rs146541367	5	rs17197782	3.26159e-39	3.87503e-37	0.000738379	0.0868128	0.912449
INTERVAL	Metabolon	7	ENSG00000002933	TMEM176A	M43258	4	rs10278220	4	rs77535797	9.58949e-113	8.5294e-108	2.24155e-08	0.000994745	0.999005
INTERVAL	Metabolon	7	ENSG00000002933	TMEM176A	M43258	4	rs10278220	5	rs1006581	7.69461e-114	6.844e-109	2.24157e-08	0.000994765	0.999005
INTERVAL	Metabolon	7	ENSG00000002933	TMEM176A	M43258	4	rs10278220	6	rs117892872	2.50691e-140	2.22978e-135	2.24156e-08	0.000994754	0.999005
INTERVAL	Metabolon	7	ENSG00000002933	TMEM176A	M43258	4	rs10278220	7	rs740954	3.23441e-104	2.87686e-99	2.24155e-08	0.000994751	0.999005
INTERVAL	Metabolon	7	ENSG00000002933	TMEM176A	M43258	4	rs10278220	8	rs55649572	1.22832e-109	1.09253e-104	2.24154e-08	0.000994737	0.999005
INTERVAL	Metabolon	7	ENSG00000002933	TMEM176A	M47718	5	rs146541367	8	rs35092045	1.09747e-305	4.76739e-304	0.00324229	0.139988	0.856769
INTERVAL	Metabolon	7	ENSG00000066923	STAG3	M32827	2	rs866500	5	rs866500	2.27157e-78	4.15399e-74	4.35083e-07	0.00696325	0.993036
INTERVAL	Metabolon	7	ENSG00000066923	STAG3	M37190	2	rs866500	3	rs55773945	4.91402e-82	1.86543e-79	0.000421754	0.159264	0.840314
INTERVAL	Metabolon	7	ENSG00000078487	ZCWPW1	M32827	5	rs3807471	3	rs4729578	9.93682e-58	8.80966e-56	0.000782248	0.0684208	0.930797
INTERVAL	Metabolon	7	ENSG00000078487	ZCWPW1	M38168	0	unconditioned	4	rs6971558	4.70264e-148	3.47912e-77	1.3918e-72	0.102071	0.897929
INTERVAL	Metabolon	7	ENSG00000078487	ZCWPW1	M38168	1	rs6967277	4	rs6971558	2.25549e-120	2.4677e-77	6.67525e-45	0.0721052	0.927895
INTERVAL	Metabolon	7	ENSG00000078487	ZCWPW1	M38168	6	rs34919929	4	rs6971558	2.35329e-73	7.23194e-74	0.022291	0.00587847	0.971831
INTERVAL	Metabolon	7	ENSG00000078487	ZCWPW1	M46742	5	rs3807471	3	rs4729578	4.00351e-215	3.56166e-213	0.000782013	0.06864	0.930578
INTERVAL	Metabolon	7	ENSG00000106070	GRB10	M12017	0	unconditioned	6	rs73119290	9.06462e-171	5.72532e-104	1.59286e-70	6.07627e-06	0.999994
INTERVAL	Metabolon	7	ENSG00000106070	GRB10	M12017	2	rs73119290	6	rs73119290	2.49315e-104	9.30675e-104	0.000438103	0.000636486	0.998925
INTERVAL	Metabolon	7	ENSG00000106070	GRB10	M27513	0	unconditioned	8	rs73127316	1.60731e-142	1.0152e-75	1.60037e-70	1.08255e-05	0.999989
INTERVAL	Metabolon	7	ENSG00000106070	GRB10	M27513	2	rs73119290	8	rs73127316	4.41393e-76	1.64637e-75	0.000439486	0.000640336	0.99892
INTERVAL	Metabolon	7	ENSG00000106070	GRB10	M27513	3	rs115065393	8	rs73127316	8.29393e-36	4.56529e-36	0.0124836	0.00588981	0.981627
INTERVAL	Metabolon	7	ENSG00000106245	BUD31	M46588	1	rs148359216	0	unconditioned	0	0	1.09231e-09	0.0660607	0.933939
INTERVAL	Metabolon	7	ENSG00000106261	ZKSCAN1	M37190	0	unconditioned	9	rs116862302	1.51286e-76	4.8414e-71	1.34966e-07	0.0422337	0.957766
INTERVAL	Metabolon	7	ENSG00000106261	ZKSCAN1	M37190	2	rs77958198	9	rs116862302	2.81361e-72	2.00629e-71	0.0025101	0.0169181	0.980572
INTERVAL	Metabolon	7	ENSG00000106290	TAF6	M46588	2	rs556946004	6	rs67950895	7.41544e-279	3.76524e-275	1.97021e-05	0.099138	0.900842
INTERVAL	Metabolon	7	ENSG00000106290	TAF6	M46588	2	rs556946004	7	rs7341389	6.85382e-293	3.48007e-289	1.97021e-05	0.099138	0.900842
INTERVAL	Metabolon	7	ENSG00000106327	TFR2	M37190	3	rs78800506	5	rs56121056	8.1951e-103	2.28807e-103	0.0556915	0.0146193	0.929689
INTERVAL	Metabolon	7	ENSG00000106333	PCOLCE	M46742	2	rs115890878	1	rs10808114	4.76329e-105	1.8544e-104	0.0136432	0.0521804	0.934176
INTERVAL	Metabolon	7	ENSG00000106333	PCOLCE	M46742	2	rs115890878	3	rs4646475	6.22465e-107	2.42326e-106	0.0136453	0.0521873	0.934167
INTERVAL	Metabolon	7	ENSG00000106333	PCOLCE	M46742	2	rs115890878	5	rs41300719	6.65322e-151	2.69307e-150	0.0136145	0.0541761	0.932209
INTERVAL	Metabolon	7	ENSG00000106333	PCOLCE	M46742	2	rs115890878	6	rs12538820	1.05094e-118	4.09133e-118	0.0136433	0.0521791	0.934178
INTERVAL	Metabolon	7	ENSG00000106333	PCOLCE	M46742	2	rs115890878	7	rs141399212	2.01606e-115	7.84859e-115	0.0136433	0.0521794	0.934177
INTERVAL	Metabolon	7	ENSG00000106333	PCOLCE	M46742	2	rs115890878	8	rs148100109	1.8105e-117	7.04838e-117	0.0136432	0.0521798	0.934177
INTERVAL	Metabolon	7	ENSG00000106333	PCOLCE	M46742	2	rs115890878	9	rs62471956	1.78675e-117	6.95742e-117	0.0136431	0.0521906	0.934166
INTERVAL	Metabolon	7	ENSG00000106333	PCOLCE	M46742	2	rs115890878	10	rs118168183	1.13178e-116	4.40629e-116	0.0136432	0.0521823	0.934174
INTERVAL	Metabolon	7	ENSG00000106333	PCOLCE	M46742	2	rs115890878	11	rs34967184	8.63264e-118	3.36081e-117	0.0136432	0.0521809	0.934176
INTERVAL	Metabolon	7	ENSG00000106333	PCOLCE	M46742	2	rs115890878	12	rs12705074	1.48184e-116	5.7689e-116	0.0136432	0.0521799	0.934177
INTERVAL	Metabolon	7	ENSG00000106333	PCOLCE	M46742	2	rs115890878	13	rs2107350	1.14478e-118	4.45666e-118	0.0136433	0.0521792	0.934178
INTERVAL	Metabolon	7	ENSG00000106351	AGFG2	M46455	0	unconditioned	8	rs148100109	1.01585e-18	1.52615e-13	1.65942e-06	0.248547	0.751451
INTERVAL	Metabolon	7	ENSG00000106351	AGFG2	M46455	0	unconditioned	9	rs61998164	1.51558e-18	2.2769e-13	1.58675e-07	0.0228611	0.977139
INTERVAL	Metabolon	7	ENSG00000106351	AGFG2	M46455	0	unconditioned	10	rs113027130	1.14416e-19	1.71891e-14	1.30347e-06	0.195019	0.80498
INTERVAL	Metabolon	7	ENSG00000106351	AGFG2	M46455	1	rs78951820	8	rs148100109	1.24532e-18	1.51685e-13	2.03425e-06	0.247027	0.752971
INTERVAL	Metabolon	7	ENSG00000106351	AGFG2	M46455	1	rs78951820	9	rs61998164	1.85389e-18	2.25811e-13	1.94095e-07	0.0226641	0.977336
INTERVAL	Metabolon	7	ENSG00000106351	AGFG2	M46455	1	rs78951820	10	rs113027130	1.39568e-19	1.69999e-14	1.59e-06	0.192861	0.807137
INTERVAL	Metabolon	7	ENSG00000106351	AGFG2	M46742	2	rs141186748	1	rs10808114	3.04639e-108	2.04407e-105	2.62654e-06	0.000763123	0.999234
INTERVAL	Metabolon	7	ENSG00000106351	AGFG2	M46742	2	rs141186748	3	rs4646475	2.16429e-110	1.45219e-107	2.62654e-06	0.000763123	0.999234
INTERVAL	Metabolon	7	ENSG00000106351	AGFG2	M46742	2	rs141186748	5	rs41300719	4.19005e-155	2.81244e-152	2.62654e-06	0.000763746	0.999234
INTERVAL	Metabolon	7	ENSG00000106351	AGFG2	M46742	2	rs141186748	6	rs141399212	5.04471e-119	3.3849e-116	2.62654e-06	0.000763123	0.999234
INTERVAL	Metabolon	7	ENSG00000106351	AGFG2	M46742	2	rs141186748	7	rs10278040	1.35715e-122	9.10622e-120	2.62654e-06	0.000763123	0.999234
INTERVAL	Metabolon	7	ENSG00000106351	AGFG2	M46742	2	rs141186748	8	rs148100109	9.68708e-121	6.49984e-118	2.62654e-06	0.000763123	0.999234
INTERVAL	Metabolon	7	ENSG00000106351	AGFG2	M46742	2	rs141186748	9	rs62471956	2.95941e-121	1.98571e-118	2.62654e-06	0.000763123	0.999234
INTERVAL	Metabolon	7	ENSG00000106351	AGFG2	M46742	2	rs141186748	10	rs118168183	3.45156e-120	2.31593e-117	2.62654e-06	0.000763123	0.999234
INTERVAL	Metabolon	7	ENSG00000106351	AGFG2	M46742	2	rs141186748	11	rs13228844	2.5952e-121	1.74133e-118	2.62654e-06	0.000763123	0.999234
INTERVAL	Metabolon	7	ENSG00000106397	PLOD3	M33946	2	rs6465790	2	rs35811390	1.00505e-46	1.30475e-44	0.000718949	0.092427	0.906854
INTERVAL	Metabolon	7	ENSG00000106397	PLOD3	M33946	2	rs6465790	7	rs6975331	9.9963e-35	6.59344e-32	4.38944e-06	0.00189712	0.998098
INTERVAL	Metabolon	7	ENSG00000106565	TMEM176B	M47718	3	rs115946508	5	rs2192051	0	0	3.79309e-12	0.0712057	0.928794
INTERVAL	Metabolon	7	ENSG00000106565	TMEM176B	M47718	3	rs115946508	6	rs28657958	4.22563e-234	4.87825e-224	3.90374e-12	0.0441106	0.955889
INTERVAL	Metabolon	7	ENSG00000106638	TBL2	M46798	5	rs146842229	0	unconditioned	3.2562e-10	6.77084e-09	0.00302	0.0618619	0.935118
INTERVAL	Metabolon	7	ENSG00000106638	TBL2	M47653	5	rs146842229	0	unconditioned	2.66574e-07	5.54306e-06	0.0112299	0.232756	0.756009
INTERVAL	Metabolon	7	ENSG00000122642	FKBP9	M01505	3	rs398066756	9	rs78315405	4.11801e-90	1.07464e-81	6.00108e-11	0.0146752	0.985325
INTERVAL	Metabolon	7	ENSG00000146729	NIPSNAP2	M01648	3	rs534999861	1	rs4470984	1.27054e-118	1.79591e-118	0.000862322	0.000219978	0.998918
INTERVAL	Metabolon	7	ENSG00000146729	NIPSNAP2	M01648	3	rs534999861	7	rs34667212	8.10308e-125	1.14735e-124	0.00086232	0.000222084	0.998916
INTERVAL	Metabolon	7	ENSG00000146729	NIPSNAP2	M01648	3	rs534999861	9	rs4948057	1.43314e-137	2.02522e-137	0.00110317	0.000560588	0.998336
INTERVAL	Metabolon	7	ENSG00000146731	CCT6A	M01648	2	rs35515485	4	rs60160896	3.8346e-121	6.47429e-117	5.02147e-06	0.0838656	0.916129
INTERVAL	Metabolon	7	ENSG00000146733	PSPH	M01648	3	rs35058595	4	rs60160896	7.77749e-118	1.39025e-116	0.0101847	0.181247	0.808568
INTERVAL	Metabolon	7	ENSG00000146826	MAP11	M37209	2	rs4729578	4	rs4729578	9.60897e-132	2.36161e-106	4.06883e-29	1.30741e-10	1
INTERVAL	Metabolon	7	ENSG00000146833	TRIM4	M32827	1	rs2527921	1	rs2527899	0	1.62667e-62	0	5.85972e-07	0.999999
INTERVAL	Metabolon	7	ENSG00000146833	TRIM4	M32827	1	rs2527921	2	rs4646475	0	2.5482e-69	0	2.42652e-06	0.999998
INTERVAL	Metabolon	7	ENSG00000146833	TRIM4	M33973	0	unconditioned	1	rs10808114	0	1.3581e-207	0	3.91083e-14	1
INTERVAL	Metabolon	7	ENSG00000146833	TRIM4	M33973	0	unconditioned	3	rs4646475	0	1.81441e-230	0	4.12892e-10	1
INTERVAL	Metabolon	7	ENSG00000146833	TRIM4	M37186	0	unconditioned	1	7_99893367_T_TCA	0	2.30814e-49	0	0	1
INTERVAL	Metabolon	7	ENSG00000146833	TRIM4	M37186	0	unconditioned	2	rs2247761	0	4.47145e-43	0	1.24624e-05	0.999988
INTERVAL	Metabolon	7	ENSG00000146833	TRIM4	M37190	0	unconditioned	1	rs2527899	0	1.72729e-78	0	0.0632067	0.936793
INTERVAL	Metabolon	7	ENSG00000146833	TRIM4	M37190	0	unconditioned	2	rs4646475	0	9.19632e-90	0	0.00312688	0.996873
INTERVAL	Metabolon	7	ENSG00000146833	TRIM4	M37190	1	rs2527921	1	rs2527899	0	2.73272e-80	0	1.48216e-05	0.999985
INTERVAL	Metabolon	7	ENSG00000146833	TRIM4	M37190	1	rs2527921	2	rs4646475	0	3.0814e-90	0	0.000382122	0.999618
INTERVAL	Metabolon	7	ENSG00000146833	TRIM4	M37202	0	unconditioned	2	rs2525542	0	1.91314e-23	0	0.00476558	0.995234
INTERVAL	Metabolon	7	ENSG00000146833	TRIM4	M37202	1	rs2527921	2	rs2525542	0	1.91314e-23	0	0.00476558	0.995234
INTERVAL	Metabolon	7	ENSG00000146833	TRIM4	M37209	0	unconditioned	1	rs10808114	0	3.53544e-78	0	0.00175498	0.998245
INTERVAL	Metabolon	7	ENSG00000146833	TRIM4	M37209	0	unconditioned	3	rs4646475	0	8.59973e-90	0	8.6402e-15	1
INTERVAL	Metabolon	7	ENSG00000146833	TRIM4	M37209	1	rs2527921	3	rs4646475	0	8.59973e-90	0	2.73212e-12	1
INTERVAL	Metabolon	7	ENSG00000146833	TRIM4	M38168	0	unconditioned	1	rs10808114	0	3.65936e-106	0	2.00908e-09	1
INTERVAL	Metabolon	7	ENSG00000146833	TRIM4	M46455	0	unconditioned	1	rs10808114	0	8.78402e-32	0	0.00102103	0.998979
INTERVAL	Metabolon	7	ENSG00000146833	TRIM4	M46455	0	unconditioned	2	rs4646475	0	7.78472e-35	0	5.41344e-07	0.999999
INTERVAL	Metabolon	7	ENSG00000146833	TRIM4	M46455	1	rs2527921	1	rs10808114	0	2.61789e-31	0	0.00502522	0.994975
INTERVAL	Metabolon	7	ENSG00000146834	MEPCE	M38168	0	unconditioned	4	rs6971558	6.09338e-195	6.35677e-78	1.80341e-119	0.0178315	0.982169
INTERVAL	Metabolon	7	ENSG00000146834	MEPCE	M38168	1	rs6972167	4	rs6971558	1.12122e-131	3.07353e-78	3.3184e-56	0.0081046	0.991895
INTERVAL	Metabolon	7	ENSG00000146834	MEPCE	M38168	2	rs113027130	7	rs113027130	1.18486e-83	2.52071e-84	0.0432109	0.00824429	0.948545
INTERVAL	Metabolon	7	ENSG00000160813	PPP1R35	M32827	0	unconditioned	5	rs55773945	3.00631e-89	7.06988e-88	0.00164505	0.0377256	0.960629
INTERVAL	Metabolon	7	ENSG00000160813	PPP1R35	M38168	0	unconditioned	4	rs6971558	4.42753e-79	9.10587e-78	0.00130875	0.0259437	0.972748
INTERVAL	Metabolon	7	ENSG00000160908	ZNF394	M42574	2	rs35303224	6	rs10603116	1.82298e-43	1.27107e-39	1.01149e-06	0.00605867	0.99394
INTERVAL	Metabolon	7	ENSG00000160908	ZNF394	M42574	2	rs35303224	7	rs35599367	2.28197e-40	1.59109e-36	4.04279e-07	0.00182064	0.998179
INTERVAL	Metabolon	7	ENSG00000160908	ZNF394	M42574	2	rs35303224	8	rs6953441	1.8339e-43	1.27868e-39	4.11487e-07	0.00187095	0.998129
INTERVAL	Metabolon	7	ENSG00000164610	RP9	M47702	2	rs553265417	13	rs141126110	7.05227e-19	2.00271e-18	0.00529997	0.0140703	0.98063
INTERVAL	Metabolon	7	ENSG00000166508	MCM7	M32827	3	rs4134914	9	rs77515038	1.28675e-63	2.51104e-60	6.26165e-05	0.121315	0.878623
INTERVAL	Metabolon	7	ENSG00000166508	MCM7	M33973	3	rs4134914	7	rs67950895	2.3399e-252	4.56608e-249	1.64447e-05	0.0311212	0.968862
INTERVAL	Metabolon	7	ENSG00000166529	ZSCAN21	M37209	2	rs858511	7	rs67950895	1.53352e-77	1.24756e-72	2.29934e-06	0.186245	0.813753
INTERVAL	Metabolon	7	ENSG00000166925	TSC22D4	M33946	9	rs6975331	17	rs6975331	7.1421e-28	3.33602e-28	0.0141082	0.00560952	0.980282
INTERVAL	Metabolon	7	ENSG00000166925	TSC22D4	M37190	8	rs56252897	15	rs117363191	1.02906e-50	5.05719e-51	0.0138812	0.00584146	0.980277
INTERVAL	Metabolon	7	ENSG00000166925	TSC22D4	M37209	5	rs118058744	8	rs56121056	6.25094e-63	4.48605e-62	0.00911491	0.0644878	0.926397
INTERVAL	Metabolon	7	ENSG00000166925	TSC22D4	M38168	0	unconditioned	4	rs6971558	1.29501e-133	6.57463e-79	4.42252e-58	0.00124651	0.998753
INTERVAL	Metabolon	7	ENSG00000166925	TSC22D4	M38168	1	rs60844404	4	rs6971558	3.23049e-103	9.14801e-79	1.10323e-27	0.00212621	0.997874
INTERVAL	Metabolon	7	ENSG00000166925	TSC22D4	M38168	2	rs3807475	6	rs34183059	1.85501e-80	1.92675e-66	1.17963e-16	0.0112637	0.988736
INTERVAL	Metabolon	7	ENSG00000166925	TSC22D4	M38168	6	rs146595378	5	rs56121056	2.29663e-85	1.50124e-85	0.0537542	0.0342255	0.91202
INTERVAL	Metabolon	7	ENSG00000166925	TSC22D4	M46588	8	rs56252897	1	rs11977827	0	0	0.047797	0.0223593	0.929844
INTERVAL	Metabolon	7	ENSG00000166925	TSC22D4	M46588	8	rs56252897	2	rs2247762	0	0	0.0138761	0.00578399	0.98034
INTERVAL	Metabolon	7	ENSG00000166925	TSC22D4	M46588	8	rs56252897	3	rs2527916	0	0	0.0138761	0.00578364	0.98034
INTERVAL	Metabolon	7	ENSG00000166925	TSC22D4	M46588	8	rs56252897	6	rs77917488	0	0	0.0138755	0.00582547	0.980299
INTERVAL	Metabolon	7	ENSG00000166925	TSC22D4	M46588	8	rs56252897	7	rs10242455	0	0	0.0138761	0.00578453	0.980339
INTERVAL	Metabolon	7	ENSG00000166925	TSC22D4	M46588	8	rs56252897	8	rs118168183	0	0	0.0138762	0.00578054	0.980343
INTERVAL	Metabolon	7	ENSG00000166925	TSC22D4	M46588	8	rs56252897	9	rs73156212	0	0	0.0138759	0.00580311	0.980321
INTERVAL	Metabolon	7	ENSG00000166925	TSC22D4	M46588	8	rs56252897	10	rs117092118	0	0	0.0138762	0.00578028	0.980344
INTERVAL	Metabolon	7	ENSG00000166925	TSC22D4	M46588	8	rs56252897	11	rs191212525	0	0	0.0138762	0.00578063	0.980343
INTERVAL	Metabolon	7	ENSG00000166925	TSC22D4	M46588	8	rs56252897	12	rs551812987	0	0	0.0138761	0.00578361	0.98034
INTERVAL	Metabolon	7	ENSG00000168090	COPS6	M33973	0	unconditioned	7	rs67950895	0	2.31235e-248	7.95772e-170	0.163534	0.836466
INTERVAL	Metabolon	7	ENSG00000168090	COPS6	M33973	1	rs41280962	7	rs67950895	0	9.55963e-249	9.03372e-153	0.0670206	0.932979
INTERVAL	Metabolon	7	ENSG00000170852	KBTBD2	M47702	0	unconditioned	5	rs12701263	9.04323e-293	2.55941e-24	3.55273e-272	5.49834e-06	0.999995
INTERVAL	Metabolon	7	ENSG00000170852	KBTBD2	M47702	0	unconditioned	7	rs7808664	0	7.65859e-16	0	0.00113529	0.998865
INTERVAL	Metabolon	7	ENSG00000170852	KBTBD2	M47702	1	rs6462427	7	rs7808664	5.48654e-186	9.11787e-16	1.52889e-173	0.00154235	0.998458
INTERVAL	Metabolon	7	ENSG00000170852	KBTBD2	M47702	4	rs7804202	7	rs7808664	8.05502e-15	1.11251e-13	0.0069662	0.095315	0.897719
INTERVAL	Metabolon	7	ENSG00000173041	ZNF680	M32562	4	rs10276515	3	rs650870	4.67084e-51	8.37601e-49	0.00137975	0.246672	0.751948
INTERVAL	Metabolon	7	ENSG00000173041	ZNF680	M32562	4	rs10276515	4	rs13247377	2.49275e-45	4.47014e-43	0.00105355	0.188118	0.810829
INTERVAL	Metabolon	7	ENSG00000173041	ZNF680	M32562	4	rs10276515	6	rs682516	1.86423e-35	3.34305e-33	0.00136628	0.244254	0.754379
INTERVAL	Metabolon	7	ENSG00000173041	ZNF680	M32562	4	rs10276515	9	rs62455850	1.52981e-51	2.74359e-49	0.000127045	0.0218064	0.978067
INTERVAL	Metabolon	7	ENSG00000178665	ZNF713	M01648	1	rs141123612	6	rs10276217	2.22266e-193	2.11109e-163	1.87636e-31	0.177395	0.822605
INTERVAL	Metabolon	7	ENSG00000178665	ZNF713	M01648	1	rs141123612	8	rs58437984	1.06123e-185	1.00796e-155	1.51375e-32	0.013391	0.986609
INTERVAL	Metabolon	7	ENSG00000183696	UPP1	M00606	0	unconditioned	0	unconditioned	0	1.33008e-13	0	0.0588353	0.941165
INTERVAL	Metabolon	7	ENSG00000183696	UPP1	M00606	0	unconditioned	1	rs10278152	0	1.9647e-57	4.85117e-294	0	1
INTERVAL	Metabolon	7	ENSG00000183696	UPP1	M00606	1	rs7459020	0	unconditioned	7.8179e-222	1.3165e-13	3.51352e-210	0.0582242	0.941776
INTERVAL	Metabolon	7	ENSG00000183696	UPP1	M00606	1	rs7459020	1	rs10278152	1.71504e-238	1.96756e-57	8.7293e-185	1.45633e-06	0.999999
INTERVAL	Metabolon	7	ENSG00000183696	UPP1	M35136	0	unconditioned	0	unconditioned	0	5.05736e-29	0	0.0212938	0.978706
INTERVAL	Metabolon	7	ENSG00000183696	UPP1	M35136	1	rs7459020	0	unconditioned	3.04128e-237	5.12137e-29	1.33937e-210	0.021576	0.978424
INTERVAL	Metabolon	7	ENSG00000183696	UPP1	M35136	1	rs7459020	1	rs10951938	1.4196e-255	1.81948e-128	1.76711e-130	0.00126614	0.998734
INTERVAL	Metabolon	7	ENSG00000183696	UPP1	M35136	1	rs7459020	5	rs9639018	0	8.67299e-147	2.81585e-181	0.00370145	0.996299
INTERVAL	Metabolon	7	ENSG00000185955	C7orf61	M38168	0	unconditioned	4	rs6971558	6.27339e-103	2.35699e-78	1.86105e-27	0.00599817	0.994002
INTERVAL	Metabolon	7	ENSG00000185955	C7orf61	M38168	1	rs1962269	4	rs6971558	3.44876e-105	2.47999e-78	1.0231e-29	0.00636344	0.993637
INTERVAL	Metabolon	7	ENSG00000188186	LAMTOR4	M32827	2	rs12878	4	rs3800951	2.52263e-105	1.82239e-73	4.26166e-34	0.0298168	0.970183
INTERVAL	Metabolon	7	ENSG00000188186	LAMTOR4	M37209	3	rs3807471	4	rs4729578	1.14673e-104	3.57613e-105	0.0485574	0.0142056	0.937237
INTERVAL	Metabolon	7	ENSG00000196329	GIMAP5	M37496	3	rs554158159	6	rs45600938	2.76427e-70	1.00091e-70	0.0197418	0.00617416	0.974084
INTERVAL	Metabolon	7	ENSG00000196329	GIMAP5	M37496	4	rs77190233	6	rs45600938	3.57039e-70	1.51737e-70	0.0254989	0.0098721	0.964629
INTERVAL	Metabolon	7	ENSG00000197093	GAL3ST4	M32827	4	rs2272575	9	rs77515038	3.28584e-62	2.74415e-60	0.00160044	0.132794	0.865606
INTERVAL	Metabolon	7	ENSG00000197093	GAL3ST4	M33973	4	rs2272575	7	rs67950895	4.0703e-251	3.39925e-249	0.00027962	0.0223747	0.977346
INTERVAL	Metabolon	7	ENSG00000197093	GAL3ST4	M46588	7	rs7793561	6	rs67950895	1.26365e-275	4.90527e-276	0.0332685	0.0119595	0.954772
INTERVAL	Metabolon	7	ENSG00000197093	GAL3ST4	M46588	7	rs7793561	7	rs7341389	1.16823e-289	4.52967e-290	0.0332689	0.0119448	0.954786
INTERVAL	Metabolon	7	ENSG00000213420	GPC2	M32827	2	rs34256128	5	rs866500	1.15239e-73	8.60879e-73	0.0220721	0.164073	0.813854
INTERVAL	Metabolon	7	ENSG00000214309	MBLAC1	M32827	2	rs141918023	5	rs866500	9.15542e-77	1.75774e-73	1.75131e-05	0.0326558	0.967327
INTERVAL	Metabolon	7	ENSG00000214652	ZNF727	M32562	5	rs4313046	3	rs650870	3.54018e-48	7.56118e-48	0.0957498	0.203804	0.700447
INTERVAL	Metabolon	7	ENSG00000214652	ZNF727	M32562	5	rs4313046	4	rs13247377	1.69535e-40	3.62868e-40	0.0259332	0.0545871	0.91948
INTERVAL	Metabolon	7	ENSG00000214652	ZNF727	M32562	5	rs4313046	5	rs682516	5.71634e-31	1.22094e-30	0.091441	0.194593	0.713966
INTERVAL	Metabolon	7	ENSG00000214652	ZNF727	M32562	5	rs4313046	8	rs62455850	2.75845e-40	5.89118e-40	0.042981	0.0909278	0.866091
INTERVAL	Metabolon	7	ENSG00000224729	PCOLCE-AS1	M33973	3	rs56121056	6	rs67950895	6.5439e-170	4.48257e-170	0.0992746	0.0671696	0.833556
INTERVAL	Metabolon	7	ENSG00000224729	PCOLCE-AS1	M37190	3	rs56121056	5	rs56121056	5.14908e-103	3.50626e-103	0.0349917	0.0228854	0.942123
INTERVAL	Metabolon	7	ENSG00000227053	MUC12-AS1	M33946	2	rs10953314	12	rs113662530	9.36123e-36	1.44809e-34	0.00523389	0.0800485	0.914718
INTERVAL	Metabolon	7	ENSG00000237773	AC073332.1	M18335	4	rs79694830	3	rs62446405	2.62364e-85	2.18746e-84	0.00223508	0.0176548	0.98011
INTERVAL	Metabolon	7	ENSG00000237773	AC073332.1	M18335	4	rs79694830	4	rs10279112	7.18835e-55	5.99378e-54	0.00223508	0.0176564	0.980109
INTERVAL	Metabolon	7	ENSG00000237773	AC073332.1	M18335	4	rs79694830	5	rs2053998	7.77395e-49	6.48093e-48	0.00223509	0.0176532	0.980112
INTERVAL	Metabolon	7	ENSG00000237773	AC073332.1	M34389	4	rs79694830	3	rs62446412	3.85676e-137	3.21555e-136	0.00223508	0.0176548	0.98011
INTERVAL	Metabolon	7	ENSG00000237773	AC073332.1	M34389	4	rs79694830	4	rs10279112	9.17497e-95	7.64523e-94	0.00223511	0.0176444	0.980121
INTERVAL	Metabolon	7	ENSG00000237773	AC073332.1	M34389	4	rs79694830	5	rs2053998	1.07199e-86	8.93103e-86	0.00223512	0.0176411	0.980124
INTERVAL	Metabolon	7	ENSG00000237773	AC073332.1	M34395	4	rs79694830	3	rs62446405	1.50889e-133	1.25375e-132	0.00223523	0.0175925	0.980172
INTERVAL	Metabolon	7	ENSG00000237773	AC073332.1	M34395	4	rs79694830	4	rs147553556	2.94664e-110	2.45697e-109	0.00223508	0.0176565	0.980108
INTERVAL	Metabolon	7	ENSG00000237773	AC073332.1	M34424	4	rs79694830	3	rs62446405	1.24937e-130	1.04167e-129	0.00223508	0.017655	0.98011
INTERVAL	Metabolon	7	ENSG00000237773	AC073332.1	M34424	4	rs79694830	4	rs10279112	4.21487e-83	3.51447e-82	0.00223508	0.0176566	0.980108
INTERVAL	Metabolon	7	ENSG00000237773	AC073332.1	M46295	4	rs79694830	3	rs62446405	1.52109e-155	1.26818e-154	0.00223508	0.0176546	0.98011
INTERVAL	Metabolon	7	ENSG00000237773	AC073332.1	M46295	4	rs79694830	4	rs10252701	3.32884e-98	2.77544e-97	0.00223508	0.017655	0.98011
INTERVAL	Metabolon	7	ENSG00000237773	AC073332.1	M46295	4	rs79694830	5	rs4721607	4.43873e-102	3.70063e-101	0.00223509	0.0176541	0.980111
INTERVAL	Metabolon	7	ENSG00000237773	AC073332.1	M46295	4	rs79694830	6	rs10454311	3.24628e-101	2.70629e-100	0.00223509	0.0176529	0.980112
INTERVAL	Metabolon	7	ENSG00000239521	CASTOR3	M33973	1	rs56162722	2	rs1859787	7.03056e-182	8.39539e-129	5.23724e-56	0.00525921	0.994741
INTERVAL	Metabolon	7	ENSG00000239521	CASTOR3	M33973	2	rs941287	2	rs1859787	2.82015e-170	8.27635e-140	1.21675e-32	0.0347431	0.965257
INTERVAL	Metabolon	7	ENSG00000239521	CASTOR3	M37209	2	rs941287	2	rs1859787	1.25892e-78	3.69459e-48	1.01453e-32	0.0288025	0.971197
INTERVAL	Metabolon	7	ENSG00000241420	RN7SL505P	M01505	0	unconditioned	6	rs6946062	3.39408e-195	5.85517e-195	0.000799448	0.000380318	0.99882
INTERVAL	Metabolon	7	ENSG00000241420	RN7SL505P	M01505	0	unconditioned	7	rs77844797	3.00523e-285	1.63761e-285	0.0530668	0.0279982	0.918935
INTERVAL	Metabolon	7	ENSG00000241420	RN7SL505P	M47702	0	unconditioned	2	rs6946062	3.50696e-109	6.45732e-109	0.000799374	0.000473149	0.998727
INTERVAL	Metabolon	7	ENSG00000241420	RN7SL505P	M47702	0	unconditioned	3	rs7786711	7.9588e-132	4.65535e-132	0.0437953	0.0246857	0.931519
INTERVAL	Metabolon	7	ENSG00000241468	ATP5MF	M38168	0	unconditioned	11	rs79648701	1.36767e-124	2.12731e-122	0.000643988	0.0992673	0.900089
INTERVAL	Metabolon	7	ENSG00000241468	ATP5MF	M38168	2	rs190299013	11	rs79648701	1.86896e-124	9.06363e-124	0.000880026	0.00327189	0.995848
INTERVAL	Metabolon	7	ENSG00000257335	MGAM	M20675	0	unconditioned	0	unconditioned	4.58697e-296	1.66951e-31	3.34921e-267	0.0112013	0.988799
INTERVAL	Metabolon	7	ENSG00000257335	MGAM	M20675	0	unconditioned	1	rs7807635	5.62854e-294	1.98522e-29	1.4401e-267	0.0040834	0.995917
INTERVAL	Metabolon	7	ENSG00000257335	MGAM	M20675	1	rs3800992	0	unconditioned	2.7722e-188	1.97704e-31	2.02415e-159	0.013449	0.986551
INTERVAL	Metabolon	7	ENSG00000257335	MGAM	M20675	1	rs3800992	1	rs7807635	9.50509e-186	2.23647e-29	2.43194e-159	0.00472687	0.995273
INTERVAL	Metabolon	7	ENSG00000257743	MGAM2	M20675	0	unconditioned	0	unconditioned	0	1.67537e-31	1.88597e-301	0.0112441	0.988756
INTERVAL	Metabolon	7	ENSG00000257743	MGAM2	M20675	0	unconditioned	1	rs7807635	0	1.94544e-29	8.69893e-302	0.00398933	0.996011
INTERVAL	Metabolon	7	ENSG00000257743	MGAM2	M20675	1	rs3800992	0	unconditioned	3.60227e-152	1.74858e-31	2.63023e-123	0.0117792	0.988221
INTERVAL	Metabolon	7	ENSG00000257743	MGAM2	M20675	1	rs3800992	1	rs7807635	5.53722e-150	1.95194e-29	1.41896e-123	0.00400601	0.995994
INTERVAL	Metabolon	7	ENSG00000257743	MGAM2	M20675	2	rs62479373	1	rs7807635	2.24899e-74	1.33587e-15	4.00021e-61	0.0227835	0.977217
INTERVAL	Metabolon	7	ENSG00000274272	AC069281.2	M46588	2	rs112460186	5	rs67950895	3.38085e-268	1.87442e-268	0.030748	0.0160942	0.953158
INTERVAL	Metabolon	7	ENSG00000274272	AC069281.2	M46588	2	rs112460186	6	rs7341389	8.17584e-285	4.52445e-285	0.0307489	0.0160631	0.953188
INTERVAL	Metabolon	8	ENSG00000014164	ZC3H3	M46663	4	rs112487331	0	unconditioned	3.09338e-19	4.28581e-19	0.0631711	0.0866719	0.850157
INTERVAL	Metabolon	8	ENSG00000035681	NSMAF	M52975	3	rs199901708	4	rs78681369	2.53147e-61	1.08574e-61	0.0816206	0.0341227	0.884257
INTERVAL	Metabolon	8	ENSG00000104518	GSDMD	M42370	0	unconditioned	2	rs13254352	8.11609e-166	6.59862e-25	1.22997e-144	1.46491e-10	1
INTERVAL	Metabolon	8	ENSG00000104518	GSDMD	M42370	1	rs13276307	2	rs13254352	1.03728e-66	6.59862e-25	1.57196e-45	1.30796e-10	1
INTERVAL	Metabolon	8	ENSG00000104518	GSDMD	M42370	3	rs80346174	2	rs13254352	6.96219e-26	3.1439e-16	1.54562e-11	0.0688641	0.931136
INTERVAL	Metabolon	8	ENSG00000104524	PYCR3	M46663	0	unconditioned	0	unconditioned	1.66962e-22	2.92152e-19	3.4096e-05	0.0587201	0.941246
INTERVAL	Metabolon	8	ENSG00000104529	EEF1D	M01494	2	rs7004804	1	rs11136344	1.99435e-47	4.50315e-47	0.0113103	0.0245739	0.964116
INTERVAL	Metabolon	8	ENSG00000104529	EEF1D	M01494	2	rs7004804	2	rs56127523	1.02733e-44	1.30235e-44	0.0304695	0.0376943	0.931836
INTERVAL	Metabolon	8	ENSG00000104529	EEF1D	M43231	2	rs7004804	1	rs62530285	7.13083e-23	5.60086e-23	0.0143905	0.0103276	0.975282
INTERVAL	Metabolon	8	ENSG00000104529	EEF1D	M43231	2	rs7004804	2	rs6420181	1.73799e-18	7.97978e-18	0.0100161	0.0450429	0.944941
INTERVAL	Metabolon	8	ENSG00000104529	EEF1D	M43231	2	rs7004804	4	rs13439519	1.9414e-14	1.7447e-14	0.0685682	0.0607501	0.870682
INTERVAL	Metabolon	8	ENSG00000120899	PTK2B	M52504	3	rs7000364	7	rs7005936	5.3589e-103	1.24004e-91	6.45826e-15	0.000494925	0.999505
INTERVAL	Metabolon	8	ENSG00000120899	PTK2B	M52504	4	rs75302412	4	rs28394608	4.26081e-192	2.40363e-192	0.0759065	0.0419387	0.882155
INTERVAL	Metabolon	8	ENSG00000120915	EPHX2	M47670	2	rs1042032	0	unconditioned	3.54459e-65	3.56431e-14	1.61895e-53	0.0152949	0.984705
INTERVAL	Metabolon	8	ENSG00000120915	EPHX2	M52504	2	rs1042032	0	unconditioned	2.3944e-180	2.40772e-129	1.19693e-54	0.000203794	0.999796
INTERVAL	Metabolon	8	ENSG00000131203	IDO1	M15140	2	rs11781217	0	unconditioned	1.28715e-49	5.73213e-13	2.23894e-38	0.0988068	0.901193
INTERVAL	Metabolon	8	ENSG00000131203	IDO1	M15140	2	rs11781217	1	rs10113563	4.78046e-64	6.85426e-28	5.06096e-38	0.071636	0.928364
INTERVAL	Metabolon	8	ENSG00000131203	IDO1	M47687	2	rs11781217	0	unconditioned	1.38267e-50	6.15754e-14	2.18038e-38	0.0961964	0.903804
INTERVAL	Metabolon	8	ENSG00000131203	IDO1	M47687	2	rs11781217	1	rs7013824	6.10507e-67	8.7541e-31	4.53186e-38	0.0640467	0.935953
INTERVAL	Metabolon	8	ENSG00000131203	IDO1	M47687	3	rs2543053	3	rs7825461	6.64845e-45	3.60372e-32	4.9477e-15	0.0258443	0.974156
INTERVAL	Metabolon	8	ENSG00000131203	IDO1	M47687	3	rs2543053	6	rs73617633	2.26732e-26	6.38239e-14	1.14819e-14	0.0313522	0.968648
INTERVAL	Metabolon	8	ENSG00000131203	IDO1	M47687	3	rs2543053	7	rs138452895	5.78474e-26	1.61247e-13	1.62787e-14	0.0444206	0.955579
INTERVAL	Metabolon	8	ENSG00000137563	GGH	M52473	0	unconditioned	0	unconditioned	1.82838e-67	2.29019e-12	9.05764e-57	0.112566	0.887434
INTERVAL	Metabolon	8	ENSG00000137563	GGH	M52473	0	unconditioned	4	rs2353364	2.45114e-71	1.61568e-16	3.24015e-57	0.020378	0.979622
INTERVAL	Metabolon	8	ENSG00000137563	GGH	M52473	1	rs3780129	0	unconditioned	2.28798e-52	2.30238e-12	1.13344e-41	0.113171	0.886829
INTERVAL	Metabolon	8	ENSG00000137563	GGH	M52473	1	rs3780129	4	rs2353364	2.86201e-56	1.71827e-16	3.78318e-42	0.0217349	0.978265
INTERVAL	Metabolon	8	ENSG00000137563	GGH	M52473	4	rs147536505	5	rs57906368	4.28217e-40	7.79352e-28	5.92012e-16	7.75348e-05	0.999922
INTERVAL	Metabolon	8	ENSG00000137575	SDCBP	M32807	0	unconditioned	3	rs78862907	7.02587e-100	5.16971e-62	1.6906e-39	0.12352	0.87648
INTERVAL	Metabolon	8	ENSG00000147799	ARHGAP39	M00443	1	rs997258	0	unconditioned	1.36786e-23	4.13183e-07	3.64539e-18	0.109224	0.890776
INTERVAL	Metabolon	8	ENSG00000147799	ARHGAP39	M00443	1	rs997258	3	rs112422823	1.25912e-34	1.84975e-18	1.42088e-17	0.207946	0.792054
INTERVAL	Metabolon	8	ENSG00000147799	ARHGAP39	M01303	1	rs997258	0	unconditioned	1.61311e-25	4.87263e-09	8.21544e-18	0.247407	0.752593
INTERVAL	Metabolon	8	ENSG00000147799	ARHGAP39	M01303	1	rs997258	1	rs11436836	1.12191e-55	3.0659e-39	3.14914e-18	0.0851435	0.914856
INTERVAL	Metabolon	8	ENSG00000147799	ARHGAP39	M01303	1	rs997258	2	rs4244610	9.4867e-56	2.82416e-39	7.22268e-18	0.214231	0.785769
INTERVAL	Metabolon	8	ENSG00000147799	ARHGAP39	M01643	0	unconditioned	4	rs997258	1.11715e-50	9.10841e-23	1.51809e-29	0.122897	0.877103
INTERVAL	Metabolon	8	ENSG00000147799	ARHGAP39	M01643	1	rs997258	0	unconditioned	7.54208e-26	2.2782e-09	7.68275e-18	0.2313	0.7687
INTERVAL	Metabolon	8	ENSG00000147799	ARHGAP39	M01643	1	rs997258	1	rs4251691	6.87057e-62	7.35477e-46	4.72551e-18	0.049635	0.950365
INTERVAL	Metabolon	8	ENSG00000147799	ARHGAP39	M01643	1	rs997258	4	rs997258	8.47397e-39	1.49469e-22	1.15153e-17	0.202317	0.797683
INTERVAL	Metabolon	8	ENSG00000147799	ARHGAP39	M01643	2	rs117491354	6	rs118162952	5.52286e-26	8.55593e-25	0.0099404	0.153158	0.836901
INTERVAL	Metabolon	8	ENSG00000147804	SLC39A4	M43231	3	rs11994914	6	rs188539396	6.96224e-21	1.0012e-20	0.0273962	0.0384628	0.934141
INTERVAL	Metabolon	8	ENSG00000147813	NAPRT	M46663	0	unconditioned	0	unconditioned	0	3.77982e-20	0	0.00672563	0.993274
INTERVAL	Metabolon	8	ENSG00000147813	NAPRT	M46663	1	rs10282929	0	unconditioned	0	3.77982e-20	0	0.00672563	0.993274
INTERVAL	Metabolon	8	ENSG00000147813	NAPRT	M49592	0	unconditioned	0	unconditioned	0	1.26519e-09	0	0.0521179	0.947882
INTERVAL	Metabolon	8	ENSG00000147813	NAPRT	M49592	1	rs10282929	0	unconditioned	0	1.26519e-09	0	0.0521179	0.947882
INTERVAL	Metabolon	8	ENSG00000160948	VPS28	M00443	5	8_144354271_C_CTGA	5	rs146470953	5.45288e-31	6.43527e-30	0.000116692	0.000377642	0.999506
INTERVAL	Metabolon	8	ENSG00000160957	RECQL4	M00443	0	unconditioned	0	unconditioned	8.80011e-13	1.10173e-07	2.34525e-07	0.0283899	0.97161
INTERVAL	Metabolon	8	ENSG00000160957	RECQL4	M00443	0	unconditioned	3	rs112422823	2.22586e-23	8.77739e-19	2.5118e-06	0.0981476	0.90185
INTERVAL	Metabolon	8	ENSG00000160957	RECQL4	M00443	1	rs2721142	0	unconditioned	2.77648e-15	1.07369e-07	7.39941e-10	0.0276416	0.972358
INTERVAL	Metabolon	8	ENSG00000160957	RECQL4	M00443	1	rs2721142	3	rs112422823	9.25e-26	1.06017e-18	1.04383e-08	0.118755	0.881245
INTERVAL	Metabolon	8	ENSG00000160957	RECQL4	M01303	0	unconditioned	0	unconditioned	6.67696e-15	8.35925e-10	3.40053e-07	0.0416147	0.958385
INTERVAL	Metabolon	8	ENSG00000160957	RECQL4	M01303	0	unconditioned	1	rs11436836	8.45673e-45	1.45254e-40	2.36989e-07	0.00307365	0.996926
INTERVAL	Metabolon	8	ENSG00000160957	RECQL4	M01303	0	unconditioned	2	rs4244610	3.15808e-45	3.49929e-40	2.40098e-07	0.0256295	0.97437
INTERVAL	Metabolon	8	ENSG00000160957	RECQL4	M01303	1	rs2721142	0	unconditioned	2.14456e-17	8.29317e-10	1.09221e-09	0.0412778	0.958722
INTERVAL	Metabolon	8	ENSG00000160957	RECQL4	M01303	1	rs2721142	1	rs11436836	3.14621e-47	1.20118e-40	8.81687e-10	0.00236852	0.997631
INTERVAL	Metabolon	8	ENSG00000160957	RECQL4	M01303	1	rs2721142	2	rs4244610	1.0068e-47	3.47373e-40	7.65439e-10	0.025435	0.974565
INTERVAL	Metabolon	8	ENSG00000160957	RECQL4	M01643	0	unconditioned	0	unconditioned	2.63947e-15	3.30449e-10	2.6887e-07	0.032694	0.967306
INTERVAL	Metabolon	8	ENSG00000160957	RECQL4	M01643	0	unconditioned	1	rs4251691	1.31948e-50	5.8609e-46	9.07528e-07	0.03935	0.960649
INTERVAL	Metabolon	8	ENSG00000160957	RECQL4	M01643	1	rs2721142	0	unconditioned	8.26841e-18	3.19745e-10	8.42263e-10	0.0316025	0.968398
INTERVAL	Metabolon	8	ENSG00000160957	RECQL4	M01643	1	rs2721142	1	rs4251691	5.67296e-53	7.16087e-46	3.90181e-09	0.0483	0.9517
INTERVAL	Metabolon	8	ENSG00000160959	LRRC14	M00443	0	unconditioned	0	unconditioned	0	1.82341e-07	0	0.047642	0.952358
INTERVAL	Metabolon	8	ENSG00000160959	LRRC14	M00443	1	rs4244611	0	unconditioned	0	1.82341e-07	0	0.047642	0.952358
INTERVAL	Metabolon	8	ENSG00000160959	LRRC14	M01303	0	unconditioned	0	unconditioned	0	6.98461e-10	0	0.0346067	0.965393
INTERVAL	Metabolon	8	ENSG00000160959	LRRC14	M01303	0	unconditioned	2	rs4244610	0	9.11552e-40	0	0.0683706	0.931629
INTERVAL	Metabolon	8	ENSG00000160959	LRRC14	M01303	1	rs4244611	0	unconditioned	0	6.98461e-10	0	0.0346067	0.965393
INTERVAL	Metabolon	8	ENSG00000160959	LRRC14	M01303	1	rs4244611	2	rs4244610	0	9.11547e-40	0	0.0683702	0.93163
INTERVAL	Metabolon	8	ENSG00000160959	LRRC14	M01643	0	unconditioned	0	unconditioned	0	3.01828e-10	0	0.0297755	0.970224
INTERVAL	Metabolon	8	ENSG00000160959	LRRC14	M01643	1	rs4244611	0	unconditioned	0	3.01828e-10	0	0.0297755	0.970224
INTERVAL	Metabolon	8	ENSG00000160972	PPP1R16A	M01303	0	unconditioned	1	rs11436836	0	7.52751e-39	0	0.210159	0.789841
INTERVAL	Metabolon	8	ENSG00000160972	PPP1R16A	M01303	1	rs2620666	1	rs11436836	0	5.55262e-39	0	0.15476	0.84524
INTERVAL	Metabolon	8	ENSG00000160972	PPP1R16A	M01643	1	rs2620666	2	rs1055167	0	3.47966e-31	0	0.233142	0.766858
INTERVAL	Metabolon	8	ENSG00000161016	RPL8	M00443	2	rs561493006	5	rs146470953	1.25919e-29	6.89416e-28	0.00269477	0.14669	0.850615
INTERVAL	Metabolon	8	ENSG00000167700	MFSD3	M01303	0	unconditioned	3	rs558225733	1.46045e-199	7.37457e-169	1.98039e-34	0	1
INTERVAL	Metabolon	8	ENSG00000167700	MFSD3	M01303	0	unconditioned	4	rs7838324	1.22776e-165	6.19959e-135	1.98039e-34	0	1
INTERVAL	Metabolon	8	ENSG00000167701	GPT	M01303	0	unconditioned	0	unconditioned	1.21297e-102	9.30688e-10	6.17755e-95	0.0464458	0.953554
INTERVAL	Metabolon	8	ENSG00000167701	GPT	M01303	1	rs2101039	0	unconditioned	4.11957e-97	9.30688e-10	2.09807e-89	0.0464458	0.953554
INTERVAL	Metabolon	8	ENSG00000167701	GPT	M01643	0	unconditioned	2	rs1055167	2.50788e-124	1.92426e-31	1.68584e-94	0.12848	0.87152
INTERVAL	Metabolon	8	ENSG00000167701	GPT	M01643	1	rs2101039	2	rs1055167	8.51748e-119	1.92426e-31	5.7256e-89	0.12848	0.87152
INTERVAL	Metabolon	8	ENSG00000167702	KIFC2	M01643	0	unconditioned	4	rs997258	1.7498e-64	1.76873e-22	2.38252e-43	0.240069	0.759931
INTERVAL	Metabolon	8	ENSG00000167702	KIFC2	M01643	1	rs72697630	4	rs997258	1.02878e-43	1.00967e-22	1.40078e-22	0.136613	0.863387
INTERVAL	Metabolon	8	ENSG00000167702	KIFC2	M01643	2	rs750472	2	rs1055167	3.88411e-40	9.13106e-32	2.61046e-10	0.0604291	0.939571
INTERVAL	Metabolon	8	ENSG00000167702	KIFC2	M01643	2	rs750472	4	rs997258	1.80916e-31	4.25265e-23	2.42471e-10	0.056052	0.943948
INTERVAL	Metabolon	8	ENSG00000171316	CHD7	M53010	0	unconditioned	2	rs34063122	8.25566e-138	5.52273e-24	1.52495e-117	2.01524e-05	0.99998
INTERVAL	Metabolon	8	ENSG00000171316	CHD7	M53010	1	rs34063122	0	unconditioned	7.00809e-42	1.62932e-24	1.47911e-20	0.00244125	0.997559
INTERVAL	Metabolon	8	ENSG00000171316	CHD7	M53010	1	rs34063122	1	rs11775560	2.41287e-64	2.9351e-47	9.21933e-21	0.000121593	0.999878
INTERVAL	Metabolon	8	ENSG00000171316	CHD7	M53010	1	rs34063122	2	rs34063122	1.80784e-33	1.81865e-23	3.33935e-13	0.00236169	0.997638
INTERVAL	Metabolon	8	ENSG00000175606	TMEM70	M01284	1	rs4385461	2	rs72661853	2.62265e-23	2.87624e-19	2.7546e-06	0.0292388	0.970758
INTERVAL	Metabolon	8	ENSG00000175606	TMEM70	M33364	2	rs147059682	5	rs1481858	1.38676e-47	9.93713e-47	0.00970714	0.0686369	0.921656
INTERVAL	Metabolon	8	ENSG00000178685	PARP10	M01494	5	rs113332967	0	unconditioned	5.03515e-57	1.52113e-56	0.0302394	0.0904746	0.879286
INTERVAL	Metabolon	8	ENSG00000178685	PARP10	M43231	5	rs113332967	0	unconditioned	1.21192e-108	3.66124e-108	0.03003	0.0898411	0.880129
INTERVAL	Metabolon	8	ENSG00000178685	PARP10	M43231	5	rs113332967	3	rs11993554	3.34623e-129	4.62248e-129	0.0899306	0.123444	0.786626
INTERVAL	Metabolon	8	ENSG00000178719	GRINA	M43231	2	rs75217122	4	rs13439519	1.44577e-16	6.43315e-14	0.000511179	0.226683	0.772805
INTERVAL	Metabolon	8	ENSG00000178719	GRINA	M43231	2	rs75217122	6	rs188539396	5.72701e-25	2.54804e-22	2.2546e-06	3.11442e-06	0.999995
INTERVAL	Metabolon	8	ENSG00000178814	OPLAH	M01494	2	rs145312531	0	unconditioned	6.08805e-57	2.38948e-56	0.0365628	0.142683	0.820754
INTERVAL	Metabolon	8	ENSG00000178814	OPLAH	M43231	2	rs145312531	0	unconditioned	1.47659e-108	5.79541e-108	0.0365881	0.142783	0.820629
INTERVAL	Metabolon	8	ENSG00000178814	OPLAH	M43231	2	rs145312531	3	rs11993554	1.1646e-129	2.29425e-129	0.0312147	0.0605844	0.908201
INTERVAL	Metabolon	8	ENSG00000179091	CYC1	M43231	0	unconditioned	3	rs11993554	2.99491e-132	9.61243e-130	7.95597e-05	0.02456	0.97536
INTERVAL	Metabolon	8	ENSG00000179526	SHARPIN	M43231	2	rs62530297	2	rs6420181	1.13563e-23	4.14327e-17	6.54596e-08	0.238063	0.761937
INTERVAL	Metabolon	8	ENSG00000185189	NRBP2	M43231	2	rs7016416	4	rs13439519	4.03622e-35	4.90369e-14	1.42594e-22	0.172413	0.827587
INTERVAL	Metabolon	8	ENSG00000186583	SPATC1	M01494	0	unconditioned	1	rs11136344	2.41397e-167	3.41105e-48	9.14619e-122	0.0119359	0.988064
INTERVAL	Metabolon	8	ENSG00000186583	SPATC1	M01494	0	unconditioned	2	rs56127523	4.41343e-178	1.70561e-45	1.61422e-135	0.00524355	0.994756
INTERVAL	Metabolon	8	ENSG00000186583	SPATC1	M43231	0	unconditioned	1	rs62530285	7.07628e-131	2.07041e-23	1.43063e-110	0.00318899	0.996811
INTERVAL	Metabolon	8	ENSG00000186583	SPATC1	M43231	0	unconditioned	2	rs6420181	4.79421e-152	1.91477e-17	2.76352e-136	0.109482	0.890518
INTERVAL	Metabolon	8	ENSG00000188676	IDO2	M15140	0	unconditioned	0	unconditioned	1.62202e-24	7.25333e-13	2.82144e-13	0.125294	0.874706
INTERVAL	Metabolon	8	ENSG00000188676	IDO2	M15140	0	unconditioned	1	rs10113563	9.93759e-39	1.93142e-27	1.05207e-12	0.203678	0.796322
INTERVAL	Metabolon	8	ENSG00000188676	IDO2	M15140	1	rs7832080	0	unconditioned	1.99101e-21	2.22872e-13	3.46329e-10	0.0378055	0.962195
INTERVAL	Metabolon	8	ENSG00000188676	IDO2	M15140	1	rs7832080	1	rs10113563	1.12326e-35	3.04028e-28	1.18917e-09	0.0312179	0.968782
INTERVAL	Metabolon	8	ENSG00000188676	IDO2	M15140	2	rs6991530	3	rs1861903	2.56607e-40	7.73934e-40	0.0077315	0.0223485	0.96992
INTERVAL	Metabolon	8	ENSG00000188676	IDO2	M47687	0	unconditioned	0	unconditioned	2.15622e-25	9.64214e-14	3.40021e-13	0.151201	0.848799
INTERVAL	Metabolon	8	ENSG00000188676	IDO2	M47687	1	rs7832080	0	unconditioned	2.4868e-22	2.78369e-14	3.92151e-10	0.0429399	0.95706
INTERVAL	Metabolon	8	ENSG00000188676	IDO2	M47687	1	rs7832080	1	rs7013824	2.38536e-38	6.52289e-31	1.77068e-09	0.0474677	0.952532
INTERVAL	Metabolon	8	ENSG00000188676	IDO2	M47687	2	rs6991530	3	rs7825461	8.213e-33	9.26815e-33	0.00611202	0.00590927	0.987979
INTERVAL	Metabolon	8	ENSG00000188676	IDO2	M47687	2	rs6991530	5	rs2543053	6.24571e-15	1.74702e-14	0.0140345	0.0383088	0.947657
INTERVAL	Metabolon	8	ENSG00000188676	IDO2	M47687	2	rs6991530	6	rs73617633	1.0003e-13	9.79199e-14	0.0506557	0.0486866	0.900658
INTERVAL	Metabolon	8	ENSG00000188676	IDO2	M47687	2	rs6991530	7	rs138452895	2.55567e-13	2.32552e-13	0.0719186	0.0645782	0.863503
INTERVAL	Metabolon	8	ENSG00000204839	MROH6	M42370	4	rs10099003	3	rs2305492	8.62281e-14	2.13693e-12	0.00526859	0.129702	0.865029
INTERVAL	Metabolon	8	ENSG00000213563	C8orf82	M00443	0	unconditioned	0	unconditioned	2.36e-15	4.83797e-08	6.28946e-10	0.0119052	0.988095
INTERVAL	Metabolon	8	ENSG00000213563	C8orf82	M00443	0	unconditioned	1	rs10110962	5.24865e-38	1.07128e-30	9.42186e-09	0.191498	0.808502
INTERVAL	Metabolon	8	ENSG00000213563	C8orf82	M00443	0	unconditioned	3	rs112422823	1.84815e-24	1.23385e-18	2.08557e-07	0.138373	0.861626
INTERVAL	Metabolon	8	ENSG00000213563	C8orf82	M00443	1	rs2721138	0	unconditioned	8.06388e-15	4.85174e-08	2.14905e-09	0.011942	0.988058
INTERVAL	Metabolon	8	ENSG00000213563	C8orf82	M00443	1	rs2721138	1	rs10110962	1.20541e-37	7.18091e-31	2.16383e-08	0.128033	0.871967
INTERVAL	Metabolon	8	ENSG00000213563	C8orf82	M00443	1	rs2721138	3	rs112422823	6.87966e-24	1.00821e-18	7.76343e-07	0.112886	0.887113
INTERVAL	Metabolon	8	ENSG00000213563	C8orf82	M01303	0	unconditioned	0	unconditioned	1.17977e-16	2.41852e-09	6.0085e-09	0.122296	0.877704
INTERVAL	Metabolon	8	ENSG00000213563	C8orf82	M01303	0	unconditioned	1	rs11436836	5.61109e-46	1.96495e-40	1.57245e-08	0.00451108	0.995489
INTERVAL	Metabolon	8	ENSG00000213563	C8orf82	M01303	1	rs2721138	0	unconditioned	3.95053e-16	2.37689e-09	2.01198e-08	0.120174	0.879826
INTERVAL	Metabolon	8	ENSG00000213563	C8orf82	M01303	1	rs2721138	1	rs11436836	1.77579e-45	1.95129e-40	4.97646e-08	0.00447277	0.995527
INTERVAL	Metabolon	8	ENSG00000213563	C8orf82	M01643	0	unconditioned	0	unconditioned	1.95988e-17	4.01774e-10	1.99644e-09	0.0399668	0.960033
INTERVAL	Metabolon	8	ENSG00000213563	C8orf82	M01643	0	unconditioned	1	rs4251691	2.84915e-53	4.39972e-46	1.95962e-09	0.0292902	0.97071
INTERVAL	Metabolon	8	ENSG00000213563	C8orf82	M01643	0	unconditioned	3	rs4610795	1.27242e-31	3.15781e-26	5.95602e-07	0.14696	0.853039
INTERVAL	Metabolon	8	ENSG00000213563	C8orf82	M01643	1	rs2721138	0	unconditioned	6.66419e-17	4.0096e-10	6.78849e-09	0.0398838	0.960116
INTERVAL	Metabolon	8	ENSG00000213563	C8orf82	M01643	1	rs2721138	1	rs4251691	8.7768e-53	3.91071e-46	6.0366e-09	0.0259234	0.974077
INTERVAL	Metabolon	8	ENSG00000232600	TONSL-AS1	M01643	0	unconditioned	6	rs118162952	1.87683e-26	7.7628e-25	0.00338655	0.139215	0.857399
INTERVAL	Metabolon	8	ENSG00000254288	AC087672.2	M33364	2	rs3816751	3	rs28499112	5.9262e-52	4.20866e-39	4.16642e-15	0.0286177	0.971382
INTERVAL	Metabolon	8	ENSG00000254402	LRRC24	M00443	0	unconditioned	0	unconditioned	5.81599e-48	3.00945e-07	1.54998e-42	0.0792819	0.920718
INTERVAL	Metabolon	8	ENSG00000254402	LRRC24	M01303	0	unconditioned	0	unconditioned	8.3693e-50	4.33065e-09	4.26243e-42	0.219777	0.780223
INTERVAL	Metabolon	8	ENSG00000254402	LRRC24	M01643	0	unconditioned	0	unconditioned	1.846e-50	9.552e-10	1.88043e-42	0.096398	0.903602
INTERVAL	Metabolon	8	ENSG00000254402	LRRC24	M01643	0	unconditioned	1	rs4251691	8.26986e-86	2.59226e-45	5.68793e-42	0.177471	0.822529
INTERVAL	Metabolon	8	ENSG00000254402	LRRC24	M01643	2	rs79645709	2	rs1055167	3.39482e-32	1.18179e-31	0.0228018	0.078478	0.89872
INTERVAL	Metabolon	8	ENSG00000254402	LRRC24	M01643	2	rs79645709	4	rs997258	1.48806e-23	5.16839e-23	0.0202439	0.0694014	0.910355
INTERVAL	Metabolon	8	ENSG00000254402	LRRC24	M01643	2	rs79645709	6	rs118162952	5.13108e-26	1.78063e-25	0.0092632	0.0311864	0.95955
INTERVAL	Metabolon	8	ENSG00000254812	AC067930.2	M42370	0	unconditioned	6	rs2242086	2.57027e-84	9.79284e-14	5.75645e-73	0.0209533	0.979047
INTERVAL	Metabolon	8	ENSG00000254812	AC067930.2	M42370	1	rs2242087	6	rs2242086	4.59827e-70	8.59582e-14	1.02984e-58	0.0182698	0.98173
INTERVAL	Metabolon	8	ENSG00000254812	AC067930.2	M49592	0	unconditioned	0	unconditioned	1.38445e-80	1.0828e-09	5.80681e-73	0.0444603	0.95554
INTERVAL	Metabolon	8	ENSG00000254812	AC067930.2	M49592	1	rs2242087	0	unconditioned	3.01384e-66	1.09573e-09	1.2641e-58	0.0450034	0.954997
INTERVAL	Metabolon	8	ENSG00000255050	AC067930.4	M46663	0	unconditioned	0	unconditioned	0	3.35925e-20	0	0.00586591	0.994134
INTERVAL	Metabolon	8	ENSG00000255050	AC067930.4	M46663	1	rs10282929	0	unconditioned	1.80017e-167	3.79365e-20	3.67619e-150	0.00675391	0.993246
INTERVAL	Metabolon	8	ENSG00000255050	AC067930.4	M49592	0	unconditioned	0	unconditioned	0	1.24598e-09	0	0.0513116	0.948688
INTERVAL	Metabolon	8	ENSG00000255050	AC067930.4	M49592	1	rs10282929	0	unconditioned	5.80225e-157	1.22276e-09	2.43364e-149	0.0503366	0.949663
INTERVAL	Metabolon	8	ENSG00000261150	EPPK1	M42370	9	rs4292703	3	rs2305492	6.66918e-18	4.94673e-14	4.07492e-07	0.00202451	0.997975
INTERVAL	Metabolon	8	ENSG00000261150	EPPK1	M43231	8	rs11329885	4	rs13439519	6.4065e-20	6.11171e-14	2.26336e-07	0.215136	0.784864
INTERVAL	Metabolon	8	ENSG00000261150	EPPK1	M43231	8	rs11329885	5	rs4073455	1.61822e-19	1.21044e-13	2.12099e-07	0.15781	0.84219
INTERVAL	Metabolon	8	ENSG00000265393	AC084125.4	M01303	0	unconditioned	0	unconditioned	8.07084e-64	5.89649e-10	4.11043e-56	0.0290595	0.970941
INTERVAL	Metabolon	8	ENSG00000265393	AC084125.4	M01303	0	unconditioned	1	rs11436836	4.98346e-95	3.64085e-41	1.39655e-57	2.03224e-05	0.99998
INTERVAL	Metabolon	8	ENSG00000265393	AC084125.4	M01303	0	unconditioned	2	rs4244610	5.50241e-88	3.36013e-40	4.18329e-50	0.0245705	0.975429
INTERVAL	Metabolon	8	ENSG00000265393	AC084125.4	M01643	0	unconditioned	0	unconditioned	3.10456e-63	2.26816e-09	3.16246e-55	0.230277	0.769723
INTERVAL	Metabolon	9	ENSG00000095319	NUP188	M00566	0	unconditioned	2	rs7026432	3.32657e-19	1.09878e-16	0.000109288	0.0351335	0.964757
INTERVAL	Metabolon	9	ENSG00000095319	NUP188	M00566	0	unconditioned	3	rs3866886	2.07693e-26	5.81533e-23	7.86767e-07	0.00120413	0.998795
INTERVAL	Metabolon	9	ENSG00000095319	NUP188	M00566	0	unconditioned	4	rs4837315	5.87604e-25	1.94201e-22	7.38907e-06	0.00144352	0.998549
INTERVAL	Metabolon	9	ENSG00000095319	NUP188	M00566	0	unconditioned	6	rs12005996	1.96735e-20	6.49822e-18	7.39817e-06	0.0014451	0.998548
INTERVAL	Metabolon	9	ENSG00000095319	NUP188	M00566	1	rs3866886	2	rs7026432	3.33464e-19	4.88858e-16	0.000109553	0.159765	0.840126
INTERVAL	Metabolon	9	ENSG00000095319	NUP188	M00566	1	rs3866886	3	rs3866886	3.39548e-26	1.17047e-22	1.28625e-06	0.00343735	0.996561
INTERVAL	Metabolon	9	ENSG00000095319	NUP188	M00566	1	rs3866886	4	rs4837315	6.69658e-25	9.8614e-22	8.4209e-06	0.0114121	0.98858
INTERVAL	Metabolon	9	ENSG00000095319	NUP188	M00566	1	rs3866886	6	rs12005996	2.24217e-20	3.28701e-17	8.43163e-06	0.0113721	0.988619
INTERVAL	Metabolon	9	ENSG00000095319	NUP188	M15716	0	unconditioned	4	rs3866886	3.58917e-17	1.00284e-13	7.8734e-07	0.00120107	0.998798
INTERVAL	Metabolon	9	ENSG00000095319	NUP188	M15716	1	rs3866886	4	rs3866886	5.86775e-17	2.02265e-13	1.28718e-06	0.00344043	0.996558
INTERVAL	Metabolon	9	ENSG00000095319	NUP188	M47391	1	rs3866886	0	unconditioned	0	0	2.25922e-05	0.155183	0.844794
INTERVAL	Metabolon	9	ENSG00000095319	NUP188	M47391	1	rs3866886	3	rs34187070	0	0	2.73033e-05	0.0853367	0.914636
INTERVAL	Metabolon	9	ENSG00000095319	NUP188	M47801	0	unconditioned	2	rs3866886	3.23046e-60	8.96377e-57	4.14556e-06	0.0105135	0.989482
INTERVAL	Metabolon	9	ENSG00000095319	NUP188	M47801	1	rs3866886	2	rs3866886	5.27195e-60	1.20518e-56	6.76536e-06	0.0144803	0.985513
INTERVAL	Metabolon	9	ENSG00000095319	NUP188	M47801	2	rs80085816	8	rs12237286	1.47082e-88	1.12895e-88	0.00355067	0.00173065	0.994719
INTERVAL	Metabolon	9	ENSG00000095321	CRAT	M37058	0	unconditioned	0	unconditioned	0	4.73933e-74	0	0.0487393	0.951261
INTERVAL	Metabolon	9	ENSG00000095321	CRAT	M37058	1	rs3118632	0	unconditioned	0	5.05321e-74	0	0.0520335	0.947966
INTERVAL	Metabolon	9	ENSG00000107021	TBC1D13	M00566	0	unconditioned	0	unconditioned	1.96848e-58	1.78878e-10	1.77992e-49	0.160904	0.839096
INTERVAL	Metabolon	9	ENSG00000107021	TBC1D13	M00566	1	rs1572912	0	unconditioned	4.9665e-46	1.80473e-10	4.49076e-37	0.162347	0.837653
INTERVAL	Metabolon	9	ENSG00000107021	TBC1D13	M15716	0	unconditioned	0	unconditioned	3.43181e-58	3.11853e-10	1.56072e-49	0.140966	0.859034
INTERVAL	Metabolon	9	ENSG00000107021	TBC1D13	M15716	0	unconditioned	1	rs2977993	9.76325e-64	5.34283e-18	8.05571e-48	0.0431271	0.956873
INTERVAL	Metabolon	9	ENSG00000107021	TBC1D13	M15716	1	rs1572912	0	unconditioned	8.68429e-46	3.1557e-10	3.94946e-37	0.142658	0.857342
INTERVAL	Metabolon	9	ENSG00000107021	TBC1D13	M15716	1	rs1572912	1	rs2977993	1.93656e-51	6.56014e-18	1.59786e-35	0.0531812	0.946819
INTERVAL	Metabolon	9	ENSG00000119335	SET	M15716	0	unconditioned	3	rs4837315	5.63492e-14	1.33876e-13	0.0788124	0.18651	0.734678
INTERVAL	Metabolon	9	ENSG00000119335	SET	M18349	0	unconditioned	3	rs4837315	4.999e-102	1.18746e-101	0.0785585	0.185872	0.73557
INTERVAL	Metabolon	9	ENSG00000119335	SET	M47801	0	unconditioned	3	rs4837315	9.92228e-96	2.35594e-95	0.0785647	0.185808	0.735627
INTERVAL	Metabolon	9	ENSG00000119335	SET	M49228	0	unconditioned	4	rs4837315	5.96786e-127	1.41768e-126	0.0785577	0.18588	0.735563
INTERVAL	Metabolon	9	ENSG00000119383	PTPA	M37058	0	unconditioned	0	unconditioned	0	4.93909e-74	0	0.0508358	0.949164
INTERVAL	Metabolon	9	ENSG00000123453	SARDH	M01516	3	rs2519122	1	rs129932	5.26742e-131	5.18735e-113	1.01544e-21	8.50963e-12	1
INTERVAL	Metabolon	9	ENSG00000123453	SARDH	M01516	3	rs2519122	3	rs2797839	4.64462e-152	1.16994e-128	7.30591e-27	0.000841135	0.999159
INTERVAL	Metabolon	9	ENSG00000136802	LRRC8A	M00566	0	unconditioned	0	unconditioned	5.48878e-37	3.67466e-11	4.96301e-28	0.0322589	0.967741
INTERVAL	Metabolon	9	ENSG00000136802	LRRC8A	M00566	0	unconditioned	1	rs2280842	8.44285e-49	3.96442e-23	1.66017e-28	0.0068023	0.993198
INTERVAL	Metabolon	9	ENSG00000136802	LRRC8A	M00566	1	rs10739737	1	rs2280842	1.63278e-28	4.52387e-22	3.21063e-08	0.0880438	0.911956
INTERVAL	Metabolon	9	ENSG00000136802	LRRC8A	M00566	3	rs3866886	3	rs3866886	1.91933e-23	1.43654e-22	0.00072707	0.00444697	0.994826
INTERVAL	Metabolon	9	ENSG00000136802	LRRC8A	M00566	3	rs3866886	4	rs4837315	1.30514e-21	4.88915e-21	0.0164121	0.0605577	0.92303
INTERVAL	Metabolon	9	ENSG00000136802	LRRC8A	M00566	3	rs3866886	6	rs12005996	4.38465e-17	1.54913e-16	0.0164884	0.0573283	0.926183
INTERVAL	Metabolon	9	ENSG00000136802	LRRC8A	M01432	2	rs112752153	3	rs2417127	2.71496e-62	1.87223e-59	0.000307514	0.211273	0.788419
INTERVAL	Metabolon	9	ENSG00000136802	LRRC8A	M01432	2	rs112752153	5	rs4836632	2.59069e-57	1.78654e-54	0.000335219	0.230398	0.769267
INTERVAL	Metabolon	9	ENSG00000136802	LRRC8A	M15716	0	unconditioned	0	unconditioned	1.18888e-36	7.95935e-11	5.4068e-28	0.035233	0.964767
INTERVAL	Metabolon	9	ENSG00000136802	LRRC8A	M15716	0	unconditioned	1	rs2977993	2.61923e-44	1.22989e-18	2.16024e-28	0.00915276	0.990847
INTERVAL	Metabolon	9	ENSG00000136802	LRRC8A	M15716	1	rs10739737	0	unconditioned	3.16973e-17	1.92508e-10	1.44154e-08	0.0866361	0.913364
INTERVAL	Metabolon	9	ENSG00000136802	LRRC8A	M15716	1	rs10739737	1	rs2977993	4.21293e-24	1.16726e-17	3.47466e-08	0.0953664	0.904634
INTERVAL	Metabolon	9	ENSG00000136802	LRRC8A	M15716	3	rs3866886	4	rs3866886	3.31682e-14	2.48263e-13	0.000727594	0.0044512	0.994821
INTERVAL	Metabolon	9	ENSG00000136802	LRRC8A	M18349	0	unconditioned	0	unconditioned	3.36184e-72	2.2507e-46	4.79435e-28	0.0311286	0.968871
INTERVAL	Metabolon	9	ENSG00000136802	LRRC8A	M18349	0	unconditioned	1	rs2293966	9.4447e-146	4.43485e-120	3.21924e-28	0.0141304	0.98587
INTERVAL	Metabolon	9	ENSG00000136802	LRRC8A	M18349	1	rs10739737	0	unconditioned	2.77038e-52	1.68255e-45	3.95087e-08	0.239189	0.760811
INTERVAL	Metabolon	9	ENSG00000136802	LRRC8A	M18349	1	rs10739737	1	rs2293966	1.16785e-125	3.23572e-119	3.98063e-08	0.109399	0.890601
INTERVAL	Metabolon	9	ENSG00000136802	LRRC8A	M47391	3	rs3866886	0	unconditioned	0	0	0.00726855	0.0899998	0.902732
INTERVAL	Metabolon	9	ENSG00000136802	LRRC8A	M47391	3	rs3866886	2	rs17455218	0	0	0.0046055	0.0211972	0.974197
INTERVAL	Metabolon	9	ENSG00000136802	LRRC8A	M47391	3	rs3866886	3	rs34187070	0	0	0.00832484	0.0420732	0.949602
INTERVAL	Metabolon	9	ENSG00000136802	LRRC8A	M47801	0	unconditioned	0	unconditioned	2.40413e-80	1.60953e-54	5.17312e-28	0.033667	0.966333
INTERVAL	Metabolon	9	ENSG00000136802	LRRC8A	M47801	0	unconditioned	1	rs2259043	2.94013e-139	1.36832e-113	1.5557e-28	0.00624638	0.993754
INTERVAL	Metabolon	9	ENSG00000136802	LRRC8A	M47801	1	rs10739737	0	unconditioned	4.17252e-61	2.53411e-54	8.9783e-09	0.0535818	0.946418
INTERVAL	Metabolon	9	ENSG00000136802	LRRC8A	M47801	1	rs10739737	1	rs2259043	5.6512e-119	1.55979e-112	2.9902e-08	0.081614	0.918386
INTERVAL	Metabolon	9	ENSG00000136802	LRRC8A	M47801	3	rs3866886	2	rs3866886	2.96299e-57	1.25382e-56	0.00380425	0.015117	0.981079
INTERVAL	Metabolon	9	ENSG00000136802	LRRC8A	M49228	0	unconditioned	0	unconditioned	5.85084e-84	3.91705e-58	4.66646e-28	0.0302715	0.969728
INTERVAL	Metabolon	9	ENSG00000136802	LRRC8A	M49228	0	unconditioned	5	rs6478854	1.29612e-148	6.08706e-123	3.20506e-28	0.0140662	0.985934
INTERVAL	Metabolon	9	ENSG00000136802	LRRC8A	M49228	1	rs10739737	0	unconditioned	4.77515e-64	2.90011e-57	3.80852e-08	0.230535	0.769465
INTERVAL	Metabolon	9	ENSG00000136802	LRRC8A	M49228	1	rs10739737	5	rs6478854	1.52772e-128	4.23901e-122	3.77775e-08	0.103926	0.896073
INTERVAL	Metabolon	9	ENSG00000136830	NIBAN2	M02829	2	rs7855070	4	rs550045	3.29325e-210	3.82323e-208	0.00116451	0.134327	0.864508
INTERVAL	Metabolon	9	ENSG00000136854	STXBP1	M02829	0	unconditioned	0	unconditioned	5.73827e-90	3.03537e-54	5.76384e-38	0.0295185	0.970481
INTERVAL	Metabolon	9	ENSG00000136854	STXBP1	M02829	0	unconditioned	4	rs550045	1.32632e-244	6.85491e-209	4.68994e-38	0.0232626	0.976737
INTERVAL	Metabolon	9	ENSG00000136854	STXBP1	M02829	1	rs537881	0	unconditioned	2.06148e-84	1.94615e-54	2.07067e-32	0.0185669	0.981433
INTERVAL	Metabolon	9	ENSG00000136854	STXBP1	M02829	1	rs537881	4	rs550045	4.46605e-239	4.0839e-209	1.57922e-32	0.0134544	0.986546
INTERVAL	Metabolon	9	ENSG00000148288	GBGT1	M17747	7	rs616154	0	unconditioned	5.20797e-14	7.1737e-14	0.0143947	0.0188611	0.966744
INTERVAL	Metabolon	9	ENSG00000148288	GBGT1	M17747	7	rs616154	3	rs616154	1.29503e-77	6.94445e-78	0.00377594	0.00102961	0.995194
INTERVAL	Metabolon	9	ENSG00000148288	GBGT1	M17769	7	rs616154	0	unconditioned	6.23281e-12	8.58537e-12	0.0145231	0.0190384	0.966439
INTERVAL	Metabolon	9	ENSG00000148288	GBGT1	M17769	7	rs616154	3	rs616154	6.9779e-78	5.30912e-78	0.00377274	0.00187613	0.994351
INTERVAL	Metabolon	9	ENSG00000148288	GBGT1	M45413	7	rs616154	2	rs616154	2.60036e-37	1.98086e-37	0.00377273	0.00187958	0.994348
INTERVAL	Metabolon	9	ENSG00000148296	SURF6	M17747	3	rs77693339	2	rs13299342	5.53304e-170	1.81479e-164	6.05526e-08	0.0188797	0.98112
INTERVAL	Metabolon	9	ENSG00000148296	SURF6	M17769	3	rs77693339	2	rs13299342	1.61774e-124	5.30606e-119	1.59894e-08	0.00424863	0.995751
INTERVAL	Metabolon	9	ENSG00000148341	SH3GLB2	M37058	0	unconditioned	3	rs62585602	0	3.06896e-36	1.01445e-304	1.57981e-07	1
INTERVAL	Metabolon	9	ENSG00000148341	SH3GLB2	M37058	1	rs17455517	3	rs62585602	3.72105e-240	3.06896e-36	1.21267e-207	1.57981e-07	1
INTERVAL	Metabolon	9	ENSG00000148341	SH3GLB2	M37058	2	rs2094397	0	unconditioned	3.8372e-77	8.08049e-74	4.0232e-05	0.0838055	0.916154
INTERVAL	Metabolon	9	ENSG00000148343	MIGA2	M37058	2	rs11789383	0	unconditioned	5.34412e-74	1.03257e-73	0.0560316	0.107426	0.836543
INTERVAL	Metabolon	9	ENSG00000160323	ADAMTS13	M17769	2	rs113482770	4	rs7046674	4.69515e-77	9.65207e-75	9.14198e-05	0.0178116	0.982097
INTERVAL	Metabolon	9	ENSG00000160326	SLC2A6	M45413	3	rs41309954	8	rs656105	1.92042e-11	1.04143e-08	0.000303057	0.16351	0.836187
INTERVAL	Metabolon	9	ENSG00000160326	SLC2A6	M45413	3	rs41309954	9	rs116958345	1.79793e-10	9.70563e-08	0.000301717	0.162036	0.837662
INTERVAL	Metabolon	9	ENSG00000160404	TOR2A	M02829	3	rs3802357	0	unconditioned	1.09265e-56	2.1235e-53	0.000109752	0.212509	0.787381
INTERVAL	Metabolon	9	ENSG00000160404	TOR2A	M02829	3	rs3802357	4	rs550045	3.03356e-211	5.86978e-208	0.00010755	0.207312	0.792581
INTERVAL	Metabolon	9	ENSG00000160404	TOR2A	M02829	3	rs3802357	6	rs10760500	9.16006e-115	1.76645e-111	7.66657e-05	0.146991	0.852932
INTERVAL	Metabolon	9	ENSG00000160446	ZDHHC12	M01432	2	rs2997903	3	rs2417127	7.13379e-62	9.4779e-60	0.000807679	0.106415	0.892777
INTERVAL	Metabolon	9	ENSG00000160446	ZDHHC12	M01432	2	rs2997903	4	rs2997903	1.32776e-65	2.27809e-63	0.000894622	0.152648	0.846458
INTERVAL	Metabolon	9	ENSG00000160446	ZDHHC12	M01432	2	rs2997903	5	rs4836632	6.50514e-57	8.64305e-55	0.00084138	0.110902	0.888257
INTERVAL	Metabolon	9	ENSG00000165028	NIPSNAP3B	M32397	6	rs10761084	0	unconditioned	7.65265e-11	3.38874e-10	0.0202872	0.0889448	0.890768
INTERVAL	Metabolon	9	ENSG00000165028	NIPSNAP3B	M32397	6	rs10761084	4	rs10820721	1.78883e-16	4.10989e-16	0.0417566	0.095074	0.863169
INTERVAL	Metabolon	9	ENSG00000167094	TTC16	M02829	2	rs2257055	2	rs4836581	3.26506e-121	3.8995e-115	1.43129e-07	0.170111	0.829889
INTERVAL	Metabolon	9	ENSG00000167094	TTC16	M02829	2	rs2257055	3	rs5019766	1.70159e-117	2.03222e-111	1.43203e-07	0.170199	0.829801
INTERVAL	Metabolon	9	ENSG00000167094	TTC16	M02829	2	rs2257055	6	rs10760500	1.48944e-118	3.30244e-112	1.24661e-08	0.026667	0.973333
INTERVAL	Metabolon	9	ENSG00000167136	ENDOG	M00566	0	unconditioned	0	unconditioned	0	1.8245e-11	0	0.0155128	0.984487
INTERVAL	Metabolon	9	ENSG00000167136	ENDOG	M00566	0	unconditioned	1	rs2280842	0	4.73964e-23	0	0.00833537	0.991665
INTERVAL	Metabolon	9	ENSG00000167136	ENDOG	M15716	0	unconditioned	0	unconditioned	0	1.66795e-10	0	0.0749305	0.925069
INTERVAL	Metabolon	9	ENSG00000167136	ENDOG	M15716	0	unconditioned	1	rs2977993	0	6.34095e-18	0	0.0513709	0.948629
INTERVAL	Metabolon	9	ENSG00000167136	ENDOG	M15716	1	rs2997922	0	unconditioned	0	2.18988e-10	0	0.0986904	0.90131
INTERVAL	Metabolon	9	ENSG00000167136	ENDOG	M18349	0	unconditioned	0	unconditioned	0	1.75352e-46	0	0.0240311	0.975969
INTERVAL	Metabolon	9	ENSG00000167136	ENDOG	M18349	0	unconditioned	1	rs2293966	0	2.55732e-119	0	0.0872884	0.912712
INTERVAL	Metabolon	9	ENSG00000167136	ENDOG	M47801	0	unconditioned	0	unconditioned	0	6.21746e-54	0	0.132918	0.867082
INTERVAL	Metabolon	9	ENSG00000167136	ENDOG	M47801	0	unconditioned	1	rs2259043	0	1.3597e-112	0	0.0736515	0.926349
INTERVAL	Metabolon	9	ENSG00000167136	ENDOG	M47801	1	rs2997922	0	unconditioned	0	3.80956e-54	0	0.0810539	0.918946
INTERVAL	Metabolon	9	ENSG00000167136	ENDOG	M49228	0	unconditioned	0	unconditioned	0	3.86615e-58	0	0.0298651	0.970135
INTERVAL	Metabolon	9	ENSG00000167136	ENDOG	M49228	0	unconditioned	5	rs6478854	0	2.40832e-122	0	0.0594149	0.940585
INTERVAL	Metabolon	9	ENSG00000171097	KYAT1	M00566	0	unconditioned	0	unconditioned	1.28276e-11	8.02037e-11	0.0115989	0.0716042	0.916797
INTERVAL	Metabolon	9	ENSG00000171097	KYAT1	M00566	0	unconditioned	1	rs2280842	7.38782e-23	1.58138e-22	0.0145271	0.0301403	0.955333
INTERVAL	Metabolon	9	ENSG00000171097	KYAT1	M15716	0	unconditioned	0	unconditioned	3.76197e-11	2.35214e-10	0.0171088	0.106094	0.876797
INTERVAL	Metabolon	9	ENSG00000171097	KYAT1	M15716	0	unconditioned	1	rs2977993	1.66468e-18	3.56339e-18	0.0137296	0.0284316	0.957839
INTERVAL	Metabolon	9	ENSG00000171097	KYAT1	M18349	0	unconditioned	0	unconditioned	8.97559e-47	5.61191e-46	0.0128002	0.0791239	0.908076
INTERVAL	Metabolon	9	ENSG00000171097	KYAT1	M18349	0	unconditioned	1	rs2293966	3.61694e-120	7.73444e-120	0.0123288	0.0254015	0.96227
INTERVAL	Metabolon	9	ENSG00000171097	KYAT1	M47801	0	unconditioned	0	unconditioned	1.32614e-54	8.29156e-54	0.0285354	0.177621	0.793843
INTERVAL	Metabolon	9	ENSG00000171097	KYAT1	M47801	0	unconditioned	1	rs2259043	2.56826e-113	5.35468e-113	0.0135894	0.027374	0.959037
INTERVAL	Metabolon	9	ENSG00000171097	KYAT1	M49228	0	unconditioned	0	unconditioned	1.68326e-58	1.05244e-57	0.0134252	0.0830361	0.903539
INTERVAL	Metabolon	9	ENSG00000171097	KYAT1	M49228	0	unconditioned	5	rs6478854	5.2582e-123	1.35076e-122	0.0130032	0.0324489	0.954548
INTERVAL	Metabolon	9	ENSG00000175164	ABO	M17747	0	unconditioned	1	rs115478735	0	2.18695e-82	0	0	1
INTERVAL	Metabolon	9	ENSG00000175164	ABO	M17747	1	rs149092047	1	rs115478735	0	2.18695e-82	2.35927e-253	0	1
INTERVAL	Metabolon	9	ENSG00000175164	ABO	M17747	1	rs149092047	3	rs616154	0	3.42441e-78	3.91156e-297	0	1
INTERVAL	Metabolon	9	ENSG00000175164	ABO	M17747	2	rs12216891	2	rs13299342	1.63396e-223	1.51398e-165	1.78134e-61	0.000651194	0.999349
INTERVAL	Metabolon	9	ENSG00000175164	ABO	M17747	3	rs8176633	8	rs509001	3.99622e-33	7.71199e-31	2.6381e-05	0.00409518	0.995878
INTERVAL	Metabolon	9	ENSG00000175164	ABO	M17769	0	unconditioned	1	rs115478735	0	3.27649e-65	0	0	1
INTERVAL	Metabolon	9	ENSG00000175164	ABO	M17769	1	rs149092047	1	rs115478735	7.7301e-315	3.27649e-65	2.35927e-253	0	1
INTERVAL	Metabolon	9	ENSG00000175164	ABO	M17769	1	rs149092047	3	rs616154	0	1.85014e-78	3.91156e-297	3.15259e-07	1
INTERVAL	Metabolon	9	ENSG00000175164	ABO	M45413	0	unconditioned	0	unconditioned	0	4.2608e-08	0	0.0715256	0.928474
INTERVAL	Metabolon	9	ENSG00000175164	ABO	M45413	0	unconditioned	3	rs115478735	0	4.25003e-39	0	5.73186e-12	1
INTERVAL	Metabolon	9	ENSG00000175164	ABO	M45413	1	rs149092047	0	unconditioned	0	4.2608e-08	0	0.0715256	0.928474
INTERVAL	Metabolon	9	ENSG00000175164	ABO	M45413	1	rs149092047	2	rs616154	0	6.8947e-38	3.91156e-297	3.15259e-07	1
INTERVAL	Metabolon	9	ENSG00000175164	ABO	M45413	1	rs149092047	3	rs115478735	1.0027e-288	4.25003e-39	2.35927e-253	5.73175e-12	1
INTERVAL	Metabolon	9	ENSG00000175164	ABO	M45413	1	rs149092047	6	rs587600964	3.54269e-134	1.85019e-17	5.97703e-120	0.00212367	0.997876
INTERVAL	Metabolon	9	ENSG00000175164	ABO	M45413	3	rs8176633	5	rs11244064	8.12247e-40	1.65355e-37	0.000237294	0.0473552	0.952407
INTERVAL	Metabolon	9	ENSG00000175287	PHYHD1	M47391	0	unconditioned	0	unconditioned	0	0	3.10962e-66	0.173289	0.826711
INTERVAL	Metabolon	9	ENSG00000175287	PHYHD1	M47391	0	unconditioned	3	rs34187070	0	0	4.80363e-63	0.000132861	0.999867
INTERVAL	Metabolon	9	ENSG00000175287	PHYHD1	M47391	1	rs57294583	0	unconditioned	0	0	1.94752e-47	0.152564	0.847436
INTERVAL	Metabolon	9	ENSG00000175287	PHYHD1	M47391	1	rs57294583	3	rs34187070	0	0	1.29497e-45	0.000169498	0.999831
INTERVAL	Metabolon	9	ENSG00000187024	PTRH1	M02829	0	unconditioned	0	unconditioned	3.74865e-109	2.1569e-55	3.76536e-57	0.00116768	0.998832
INTERVAL	Metabolon	9	ENSG00000187024	PTRH1	M02829	0	unconditioned	4	rs550045	1.77169e-262	2.82061e-210	6.28127e-56	3.18983e-09	1
INTERVAL	Metabolon	9	ENSG00000187024	PTRH1	M02829	1	rs504434	0	unconditioned	3.82635e-78	2.12869e-55	3.84341e-26	0.00113931	0.998861
INTERVAL	Metabolon	9	ENSG00000187024	PTRH1	M02829	1	rs504434	4	rs550045	4.84131e-232	2.83426e-210	1.71641e-25	4.84857e-06	0.999995
INTERVAL	Metabolon	10	ENSG00000023839	ABCC2	M32562	2	rs2756109	2	rs4148397	3.94379e-58	1.55165e-57	0.0531938	0.208549	0.738258
INTERVAL	Metabolon	10	ENSG00000023839	ABCC2	M32599	2	rs2756109	3	rs9794322	5.85251e-143	2.47165e-142	0.021957	0.0918434	0.8862
INTERVAL	Metabolon	10	ENSG00000023839	ABCC2	M32807	2	rs2756109	2	rs12258415	7.47125e-28	3.19184e-27	0.0152975	0.0644333	0.920269
INTERVAL	Metabolon	10	ENSG00000023839	ABCC2	M37198	2	rs2756109	2	rs9794322	3.14534e-21	1.34175e-20	0.0226027	0.0955377	0.88186
INTERVAL	Metabolon	10	ENSG00000023839	ABCC2	M46486	2	rs2756109	3	rs10883414	2.15249e-254	9.49531e-254	0.0135322	0.0587671	0.927701
INTERVAL	Metabolon	10	ENSG00000023839	ABCC2	M46512	2	rs2756109	2	rs2073337	4.80842e-146	2.05641e-145	0.0197593	0.0836074	0.896633
INTERVAL	Metabolon	10	ENSG00000023839	ABCC2	M46515	2	rs2756109	2	rs4148397	9.73585e-44	3.83049e-43	0.0532782	0.208881	0.737841
INTERVAL	Metabolon	10	ENSG00000023839	ABCC2	M46997	2	rs2756109	2	rs2804398	1.72314e-23	7.70244e-23	0.0349522	0.155427	0.809621
INTERVAL	Metabolon	10	ENSG00000023839	ABCC2	M48052	0	unconditioned	5	rs2804413	5.94116e-29	2.32489e-19	6.64521e-12	0.025029	0.974971
INTERVAL	Metabolon	10	ENSG00000023839	ABCC2	M52983	2	rs2756109	4	rs2804398	8.46624e-40	3.57844e-39	0.0144548	0.0601708	0.925374
INTERVAL	Metabolon	10	ENSG00000065665	SEC61A2	M46663	4	rs117166898	8	rs145704105	6.42624e-61	1.3348e-58	0.000331061	0.067833	0.931836
INTERVAL	Metabolon	10	ENSG00000065665	SEC61A2	M46663	4	rs117166898	9	rs10906025	2.02098e-59	4.19778e-57	0.000334594	0.0685675	0.931098
INTERVAL	Metabolon	10	ENSG00000099194	SCD	M33230	3	rs10883464	3	rs11190480	2.30598e-38	3.34174e-37	0.000357315	0.0041826	0.99546
INTERVAL	Metabolon	10	ENSG00000099194	SCD	M46968	0	unconditioned	2	rs1054411	3.3424e-26	1.05951e-13	1.90212e-14	0.0593546	0.940645
INTERVAL	Metabolon	10	ENSG00000099194	SCD	M46968	1	rs3793768	2	rs1054411	1.48443e-19	4.70412e-14	8.44771e-08	0.0257964	0.974204
INTERVAL	Metabolon	10	ENSG00000099194	SCD	M47118	3	rs10883464	3	rs11190480	6.5587e-28	9.50572e-27	0.000439596	0.00537702	0.994183
INTERVAL	Metabolon	10	ENSG00000099194	SCD	M52713	0	unconditioned	2	rs1054411	9.48988e-38	3.00818e-25	1.90198e-14	0.05935	0.94065
INTERVAL	Metabolon	10	ENSG00000099194	SCD	M52713	1	rs3793768	2	rs1054411	4.21471e-31	1.33563e-25	8.44721e-08	0.0257947	0.974205
INTERVAL	Metabolon	10	ENSG00000107438	PDLIM1	M36095	11	rs45520138	4	rs181924249	4.60049e-64	8.74534e-65	0.0622787	0.0109121	0.926809
INTERVAL	Metabolon	10	ENSG00000107438	PDLIM1	M36095	11	rs45520138	5	rs113348400	1.20446e-45	2.3149e-46	0.0622706	0.0110414	0.926688
INTERVAL	Metabolon	10	ENSG00000107438	PDLIM1	M36095	11	rs45520138	6	rs34159602	9.64512e-53	1.84751e-53	0.0622731	0.0110016	0.926725
INTERVAL	Metabolon	10	ENSG00000107438	PDLIM1	M37209	1	rs11188256	5	rs11188148	4.69485e-215	2.78765e-209	4.4247e-08	0.0252977	0.974702
INTERVAL	Metabolon	10	ENSG00000107593	PKD2L1	M33230	3	rs4113432	2	rs2275657	8.86858e-25	3.65092e-25	0.0494077	0.0194084	0.931184
INTERVAL	Metabolon	10	ENSG00000107593	PKD2L1	M47118	3	rs4113432	2	rs2275657	1.00885e-17	4.24493e-18	0.0449518	0.0179773	0.937071
INTERVAL	Metabolon	10	ENSG00000108091	CCDC6	M15500	1	rs7902657	1	rs10994097	8.1645e-61	2.50508e-54	1.31148e-09	0.003027	0.996973
INTERVAL	Metabolon	10	ENSG00000108091	CCDC6	M15500	1	rs7902657	7	rs4103629	2.98916e-68	1.141e-58	4.19375e-13	0.000601406	0.999399
INTERVAL	Metabolon	10	ENSG00000108091	CCDC6	M15500	3	rs547295897	20	rs2175913	4.28872e-52	4.47599e-40	6.00451e-15	0.00527197	0.994728
INTERVAL	Metabolon	10	ENSG00000108091	CCDC6	M32452	6	rs8677	10	rs74362586	5.80755e-85	1.56255e-84	0.000415297	0.000117912	0.999467
INTERVAL	Metabolon	10	ENSG00000108091	CCDC6	M52280	6	rs8677	17	rs74362586	7.24857e-149	1.94233e-148	0.000415299	0.000113366	0.999471
INTERVAL	Metabolon	10	ENSG00000119929	CUTC	M48052	1	rs2756115	2	rs200392792	6.49223e-43	2.59079e-43	0.0547958	0.0209426	0.924262
INTERVAL	Metabolon	10	ENSG00000119929	CUTC	M48052	1	rs2756115	7	rs140904265	3.89188e-40	1.54551e-40	0.0532807	0.020232	0.926487
INTERVAL	Metabolon	10	ENSG00000119943	PYROXD2	M01638	2	rs2147895	0	unconditioned	4.21928e-12	2.26762e-11	0.0060819	0.0317244	0.962194
INTERVAL	Metabolon	10	ENSG00000119969	HELLS	M46497	0	unconditioned	4	rs36110618	0	4.8504e-126	0	0.128834	0.871166
INTERVAL	Metabolon	10	ENSG00000119969	HELLS	M46497	1	rs10882477	4	rs36110618	0	1.48009e-126	3.80074e-237	0.0386179	0.961382
INTERVAL	Metabolon	10	ENSG00000127884	ECHS1	M43258	0	unconditioned	1	rs4838735	2.69147e-72	9.40525e-19	3.66213e-57	0.00028	0.99972
INTERVAL	Metabolon	10	ENSG00000127884	ECHS1	M43258	1	rs61723740	1	rs4838735	4.94206e-63	9.40516e-19	6.72439e-48	0.000279989	0.99972
INTERVAL	Metabolon	10	ENSG00000127884	ECHS1	M43258	4	rs149014570	3	rs11101731	1.24228e-12	9.25924e-10	1.06988e-05	0.00698126	0.993008
INTERVAL	Metabolon	10	ENSG00000127884	ECHS1	M47718	0	unconditioned	1	rs4838735	6.33606e-81	2.21412e-27	2.89761e-57	1.25725e-05	0.999987
INTERVAL	Metabolon	10	ENSG00000127884	ECHS1	M47718	1	rs61723740	1	rs4838735	1.16342e-71	2.2141e-27	5.32057e-48	1.25635e-05	0.999987
INTERVAL	Metabolon	10	ENSG00000127884	ECHS1	M47718	4	rs149014570	2	rs11101731	7.49506e-22	5.58639e-19	1.05245e-05	0.0068512	0.993138
INTERVAL	Metabolon	10	ENSG00000127884	ECHS1	M52049	0	unconditioned	2	rs7081338	7.13018e-63	2.49162e-09	7.82753e-57	0.00173704	0.998263
INTERVAL	Metabolon	10	ENSG00000127884	ECHS1	M52049	1	rs61723740	2	rs7081338	1.30924e-53	2.49159e-09	1.43729e-47	0.00173702	0.998263
INTERVAL	Metabolon	10	ENSG00000127884	ECHS1	M52049	4	rs149014570	0	unconditioned	1.5605e-27	8.98404e-24	1.31732e-05	0.0749153	0.925071
INTERVAL	Metabolon	10	ENSG00000127884	ECHS1	M52049	4	rs149014570	1	rs11101729	3.74725e-26	2.79299e-23	1.02617e-05	0.00665516	0.993335
INTERVAL	Metabolon	10	ENSG00000130643	CALY	M43258	2	rs7085530	1	rs4838735	1.8388e-20	1.33649e-16	2.50311e-05	0.181115	0.81886
INTERVAL	Metabolon	10	ENSG00000130643	CALY	M47718	2	rs7085530	1	rs4838735	5.43378e-29	3.94943e-25	2.48498e-05	0.179795	0.82018
INTERVAL	Metabolon	10	ENSG00000130643	CALY	M52049	2	rs7085530	2	rs7081338	2.47988e-11	1.80245e-07	2.72239e-05	0.197069	0.802904
INTERVAL	Metabolon	10	ENSG00000138175	ARL3	M05086	4	rs188031561	7	rs188031561	2.20374e-24	7.64119e-25	0.0046865	0.000630301	0.994683
INTERVAL	Metabolon	10	ENSG00000148459	PDSS1	M46997	2	rs1677730	0	unconditioned	3.21637e-14	8.53934e-08	1.25086e-08	0.0322423	0.967758
INTERVAL	Metabolon	10	ENSG00000148459	PDSS1	M46997	2	rs1677730	1	rs11015241	2.14892e-40	2.6947e-34	1.87714e-08	0.0225615	0.977438
INTERVAL	Metabolon	10	ENSG00000148459	PDSS1	M46997	2	rs1677730	2	rs7100327	1.22271e-36	3.52888e-34	0.000615169	0.176722	0.822663
INTERVAL	Metabolon	10	ENSG00000148459	PDSS1	M46997	2	rs1677730	5	rs12241186	7.31697e-20	1.13179e-17	1.13691e-05	0.000759346	0.999229
INTERVAL	Metabolon	10	ENSG00000148459	PDSS1	M46997	2	rs1677730	6	rs138349652	5.58047e-19	8.6318e-17	1.10421e-05	0.000708701	0.99928
INTERVAL	Metabolon	10	ENSG00000148459	PDSS1	M46997	2	rs1677730	7	rs2489560	2.03783e-20	4.14353e-18	1.10358e-05	0.00124518	0.998744
INTERVAL	Metabolon	10	ENSG00000148459	PDSS1	M46997	4	rs76142099	4	rs11015236	8.06699e-18	3.95699e-17	0.0429405	0.209883	0.747177
INTERVAL	Metabolon	10	ENSG00000148832	PAOX	M43258	0	unconditioned	3	rs11101731	1.52864e-20	4.42302e-10	1.31662e-13	0.00281235	0.997188
INTERVAL	Metabolon	10	ENSG00000148832	PAOX	M43258	3	rs10776676	3	rs11101731	1.05206e-18	5.10096e-10	9.06139e-12	0.00339684	0.996603
INTERVAL	Metabolon	10	ENSG00000148832	PAOX	M47718	0	unconditioned	2	rs11101731	9.22275e-30	2.66854e-19	1.29505e-13	0.00274987	0.99725
INTERVAL	Metabolon	10	ENSG00000148832	PAOX	M47718	3	rs10776676	2	rs11101731	6.34436e-28	3.07608e-19	8.90867e-12	0.00332272	0.996677
INTERVAL	Metabolon	10	ENSG00000148832	PAOX	M52049	0	unconditioned	0	unconditioned	1.13277e-35	1.49668e-23	9.56245e-14	0.12547	0.87453
INTERVAL	Metabolon	10	ENSG00000148832	PAOX	M52049	0	unconditioned	1	rs11101729	4.60952e-34	1.33373e-23	1.2623e-13	0.00265503	0.997345
INTERVAL	Metabolon	10	ENSG00000148832	PAOX	M52049	3	rs10776676	0	unconditioned	9.41264e-34	7.12158e-25	7.94585e-12	0.00501683	0.994983
INTERVAL	Metabolon	10	ENSG00000148832	PAOX	M52049	3	rs10776676	1	rs11101729	3.13785e-32	1.52139e-23	8.59288e-12	0.00316945	0.996831
INTERVAL	Metabolon	10	ENSG00000148842	CNNM2	M05086	0	unconditioned	1	rs67506723	4.39525e-42	1.15705e-39	0.000716119	0.187707	0.811577
INTERVAL	Metabolon	10	ENSG00000148842	CNNM2	M05086	0	unconditioned	9	rs145635512	4.69674e-08	1.12136e-05	0.000694718	0.165032	0.834262
INTERVAL	Metabolon	10	ENSG00000151461	UPF2	M46663	0	unconditioned	3	rs11257508	4.55905e-116	8.86388e-107	3.24254e-11	0.0621047	0.937895
INTERVAL	Metabolon	10	ENSG00000151461	UPF2	M46663	1	rs7081612	2	rs10906066	1.34136e-102	2.61449e-96	5.92382e-08	0.114578	0.885422
INTERVAL	Metabolon	10	ENSG00000151461	UPF2	M46663	1	rs7081612	3	rs11257508	3.43909e-121	1.1046e-106	2.44599e-16	0.07764	0.92236
INTERVAL	Metabolon	10	ENSG00000151461	UPF2	M47787	0	unconditioned	5	rs35430506	4.14592e-46	8.06065e-37	6.36407e-12	0.0113847	0.988615
INTERVAL	Metabolon	10	ENSG00000151461	UPF2	M47787	1	rs7081612	2	rs10906066	2.66467e-34	5.19338e-28	5.92087e-08	0.114511	0.885489
INTERVAL	Metabolon	10	ENSG00000151461	UPF2	M47787	1	rs7081612	5	rs35430506	2.56641e-51	8.24302e-37	3.9395e-17	0.0116649	0.988335
INTERVAL	Metabolon	10	ENSG00000151465	CDC123	M46663	4	rs61848316	7	rs144701454	3.97194e-74	7.4055e-74	0.0790927	0.14669	0.774217
INTERVAL	Metabolon	10	ENSG00000151465	CDC123	M46663	5	rs117934213	7	rs144701454	4.27671e-74	4.06082e-74	0.0851616	0.0800277	0.834811
INTERVAL	Metabolon	10	ENSG00000151465	CDC123	M46663	7	rs183470985	7	rs144701454	4.20507e-74	1.41008e-74	0.083735	0.0271897	0.889075
INTERVAL	Metabolon	10	ENSG00000151465	CDC123	M47787	4	rs61848316	7	rs144701454	2.68406e-25	5.00432e-25	0.0877362	0.162831	0.749433
INTERVAL	Metabolon	10	ENSG00000151465	CDC123	M47787	5	rs117934213	7	rs144701454	2.91079e-25	2.76389e-25	0.0951476	0.0895304	0.815322
INTERVAL	Metabolon	10	ENSG00000151465	CDC123	M47787	7	rs183470985	7	rs144701454	2.89214e-25	9.69874e-26	0.0945379	0.0308285	0.874634
INTERVAL	Metabolon	10	ENSG00000151651	ADAM8	M43258	2	rs2275724	1	rs4838735	9.65724e-36	3.45521e-18	1.31401e-20	0.00370502	0.996295
INTERVAL	Metabolon	10	ENSG00000151651	ADAM8	M47718	2	rs2275724	1	rs4838735	2.2939e-43	8.20723e-26	1.04904e-19	0.0365695	0.96343
INTERVAL	Metabolon	10	ENSG00000151651	ADAM8	M52049	2	rs2275724	2	rs7081338	4.97985e-27	1.78171e-09	5.46689e-21	0.000956925	0.999043
INTERVAL	Metabolon	10	ENSG00000152782	PANK1	M33953	0	unconditioned	1	rs12243552	2.99484e-163	1.39577e-107	2.27126e-59	5.85939e-05	0.999941
INTERVAL	Metabolon	10	ENSG00000152782	PANK1	M33953	1	rs7906401	1	rs12243552	5.98533e-159	1.3977e-107	4.53921e-55	6.00598e-05	0.99994
INTERVAL	Metabolon	10	ENSG00000156398	SFXN2	M05086	0	unconditioned	0	unconditioned	0	2.68732e-14	0	3.01131e-07	1
INTERVAL	Metabolon	10	ENSG00000156398	SFXN2	M05086	0	unconditioned	3	rs4147155	3.42266e-290	6.77895e-68	3.63685e-225	0.00620939	0.993791
INTERVAL	Metabolon	10	ENSG00000156398	SFXN2	M05086	1	rs2902548	0	unconditioned	2.42125e-291	2.68732e-14	9.01263e-281	3.01131e-07	1
INTERVAL	Metabolon	10	ENSG00000156398	SFXN2	M05086	1	rs2902548	3	rs4147155	2.63625e-257	6.20706e-68	2.80123e-192	0.0056011	0.994399
INTERVAL	Metabolon	10	ENSG00000165568	AKR1E2	M37183	5	rs11817141	6	rs9423556	1.13267e-26	6.84145e-27	0.0261634	0.014844	0.958993
INTERVAL	Metabolon	10	ENSG00000165568	AKR1E2	M37187	5	rs11817141	2	rs9423556	1.16537e-34	7.52039e-35	0.0261351	0.0159076	0.957957
INTERVAL	Metabolon	10	ENSG00000165568	AKR1E2	M37190	4	rs7081029	3	rs10904430	1.38541e-60	1.50905e-56	3.62032e-06	0.0384727	0.961524
INTERVAL	Metabolon	10	ENSG00000165568	AKR1E2	M37482	4	rs7081029	7	rs9423400	1.96188e-59	1.45967e-55	2.64391e-05	0.195907	0.804066
INTERVAL	Metabolon	10	ENSG00000166275	BORCS7	M05086	0	unconditioned	9	rs145635512	0	6.84299e-06	0	0.100344	0.89965
INTERVAL	Metabolon	10	ENSG00000166275	BORCS7	M05086	1	rs11191421	9	rs145635512	0	6.85124e-06	0	0.100466	0.899527
INTERVAL	Metabolon	10	ENSG00000171206	TRIM8	M05086	4	rs188031561	7	rs188031561	6.39739e-25	5.18881e-25	0.00136047	0.000104923	0.998535
INTERVAL	Metabolon	10	ENSG00000172661	WASHC2C	M42574	0	unconditioned	0	unconditioned	2.41596e-244	5.22637e-10	9.16054e-237	0.0188355	0.981164
INTERVAL	Metabolon	10	ENSG00000172661	WASHC2C	M42574	0	unconditioned	1	rs11239569	5.43975e-250	1.17568e-15	4.54067e-237	0.00882248	0.991178
INTERVAL	Metabolon	10	ENSG00000172661	WASHC2C	M42574	10	rs3802542	2	rs10647916	2.85125e-10	5.24001e-09	0.00807089	0.147482	0.844447
INTERVAL	Metabolon	10	ENSG00000172671	ZFAND4	M42574	1	rs78550231	4	rs76879426	4.51896e-49	3.27244e-26	1.95194e-24	0.140491	0.859509
INTERVAL	Metabolon	10	ENSG00000181192	DHTKD1	M46663	5	rs543388870	8	rs145704105	1.73187e-58	3.87128e-58	0.0900082	0.200487	0.709504
INTERVAL	Metabolon	10	ENSG00000181192	DHTKD1	M46663	5	rs543388870	9	rs10906025	5.60868e-57	1.2537e-56	0.0936607	0.20866	0.697679
INTERVAL	Metabolon	10	ENSG00000181192	DHTKD1	M46663	6	rs116984571	3	rs11257508	1.26035e-101	1.60744e-100	8.2578e-05	5.33261e-05	0.999864
INTERVAL	Metabolon	10	ENSG00000181192	DHTKD1	M47787	0	unconditioned	5	rs35430506	2.37831e-149	8.85591e-36	3.65071e-115	0.135074	0.864926
INTERVAL	Metabolon	10	ENSG00000181192	DHTKD1	M47787	1	rs7093150	5	rs35430506	1.61863e-68	5.36757e-36	2.4846e-34	0.081474	0.918526
INTERVAL	Metabolon	10	ENSG00000181192	DHTKD1	M47787	6	rs116984571	5	rs35430506	2.62562e-28	3.3487e-27	8.27626e-05	5.56876e-05	0.999862
INTERVAL	Metabolon	10	ENSG00000187134	AKR1C1	M37203	6	rs2050359	4	rs78089153	2.38277e-21	4.48891e-20	0.00710668	0.133023	0.859871
INTERVAL	Metabolon	10	ENSG00000188234	AGAP4	M42574	2	rs111516590	4	rs76879426	4.25955e-42	2.0178e-26	1.83971e-17	0.0862355	0.913764
INTERVAL	Metabolon	10	ENSG00000214279	SCART1	M47718	5	rs11101738	4	rs181982616	1.12186e-07	1.29607e-07	0.0182836	0.0201613	0.961555
INTERVAL	Metabolon	10	ENSG00000224034	LINC02561	M32827	2	rs6601936	2	rs4462242	1.33064e-16	1.34604e-07	1.05922e-10	0.106254	0.893746
INTERVAL	Metabolon	10	ENSG00000224034	LINC02561	M33973	3	rs35242309	4	rs4414120	1.90072e-67	6.09747e-66	0.0070216	0.224483	0.768495
INTERVAL	Metabolon	10	ENSG00000224034	LINC02561	M37183	3	rs35242309	7	rs35380770	1.98271e-43	6.32521e-42	0.00710299	0.225831	0.767066
INTERVAL	Metabolon	10	ENSG00000224034	LINC02561	M37190	3	rs35242309	3	rs10904430	1.56771e-58	5.01622e-57	0.000409672	0.0121208	0.987469
INTERVAL	Metabolon	10	ENSG00000224034	LINC02561	M37198	2	rs6601936	2	rs9423400	5.12441e-45	5.18372e-36	1.79091e-11	0.0171335	0.982867
INTERVAL	Metabolon	10	ENSG00000224034	LINC02561	M38170	3	rs35242309	3	rs12763422	3.49278e-93	1.11996e-91	0.0066056	0.211026	0.782369
INTERVAL	Metabolon	10	ENSG00000224034	LINC02561	M38170	3	rs35242309	4	rs10904438	5.70947e-91	1.83101e-89	0.00670174	0.214144	0.779154
INTERVAL	Metabolon	10	ENSG00000224034	LINC02561	M38170	3	rs35242309	8	rs77331455	6.21499e-91	1.99281e-89	0.00679087	0.21697	0.776239
INTERVAL	Metabolon	10	ENSG00000224034	LINC02561	M38170	3	rs35242309	9	rs9423555	3.52348e-92	1.1298e-90	0.00702783	0.224577	0.768395
INTERVAL	Metabolon	10	ENSG00000224034	LINC02561	M38170	3	rs35242309	10	rs3750571	1.6869e-89	5.40966e-88	0.00743988	0.237832	0.754729
INTERVAL	Metabolon	10	ENSG00000224034	LINC02561	M38170	3	rs35242309	11	rs4881397	1.81808e-91	5.8296e-90	0.00775162	0.247808	0.74444
INTERVAL	Metabolon	10	ENSG00000224034	LINC02561	M38170	3	rs35242309	12	rs142430724	1.15695e-89	3.70972e-88	0.00703097	0.224678	0.768291
INTERVAL	Metabolon	10	ENSG00000224034	LINC02561	M38170	3	rs35242309	13	rs148408704	6.02495e-90	1.93186e-88	0.00710288	0.226983	0.765914
INTERVAL	Metabolon	10	ENSG00000224034	LINC02561	M38170	3	rs35242309	14	rs192898799	7.5049e-93	2.40641e-91	0.00663182	0.211865	0.781503
INTERVAL	Metabolon	10	ENSG00000224034	LINC02561	M38170	3	rs35242309	15	rs370771223	9.60128e-91	3.07858e-89	0.00710718	0.227121	0.765772
INTERVAL	Metabolon	10	ENSG00000224034	LINC02561	M38170	3	rs35242309	16	rs78121771	2.40189e-91	7.70153e-90	0.00707888	0.226214	0.766707
INTERVAL	Metabolon	10	ENSG00000232229	LINC00865	M33953	2	rs1359624	0	unconditioned	8.43667e-18	5.69909e-11	5.17928e-09	0.0340208	0.965979
INTERVAL	Metabolon	10	ENSG00000235100	AL157400.3	M33953	0	unconditioned	0	unconditioned	1.32512e-13	8.85151e-11	8.13493e-05	0.053393	0.946526
INTERVAL	Metabolon	10	ENSG00000235100	AL157400.3	M33953	0	unconditioned	5	rs61870790	6.23452e-238	2.27563e-236	0.00356462	0.129243	0.867192
INTERVAL	Metabolon	10	ENSG00000235100	AL157400.3	M33953	0	unconditioned	6	rs17480179	7.55257e-152	2.72315e-150	0.00357052	0.12787	0.86856
INTERVAL	Metabolon	10	ENSG00000235100	AL157400.3	M33953	2	rs11185903	5	rs61870790	4.60192e-237	3.45233e-236	0.0263117	0.196612	0.777076
INTERVAL	Metabolon	10	ENSG00000235100	AL157400.3	M33953	2	rs11185903	6	rs17480179	5.57709e-151	4.14163e-150	0.026366	0.195019	0.778615
INTERVAL	Metabolon	10	ENSG00000235245	AL360181.2	M43258	0	unconditioned	1	rs4838735	8.54072e-23	3.78862e-18	1.16209e-07	0.00415912	0.995841
INTERVAL	Metabolon	10	ENSG00000235245	AL360181.2	M43258	1	rs7093778	1	rs4838735	1.49773e-21	2.80232e-18	2.03788e-06	0.00281577	0.997182
INTERVAL	Metabolon	10	ENSG00000235245	AL360181.2	M47718	0	unconditioned	1	rs4838735	2.25122e-31	9.98631e-27	1.02952e-07	0.00357047	0.996429
INTERVAL	Metabolon	10	ENSG00000235245	AL360181.2	M47718	1	rs7093778	1	rs4838735	3.75889e-30	7.03301e-27	1.719e-06	0.00221853	0.99778
INTERVAL	Metabolon	10	ENSG00000235245	AL360181.2	M52049	0	unconditioned	2	rs7081338	1.51625e-13	6.726e-09	1.66454e-07	0.00639022	0.99361
INTERVAL	Metabolon	10	ENSG00000235245	AL360181.2	M52049	1	rs7093778	2	rs7081338	3.08719e-12	5.77625e-09	3.38912e-06	0.00534654	0.99465
INTERVAL	Metabolon	10	ENSG00000235823	OLMALINC	M33230	0	unconditioned	3	rs11190480	2.40667e-44	2.21087e-36	3.72916e-10	0.033291	0.966709
INTERVAL	Metabolon	10	ENSG00000235823	OLMALINC	M47118	0	unconditioned	3	rs11190480	1.96694e-34	1.80692e-26	1.31831e-10	0.0111217	0.988878
INTERVAL	Metabolon	10	ENSG00000266412	NCOA4	M42574	3	rs111466895	4	rs76879426	3.2632e-43	3.8343e-26	1.40941e-18	0.164772	0.835228
INTERVAL	Metabolon	10	ENSG00000273262	AL121928.1	M05086	0	unconditioned	1	rs67506723	7.97997e-42	4.87929e-40	0.00130018	0.0785782	0.920122
INTERVAL	Metabolon	10	ENSG00000283337	AL358790.2	M05086	0	unconditioned	9	rs145635512	7.07025e-57	1.18298e-05	1.04601e-52	0.17419	0.825798
INTERVAL	Metabolon	10	ENSG00000283337	AL358790.2	M05086	1	rs12416687	9	rs145635512	3.74347e-56	9.68629e-06	5.53829e-52	0.142447	0.857544
INTERVAL	Metabolon	11	ENSG00000072518	MARK2	M46455	1	rs147967497	13	rs117073213	1.46944e-19	4.5637e-18	0.00543758	0.16805	0.826512
INTERVAL	Metabolon	11	ENSG00000077616	NAALAD2	M46894	3	rs574056253	16	rs1943379	7.81737e-178	7.69413e-177	0.00120163	0.0108389	0.987959
INTERVAL	Metabolon	11	ENSG00000084207	GSTP1	M32390	2	rs1979375	0	unconditioned	2.8911e-79	4.97807e-79	0.0395211	0.0671564	0.893322
INTERVAL	Metabolon	11	ENSG00000084207	GSTP1	M33950	0	unconditioned	1	rs11603735	3.44482e-92	1.57742e-27	1.31508e-67	0.00502691	0.994973
INTERVAL	Metabolon	11	ENSG00000084207	GSTP1	M33950	1	rs749174	1	rs11603735	1.52841e-84	1.57867e-27	5.83479e-60	0.00503169	0.994968
INTERVAL	Metabolon	11	ENSG00000084207	GSTP1	M33950	2	rs1979375	0	unconditioned	8.66837e-87	1.49257e-86	0.0538321	0.091837	0.854331
INTERVAL	Metabolon	11	ENSG00000084207	GSTP1	M33959	2	rs1979375	0	unconditioned	2.70807e-91	4.66292e-91	0.0315936	0.0534849	0.914921
INTERVAL	Metabolon	11	ENSG00000084207	GSTP1	M43255	2	rs1979375	0	unconditioned	7.31212e-10	1.25905e-09	0.0742272	0.12701	0.798763
INTERVAL	Metabolon	11	ENSG00000084207	GSTP1	M48757	2	rs1979375	0	unconditioned	2.01404e-33	3.46789e-33	0.0875993	0.150071	0.762329
INTERVAL	Metabolon	11	ENSG00000109917	ZPR1	M44877	0	unconditioned	5	rs180378	1.76963e-35	7.70814e-27	1.09042e-10	0.0465431	0.953457
INTERVAL	Metabolon	11	ENSG00000110768	GTF2H1	M33937	2	rs12224608	6	rs4757638	0	0	8.06893e-12	0.0800032	0.919997
INTERVAL	Metabolon	11	ENSG00000110768	GTF2H1	M33937	2	rs12224608	8	rs7123088	1.64448e-309	1.64925e-299	1.65677e-11	0.165323	0.834677
INTERVAL	Metabolon	11	ENSG00000110768	GTF2H1	M33937	2	rs12224608	13	rs61884287	5.4988e-285	5.51474e-275	8.08424e-12	0.0801569	0.919843
INTERVAL	Metabolon	11	ENSG00000132744	ACY3	M32390	3	rs7108760	0	unconditioned	3.18027e-81	7.65661e-80	0.000434741	0.00947643	0.990089
INTERVAL	Metabolon	11	ENSG00000132744	ACY3	M33950	3	rs7108760	0	unconditioned	5.51931e-89	1.32879e-87	0.000342759	0.00725963	0.992398
INTERVAL	Metabolon	11	ENSG00000132744	ACY3	M33950	3	rs7108760	4	rs2509715	2.15009e-83	2.47635e-82	0.000281005	0.00223897	0.99748
INTERVAL	Metabolon	11	ENSG00000132744	ACY3	M33959	3	rs7108760	0	unconditioned	4.53993e-93	1.093e-91	0.000529649	0.0117638	0.987707
INTERVAL	Metabolon	11	ENSG00000132744	ACY3	M43255	3	rs7108760	0	unconditioned	3.07011e-12	7.39139e-11	0.000311655	0.00651001	0.993178
INTERVAL	Metabolon	11	ENSG00000132744	ACY3	M48757	3	rs7108760	0	unconditioned	7.55356e-36	1.81854e-34	0.000328537	0.00691688	0.992755
INTERVAL	Metabolon	11	ENSG00000133884	DPF2	M01498	1	rs1144926	1	rs34400381	1.77692e-55	3.8801e-53	0.000105253	0.0220052	0.97789
INTERVAL	Metabolon	11	ENSG00000133884	DPF2	M36747	1	rs1144926	1	rs34400381	8.24888e-13	1.80131e-10	0.000105253	0.0220061	0.977889
INTERVAL	Metabolon	11	ENSG00000133884	DPF2	M47695	1	rs1144926	1	rs34400381	1.78249e-20	3.89242e-18	0.000105253	0.0220061	0.977889
INTERVAL	Metabolon	11	ENSG00000134333	LDHA	M15716	4	rs11024614	0	unconditioned	3.45973e-25	6.92696e-18	1.10441e-09	0.0211333	0.978867
INTERVAL	Metabolon	11	ENSG00000134333	LDHA	M15716	4	rs11024614	1	rs10766465	1.58218e-38	9.6678e-32	1.55277e-08	0.0939747	0.906025
INTERVAL	Metabolon	11	ENSG00000134333	LDHA	M15716	4	rs11024614	5	rs10741740	4.99573e-55	7.02103e-48	2.4674e-09	0.0337107	0.966289
INTERVAL	Metabolon	11	ENSG00000134333	LDHA	M33937	4	rs11024614	0	unconditioned	8.52775e-117	1.7074e-109	3.18367e-09	0.0628052	0.937195
INTERVAL	Metabolon	11	ENSG00000134333	LDHA	M33937	4	rs11024614	4	rs3802967	0	0	1.87072e-08	0.0109125	0.989087
INTERVAL	Metabolon	11	ENSG00000134333	LDHA	M36746	4	rs11024614	0	unconditioned	1.03126e-37	2.06475e-30	1.51401e-09	0.0293425	0.970658
INTERVAL	Metabolon	11	ENSG00000134333	LDHA	M36746	4	rs11024614	1	rs11024622	2.09177e-121	1.30863e-114	1.27946e-08	0.0791233	0.920877
INTERVAL	Metabolon	11	ENSG00000134333	LDHA	M36746	4	rs11024614	2	rs3802967	1.09619e-121	8.49856e-115	1.65031e-08	0.127072	0.872928
INTERVAL	Metabolon	11	ENSG00000134824	FADS2	M01110	2	rs174565	0	unconditioned	2.12713e-223	5.90402e-212	7.62246e-13	0.210779	0.789221
INTERVAL	Metabolon	11	ENSG00000134824	FADS2	M32815	2	rs174565	0	unconditioned	1.61268e-97	4.47613e-86	8.94963e-13	0.247652	0.752348
INTERVAL	Metabolon	11	ENSG00000134824	FADS2	M33228	2	rs174565	0	unconditioned	0	0	7.48033e-13	0.20683	0.79317
INTERVAL	Metabolon	11	ENSG00000134824	FADS2	M33387	2	rs174565	0	unconditioned	0	5.43472e-323	7.69971e-13	0.212925	0.787075
INTERVAL	Metabolon	11	ENSG00000134824	FADS2	M33821	0	unconditioned	0	unconditioned	0	4.228e-50	0	0.000321583	0.999678
INTERVAL	Metabolon	11	ENSG00000134824	FADS2	M33821	1	rs968567	0	unconditioned	0	2.69462e-49	0	0.00742819	0.992572
INTERVAL	Metabolon	11	ENSG00000134824	FADS2	M33871	2	rs174565	0	unconditioned	6.90691e-89	1.91707e-77	8.45494e-13	0.233908	0.766092
INTERVAL	Metabolon	11	ENSG00000134824	FADS2	M34397	2	rs174565	0	unconditioned	4.53323e-91	1.25824e-79	7.52243e-13	0.207999	0.792001
INTERVAL	Metabolon	11	ENSG00000134824	FADS2	M35186	2	rs174565	0	unconditioned	8.25287e-159	2.29065e-147	7.3759e-13	0.203928	0.796072
INTERVAL	Metabolon	11	ENSG00000134824	FADS2	M35718	0	unconditioned	0	unconditioned	0	3.38456e-27	0	0.000108227	0.999892
INTERVAL	Metabolon	11	ENSG00000134824	FADS2	M35718	1	rs968567	0	unconditioned	0	4.87722e-26	0	0.0149832	0.985017
INTERVAL	Metabolon	11	ENSG00000134824	FADS2	M42450	2	rs174565	0	unconditioned	0	0	7.95876e-13	0.220122	0.779878
INTERVAL	Metabolon	11	ENSG00000134824	FADS2	M45675	2	rs174565	0	unconditioned	8.07039e-32	2.24e-20	3.72151e-13	0.102396	0.897604
INTERVAL	Metabolon	11	ENSG00000134824	FADS2	M52452	2	rs174565	0	unconditioned	8.74897e-52	2.42835e-40	8.76298e-13	0.242466	0.757534
INTERVAL	Metabolon	11	ENSG00000134824	FADS2	M52454	0	unconditioned	0	unconditioned	0	3.73466e-39	0	0.022344	0.977656
INTERVAL	Metabolon	11	ENSG00000134824	FADS2	M52454	1	rs968567	0	unconditioned	0	1.07733e-38	0	0.066342	0.933658
INTERVAL	Metabolon	11	ENSG00000134824	FADS2	M52462	2	rs174565	0	unconditioned	0	0	7.82682e-13	0.216456	0.783544
INTERVAL	Metabolon	11	ENSG00000134824	FADS2	M52500	2	rs174565	0	unconditioned	6.88552e-53	1.91113e-41	8.39319e-13	0.232192	0.767808
INTERVAL	Metabolon	11	ENSG00000134824	FADS2	M52629	0	unconditioned	0	unconditioned	0	1.07475e-46	0	0.00146501	0.998535
INTERVAL	Metabolon	11	ENSG00000134824	FADS2	M52629	1	rs968567	0	unconditioned	0	3.25221e-46	0	0.0064612	0.993539
INTERVAL	Metabolon	11	ENSG00000134824	FADS2	M52689	2	rs174565	0	unconditioned	2.60122e-284	7.2199e-273	8.00419e-13	0.221384	0.778616
INTERVAL	Metabolon	11	ENSG00000134824	FADS2	M52698	2	rs174565	0	unconditioned	1.72146e-78	4.77805e-67	7.94882e-13	0.219846	0.780154
INTERVAL	Metabolon	11	ENSG00000134824	FADS2	M52700	2	rs174565	0	unconditioned	6.21721e-51	1.72564e-39	8.87114e-13	0.245471	0.754529
INTERVAL	Metabolon	11	ENSG00000134824	FADS2	M52718	2	rs174565	0	unconditioned	2.59957e-221	7.21532e-210	8.05688e-13	0.222848	0.777152
INTERVAL	Metabolon	11	ENSG00000134824	FADS2	M52719	2	rs174565	0	unconditioned	1.08383e-193	3.00827e-182	8.73794e-13	0.241771	0.758229
INTERVAL	Metabolon	11	ENSG00000134824	FADS2	M52738	2	rs174565	0	unconditioned	3.4465e-101	9.56605e-90	7.81349e-13	0.216086	0.783914
INTERVAL	Metabolon	11	ENSG00000134824	FADS2	M52748	2	rs174565	0	unconditioned	5.73839e-40	1.59274e-28	8.4373e-15	0.00134319	0.998657
INTERVAL	Metabolon	11	ENSG00000137656	BUD13	M46798	2	rs1942478	2	rs180378	6.89856e-48	4.27541e-48	0.0278936	0.0163314	0.955775
INTERVAL	Metabolon	11	ENSG00000137656	BUD13	M46798	2	rs1942478	3	rs1784121	3.56771e-26	2.21148e-26	0.0286865	0.0168271	0.954486
INTERVAL	Metabolon	11	ENSG00000137656	BUD13	M46798	2	rs1942478	7	rs1240782	7.92548e-32	4.91091e-32	0.0278958	0.0163295	0.955775
INTERVAL	Metabolon	11	ENSG00000137656	BUD13	M46798	2	rs1942478	14	rs80065691	5.19785e-29	3.22016e-29	0.0783467	0.0476633	0.87399
INTERVAL	Metabolon	11	ENSG00000137656	BUD13	M46799	2	rs1942478	3	rs180378	1.76954e-44	1.09523e-44	0.0278943	0.016309	0.955797
INTERVAL	Metabolon	11	ENSG00000137656	BUD13	M52449	0	unconditioned	2	rs180378	5.9363e-35	3.52607e-07	2.90643e-29	0.171809	0.82819
INTERVAL	Metabolon	11	ENSG00000137656	BUD13	M52449	0	unconditioned	3	rs6589563	1.58836e-40	9.43463e-13	3.82098e-31	0.00127088	0.998729
INTERVAL	Metabolon	11	ENSG00000137656	BUD13	M52449	1	rs180322	2	rs180378	6.95425e-20	3.54631e-07	3.40483e-14	0.172802	0.827198
INTERVAL	Metabolon	11	ENSG00000137656	BUD13	M52449	1	rs180322	3	rs6589563	1.90397e-25	9.70926e-13	4.5802e-16	0.00133701	0.998663
INTERVAL	Metabolon	11	ENSG00000137656	BUD13	M52633	0	unconditioned	4	rs1263149	2.64737e-60	1.57249e-32	1.52614e-29	0.0897402	0.91026
INTERVAL	Metabolon	11	ENSG00000137656	BUD13	M52633	1	rs180322	4	rs1263149	1.9273e-45	9.82823e-33	1.11104e-14	0.0557131	0.944287
INTERVAL	Metabolon	11	ENSG00000137710	RDX	M32807	4	rs1443120	0	unconditioned	2.00332e-13	1.52231e-13	0.00883926	0.00573148	0.985429
INTERVAL	Metabolon	11	ENSG00000137714	FDX1	M32599	0	unconditioned	0	unconditioned	1.04553e-179	5.83662e-41	1.01088e-141	0.00464783	0.995352
INTERVAL	Metabolon	11	ENSG00000137714	FDX1	M32599	0	unconditioned	2	rs2846734	1.33738e-283	4.37813e-146	4.83679e-141	0.000583983	0.999416
INTERVAL	Metabolon	11	ENSG00000137714	FDX1	M32599	0	unconditioned	3	rs7940715	4.23176e-194	4.50171e-98	2.87749e-98	0.0296401	0.97036
INTERVAL	Metabolon	11	ENSG00000137714	FDX1	M32599	1	rs10891098	0	unconditioned	9.66975e-165	5.26055e-41	9.34928e-127	0.0040903	0.99591
INTERVAL	Metabolon	11	ENSG00000137714	FDX1	M32599	1	rs10891098	2	rs2846734	8.53293e-269	5.2486e-146	3.08602e-126	0.000899112	0.999101
INTERVAL	Metabolon	11	ENSG00000137714	FDX1	M32599	1	rs10891098	3	rs7940715	4.66378e-184	3.49828e-98	3.17125e-88	0.0228102	0.97719
INTERVAL	Metabolon	11	ENSG00000137714	FDX1	M32807	0	unconditioned	0	unconditioned	4.39435e-152	2.45311e-13	1.93892e-141	0.00983373	0.990166
INTERVAL	Metabolon	11	ENSG00000137714	FDX1	M32807	0	unconditioned	1	11_110393369_C_CA	8.48366e-118	8.06504e-22	1.08038e-97	0.101809	0.898191
INTERVAL	Metabolon	11	ENSG00000137714	FDX1	M32807	0	unconditioned	2	rs2585792	4.06055e-168	1.32928e-30	1.08614e-140	0.00255821	0.997442
INTERVAL	Metabolon	11	ENSG00000137714	FDX1	M32807	1	rs10891098	0	unconditioned	4.36244e-137	2.37326e-13	1.92484e-126	0.00948105	0.990519
INTERVAL	Metabolon	11	ENSG00000137714	FDX1	M32807	1	rs10891098	1	11_110393369_C_CA	8.2556e-108	5.39122e-22	1.05134e-87	0.0677241	0.932276
INTERVAL	Metabolon	11	ENSG00000137714	FDX1	M32807	1	rs10891098	2	rs2585792	2.1455e-153	1.31969e-30	5.73891e-126	0.00253253	0.997467
INTERVAL	Metabolon	11	ENSG00000149084	HSD17B12	M48009	3	rs4359199	2	rs2862964	2.51857e-93	1.53974e-91	0.00189742	0.115117	0.882986
INTERVAL	Metabolon	11	ENSG00000149084	HSD17B12	M48009	3	rs4359199	4	rs7118770	2.57355e-117	7.51766e-112	1.96815e-08	0.00475397	0.995246
INTERVAL	Metabolon	11	ENSG00000149084	HSD17B12	M48009	3	rs4359199	11	rs551280566	9.72348e-35	5.91087e-33	0.00284854	0.172337	0.824815
INTERVAL	Metabolon	11	ENSG00000149084	HSD17B12	M48047	0	unconditioned	0	unconditioned	0	9.52411e-12	0	0.0200789	0.979921
INTERVAL	Metabolon	11	ENSG00000149084	HSD17B12	M48047	0	unconditioned	1	rs35251247	0	5.56128e-36	0	0.000724959	0.999275
INTERVAL	Metabolon	11	ENSG00000149084	HSD17B12	M48047	1	rs35251247	0	unconditioned	2.24741e-104	9.52553e-12	4.96927e-95	0.0200821	0.979918
INTERVAL	Metabolon	11	ENSG00000149084	HSD17B12	M48047	1	rs35251247	1	rs35251247	1.31288e-128	5.56455e-36	4.07047e-96	0.000725973	0.999274
INTERVAL	Metabolon	11	ENSG00000149084	HSD17B12	M48047	2	rs10838159	3	rs10838159	4.87865e-73	6.8413e-34	3.13802e-42	0.00340383	0.996596
INTERVAL	Metabolon	11	ENSG00000149328	GLB1L2	M33441	5	rs7124693	4	rs579856	6.11908e-22	3.04642e-22	0.0185549	0.00826451	0.973181
INTERVAL	Metabolon	11	ENSG00000149485	FADS1	M33821	0	unconditioned	0	unconditioned	0	4.40369e-50	0	0.000376541	0.999623
INTERVAL	Metabolon	11	ENSG00000149485	FADS1	M33821	1	rs968567	0	unconditioned	4.018e-230	1.02955e-49	1.25564e-183	0.00221959	0.99778
INTERVAL	Metabolon	11	ENSG00000149485	FADS1	M35718	0	unconditioned	0	unconditioned	0	3.54047e-27	0	0.000159324	0.999841
INTERVAL	Metabolon	11	ENSG00000149485	FADS1	M35718	1	rs968567	0	unconditioned	3.77942e-207	9.68416e-27	1.2374e-183	0.00217281	0.997827
INTERVAL	Metabolon	11	ENSG00000149485	FADS1	M52454	0	unconditioned	0	unconditioned	0	3.8538e-39	0	0.0230888	0.976911
INTERVAL	Metabolon	11	ENSG00000149485	FADS1	M52454	1	rs968567	0	unconditioned	2.68269e-219	6.87396e-39	1.67525e-182	0.0419675	0.958032
INTERVAL	Metabolon	11	ENSG00000149485	FADS1	M52629	0	unconditioned	0	unconditioned	0	1.10991e-46	0	0.00154569	0.998454
INTERVAL	Metabolon	11	ENSG00000149485	FADS1	M52629	1	rs968567	0	unconditioned	7.88439e-227	2.02025e-46	1.80727e-183	0.00363447	0.996366
INTERVAL	Metabolon	11	ENSG00000151502	VPS26B	M33441	2	rs1031381	6	rs71486995	3.90085e-43	1.717e-42	0.0299637	0.131049	0.838987
INTERVAL	Metabolon	11	ENSG00000166105	GLB1L3	M33441	3	rs67473835	2	rs10894793	1.04104e-27	3.08641e-27	0.0112496	0.0323957	0.956355
INTERVAL	Metabolon	11	ENSG00000166105	GLB1L3	M33441	3	rs67473835	6	rs71486995	8.13459e-43	2.05092e-42	0.0624845	0.156757	0.780759
INTERVAL	Metabolon	11	ENSG00000167792	NDUFV1	M27710	0	unconditioned	0	unconditioned	1.30887e-29	5.854e-18	3.61268e-13	0.16074	0.83926
INTERVAL	Metabolon	11	ENSG00000167792	NDUFV1	M31932	0	unconditioned	0	unconditioned	9.60498e-27	4.29588e-15	3.38005e-13	0.150325	0.849675
INTERVAL	Metabolon	11	ENSG00000167792	NDUFV1	M31932	0	unconditioned	3	rs78371233	4.29566e-78	5.34093e-67	1.94687e-13	0.0232293	0.976771
INTERVAL	Metabolon	11	ENSG00000167792	NDUFV1	M31932	0	unconditioned	7	rs1871041	3.91499e-26	4.13046e-15	1.99658e-12	0.209856	0.790144
INTERVAL	Metabolon	11	ENSG00000167792	NDUFV1	M33950	0	unconditioned	1	rs11603735	6.11453e-37	3.72357e-26	2.33331e-12	0.141233	0.858767
INTERVAL	Metabolon	11	ENSG00000167792	NDUFV1	M33950	0	unconditioned	3	rs555435772	2.22134e-35	3.16289e-25	7.74574e-12	0.109398	0.890602
INTERVAL	Metabolon	11	ENSG00000167792	NDUFV1	M47013	0	unconditioned	0	unconditioned	2.46378e-21	1.10194e-09	2.62736e-13	0.116627	0.883373
INTERVAL	Metabolon	11	ENSG00000167799	NUDT8	M27710	0	unconditioned	0	unconditioned	6.33789e-23	1.46746e-18	1.74935e-06	0.0395436	0.960455
INTERVAL	Metabolon	11	ENSG00000167799	NUDT8	M27710	0	unconditioned	1	rs2509709	1.71858e-75	4.2637e-72	1.84705e-05	0.0448692	0.955112
INTERVAL	Metabolon	11	ENSG00000167799	NUDT8	M27710	0	unconditioned	2	rs640777	3.66797e-77	9.89804e-74	3.27619e-06	0.00784866	0.992148
INTERVAL	Metabolon	11	ENSG00000167799	NUDT8	M27710	1	rs61894496	0	unconditioned	4.71027e-22	1.48864e-18	1.3001e-05	0.0401288	0.959858
INTERVAL	Metabolon	11	ENSG00000167799	NUDT8	M27710	1	rs61894496	1	rs2509709	1.69888e-74	6.53099e-72	0.000182587	0.0692615	0.930556
INTERVAL	Metabolon	11	ENSG00000167799	NUDT8	M27710	1	rs61894496	2	rs640777	2.66923e-76	1.11408e-73	2.38413e-05	0.00895978	0.991016
INTERVAL	Metabolon	11	ENSG00000167799	NUDT8	M31932	0	unconditioned	0	unconditioned	4.26006e-20	9.86362e-16	1.49914e-06	0.0337444	0.966254
INTERVAL	Metabolon	11	ENSG00000167799	NUDT8	M31932	0	unconditioned	1	rs10896190	7.9278e-65	1.90296e-61	9.36619e-07	0.00124948	0.99875
INTERVAL	Metabolon	11	ENSG00000167799	NUDT8	M31932	0	unconditioned	3	rs78371233	5.52856e-71	3.91786e-67	2.50208e-06	0.016748	0.98325
INTERVAL	Metabolon	11	ENSG00000167799	NUDT8	M31932	1	rs61894496	0	unconditioned	3.23326e-19	1.02185e-15	1.1378e-05	0.0349944	0.964994
INTERVAL	Metabolon	11	ENSG00000167799	NUDT8	M31932	1	rs61894496	1	rs10896190	8.29778e-64	2.70463e-61	9.8033e-06	0.00219756	0.997793
INTERVAL	Metabolon	11	ENSG00000167799	NUDT8	M31932	1	rs61894496	2	rs625978	8.1225e-36	2.01198e-33	0.00076525	0.188745	0.810489
INTERVAL	Metabolon	11	ENSG00000167799	NUDT8	M31932	1	rs61894496	3	rs78371233	4.34064e-70	4.2093e-67	1.96446e-05	0.0180683	0.981912
INTERVAL	Metabolon	11	ENSG00000167799	NUDT8	M33950	0	unconditioned	2	rs2514022	1.06826e-27	2.25413e-23	1.48002e-06	0.0302601	0.969738
INTERVAL	Metabolon	11	ENSG00000167799	NUDT8	M33950	1	rs61894496	2	rs2514022	1.06171e-26	2.98424e-23	1.47095e-05	0.0403855	0.9596
INTERVAL	Metabolon	11	ENSG00000167799	NUDT8	M33950	1	rs61894496	5	rs11601325	2.41601e-25	2.35869e-22	0.00017484	0.169862	0.829963
INTERVAL	Metabolon	11	ENSG00000167799	NUDT8	M33950	1	rs61894496	8	rs35212875	1.37035e-23	1.62886e-20	0.000208706	0.247324	0.752467
INTERVAL	Metabolon	11	ENSG00000167799	NUDT8	M33950	1	rs61894496	9	rs10896213	3.9252e-19	3.82803e-16	0.000219212	0.212999	0.786782
INTERVAL	Metabolon	11	ENSG00000167799	NUDT8	M33950	1	rs61894496	10	rs117984862	7.05153e-20	6.87694e-17	0.000210146	0.204148	0.795642
INTERVAL	Metabolon	11	ENSG00000167799	NUDT8	M33950	1	rs61894496	11	rs147940157	5.41788e-20	5.28373e-17	0.000206241	0.200335	0.799459
INTERVAL	Metabolon	11	ENSG00000167799	NUDT8	M33950	1	rs61894496	12	rs200723235	7.19757e-20	7.02147e-17	0.000205288	0.199465	0.80033
INTERVAL	Metabolon	11	ENSG00000167799	NUDT8	M33950	1	rs61894496	13	rs7118125	4.93376e-20	4.81163e-17	0.000223238	0.216929	0.782848
INTERVAL	Metabolon	11	ENSG00000167799	NUDT8	M47013	0	unconditioned	0	unconditioned	1.31685e-14	3.049e-10	1.40428e-06	0.0315459	0.968453
INTERVAL	Metabolon	11	ENSG00000167799	NUDT8	M47013	0	unconditioned	1	rs2514022	6.66037e-51	1.97817e-47	1.02556e-06	0.00204802	0.997951
INTERVAL	Metabolon	11	ENSG00000167799	NUDT8	M47013	1	rs61894496	0	unconditioned	9.96826e-14	3.15039e-10	1.06301e-05	0.0326281	0.967361
INTERVAL	Metabolon	11	ENSG00000167799	NUDT8	M47013	1	rs61894496	1	rs2514022	7.01988e-50	2.98801e-47	1.08091e-05	0.00360451	0.996385
INTERVAL	Metabolon	11	ENSG00000173599	PC	M27710	0	unconditioned	0	unconditioned	2.34456e-18	7.62998e-18	0.0647133	0.209873	0.725413
INTERVAL	Metabolon	11	ENSG00000173599	PC	M27710	0	unconditioned	1	rs2509709	8.12901e-72	1.2928e-71	0.0870783	0.13771	0.775212
INTERVAL	Metabolon	11	ENSG00000173599	PC	M27710	0	unconditioned	2	rs640777	6.1379e-73	9.73658e-73	0.0547474	0.0859869	0.859266
INTERVAL	Metabolon	11	ENSG00000173599	PC	M31932	0	unconditioned	0	unconditioned	1.9226e-15	6.25678e-15	0.0676575	0.219467	0.712876
INTERVAL	Metabolon	11	ENSG00000173599	PC	M31932	0	unconditioned	1	rs10896190	7.79521e-60	1.21495e-59	0.0906906	0.14058	0.76873
INTERVAL	Metabolon	11	ENSG00000173599	PC	M31932	0	unconditioned	3	rs78371233	1.87286e-66	3.11305e-66	0.0834843	0.137989	0.778527
INTERVAL	Metabolon	11	ENSG00000173599	PC	M33950	0	unconditioned	2	rs2514022	5.24401e-23	9.8242e-23	0.0725232	0.135073	0.792403
INTERVAL	Metabolon	11	ENSG00000173599	PC	M47013	0	unconditioned	0	unconditioned	6.67017e-10	2.17069e-09	0.0711301	0.230783	0.698087
INTERVAL	Metabolon	11	ENSG00000173599	PC	M47013	0	unconditioned	1	rs2514022	5.58792e-46	8.92166e-46	0.0858862	0.136348	0.777766
INTERVAL	Metabolon	11	ENSG00000173933	RBM4	M33959	0	unconditioned	1	rs60958375	7.1084e-20	4.97341e-19	0.0173105	0.120251	0.862438
INTERVAL	Metabolon	11	ENSG00000173933	RBM4	M33959	0	unconditioned	3	rs11227668	6.50363e-95	2.83138e-94	0.00390185	0.0160067	0.980091
INTERVAL	Metabolon	11	ENSG00000173933	RBM4	M33959	0	unconditioned	4	rs11604706	9.08383e-77	3.25824e-76	0.00328301	0.0107898	0.985927
INTERVAL	Metabolon	11	ENSG00000173933	RBM4	M33959	0	unconditioned	5	rs191672768	1.28659e-80	5.0153e-80	0.00293371	0.0104494	0.986617
INTERVAL	Metabolon	11	ENSG00000173933	RBM4	M33959	0	unconditioned	6	rs77633476	1.01412e-76	3.63751e-76	0.00369039	0.0122528	0.984057
INTERVAL	Metabolon	11	ENSG00000173933	RBM4	M33959	1	rs117533632	3	rs11227668	1.20793e-94	2.08151e-94	0.00724694	0.0115068	0.981246
INTERVAL	Metabolon	11	ENSG00000173933	RBM4	M33959	1	rs117533632	4	rs11604706	1.74717e-76	2.28699e-76	0.00631449	0.00727904	0.986406
INTERVAL	Metabolon	11	ENSG00000173933	RBM4	M33959	1	rs117533632	5	rs191672768	2.49477e-80	3.68276e-80	0.00568863	0.00741063	0.986901
INTERVAL	Metabolon	11	ENSG00000173933	RBM4	M33959	1	rs117533632	6	rs77633476	1.91678e-76	2.50898e-76	0.00697515	0.00814528	0.98488
INTERVAL	Metabolon	11	ENSG00000174483	BBS1	M32390	0	unconditioned	2	rs75434281	3.49502e-09	2.86268e-07	0.000837139	0.0676363	0.931526
INTERVAL	Metabolon	11	ENSG00000174483	BBS1	M32390	1	rs190990377	2	rs75434281	6.07892e-09	2.66367e-07	0.00145605	0.0628654	0.935678
INTERVAL	Metabolon	11	ENSG00000181908	LINC02724	M46455	2	rs76247963	13	rs117073213	1.61782e-19	2.24884e-19	0.00601865	0.00737959	0.986602
INTERVAL	Metabolon	11	ENSG00000189253	TRIM64B	M46894	3	rs140233009	19	rs140233009	2.41649e-81	3.05293e-69	1.99597e-14	0.0242408	0.975759
INTERVAL	Metabolon	11	ENSG00000205126	ACCSL	M48009	3	rs1878764	2	rs2862964	3.53308e-94	1.2594e-91	0.000281142	0.0993152	0.900404
INTERVAL	Metabolon	11	ENSG00000205126	ACCSL	M48009	3	rs1878764	4	rs7118770	4.52512e-114	7.31177e-111	3.73878e-05	0.0594714	0.940491
INTERVAL	Metabolon	11	ENSG00000205126	ACCSL	M48009	3	rs1878764	6	rs11037567	3.30558e-88	2.34026e-85	0.000130692	0.0916179	0.908251
INTERVAL	Metabolon	11	ENSG00000205126	ACCSL	M48009	3	rs1878764	7	rs2625387	4.045e-68	1.91757e-65	4.77359e-05	0.0216513	0.978301
INTERVAL	Metabolon	11	ENSG00000205126	ACCSL	M48009	3	rs1878764	8	rs11820132	1.78253e-51	7.00541e-49	4.78946e-05	0.0178406	0.982111
INTERVAL	Metabolon	11	ENSG00000205126	ACCSL	M48009	3	rs1878764	9	rs113548606	3.4416e-51	1.54128e-48	5.26206e-05	0.0225882	0.977359
INTERVAL	Metabolon	11	ENSG00000205126	ACCSL	M48009	3	rs1878764	10	rs12362802	1.00362e-53	3.85347e-51	4.79151e-05	0.0174149	0.982537
INTERVAL	Metabolon	11	ENSG00000205126	ACCSL	M48009	3	rs1878764	11	rs551280566	1.41186e-35	5.01884e-33	0.000427651	0.151172	0.8484
INTERVAL	Metabolon	11	ENSG00000205126	ACCSL	M48009	3	rs1878764	12	rs78822028	2.57893e-35	9.09155e-33	0.000253671	0.0885159	0.91123
INTERVAL	Metabolon	11	ENSG00000254827	SLC22A18AS	M46516	2	rs366696	0	unconditioned	2.72323e-15	6.73811e-13	0.000143227	0.0344735	0.965383
INTERVAL	Metabolon	11	ENSG00000255517	AP002748.4	M33959	3	rs12793712	1	rs60958375	4.00961e-22	2.26177e-19	0.000263616	0.147851	0.851886
INTERVAL	Metabolon	11	ENSG00000255517	AP002748.4	M33959	4	rs61891268	5	rs7950567	1.17286e-81	1.24701e-81	0.0988658	0.104319	0.796815
INTERVAL	Metabolon	11	ENSG00000255517	AP002748.4	M33959	4	rs61891268	6	rs76691783	1.51522e-77	1.61102e-77	0.099075	0.104543	0.796382
INTERVAL	Metabolon	11	ENSG00000283375	AC087521.4	M48009	0	unconditioned	0	unconditioned	2.54414e-83	1.23879e-76	1.5325e-08	0.073694	0.926306
INTERVAL	Metabolon	11	ENSG00000283375	AC087521.4	M48009	0	unconditioned	3	rs4755747	8.98552e-158	1.97269e-151	1.48826e-08	0.031705	0.968295
INTERVAL	Metabolon	11	ENSG00000283375	AC087521.4	M48047	0	unconditioned	0	unconditioned	1.13605e-17	5.53165e-11	2.51194e-08	0.121432	0.878568
INTERVAL	Metabolon	11	ENSG00000283375	AC087521.4	M48047	0	unconditioned	1	rs35251247	4.08782e-40	1.20568e-35	1.26706e-07	0.00273989	0.99726
INTERVAL	Metabolon	12	ENSG00000010379	SLC6A13	M01566	1	rs530500	0	unconditioned	1.97373e-75	5.17385e-73	0.000126816	0.0322753	0.967598
INTERVAL	Metabolon	12	ENSG00000010379	SLC6A13	M01566	1	rs530500	1	rs11613331	7.22723e-249	7.93354e-247	0.00113661	0.123894	0.87497
INTERVAL	Metabolon	12	ENSG00000010379	SLC6A13	M01566	1	rs530500	2	rs2080402	1.5203e-273	1.81901e-271	6.40236e-05	0.00666703	0.993269
INTERVAL	Metabolon	12	ENSG00000010379	SLC6A13	M01566	1	rs530500	3	rs570644	3.25016e-146	3.38453e-144	0.00115892	0.119804	0.879037
INTERVAL	Metabolon	12	ENSG00000010379	SLC6A13	M01566	1	rs530500	4	rs7295693	1.83492e-147	1.91077e-145	0.00115892	0.119804	0.879037
INTERVAL	Metabolon	12	ENSG00000010379	SLC6A13	M01566	1	rs530500	5	rs7132236	1.28126e-168	1.33423e-166	0.000230878	0.0230655	0.976704
INTERVAL	Metabolon	12	ENSG00000010379	SLC6A13	M01566	1	rs530500	6	rs188609	1.16208e-151	1.21012e-149	0.00115871	0.119782	0.879059
INTERVAL	Metabolon	12	ENSG00000010379	SLC6A13	M01566	1	rs530500	7	rs67515639	6.58511e-147	6.85735e-145	0.00115831	0.11974	0.879102
INTERVAL	Metabolon	12	ENSG00000010379	SLC6A13	M15716	1	rs530500	0	unconditioned	1.05571e-60	2.76739e-58	0.000121924	0.0309916	0.968887
INTERVAL	Metabolon	12	ENSG00000010379	SLC6A13	M15716	1	rs530500	1	rs11613331	1.15587e-182	1.26883e-180	0.00113717	0.123954	0.874909
INTERVAL	Metabolon	12	ENSG00000010379	SLC6A13	M15716	1	rs530500	2	rs2080402	1.96193e-202	2.34739e-200	6.40236e-05	0.00666698	0.993269
INTERVAL	Metabolon	12	ENSG00000010379	SLC6A13	M15716	1	rs530500	3	rs517874	4.78018e-112	4.97778e-110	0.00115892	0.119804	0.879037
INTERVAL	Metabolon	12	ENSG00000010379	SLC6A13	M15716	1	rs530500	4	rs7132236	2.1751e-117	2.265e-115	0.000231045	0.0230828	0.976686
INTERVAL	Metabolon	12	ENSG00000010379	SLC6A13	M15716	1	rs530500	5	rs7295693	7.88691e-110	8.21289e-108	0.00115892	0.119804	0.879038
INTERVAL	Metabolon	12	ENSG00000010379	SLC6A13	M15716	1	rs530500	6	rs75611255	1.84669e-110	1.92302e-108	0.00115892	0.119804	0.879037
INTERVAL	Metabolon	12	ENSG00000010379	SLC6A13	M15716	1	rs530500	7	rs59417991	3.44977e-109	3.59236e-107	0.00115892	0.119804	0.879037
INTERVAL	Metabolon	12	ENSG00000010379	SLC6A13	M32350	1	rs530500	0	unconditioned	9.51983e-169	2.49548e-166	0.000113773	0.0288528	0.971033
INTERVAL	Metabolon	12	ENSG00000010379	SLC6A13	M32350	1	rs530500	1	rs11613331	0	0	0.00113661	0.123893	0.87497
INTERVAL	Metabolon	12	ENSG00000010379	SLC6A13	M32350	1	rs530500	2	rs2080402	0	0	6.40236e-05	0.00666698	0.993269
INTERVAL	Metabolon	12	ENSG00000010379	SLC6A13	M32350	1	rs530500	3	rs7137405	0	0	0.00115892	0.119804	0.879038
INTERVAL	Metabolon	12	ENSG00000010379	SLC6A13	M32350	1	rs530500	4	rs7295693	0	0	0.00115892	0.119804	0.879038
INTERVAL	Metabolon	12	ENSG00000010379	SLC6A13	M32350	1	rs530500	5	rs554597	0	0	0.00115892	0.119804	0.879037
INTERVAL	Metabolon	12	ENSG00000010379	SLC6A13	M32350	1	rs530500	6	rs7132236	0	0	0.000230747	0.0230517	0.976718
INTERVAL	Metabolon	12	ENSG00000010379	SLC6A13	M32350	1	rs530500	7	rs141569368	0	0	0.00115892	0.119804	0.879038
INTERVAL	Metabolon	12	ENSG00000010379	SLC6A13	M32350	1	rs530500	8	rs67515639	2.86558e-322	2.99898e-320	0.00115892	0.119804	0.879038
INTERVAL	Metabolon	12	ENSG00000010379	SLC6A13	M32350	1	rs530500	9	rs188609	0	0	0.00115892	0.119804	0.879038
INTERVAL	Metabolon	12	ENSG00000010379	SLC6A13	M32350	1	rs530500	10	rs73590332	0	0	0.00115892	0.119804	0.879038
INTERVAL	Metabolon	12	ENSG00000010379	SLC6A13	M36747	1	rs530500	0	unconditioned	6.30752e-178	1.65342e-175	0.000111261	0.0281936	0.971695
INTERVAL	Metabolon	12	ENSG00000010379	SLC6A13	M36747	1	rs530500	1	rs11613331	0	0	0.00113661	0.123893	0.87497
INTERVAL	Metabolon	12	ENSG00000010379	SLC6A13	M36747	1	rs530500	2	rs2080402	0	0	6.40236e-05	0.006667	0.993269
INTERVAL	Metabolon	12	ENSG00000010379	SLC6A13	M36747	1	rs530500	3	rs7295693	0	0	0.00115892	0.119804	0.879037
INTERVAL	Metabolon	12	ENSG00000010379	SLC6A13	M36747	1	rs530500	4	rs7137405	0	0	0.00115892	0.119804	0.879037
INTERVAL	Metabolon	12	ENSG00000010379	SLC6A13	M36747	1	rs530500	5	rs517874	0	0	0.00115892	0.119804	0.879037
INTERVAL	Metabolon	12	ENSG00000010379	SLC6A13	M36747	1	rs530500	6	rs216242	0	0	0.00115892	0.119804	0.879037
INTERVAL	Metabolon	12	ENSG00000010379	SLC6A13	M36747	1	rs530500	7	rs141569368	0	0	0.00115892	0.119804	0.879037
INTERVAL	Metabolon	12	ENSG00000010379	SLC6A13	M36747	1	rs530500	8	rs7132236	0	0	0.000230746	0.0230517	0.976718
INTERVAL	Metabolon	12	ENSG00000010379	SLC6A13	M36747	1	rs530500	9	rs11061978	0	0	0.00115892	0.119804	0.879037
INTERVAL	Metabolon	12	ENSG00000010379	SLC6A13	M40730	1	rs530500	0	unconditioned	1.58306e-15	4.14976e-13	0.000308251	0.0798836	0.919808
INTERVAL	Metabolon	12	ENSG00000010379	SLC6A13	M40730	1	rs530500	2	rs7969761	6.56905e-58	8.00482e-56	0.000199608	0.0233471	0.976453
INTERVAL	Metabolon	12	ENSG00000010379	SLC6A13	M46225	1	rs530500	0	unconditioned	1.80367e-50	4.72805e-48	0.000395147	0.102685	0.89692
INTERVAL	Metabolon	12	ENSG00000010379	SLC6A13	M46225	1	rs530500	1	rs11613331	1.14705e-186	1.19313e-184	0.00114409	0.118125	0.880731
INTERVAL	Metabolon	12	ENSG00000010379	SLC6A13	M46225	1	rs530500	2	rs3782860	1.03645e-193	1.24009e-191	6.48581e-05	0.00676696	0.993168
INTERVAL	Metabolon	12	ENSG00000010379	SLC6A13	M46225	1	rs530500	4	rs520739	4.14858e-101	3.62201e-99	0.000483314	0.0412386	0.958278
INTERVAL	Metabolon	12	ENSG00000010379	SLC6A13	M46225	1	rs530500	5	rs7295693	1.7084e-91	1.49155e-89	0.000409481	0.0347858	0.964805
INTERVAL	Metabolon	12	ENSG00000010379	SLC6A13	M46663	1	rs530500	0	unconditioned	3.30286e-28	8.65795e-26	0.000440583	0.114607	0.884952
INTERVAL	Metabolon	12	ENSG00000010379	SLC6A13	M46663	1	rs530500	2	rs55990424	5.63052e-106	6.92601e-104	0.000380741	0.0458805	0.953739
INTERVAL	Metabolon	12	ENSG00000010379	SLC6A13	M46663	1	rs530500	3	rs2284333	1.32621e-68	1.43564e-66	6.40703e-05	0.00594173	0.993994
INTERVAL	Metabolon	12	ENSG00000010379	SLC6A13	M46663	1	rs530500	5	rs67515639	1.20891e-71	1.29273e-69	6.40757e-05	0.00585775	0.994078
INTERVAL	Metabolon	12	ENSG00000060982	BCAT1	M22116	2	rs551466491	13	rs75185503	2.31408e-67	2.22891e-41	1.03821e-29	2.64914e-09	1
INTERVAL	Metabolon	12	ENSG00000060982	BCAT1	M22116	2	rs551466491	15	rs139077735	2.13356e-41	2.29683e-21	9.28921e-24	5.35147e-09	1
INTERVAL	Metabolon	12	ENSG00000060982	BCAT1	M22116	15	rs976436	17	rs7961092	2.38114e-14	2.09665e-14	0.0641834	0.0556348	0.880182
INTERVAL	Metabolon	12	ENSG00000073614	KDM5A	M01566	4	rs11062102	0	unconditioned	2.179e-74	2.10919e-72	0.00140004	0.134655	0.863945
INTERVAL	Metabolon	12	ENSG00000073614	KDM5A	M15716	4	rs11062102	0	unconditioned	1.25715e-59	1.21688e-57	0.00145188	0.139678	0.85887
INTERVAL	Metabolon	12	ENSG00000073614	KDM5A	M32350	4	rs11062102	0	unconditioned	1.20054e-167	1.16208e-165	0.00143478	0.138021	0.860544
INTERVAL	Metabolon	12	ENSG00000073614	KDM5A	M36747	4	rs11062102	0	unconditioned	8.19387e-177	7.93137e-175	0.00144535	0.139045	0.85951
INTERVAL	Metabolon	12	ENSG00000073614	KDM5A	M46225	4	rs11062102	4	rs520739	3.99071e-100	1.43358e-98	0.00459728	0.164316	0.831086
INTERVAL	Metabolon	12	ENSG00000073614	KDM5A	M46225	4	rs11062102	5	rs7295693	4.28639e-90	8.47869e-89	0.010141	0.199804	0.790055
INTERVAL	Metabolon	12	ENSG00000073614	KDM5A	M46225	5	rs140626568	3	rs78050374	2.8557e-321	6.83293e-321	0.00661731	0.0148561	0.978527
INTERVAL	Metabolon	12	ENSG00000073614	KDM5A	M46663	4	rs11062102	4	rs554597	3.56211e-80	1.28021e-78	0.000280354	0.00908521	0.990634
INTERVAL	Metabolon	12	ENSG00000110917	MLEC	M15745	0	unconditioned	10	rs73217006	4.44806e-193	8.88173e-79	2.33554e-116	0.045681	0.954319
INTERVAL	Metabolon	12	ENSG00000110917	MLEC	M15745	0	unconditioned	11	rs73419638	4.57687e-192	9.13893e-78	9.85285e-116	0.195934	0.804066
INTERVAL	Metabolon	12	ENSG00000110917	MLEC	M15745	4	rs148373748	5	rs148373748	0	0	6.77816e-08	0.00982697	0.990173
INTERVAL	Metabolon	12	ENSG00000110917	MLEC	M34407	0	unconditioned	2	rs548093	2.09133e-154	3.44211e-29	1.69022e-127	0.0268461	0.973154
INTERVAL	Metabolon	12	ENSG00000110917	MLEC	M34407	1	rs695949	2	rs548093	1.30998e-78	8.54049e-30	1.05874e-51	0.00590837	0.994092
INTERVAL	Metabolon	12	ENSG00000110917	MLEC	M34407	1	rs695949	3	rs2239758	2.91941e-75	1.16785e-26	1.41203e-50	0.055541	0.944459
INTERVAL	Metabolon	12	ENSG00000111181	SLC6A12	M03141	2	rs11061978	0	unconditioned	1.28008e-69	1.12072e-38	1.62636e-34	0.000424326	0.999576
INTERVAL	Metabolon	12	ENSG00000111181	SLC6A12	M03141	2	rs11061978	1	rs11061976	8.81189e-185	1.02393e-155	1.51658e-32	0.00076301	0.999237
INTERVAL	Metabolon	12	ENSG00000111181	SLC6A12	M03141	2	rs11061978	2	rs11061978	3.25638e-186	2.01841e-155	1.62653e-34	8.18326e-06	0.999992
INTERVAL	Metabolon	12	ENSG00000111252	SH2B3	M01899	3	rs7310615	0	unconditioned	1.7623e-15	4.89318e-15	0.00264908	0.00636442	0.990986
INTERVAL	Metabolon	12	ENSG00000111252	SH2B3	M01899	3	rs7310615	1	rs11065987	1.0406e-57	4.87861e-58	0.0327927	0.0144213	0.952786
INTERVAL	Metabolon	12	ENSG00000111252	SH2B3	M01899	3	rs7310615	2	rs3184504	3.42674e-60	7.08208e-60	0.00230389	0.00376755	0.993929
INTERVAL	Metabolon	12	ENSG00000111252	SH2B3	M15140	3	rs7310615	0	unconditioned	1.52464e-21	4.2333e-21	0.00310387	0.00762888	0.989267
INTERVAL	Metabolon	12	ENSG00000111252	SH2B3	M15140	3	rs7310615	1	rs11065987	6.34034e-80	2.97241e-80	0.0327927	0.0144207	0.952787
INTERVAL	Metabolon	12	ENSG00000111252	SH2B3	M15140	3	rs7310615	3	rs3184504	2.72065e-81	5.62275e-81	0.00234207	0.00384652	0.993811
INTERVAL	Metabolon	12	ENSG00000111252	SH2B3	M46977	3	rs7310615	0	unconditioned	5.88593e-09	1.63428e-08	0.00781845	0.0207372	0.971444
INTERVAL	Metabolon	12	ENSG00000111252	SH2B3	M46977	3	rs7310615	1	rs11065991	4.92301e-36	1.23258e-35	0.0411635	0.102205	0.856632
INTERVAL	Metabolon	12	ENSG00000111252	SH2B3	M47687	3	rs7310615	0	unconditioned	1.82291e-15	5.06148e-15	0.00305266	0.00748651	0.989461
INTERVAL	Metabolon	12	ENSG00000111252	SH2B3	M47687	3	rs7310615	1	rs11065987	3.09123e-56	1.4531e-56	0.0327936	0.0144626	0.952744
INTERVAL	Metabolon	12	ENSG00000111252	SH2B3	M47687	3	rs7310615	2	rs653178	1.60658e-59	3.88972e-59	0.0025593	0.00520414	0.992237
INTERVAL	Metabolon	12	ENSG00000111335	OAS2	M01899	2	rs17630235	0	unconditioned	2.15715e-09	6.81592e-10	0.0630227	0.0189953	0.917982
INTERVAL	Metabolon	12	ENSG00000111335	OAS2	M01899	2	rs17630235	1	rs11066309	4.18714e-19	7.76974e-20	0.0549023	0.00925195	0.935846
INTERVAL	Metabolon	12	ENSG00000111335	OAS2	M15140	2	rs17630235	0	unconditioned	6.73192e-15	2.12708e-15	0.0595335	0.0178882	0.922578
INTERVAL	Metabolon	12	ENSG00000111335	OAS2	M15140	2	rs17630235	1	rs17630235	2.10783e-36	4.61959e-37	0.0499295	0.0100027	0.940068
INTERVAL	Metabolon	12	ENSG00000111335	OAS2	M46977	2	rs17630235	0	unconditioned	1.81327e-07	5.72939e-08	0.0874861	0.0267572	0.885756
INTERVAL	Metabolon	12	ENSG00000111335	OAS2	M46977	2	rs17630235	1	rs17696736	3.05618e-18	5.66915e-19	0.0907003	0.0159314	0.893368
INTERVAL	Metabolon	12	ENSG00000111335	OAS2	M47687	2	rs17630235	0	unconditioned	3.23273e-09	1.02145e-09	0.0612074	0.0184193	0.920373
INTERVAL	Metabolon	12	ENSG00000111335	OAS2	M47687	2	rs17630235	1	rs17630235	3.43212e-22	7.5223e-23	0.0572829	0.0116238	0.931093
INTERVAL	Metabolon	12	ENSG00000111666	CHPT1	M00443	0	unconditioned	1	rs2559855	0	9.35745e-106	0	0.0011066	0.998893
INTERVAL	Metabolon	12	ENSG00000111666	CHPT1	M00443	0	unconditioned	5	rs9668831	0	1.32271e-105	0	0.00148086	0.998519
INTERVAL	Metabolon	12	ENSG00000111666	CHPT1	M00443	1	rs2695285	1	rs2559855	6.93866e-283	9.35522e-106	1.56125e-180	0.0011061	0.998894
INTERVAL	Metabolon	12	ENSG00000111666	CHPT1	M00443	1	rs2695285	5	rs9668831	1.63691e-280	1.29204e-105	3.06834e-178	0.0014233	0.998577
INTERVAL	Metabolon	12	ENSG00000111737	RAB35	M15745	2	rs113116967	5	rs148373748	0	0	0.0571048	0.0751826	0.867713
INTERVAL	Metabolon	12	ENSG00000111737	RAB35	M15745	3	rs184317216	5	rs148373748	0	0	0.0693083	0.012228	0.918464
INTERVAL	Metabolon	12	ENSG00000118308	LRMP	M22116	4	rs7484721	13	rs75185503	2.13864e-39	4.73319e-40	0.0959501	0.0203518	0.883698
INTERVAL	Metabolon	12	ENSG00000122971	ACADS	M02761	2	rs2259883	3	rs2257813	1.56429e-116	1.61583e-116	0.0118756	0.01129	0.976834
INTERVAL	Metabolon	12	ENSG00000122971	ACADS	M15745	0	unconditioned	8	rs548093	0	0	4.18704e-05	0.121305	0.878653
INTERVAL	Metabolon	12	ENSG00000122971	ACADS	M15745	1	rs35360964	8	rs548093	0	0	0.000913119	0.215242	0.783845
INTERVAL	Metabolon	12	ENSG00000122971	ACADS	M33953	0	unconditioned	4	rs2259883	8.68113e-46	2.59669e-42	7.87407e-06	0.0225754	0.977417
INTERVAL	Metabolon	12	ENSG00000122971	ACADS	M33953	2	rs2259883	0	unconditioned	1.35823e-07	3.0571e-07	0.0597685	0.133721	0.806511
INTERVAL	Metabolon	12	ENSG00000122971	ACADS	M33953	2	rs2259883	3	rs1169299	5.04068e-46	4.31296e-46	0.0262276	0.0214889	0.952283
INTERVAL	Metabolon	12	ENSG00000122971	ACADS	M33953	2	rs2259883	4	rs2259883	3.89824e-43	4.41576e-43	0.00353582	0.00301179	0.993452
INTERVAL	Metabolon	12	ENSG00000122971	ACADS	M34407	0	unconditioned	2	rs548093	5.23148e-32	1.52294e-28	4.2281e-05	0.122207	0.877751
INTERVAL	Metabolon	12	ENSG00000122971	ACADS	M34407	0	unconditioned	3	rs2239758	9.47166e-31	1.31742e-27	4.58115e-06	0.00537735	0.994618
INTERVAL	Metabolon	12	ENSG00000122971	ACADS	M34407	1	rs35360964	2	rs548093	1.13962e-30	2.69239e-28	0.000921047	0.216818	0.782261
INTERVAL	Metabolon	12	ENSG00000122971	ACADS	M34407	1	rs35360964	3	rs2239758	1.14508e-29	1.40294e-27	5.53841e-05	0.00579144	0.994153
INTERVAL	Metabolon	12	ENSG00000122971	ACADS	M34407	2	rs2259883	7	rs201527875	1.71303e-45	2.02093e-45	0.066736	0.0778761	0.855388
INTERVAL	Metabolon	12	ENSG00000122971	ACADS	M35159	2	rs2259883	3	rs2701180	7.71074e-45	8.2043e-45	0.0642773	0.0675234	0.868199
INTERVAL	Metabolon	12	ENSG00000122971	ACADS	M52434	2	rs2259883	0	unconditioned	1.46152e-07	3.28959e-07	0.0581065	0.129974	0.811919
INTERVAL	Metabolon	12	ENSG00000122971	ACADS	M52434	2	rs2259883	1	rs1169294	1.05035e-34	1.23284e-34	0.0592343	0.0686533	0.872112
INTERVAL	Metabolon	12	ENSG00000135114	OASL	M02761	0	unconditioned	4	rs2260399	1.17133e-270	3.8493e-84	2.14504e-188	0.0695609	0.930439
INTERVAL	Metabolon	12	ENSG00000135114	OASL	M02761	1	rs2259690	4	rs2260399	5.26417e-270	1.66303e-84	9.64017e-188	0.0294843	0.970516
INTERVAL	Metabolon	12	ENSG00000139725	RHOF	M01669	2	rs7961894	1	rs2707075	1.34842e-30	2.04148e-30	0.00664096	0.00907	0.984289
INTERVAL	Metabolon	12	ENSG00000139725	RHOF	M12129	2	rs7961894	2	rs2707075	1.83376e-74	2.79781e-74	0.00664044	0.00914726	0.984212
INTERVAL	Metabolon	12	ENSG00000157837	SPPL3	M15745	1	rs3021338	8	rs548093	0	0	8.12769e-09	0.159607	0.840393
INTERVAL	Metabolon	12	ENSG00000157837	SPPL3	M34407	0	unconditioned	3	rs2239758	1.6859e-41	2.69147e-27	8.15437e-17	0.0120301	0.98797
INTERVAL	Metabolon	12	ENSG00000157837	SPPL3	M34407	1	rs3021338	2	rs548093	1.1482e-35	6.38694e-29	9.27986e-09	0.0506707	0.949329
INTERVAL	Metabolon	12	ENSG00000157837	SPPL3	M34407	1	rs3021338	3	rs2239758	7.20196e-34	1.17558e-26	3.48344e-09	0.055916	0.944084
INTERVAL	Metabolon	12	ENSG00000157837	SPPL3	M37529	3	rs73227029	1	rs3999421	2.00675e-35	6.11627e-34	0.000577464	0.0166174	0.982805
INTERVAL	Metabolon	12	ENSG00000157837	SPPL3	M37529	3	rs73227029	2	rs1920792	6.38115e-52	1.94488e-50	0.00129984	0.038657	0.960043
INTERVAL	Metabolon	12	ENSG00000157837	SPPL3	M37529	3	rs73227029	4	rs9738226	5.11707e-58	1.5596e-56	0.00126013	0.0374455	0.961294
INTERVAL	Metabolon	12	ENSG00000157837	SPPL3	M37529	3	rs73227029	6	rs12826999	1.7104e-47	5.21312e-46	0.00126577	0.0376183	0.961116
INTERVAL	Metabolon	12	ENSG00000157837	SPPL3	M37529	3	rs73227029	7	rs2701180	5.50739e-56	1.67857e-54	0.00125356	0.0372452	0.961501
INTERVAL	Metabolon	12	ENSG00000157837	SPPL3	M37529	3	rs73227029	9	rs117596115	5.01861e-54	1.52959e-52	0.00125625	0.037327	0.961417
INTERVAL	Metabolon	12	ENSG00000157837	SPPL3	M37529	3	rs73227029	10	rs2393774	1.33621e-57	4.07257e-56	0.00126975	0.0377391	0.960991
INTERVAL	Metabolon	12	ENSG00000157837	SPPL3	M37529	3	rs73227029	11	rs117509570	1.70726e-56	5.20346e-55	0.0012537	0.0372495	0.961497
INTERVAL	Metabolon	12	ENSG00000157837	SPPL3	M37529	3	rs73227029	12	rs485866	3.27937e-48	9.99505e-47	0.00126386	0.0375595	0.961177
INTERVAL	Metabolon	12	ENSG00000157837	SPPL3	M37529	3	rs73227029	13	rs1179996	4.60831e-53	1.40454e-51	0.00125108	0.0371694	0.96158
INTERVAL	Metabolon	12	ENSG00000157837	SPPL3	M37529	3	rs73227029	14	rs56361557	7.65621e-51	2.33349e-49	0.0012535	0.0372431	0.961503
INTERVAL	Metabolon	12	ENSG00000157837	SPPL3	M37529	3	rs73227029	15	rs482510	5.06185e-56	1.54278e-54	0.001251	0.0371673	0.961582
INTERVAL	Metabolon	12	ENSG00000157895	C12orf43	M02761	3	rs1169280	3	rs2257813	1.00889e-120	8.90358e-117	7.65919e-07	0.00576507	0.994234
INTERVAL	Metabolon	12	ENSG00000157895	C12orf43	M02761	3	rs1169280	16	rs111821530	5.27268e-13	3.87674e-09	3.04597e-05	0.223178	0.776791
INTERVAL	Metabolon	12	ENSG00000157895	C12orf43	M02761	4	rs9919745	2	rs1920792	1.07045e-96	7.65048e-96	0.00233046	0.0156738	0.981996
INTERVAL	Metabolon	12	ENSG00000157895	C12orf43	M15745	4	rs9919745	8	rs548093	0	0	0.0151488	0.0992877	0.885563
INTERVAL	Metabolon	12	ENSG00000157895	C12orf43	M15765	4	rs9919745	3	rs34171664	0	0	0.0153432	0.109806	0.874851
INTERVAL	Metabolon	12	ENSG00000157895	C12orf43	M33937	4	rs9919745	5	rs55660947	1.44723e-155	1.04353e-154	0.00233845	0.0158796	0.981782
INTERVAL	Metabolon	12	ENSG00000157895	C12orf43	M33937	4	rs9919745	7	rs73228108	1.17825e-124	8.48743e-124	0.00233849	0.0158634	0.981798
INTERVAL	Metabolon	12	ENSG00000157895	C12orf43	M33937	4	rs9919745	8	rs76901359	6.23024e-111	4.48984e-110	0.00233847	0.0158705	0.981791
INTERVAL	Metabolon	12	ENSG00000157895	C12orf43	M34407	4	rs9919745	2	rs548093	1.90611e-29	1.07716e-28	0.0154053	0.0861578	0.898437
INTERVAL	Metabolon	12	ENSG00000157895	C12orf43	M34407	4	rs9919745	3	rs2239758	3.38941e-27	1.73223e-26	0.0163935	0.0828818	0.900725
INTERVAL	Metabolon	12	ENSG00000157895	C12orf43	M35159	4	rs9919745	6	rs7979478	5.92104e-127	4.26608e-126	0.00139039	0.00902808	0.989582
INTERVAL	Metabolon	12	ENSG00000157895	C12orf43	M37529	3	rs1169280	3	rs3213567	7.57156e-32	4.39625e-25	4.12364e-09	0.0229659	0.977034
INTERVAL	Metabolon	12	ENSG00000158104	HPD	M01669	0	unconditioned	1	rs2707075	0	2.03046e-31	0	0	1
INTERVAL	Metabolon	12	ENSG00000158104	HPD	M01669	1	rs2928283	1	rs2707075	2.17676e-228	2.03046e-31	1.07205e-200	0	1
INTERVAL	Metabolon	12	ENSG00000158104	HPD	M01669	2	rs9668191	0	unconditioned	4.38265e-37	3.02468e-10	2.7725e-28	0.190535	0.809465
INTERVAL	Metabolon	12	ENSG00000158104	HPD	M12129	2	rs9668191	0	unconditioned	1.04399e-57	7.20508e-31	9.90162e-29	0.0674035	0.932597
INTERVAL	Metabolon	12	ENSG00000175970	UNC119B	M34407	0	unconditioned	3	rs2239758	0	3.23056e-28	0	0.000563087	0.999437
INTERVAL	Metabolon	12	ENSG00000175970	UNC119B	M34407	1	rs3021338	3	rs2239758	1.78077e-195	4.70258e-28	8.61302e-171	0.00127577	0.998724
INTERVAL	Metabolon	12	ENSG00000175970	UNC119B	M34407	2	rs55739221	1	rs35748297	6.97002e-102	1.34379e-52	2.06593e-52	0.002986	0.997014
INTERVAL	Metabolon	12	ENSG00000175970	UNC119B	M34407	2	rs55739221	4	rs7299238	1.63262e-96	3.14762e-47	2.24866e-52	0.00333865	0.996661
INTERVAL	Metabolon	12	ENSG00000175970	UNC119B	M34407	2	rs55739221	6	rs522632	3.14067e-99	6.05506e-50	2.04784e-52	0.00295109	0.997049
INTERVAL	Metabolon	12	ENSG00000175970	UNC119B	M34407	2	rs55739221	7	rs201527875	5.13261e-95	9.89542e-46	1.99901e-51	0.0375776	0.962422
INTERVAL	Metabolon	12	ENSG00000175970	UNC119B	M34407	2	rs55739221	9	rs10849783	1.69216e-126	3.2624e-77	2.26253e-52	0.00336541	0.996635
INTERVAL	Metabolon	12	ENSG00000175970	UNC119B	M34407	2	rs55739221	10	rs4766974	1.59415e-96	3.07344e-47	2.07389e-52	0.00300136	0.996999
INTERVAL	Metabolon	12	ENSG00000175970	UNC119B	M34407	2	rs55739221	11	rs117596115	1.59423e-96	3.07361e-47	2.12375e-52	0.00309759	0.996902
INTERVAL	Metabolon	12	ENSG00000175970	UNC119B	M34407	2	rs55739221	12	rs4767896	2.5181e-96	4.85477e-47	2.22256e-52	0.00328828	0.996712
INTERVAL	Metabolon	12	ENSG00000176422	SPRYD4	M01284	0	unconditioned	0	unconditioned	0	4.06676e-07	0	0.0354787	0.964521
INTERVAL	Metabolon	12	ENSG00000176422	SPRYD4	M01284	1	rs7302925	0	unconditioned	2.31723e-277	4.0667e-07	2.07653e-272	0.0354781	0.964521
INTERVAL	Metabolon	12	ENSG00000176422	SPRYD4	M42374	0	unconditioned	0	unconditioned	0	1.13392e-08	0	0.0070066	0.992993
INTERVAL	Metabolon	12	ENSG00000176422	SPRYD4	M42374	1	rs7302925	0	unconditioned	6.46134e-279	1.13395e-08	4.55834e-273	0.00700681	0.992993
INTERVAL	Metabolon	12	ENSG00000178498	DTX3	M52769	2	rs117327204	0	unconditioned	6.15325e-08	5.53819e-07	0.00411595	0.0360855	0.959798
INTERVAL	Metabolon	12	ENSG00000199933	RNY1P16	M00443	0	unconditioned	1	rs2559855	5.11886e-129	1.21593e-105	1.15178e-26	0.00173768	0.998262
INTERVAL	Metabolon	12	ENSG00000199933	RNY1P16	M00443	0	unconditioned	5	rs9668831	6.50568e-125	9.29087e-106	1.21947e-22	0.000742282	0.999258
INTERVAL	Metabolon	12	ENSG00000199933	RNY1P16	M00443	1	rs2559854	1	rs2559855	1.75547e-123	1.48324e-105	3.94994e-21	0.00233974	0.99766
INTERVAL	Metabolon	12	ENSG00000199933	RNY1P16	M00443	1	rs2559854	5	rs9668831	6.92196e-122	9.28141e-106	1.2975e-19	0.000740508	0.999259
INTERVAL	Metabolon	12	ENSG00000255856	AC069503.1	M01669	2	rs830123	0	unconditioned	1.29234e-11	1.75723e-10	0.00817543	0.110282	0.881542
INTERVAL	Metabolon	12	ENSG00000255856	AC069503.1	M01669	2	rs830123	2	rs830126	1.65803e-59	1.04752e-58	0.0167913	0.105208	0.878001
INTERVAL	Metabolon	12	ENSG00000255856	AC069503.1	M12129	2	rs830123	1	rs11043226	3.92893e-121	2.45154e-120	0.0335668	0.208689	0.757745
INTERVAL	Metabolon	12	ENSG00000261799	AC007406.5	M46225	5	rs4980909	5	rs7295693	5.83628e-89	8.09289e-89	0.0880242	0.121268	0.790708
INTERVAL	Metabolon	12	ENSG00000261799	AC007406.5	M46225	6	rs140626568	3	rs78050374	1.74603e-320	7.56415e-321	0.0434974	0.0179064	0.938596
INTERVAL	Metabolon	12	ENSG00000261799	AC007406.5	M46663	5	rs4980909	4	rs554597	7.58037e-78	1.05205e-77	0.0598693	0.0822322	0.857898
INTERVAL	Metabolon	12	ENSG00000277423	AC069234.5	M15745	0	unconditioned	2	rs11065214	4.50798e-301	2.80142e-297	2.07457e-06	0.011904	0.988094
INTERVAL	Metabolon	12	ENSG00000277423	AC069234.5	M15745	1	rs11065220	2	rs11065214	6.77054e-302	2.64429e-297	3.1158e-07	0.0111802	0.98882
INTERVAL	Metabolon	12	ENSG00000277423	AC069234.5	M15745	2	rs11065233	8	rs548093	0	0	5.06132e-05	0.137861	0.862088
INTERVAL	Metabolon	12	ENSG00000277423	AC069234.5	M32412	2	rs11065233	2	rs34171664	0	0	2.26784e-06	0.00751055	0.992487
INTERVAL	Metabolon	12	ENSG00000277423	AC069234.5	M34407	2	rs11065233	2	rs548093	6.53409e-32	1.29505e-28	5.28088e-05	0.10377	0.896177
INTERVAL	Metabolon	13	ENSG00000125246	CLYBL	M33132	0	unconditioned	0	unconditioned	7.24081e-195	3.37955e-11	2.14784e-187	2.47984e-06	0.999998
INTERVAL	Metabolon	13	ENSG00000125246	CLYBL	M33132	1	rs41281112	0	unconditioned	3.10215e-181	3.37955e-11	9.20184e-174	2.47237e-06	0.999998
INTERVAL	Metabolon	13	ENSG00000125246	CLYBL	M33132	4	rs3783185	0	unconditioned	1.32479e-13	1.4483e-06	9.72101e-09	0.105378	0.89462
INTERVAL	Metabolon	13	ENSG00000125257	ABCC4	M43488	3	rs7320383	4	rs41277662	0	0	1.17297e-08	0.178903	0.821097
INTERVAL	Metabolon	13	ENSG00000125257	ABCC4	M43488	6	rs2389229	0	unconditioned	4.04681e-98	3.69554e-97	0.0011499	0.00951146	0.989339
INTERVAL	Metabolon	13	ENSG00000125257	ABCC4	M43488	6	rs2389229	6	rs9524869	7.51691e-214	2.61175e-213	0.00115742	0.00302565	0.995817
INTERVAL	Metabolon	14	ENSG00000054654	SYNE2	M42463	3	rs7149405	1	rs35353464	2.1754e-148	2.03048e-145	1.55343e-05	0.0135129	0.986472
INTERVAL	Metabolon	14	ENSG00000054654	SYNE2	M42463	3	rs7149405	2	rs8008800	4.47945e-135	6.94639e-132	1.76177e-05	0.0263465	0.973636
INTERVAL	Metabolon	14	ENSG00000054654	SYNE2	M48490	3	rs7149405	1	rs35353464	9.37353e-64	7.74708e-61	1.59499e-05	0.0121945	0.98779
INTERVAL	Metabolon	14	ENSG00000054654	SYNE2	M48490	3	rs7149405	2	rs67975797	3.32548e-61	3.58396e-58	4.24044e-05	0.044745	0.955213
INTERVAL	Metabolon	14	ENSG00000054654	SYNE2	M48493	3	rs7149405	1	rs35353464	2.95298e-19	5.2845e-16	1.82945e-05	0.0317707	0.968211
INTERVAL	Metabolon	14	ENSG00000054654	SYNE2	M52433	3	rs7149405	1	rs35353464	4.79364e-94	3.96187e-91	1.55617e-05	0.0118734	0.988111
INTERVAL	Metabolon	14	ENSG00000054654	SYNE2	M52433	3	rs7149405	2	rs67975797	6.23935e-90	6.62237e-87	3.86209e-05	0.0400318	0.95993
INTERVAL	Metabolon	14	ENSG00000054654	SYNE2	M52495	3	rs7149405	1	rs35353464	1.02725e-65	7.43777e-63	1.56022e-05	0.010307	0.989677
INTERVAL	Metabolon	14	ENSG00000054654	SYNE2	M52495	3	rs7149405	2	rs67975797	4.50389e-61	4.319e-58	4.75923e-05	0.0446832	0.955269
INTERVAL	Metabolon	14	ENSG00000054654	SYNE2	M52615	3	rs7149405	1	rs35353464	1.51327e-20	1.43213e-17	1.78255e-05	0.0158856	0.984097
INTERVAL	Metabolon	14	ENSG00000054654	SYNE2	M52615	3	rs7149405	2	rs67826351	9.92054e-19	9.83064e-16	8.98855e-05	0.0881592	0.911751
INTERVAL	Metabolon	14	ENSG00000054690	PLEKHH1	M52474	0	unconditioned	0	unconditioned	1.10569e-45	5.82726e-19	9.99543e-30	0.00427209	0.995728
INTERVAL	Metabolon	14	ENSG00000054690	PLEKHH1	M52474	0	unconditioned	1	rs10873204	2.29322e-71	4.43469e-54	9.07864e-21	0.000756406	0.999244
INTERVAL	Metabolon	14	ENSG00000054690	PLEKHH1	M52474	0	unconditioned	4	rs1980614	8.37779e-40	3.85326e-23	2.46763e-19	0.0103599	0.98964
INTERVAL	Metabolon	14	ENSG00000054690	PLEKHH1	M52474	1	rs1885041	0	unconditioned	3.99969e-46	5.55549e-19	3.6157e-30	0.00402617	0.995974
INTERVAL	Metabolon	14	ENSG00000054690	PLEKHH1	M52474	1	rs1885041	1	rs10873204	1.77674e-74	7.68148e-54	7.03393e-24	0.00204307	0.997957
INTERVAL	Metabolon	14	ENSG00000054690	PLEKHH1	M52474	1	rs1885041	4	rs1980614	3.93824e-43	5.29643e-23	1.15999e-22	0.014615	0.985385
INTERVAL	Metabolon	14	ENSG00000054690	PLEKHH1	M52478	0	unconditioned	0	unconditioned	5.77541e-45	3.04377e-18	9.73741e-30	0.00413597	0.995864
INTERVAL	Metabolon	14	ENSG00000054690	PLEKHH1	M52478	0	unconditioned	1	rs10873204	3.42998e-61	6.63298e-44	1.03348e-20	0.000999575	0.999
INTERVAL	Metabolon	14	ENSG00000054690	PLEKHH1	M52478	0	unconditioned	4	rs1980614	7.31241e-36	3.36325e-19	9.60079e-20	0.00341918	0.996581
INTERVAL	Metabolon	14	ENSG00000054690	PLEKHH1	M52478	1	rs1885041	0	unconditioned	1.94925e-45	2.70747e-18	3.28645e-30	0.00356839	0.996432
INTERVAL	Metabolon	14	ENSG00000054690	PLEKHH1	M52478	1	rs1885041	1	rs10873204	2.42445e-64	1.04818e-43	7.30509e-24	0.00216042	0.99784
INTERVAL	Metabolon	14	ENSG00000054690	PLEKHH1	M52478	1	rs1885041	4	rs1980614	3.44588e-39	4.63427e-19	4.52424e-23	0.00508963	0.99491
INTERVAL	Metabolon	14	ENSG00000054690	PLEKHH1	M52613	0	unconditioned	0	unconditioned	1.19233e-38	6.28386e-12	1.11817e-29	0.00489793	0.995102
INTERVAL	Metabolon	14	ENSG00000054690	PLEKHH1	M52613	0	unconditioned	1	rs10873204	5.51752e-52	1.06699e-34	1.13921e-20	0.00120424	0.998796
INTERVAL	Metabolon	14	ENSG00000054690	PLEKHH1	M52613	0	unconditioned	4	rs1980614	1.75553e-31	8.07435e-15	1.43213e-19	0.00559247	0.994408
INTERVAL	Metabolon	14	ENSG00000054690	PLEKHH1	M52613	1	rs1885041	0	unconditioned	4.27388e-39	5.93634e-12	4.00806e-30	0.00457169	0.995428
INTERVAL	Metabolon	14	ENSG00000054690	PLEKHH1	M52613	1	rs1885041	1	rs10873204	3.63198e-55	1.57024e-34	7.49899e-24	0.00224433	0.997756
INTERVAL	Metabolon	14	ENSG00000054690	PLEKHH1	M52613	1	rs1885041	4	rs1980614	8.26635e-35	1.11172e-14	6.74351e-23	0.00807725	0.991923
INTERVAL	Metabolon	14	ENSG00000054690	PLEKHH1	M52630	0	unconditioned	0	unconditioned	4.10193e-46	2.16181e-19	1.30007e-29	0.0058575	0.994142
INTERVAL	Metabolon	14	ENSG00000054690	PLEKHH1	M52630	0	unconditioned	1	rs10873204	1.05965e-69	2.04919e-52	1.0396e-20	0.00101141	0.998989
INTERVAL	Metabolon	14	ENSG00000054690	PLEKHH1	M52630	1	rs1885041	0	unconditioned	1.42723e-46	1.98239e-19	4.52345e-30	0.00528828	0.994712
INTERVAL	Metabolon	14	ENSG00000054690	PLEKHH1	M52630	1	rs1885041	1	rs10873204	7.45826e-73	3.22448e-52	7.31708e-24	0.0021656	0.997834
INTERVAL	Metabolon	14	ENSG00000054690	PLEKHH1	M52689	0	unconditioned	0	unconditioned	1.11806e-97	5.89243e-71	8.50859e-30	0.00348771	0.996512
INTERVAL	Metabolon	14	ENSG00000054690	PLEKHH1	M52689	0	unconditioned	1	rs10873204	4.03905e-201	7.81081e-184	9.07393e-21	0.000755494	0.999245
INTERVAL	Metabolon	14	ENSG00000054690	PLEKHH1	M52689	1	rs1885041	0	unconditioned	3.60817e-98	5.01169e-71	2.74587e-30	0.00281678	0.997183
INTERVAL	Metabolon	14	ENSG00000054690	PLEKHH1	M52689	1	rs1885041	1	rs10873204	3.13049e-204	1.35343e-183	7.03282e-24	0.00204258	0.997957
INTERVAL	Metabolon	14	ENSG00000054690	PLEKHH1	M52701	0	unconditioned	0	unconditioned	1.345e-34	7.08846e-08	1.02328e-29	0.00439729	0.995603
INTERVAL	Metabolon	14	ENSG00000054690	PLEKHH1	M52701	0	unconditioned	1	rs11158671	1.27285e-38	6.7082e-12	1.3373e-29	0.00605391	0.993946
INTERVAL	Metabolon	14	ENSG00000054690	PLEKHH1	M52701	1	rs1885041	0	unconditioned	4.81146e-35	6.68303e-08	3.66056e-30	0.00408853	0.995911
INTERVAL	Metabolon	14	ENSG00000054690	PLEKHH1	M52701	1	rs1885041	1	rs11158671	4.0579e-39	5.62604e-12	4.26336e-30	0.00491582	0.995084
INTERVAL	Metabolon	14	ENSG00000054690	PLEKHH1	M52713	0	unconditioned	0	unconditioned	1.60842e-174	8.47675e-148	8.18556e-30	0.0033173	0.996683
INTERVAL	Metabolon	14	ENSG00000054690	PLEKHH1	M52713	0	unconditioned	1	rs10873204	0	0	9.07379e-21	0.00075546	0.999245
INTERVAL	Metabolon	14	ENSG00000054690	PLEKHH1	M52713	1	rs1885041	0	unconditioned	5.14885e-175	7.15165e-148	2.62035e-30	0.00264225	0.997358
INTERVAL	Metabolon	14	ENSG00000054690	PLEKHH1	M52713	1	rs1885041	1	rs10873204	0	0	7.03279e-24	0.00204257	0.997957
INTERVAL	Metabolon	14	ENSG00000054690	PLEKHH1	M52715	0	unconditioned	0	unconditioned	3.90711e-75	2.05914e-48	1.0591e-29	0.00458628	0.995414
INTERVAL	Metabolon	14	ENSG00000054690	PLEKHH1	M52715	0	unconditioned	1	rs10873204	1.59625e-153	3.08686e-136	9.0738e-21	0.000755469	0.999245
INTERVAL	Metabolon	14	ENSG00000054690	PLEKHH1	M52715	0	unconditioned	4	rs1980614	4.91685e-77	2.26144e-60	9.56571e-20	0.00340303	0.996597
INTERVAL	Metabolon	14	ENSG00000054690	PLEKHH1	M52715	1	rs1885041	0	unconditioned	1.3308e-75	1.84845e-48	3.60739e-30	0.00401461	0.995985
INTERVAL	Metabolon	14	ENSG00000054690	PLEKHH1	M52715	1	rs1885041	1	rs10873204	1.2372e-156	5.34885e-136	7.03279e-24	0.00204257	0.997957
INTERVAL	Metabolon	14	ENSG00000054690	PLEKHH1	M52715	1	rs1885041	4	rs1980614	2.31701e-80	3.11609e-60	4.50774e-23	0.00506741	0.994933
INTERVAL	Metabolon	14	ENSG00000054690	PLEKHH1	M52716	0	unconditioned	0	unconditioned	8.25315e-182	4.3496e-155	7.76243e-30	0.00309407	0.996906
INTERVAL	Metabolon	14	ENSG00000054690	PLEKHH1	M52716	0	unconditioned	4	rs1885041	0	0	3.72744e-30	0.000965405	0.999035
INTERVAL	Metabolon	14	ENSG00000054690	PLEKHH1	M52716	1	rs1885041	0	unconditioned	3.19304e-182	4.43507e-155	3.00319e-30	0.00317455	0.996825
INTERVAL	Metabolon	14	ENSG00000054690	PLEKHH1	M52716	1	rs1885041	4	rs1885041	0	0	1.74286e-30	0.0014178	0.998582
INTERVAL	Metabolon	14	ENSG00000066735	KIF26A	M00512	0	unconditioned	1	rs11622651	0	2.32404e-155	0	0	1
INTERVAL	Metabolon	14	ENSG00000066735	KIF26A	M00512	0	unconditioned	2	rs35956368	0	6.81094e-170	3.00185e-312	0.0103956	0.989604
INTERVAL	Metabolon	14	ENSG00000066735	KIF26A	M00512	1	rs11622651	1	rs11622651	0	2.32404e-155	7.55818e-285	0	1
INTERVAL	Metabolon	14	ENSG00000066735	KIF26A	M00512	2	rs8012009	5	rs8019366	0	1.06045e-286	2.03063e-45	6.08001e-11	1
INTERVAL	Metabolon	14	ENSG00000066735	KIF26A	M00512	3	rs72714966	6	rs116757400	0	0	8.91349e-15	0.00104735	0.998953
INTERVAL	Metabolon	14	ENSG00000066735	KIF26A	M00512	3	rs72714966	7	rs35801748	5.25288e-150	1.20593e-138	8.94519e-15	0.00105464	0.998945
INTERVAL	Metabolon	14	ENSG00000066735	KIF26A	M00512	3	rs72714966	8	rs10133399	3.80108e-154	8.7263e-143	8.95631e-15	0.0010572	0.998943
INTERVAL	Metabolon	14	ENSG00000066735	KIF26A	M00512	3	rs72714966	9	rs34069866	6.73319e-145	1.54577e-133	8.94416e-15	0.0010544	0.998946
INTERVAL	Metabolon	14	ENSG00000066735	KIF26A	M00512	3	rs72714966	10	rs191899385	8.45592e-153	1.94126e-141	8.93763e-15	0.0010529	0.998947
INTERVAL	Metabolon	14	ENSG00000066735	KIF26A	M00512	3	rs72714966	11	rs10140300	1.78236e-149	4.09183e-138	8.94011e-15	0.00105347	0.998947
INTERVAL	Metabolon	14	ENSG00000066735	KIF26A	M49637	0	unconditioned	1	rs11622651	0	9.60749e-64	0	2.27374e-16	1
INTERVAL	Metabolon	14	ENSG00000066735	KIF26A	M49637	0	unconditioned	2	rs35956368	0	1.11597e-71	3.00185e-312	0.0103956	0.989604
INTERVAL	Metabolon	14	ENSG00000066735	KIF26A	M49637	1	rs11622651	1	rs11622651	0	9.60749e-64	7.55818e-285	1.13687e-16	1
INTERVAL	Metabolon	14	ENSG00000066735	KIF26A	M49637	2	rs8012009	4	rs8019366	1.22891e-157	6.05184e-116	2.03063e-45	6.07999e-11	1
INTERVAL	Metabolon	14	ENSG00000066735	KIF26A	M49637	3	rs72714966	6	rs116757400	1.13581e-158	2.60753e-147	8.9547e-15	0.00105682	0.998943
INTERVAL	Metabolon	14	ENSG00000066735	KIF26A	M49637	3	rs72714966	7	rs34069866	6.34697e-60	1.4571e-48	8.97605e-15	0.00106173	0.998938
INTERVAL	Metabolon	14	ENSG00000119636	BBOF1	M46388	3	rs112532996	8	rs35329806	4.13882e-25	8.75385e-24	0.00749985	0.157791	0.834709
INTERVAL	Metabolon	14	ENSG00000119636	BBOF1	M48067	3	rs112532996	5	rs8008427	1.98692e-34	4.20276e-33	0.00495722	0.103965	0.891078
INTERVAL	Metabolon	14	ENSG00000119673	ACOT2	M46388	2	rs10150828	10	rs10150828	5.74954e-50	3.26851e-36	3.12142e-16	0.0167614	0.983239
INTERVAL	Metabolon	14	ENSG00000119673	ACOT2	M46388	3	rs4417498	15	rs4417498	1.38295e-30	1.42555e-20	2.62984e-12	0.0261347	0.973865
INTERVAL	Metabolon	14	ENSG00000119673	ACOT2	M46388	4	rs528226973	12	rs112796919	5.02807e-67	1.41833e-56	1.58129e-13	0.00346403	0.996536
INTERVAL	Metabolon	14	ENSG00000119673	ACOT2	M46388	5	rs8018967	11	rs2041073	3.89357e-47	4.2227e-43	1.55939e-07	0.000691903	0.999308
INTERVAL	Metabolon	14	ENSG00000119673	ACOT2	M46388	5	rs8018967	14	rs11625677	2.87464e-24	8.19547e-23	0.000452964	0.0119262	0.987621
INTERVAL	Metabolon	14	ENSG00000119673	ACOT2	M46390	2	rs10150828	3	rs8015288	1.47628e-30	1.40436e-18	6.03728e-15	0.00474789	0.995252
INTERVAL	Metabolon	14	ENSG00000119673	ACOT2	M46390	5	rs8018967	1	rs12589739	6.47546e-25	9.21919e-24	0.000450885	0.00542518	0.994124
INTERVAL	Metabolon	14	ENSG00000119673	ACOT2	M46390	5	rs8018967	2	rs10134224	7.20302e-20	9.76166e-19	0.00286664	0.0378899	0.959243
INTERVAL	Metabolon	14	ENSG00000119673	ACOT2	M46390	5	rs8018967	4	rs61987138	1.52851e-48	3.24852e-47	0.000315076	0.00570229	0.993983
INTERVAL	Metabolon	14	ENSG00000119673	ACOT2	M46390	5	rs8018967	7	rs2041073	2.77136e-22	3.00362e-18	1.46199e-06	0.01486	0.985139
INTERVAL	Metabolon	14	ENSG00000119673	ACOT2	M46648	5	rs8018967	2	rs1990204	6.67976e-107	1.56652e-105	0.000492931	0.0105712	0.988936
INTERVAL	Metabolon	14	ENSG00000119673	ACOT2	M46648	5	rs8018967	5	rs8011283	1.76651e-69	3.3141e-68	0.00291408	0.0537267	0.943359
INTERVAL	Metabolon	14	ENSG00000119673	ACOT2	M46674	5	rs8018967	0	unconditioned	1.06602e-102	7.43077e-97	1.54822e-07	0.107027	0.892973
INTERVAL	Metabolon	14	ENSG00000119673	ACOT2	M46674	5	rs8018967	2	rs2041073	0	0	1.5594e-07	0.000689266	0.999311
INTERVAL	Metabolon	14	ENSG00000119673	ACOT2	M46674	5	rs8018967	3	rs2058045	0	0	0.00126752	0.0141848	0.984548
INTERVAL	Metabolon	14	ENSG00000119673	ACOT2	M46674	5	rs8018967	4	rs58500010	0	0	0.0712222	0.214535	0.714242
INTERVAL	Metabolon	14	ENSG00000119673	ACOT2	M46674	5	rs8018967	7	rs73309092	3.00903e-292	7.16876e-292	0.0746227	0.177034	0.748344
INTERVAL	Metabolon	14	ENSG00000119673	ACOT2	M46674	5	rs8018967	8	rs7155769	0	0	0.0747188	0.175974	0.749307
INTERVAL	Metabolon	14	ENSG00000119673	ACOT2	M46674	5	rs8018967	9	rs144920770	0	0	0.0747193	0.175968	0.749312
INTERVAL	Metabolon	14	ENSG00000119673	ACOT2	M46674	5	rs8018967	10	rs17182244	0	0	0.07458	0.177505	0.747915
INTERVAL	Metabolon	14	ENSG00000119673	ACOT2	M46674	5	rs8018967	11	rs11545737	0	0	0.0747196	0.175965	0.749315
INTERVAL	Metabolon	14	ENSG00000119673	ACOT2	M46674	5	rs8018967	13	rs191560398	0	0	0.0747193	0.175969	0.749312
INTERVAL	Metabolon	14	ENSG00000119673	ACOT2	M46674	5	rs8018967	14	rs113473045	0	0	0.0747195	0.175967	0.749314
INTERVAL	Metabolon	14	ENSG00000119673	ACOT2	M46674	5	rs8018967	15	rs7144189	0	0	0.0747195	0.175967	0.749314
INTERVAL	Metabolon	14	ENSG00000119673	ACOT2	M46674	5	rs8018967	16	rs17091106	0	0	0.0747179	0.175984	0.749298
INTERVAL	Metabolon	14	ENSG00000119673	ACOT2	M46674	5	rs8018967	17	rs148543698	0	0	0.0747183	0.17598	0.749302
INTERVAL	Metabolon	14	ENSG00000119673	ACOT2	M46674	5	rs8018967	18	rs113464611	0	0	0.074674	0.176469	0.748857
INTERVAL	Metabolon	14	ENSG00000119673	ACOT2	M46674	5	rs8018967	19	rs117382186	0	0	0.0747194	0.175967	0.749313
INTERVAL	Metabolon	14	ENSG00000119673	ACOT2	M46681	2	rs10150828	11	rs8015288	6.03333e-238	5.73938e-226	7.3366e-15	0.00598514	0.994015
INTERVAL	Metabolon	14	ENSG00000119673	ACOT2	M46681	5	rs8018967	4	rs2041073	0	0	1.5594e-07	0.0006891	0.999311
INTERVAL	Metabolon	14	ENSG00000119673	ACOT2	M46681	5	rs8018967	7	rs35842680	1.95129e-260	2.12759e-259	0.000489985	0.0043474	0.995163
INTERVAL	Metabolon	14	ENSG00000119673	ACOT2	M46707	5	rs8018967	1	rs10145232	4.78794e-61	3.13203e-60	0.00128197	0.00739471	0.991323
INTERVAL	Metabolon	14	ENSG00000119673	ACOT2	M46707	5	rs8018967	5	rs28716532	1.00671e-64	2.47889e-64	0.0650117	0.159307	0.775681
INTERVAL	Metabolon	14	ENSG00000119673	ACOT2	M46968	5	rs8018967	0	unconditioned	0	4.22426e-321	1.56649e-07	0.108302	0.891698
INTERVAL	Metabolon	14	ENSG00000119673	ACOT2	M46968	5	rs8018967	6	rs202220822	0	0	0.00194462	0.0122594	0.985796
INTERVAL	Metabolon	14	ENSG00000119673	ACOT2	M47821	5	rs8018967	2	rs1990204	6.13198e-233	1.29105e-231	0.00062148	0.0120976	0.987281
INTERVAL	Metabolon	14	ENSG00000119673	ACOT2	M47821	5	rs8018967	3	rs2041073	3.00965e-220	3.2619e-216	1.5594e-07	0.000690784	0.999309
INTERVAL	Metabolon	14	ENSG00000119673	ACOT2	M48067	2	rs10150828	12	rs10150828	2.5284e-61	1.43735e-47	1.84257e-16	0.00948415	0.990516
INTERVAL	Metabolon	14	ENSG00000119673	ACOT2	M48067	3	rs4417498	20	rs4417498	8.79463e-43	9.06558e-33	2.02921e-13	0.00109282	0.998907
INTERVAL	Metabolon	14	ENSG00000119673	ACOT2	M48067	4	rs528226973	18	rs112796919	3.03229e-69	8.55359e-59	1.6066e-13	0.0035355	0.996464
INTERVAL	Metabolon	14	ENSG00000119673	ACOT2	M48067	5	rs8018967	2	rs2041073	8.49872e-69	9.2053e-65	1.5594e-07	0.000689736	0.99931
INTERVAL	Metabolon	14	ENSG00000119673	ACOT2	M48067	5	rs8018967	7	rs1990204	5.21933e-38	7.47776e-37	0.000610939	0.00776132	0.991628
INTERVAL	Metabolon	14	ENSG00000119673	ACOT2	M48993	5	rs8018967	0	unconditioned	8.67524e-19	6.04716e-13	1.72459e-08	0.0110325	0.988968
INTERVAL	Metabolon	14	ENSG00000119673	ACOT2	M48993	5	rs8018967	1	rs177377	4.22633e-33	1.07823e-31	0.00556363	0.141087	0.853349
INTERVAL	Metabolon	14	ENSG00000119673	ACOT2	M48993	5	rs8018967	2	rs76746369	5.9108e-36	1.62674e-34	0.00366995	0.100106	0.896224
INTERVAL	Metabolon	14	ENSG00000119673	ACOT2	M48996	0	unconditioned	0	unconditioned	2.71215e-180	1.29712e-10	2.35487e-172	0.0102727	0.989727
INTERVAL	Metabolon	14	ENSG00000119673	ACOT2	M48996	0	unconditioned	1	rs191093499	9.49062e-181	1.74824e-11	5.43145e-173	5.10345e-07	0.999999
INTERVAL	Metabolon	14	ENSG00000119673	ACOT2	M48996	1	rs58204395	0	unconditioned	1.27343e-152	5.16567e-11	1.10568e-144	0.00348867	0.996511
INTERVAL	Metabolon	14	ENSG00000119673	ACOT2	M48996	1	rs58204395	1	rs191093499	4.42579e-153	1.74824e-11	2.53286e-145	5.093e-07	0.999999
INTERVAL	Metabolon	14	ENSG00000119673	ACOT2	M52504	2	rs10150828	1	rs10136341	0	0	1.33386e-15	0.0641671	0.935833
INTERVAL	Metabolon	14	ENSG00000119673	ACOT2	M52504	2	rs10150828	21	rs8015288	0	0	1.2256e-15	0.000166053	0.999834
INTERVAL	Metabolon	14	ENSG00000119673	ACOT2	M52504	5	rs8018967	10	rs2041073	0	0	1.5594e-07	0.000689491	0.99931
INTERVAL	Metabolon	14	ENSG00000119688	ABCD4	M46390	4	rs200989878	5	rs117699594	4.90689e-68	1.54597e-68	0.0643952	0.0193722	0.916233
INTERVAL	Metabolon	14	ENSG00000119688	ABCD4	M46390	4	rs200989878	8	rs11545737	9.63464e-16	3.0151e-16	0.0677591	0.0202929	0.911948
INTERVAL	Metabolon	14	ENSG00000119688	ABCD4	M46648	4	rs200989878	1	rs1990204	1.95759e-170	6.15297e-171	0.0967393	0.0295327	0.873728
INTERVAL	Metabolon	14	ENSG00000119688	ABCD4	M46648	4	rs200989878	2	rs2041073	4.21899e-179	1.32598e-179	0.0971796	0.0296692	0.873151
INTERVAL	Metabolon	14	ENSG00000119688	ABCD4	M46674	4	rs200989878	6	rs6574118	0	0	0.0318158	0.00903548	0.959149
INTERVAL	Metabolon	14	ENSG00000119688	ABCD4	M46968	4	rs200989878	1	rs113480381	0	0	0.0964702	0.0294347	0.874095
INTERVAL	Metabolon	14	ENSG00000119688	ABCD4	M46968	4	rs200989878	2	rs144920770	0	0	0.0964701	0.0294362	0.874094
INTERVAL	Metabolon	14	ENSG00000119688	ABCD4	M46968	4	rs200989878	3	rs2041073	0	0	0.0964701	0.0294362	0.874094
INTERVAL	Metabolon	14	ENSG00000119688	ABCD4	M46968	4	rs200989878	5	rs56175115	0	0	0.0964697	0.0294402	0.87409
INTERVAL	Metabolon	14	ENSG00000119688	ABCD4	M46968	4	rs200989878	6	rs61987138	0	0	0.0964701	0.0294359	0.874094
INTERVAL	Metabolon	14	ENSG00000119688	ABCD4	M46968	4	rs200989878	9	rs8015941	0	0	0.0964666	0.0294711	0.874062
INTERVAL	Metabolon	14	ENSG00000119688	ABCD4	M46968	4	rs200989878	10	rs139676004	0	0	0.0964697	0.0294398	0.87409
INTERVAL	Metabolon	14	ENSG00000119688	ABCD4	M46968	4	rs200989878	11	rs79442823	0	0	0.0964698	0.0294387	0.874091
INTERVAL	Metabolon	14	ENSG00000119688	ABCD4	M46968	4	rs200989878	12	rs72738336	0	0	0.0964692	0.0294453	0.874085
INTERVAL	Metabolon	14	ENSG00000119688	ABCD4	M46968	4	rs200989878	13	rs570502066	0	0	0.0964646	0.029491	0.874044
INTERVAL	Metabolon	14	ENSG00000119688	ABCD4	M46968	4	rs200989878	14	rs113473045	0	0	0.0964696	0.0294416	0.874089
INTERVAL	Metabolon	14	ENSG00000119688	ABCD4	M46968	4	rs200989878	15	rs147391992	0	0	0.09647	0.029437	0.874093
INTERVAL	Metabolon	14	ENSG00000119688	ABCD4	M47821	4	rs200989878	5	rs61987083	3.53265e-171	1.10903e-171	0.031816	0.00902903	0.959155
INTERVAL	Metabolon	14	ENSG00000119688	ABCD4	M47821	4	rs200989878	6	rs6574118	2.46891e-204	7.75275e-205	0.031816	0.00903153	0.959153
INTERVAL	Metabolon	14	ENSG00000119688	ABCD4	M48993	4	rs200989878	3	rs8016921	1.54427e-114	4.87213e-115	0.0835013	0.0254534	0.891045
INTERVAL	Metabolon	14	ENSG00000119688	ABCD4	M48993	4	rs200989878	5	rs373279924	2.9557e-95	9.31791e-96	0.0788344	0.0239555	0.89721
INTERVAL	Metabolon	14	ENSG00000119688	ABCD4	M48993	4	rs200989878	7	rs4417498	1.0165e-100	3.20189e-101	0.0843953	0.0256939	0.889911
INTERVAL	Metabolon	14	ENSG00000119698	PPP4R4	M01712	3	rs2736886	1	rs11323398	2.40086e-40	3.19805e-36	3.71507e-06	0.0485349	0.951461
INTERVAL	Metabolon	14	ENSG00000119711	ALDH6A1	M46388	2	rs2024246	9	rs12886808	2.20704e-31	9.66962e-30	0.00564245	0.246463	0.747895
INTERVAL	Metabolon	14	ENSG00000119711	ALDH6A1	M48067	2	rs2024246	17	rs12886808	4.76121e-28	2.08605e-26	0.00471582	0.205827	0.789457
INTERVAL	Metabolon	14	ENSG00000119723	COQ6	M48067	0	unconditioned	17	rs12886808	1.38718e-138	6.33666e-27	1.37512e-113	0.0618778	0.938122
INTERVAL	Metabolon	14	ENSG00000119723	COQ6	M48067	1	rs10483856	17	rs12886808	6.29532e-124	6.15399e-27	6.24061e-99	0.0600652	0.939935
INTERVAL	Metabolon	14	ENSG00000119725	ZNF410	M46388	0	unconditioned	8	rs35329806	1.75293e-25	9.3461e-24	0.00317343	0.168369	0.828457
INTERVAL	Metabolon	14	ENSG00000119725	ZNF410	M48067	0	unconditioned	5	rs8008427	6.22188e-39	3.31855e-37	0.00162636	0.0858323	0.912541
INTERVAL	Metabolon	14	ENSG00000131979	GCH1	M12017	0	unconditioned	0	unconditioned	2.19218e-199	2.28266e-25	1.55566e-175	0.161148	0.838852
INTERVAL	Metabolon	14	ENSG00000131979	GCH1	M12017	1	rs112159692	0	unconditioned	1.19822e-154	1.86968e-25	8.50307e-131	0.131813	0.868187
INTERVAL	Metabolon	14	ENSG00000131979	GCH1	M48407	0	unconditioned	0	unconditioned	3.29424e-182	3.43021e-08	2.17494e-176	0.0216688	0.978331
INTERVAL	Metabolon	14	ENSG00000131979	GCH1	M48407	1	rs112159692	0	unconditioned	2.28772e-137	3.56972e-08	1.51041e-131	0.0225908	0.977409
INTERVAL	Metabolon	14	ENSG00000133961	NUMB	M46648	4	rs60977841	8	rs8010647	2.65555e-67	5.91589e-66	0.00292866	0.0643104	0.932761
INTERVAL	Metabolon	14	ENSG00000133961	NUMB	M46648	5	rs11623257	7	rs2302041	1.51654e-67	5.33987e-67	0.00593135	0.0199106	0.974158
INTERVAL	Metabolon	14	ENSG00000133961	NUMB	M46674	5	rs11623257	4	rs58500010	0	0	0.00593125	0.0199262	0.974143
INTERVAL	Metabolon	14	ENSG00000133961	NUMB	M46674	5	rs11623257	7	rs73309092	2.07047e-293	7.29191e-293	0.00593131	0.0199151	0.974154
INTERVAL	Metabolon	14	ENSG00000133961	NUMB	M46674	5	rs11623257	8	rs7155769	0	0	0.00593132	0.0199141	0.974155
INTERVAL	Metabolon	14	ENSG00000133961	NUMB	M46674	5	rs11623257	9	rs144920770	0	0	0.00593132	0.0199144	0.974154
INTERVAL	Metabolon	14	ENSG00000133961	NUMB	M46674	5	rs11623257	10	rs17182244	0	0	0.00593132	0.0199141	0.974155
INTERVAL	Metabolon	14	ENSG00000133961	NUMB	M46674	5	rs11623257	11	rs11545737	0	0	0.00593131	0.0199156	0.974153
INTERVAL	Metabolon	14	ENSG00000133961	NUMB	M46674	5	rs11623257	12	rs61987138	0	0	0.00593132	0.0199141	0.974155
INTERVAL	Metabolon	14	ENSG00000133961	NUMB	M46674	5	rs11623257	13	rs191560398	0	0	0.00593132	0.0199141	0.974155
INTERVAL	Metabolon	14	ENSG00000133961	NUMB	M46674	5	rs11623257	14	rs113473045	0	0	0.00593132	0.0199141	0.974155
INTERVAL	Metabolon	14	ENSG00000133961	NUMB	M46674	5	rs11623257	15	rs7144189	0	0	0.00593132	0.019914	0.974155
INTERVAL	Metabolon	14	ENSG00000133961	NUMB	M46674	5	rs11623257	16	rs17091106	0	0	0.00593132	0.019914	0.974155
INTERVAL	Metabolon	14	ENSG00000133961	NUMB	M46674	5	rs11623257	17	rs148543698	0	0	0.00593132	0.019914	0.974155
INTERVAL	Metabolon	14	ENSG00000133961	NUMB	M46674	5	rs11623257	18	rs113464611	0	0	0.00593132	0.0199141	0.974155
INTERVAL	Metabolon	14	ENSG00000133961	NUMB	M46674	5	rs11623257	19	rs117382186	0	0	0.00593132	0.0199141	0.974155
INTERVAL	Metabolon	14	ENSG00000133961	NUMB	M47821	4	rs60977841	7	rs10483854	5.45496e-115	1.21501e-113	0.000486975	0.00985696	0.989656
INTERVAL	Metabolon	14	ENSG00000133961	NUMB	M47821	5	rs11623257	4	rs2302041	1.49314e-266	5.25072e-266	0.0059315	0.0198842	0.974184
INTERVAL	Metabolon	14	ENSG00000133961	NUMB	M47821	5	rs11623257	8	rs2079536	1.04857e-99	3.6863e-99	0.00593153	0.0198785	0.97419
INTERVAL	Metabolon	14	ENSG00000133961	NUMB	M47821	5	rs11623257	9	rs11545737	4.2782e-100	1.50414e-99	0.00593152	0.01988	0.974189
INTERVAL	Metabolon	14	ENSG00000133961	NUMB	M47821	5	rs11623257	10	rs2269967	9.20796e-118	3.23795e-117	0.0059315	0.0198837	0.974185
INTERVAL	Metabolon	14	ENSG00000133961	NUMB	M47821	5	rs11623257	11	rs8014658	4.47613e-102	1.5736e-101	0.00593153	0.0198784	0.97419
INTERVAL	Metabolon	14	ENSG00000133961	NUMB	M47821	5	rs11623257	12	rs117170264	4.75735e-107	1.67262e-106	0.00593152	0.0198802	0.974188
INTERVAL	Metabolon	14	ENSG00000133961	NUMB	M47821	5	rs11623257	13	rs71426964	6.44668e-103	2.27053e-102	0.00593131	0.019916	0.974153
INTERVAL	Metabolon	14	ENSG00000133961	NUMB	M47821	5	rs11623257	14	rs17182244	2.57748e-107	9.0634e-107	0.0059315	0.0198833	0.974185
INTERVAL	Metabolon	14	ENSG00000133961	NUMB	M47821	5	rs11623257	15	rs151154986	2.29994e-98	8.08558e-98	0.00593153	0.0198785	0.97419
INTERVAL	Metabolon	14	ENSG00000133961	NUMB	M47821	5	rs11623257	16	rs11626048	1.21855e-99	4.28389e-99	0.00593153	0.0198784	0.97419
INTERVAL	Metabolon	14	ENSG00000133961	NUMB	M48067	5	rs11623257	3	rs8011283	1.10189e-35	3.88145e-35	0.00629935	0.0212171	0.972484
INTERVAL	Metabolon	14	ENSG00000133961	NUMB	M48067	5	rs11623257	4	rs202220822	3.37409e-38	1.18848e-37	0.00614313	0.0206653	0.973192
INTERVAL	Metabolon	14	ENSG00000133961	NUMB	M48067	5	rs11623257	9	rs111571503	1.08417e-27	3.81896e-27	0.0369733	0.129404	0.833622
INTERVAL	Metabolon	14	ENSG00000133961	NUMB	M48067	5	rs11623257	11	rs8010893	4.39947e-28	1.54966e-27	0.00598858	0.0201202	0.973891
INTERVAL	Metabolon	14	ENSG00000133961	NUMB	M48067	5	rs11623257	15	rs10132413	1.11947e-27	3.9433e-27	0.00599374	0.0201388	0.973867
INTERVAL	Metabolon	14	ENSG00000133961	NUMB	M48067	5	rs11623257	23	rs140086780	2.37842e-33	8.37834e-33	0.00594451	0.0199664	0.974089
INTERVAL	Metabolon	14	ENSG00000133961	NUMB	M48067	5	rs11623257	26	rs151154986	3.3932e-27	1.19522e-26	0.0224998	0.0783541	0.899146
INTERVAL	Metabolon	14	ENSG00000133961	NUMB	M48067	5	rs11623257	30	rs116903466	2.17317e-28	7.65492e-28	0.0484852	0.170006	0.781509
INTERVAL	Metabolon	14	ENSG00000140043	PTGR2	M48067	4	rs2041186	1	rs11626048	6.11796e-46	1.20255e-41	1.22169e-06	0.0230367	0.976962
INTERVAL	Metabolon	14	ENSG00000140105	WARS1	M22137	3	rs58781714	0	unconditioned	1.45411e-15	1.25196e-10	1.01703e-06	0.0866508	0.913348
INTERVAL	Metabolon	14	ENSG00000156050	FAM161B	M48067	0	unconditioned	17	rs12886808	6.15489e-126	4.78086e-27	6.1014e-101	0.0464396	0.95356
INTERVAL	Metabolon	14	ENSG00000156050	FAM161B	M48067	1	rs17782269	17	rs12886808	1.17368e-66	4.76232e-27	1.16348e-41	0.0462556	0.953744
INTERVAL	Metabolon	14	ENSG00000170468	RIOX1	M46681	2	rs12590145	8	rs3813563	9.88634e-234	1.03708e-233	0.0165741	0.0164193	0.967007
INTERVAL	Metabolon	14	ENSG00000170468	RIOX1	M46681	3	rs146684493	8	rs3813563	3.26514e-233	2.13286e-233	0.0547389	0.0348461	0.910415
INTERVAL	Metabolon	14	ENSG00000177465	ACOT4	M46388	1	rs12891009	10	rs10150828	2.74013e-114	1.17784e-35	1.48754e-80	0.0630048	0.936995
INTERVAL	Metabolon	14	ENSG00000177465	ACOT4	M46388	1	rs12891009	14	rs11625677	1.99594e-86	1.70894e-23	3.14505e-66	0.00169452	0.998305
INTERVAL	Metabolon	14	ENSG00000177465	ACOT4	M46388	1	rs12891009	15	rs4417498	1.36204e-89	1.69415e-20	2.59009e-71	0.0312476	0.968752
INTERVAL	Metabolon	14	ENSG00000177465	ACOT4	M46388	5	rs151154986	0	unconditioned	3.11362e-42	1.29898e-41	0.000371115	0.000549186	0.99908
INTERVAL	Metabolon	14	ENSG00000177465	ACOT4	M46388	5	rs151154986	16	rs151154986	1.74736e-24	5.51643e-24	0.000451851	0.000427378	0.999121
INTERVAL	Metabolon	14	ENSG00000177465	ACOT4	M46390	0	unconditioned	3	rs8015288	0	4.96351e-18	0	0.0193177	0.980682
INTERVAL	Metabolon	14	ENSG00000177465	ACOT4	M46390	1	rs12891009	3	rs8015288	6.2789e-79	5.05055e-19	2.56777e-63	0.00106649	0.998934
INTERVAL	Metabolon	14	ENSG00000177465	ACOT4	M46390	1	rs12891009	4	rs61987138	9.78818e-111	8.37287e-48	2.01767e-66	0.000726652	0.999273
INTERVAL	Metabolon	14	ENSG00000177465	ACOT4	M46390	1	rs12891009	7	rs2041073	9.05005e-53	1.03298e-17	4.77463e-37	0.0535518	0.946448
INTERVAL	Metabolon	14	ENSG00000177465	ACOT4	M46390	3	rs200723640	5	rs117699594	2.24711e-70	6.21633e-68	0.000302873	0.082869	0.916828
INTERVAL	Metabolon	14	ENSG00000177465	ACOT4	M46390	3	rs200723640	8	rs11545737	4.25811e-18	9.8374e-16	0.000380213	0.0869269	0.912693
INTERVAL	Metabolon	14	ENSG00000177465	ACOT4	M46648	4	rs2302041	4	rs2041073	4.811e-108	4.95538e-107	0.0200288	0.205524	0.774447
INTERVAL	Metabolon	14	ENSG00000177465	ACOT4	M46648	4	rs2302041	6	rs149607216	5.02218e-88	5.17281e-87	0.0221151	0.227033	0.750852
INTERVAL	Metabolon	14	ENSG00000177465	ACOT4	M46648	4	rs2302041	7	rs2302041	1.66596e-67	2.99139e-66	0.00656969	0.117089	0.876342
INTERVAL	Metabolon	14	ENSG00000177465	ACOT4	M46648	4	rs2302041	9	rs140086780	5.16395e-75	5.24429e-74	0.022276	0.225473	0.752251
INTERVAL	Metabolon	14	ENSG00000177465	ACOT4	M46648	4	rs2302041	11	rs10138751	1.19442e-62	1.19706e-61	0.0223761	0.223502	0.754122
INTERVAL	Metabolon	14	ENSG00000177465	ACOT4	M46648	4	rs2302041	12	rs4903105	1.69209e-71	1.69597e-70	0.0217328	0.217066	0.761201
INTERVAL	Metabolon	14	ENSG00000177465	ACOT4	M46648	4	rs2302041	13	rs7150305	1.85968e-57	1.88862e-56	0.0219432	0.222091	0.755966
INTERVAL	Metabolon	14	ENSG00000177465	ACOT4	M46674	3	rs200723640	5	rs61987083	3.11046e-284	8.60446e-282	0.000119165	0.0319966	0.967884
INTERVAL	Metabolon	14	ENSG00000177465	ACOT4	M46674	4	rs2302041	4	rs58500010	0	0	0.00657764	0.116021	0.877401
INTERVAL	Metabolon	14	ENSG00000177465	ACOT4	M46674	4	rs2302041	7	rs73309092	2.77418e-293	3.63921e-292	0.00678535	0.0881062	0.905108
INTERVAL	Metabolon	14	ENSG00000177465	ACOT4	M46674	4	rs2302041	8	rs7155769	0	0	0.00677762	0.0891449	0.904078
INTERVAL	Metabolon	14	ENSG00000177465	ACOT4	M46674	4	rs2302041	9	rs144920770	0	0	0.00678539	0.0881008	0.905114
INTERVAL	Metabolon	14	ENSG00000177465	ACOT4	M46674	4	rs2302041	10	rs17182244	0	0	0.006785	0.0881537	0.905061
INTERVAL	Metabolon	14	ENSG00000177465	ACOT4	M46674	4	rs2302041	11	rs11545737	0	0	0.0067854	0.0880997	0.905115
INTERVAL	Metabolon	14	ENSG00000177465	ACOT4	M46674	4	rs2302041	12	rs61987138	0	0	0.0067851	0.0881394	0.905076
INTERVAL	Metabolon	14	ENSG00000177465	ACOT4	M46674	4	rs2302041	13	rs191560398	0	0	0.00678539	0.0881001	0.905114
INTERVAL	Metabolon	14	ENSG00000177465	ACOT4	M46674	4	rs2302041	14	rs113473045	0	0	0.0067854	0.0880997	0.905115
INTERVAL	Metabolon	14	ENSG00000177465	ACOT4	M46674	4	rs2302041	15	rs7144189	0	0	0.00678539	0.0881012	0.905113
INTERVAL	Metabolon	14	ENSG00000177465	ACOT4	M46674	4	rs2302041	16	rs17091106	0	0	0.0067854	0.0880998	0.905115
INTERVAL	Metabolon	14	ENSG00000177465	ACOT4	M46674	4	rs2302041	17	rs148543698	0	0	0.00678539	0.0881002	0.905114
INTERVAL	Metabolon	14	ENSG00000177465	ACOT4	M46674	4	rs2302041	18	rs113464611	0	0	0.0067854	0.0880998	0.905115
INTERVAL	Metabolon	14	ENSG00000177465	ACOT4	M46674	4	rs2302041	19	rs117382186	0	0	0.0067854	0.0880998	0.905115
INTERVAL	Metabolon	14	ENSG00000177465	ACOT4	M46681	1	rs12891009	4	rs2041073	0	0	5.27733e-38	0.00502864	0.994971
INTERVAL	Metabolon	14	ENSG00000177465	ACOT4	M46681	1	rs12891009	11	rs8015288	2.07006e-286	1.66509e-226	2.53045e-63	0.00103645	0.998964
INTERVAL	Metabolon	14	ENSG00000177465	ACOT4	M46681	3	rs200723640	6	rs3028765	4.44843e-295	1.23053e-292	0.000232456	0.0633658	0.936402
INTERVAL	Metabolon	14	ENSG00000177465	ACOT4	M46707	3	rs200723640	2	rs112189025	0	0	0.000334478	0.0916082	0.908057
INTERVAL	Metabolon	14	ENSG00000177465	ACOT4	M46707	3	rs200723640	3	rs11628191	9.46689e-313	2.61851e-310	0.000274115	0.0748944	0.924831
INTERVAL	Metabolon	14	ENSG00000177465	ACOT4	M46707	3	rs200723640	4	rs2041073	1.00946e-295	2.79214e-293	0.000275037	0.0751498	0.924575
INTERVAL	Metabolon	14	ENSG00000177465	ACOT4	M46707	3	rs200723640	6	rs8015288	0	0	0.000282977	0.077348	0.922369
INTERVAL	Metabolon	14	ENSG00000177465	ACOT4	M46707	3	rs200723640	7	rs11623257	9.81051e-310	2.71355e-307	0.000274858	0.0751001	0.924625
INTERVAL	Metabolon	14	ENSG00000177465	ACOT4	M46707	3	rs200723640	8	rs11625677	1.67982e-322	4.61507e-320	0.000275811	0.0753641	0.92436
INTERVAL	Metabolon	14	ENSG00000177465	ACOT4	M46707	3	rs200723640	9	rs4417498	0	0	0.000275518	0.075283	0.924441
INTERVAL	Metabolon	14	ENSG00000177465	ACOT4	M46707	3	rs200723640	10	rs4899472	1.28605e-319	3.55712e-317	0.000274403	0.074974	0.924752
INTERVAL	Metabolon	14	ENSG00000177465	ACOT4	M46707	3	rs200723640	12	rs118131041	2.73569e-317	7.56681e-315	0.000274531	0.0750094	0.924716
INTERVAL	Metabolon	14	ENSG00000177465	ACOT4	M46707	3	rs200723640	13	rs191093499	2.69266e-319	7.44773e-317	0.000274705	0.0750578	0.924668
INTERVAL	Metabolon	14	ENSG00000177465	ACOT4	M46707	3	rs200723640	14	rs72736330	6.80387e-309	1.88192e-306	0.000274381	0.0749679	0.924758
INTERVAL	Metabolon	14	ENSG00000177465	ACOT4	M46707	3	rs200723640	15	rs11627539	1.7942e-319	4.96265e-317	0.000274434	0.0749826	0.924743
INTERVAL	Metabolon	14	ENSG00000177465	ACOT4	M46707	3	rs200723640	16	rs113898499	1.87745e-322	5.17781e-320	0.0002747	0.0750563	0.924669
INTERVAL	Metabolon	14	ENSG00000177465	ACOT4	M46707	3	rs200723640	17	rs12884658	9.58128e-318	2.65015e-315	0.000274634	0.0750379	0.924687
INTERVAL	Metabolon	14	ENSG00000177465	ACOT4	M46707	3	rs200723640	18	rs1048262	4.93705e-319	1.36574e-316	0.00027454	0.0750219	0.924704
INTERVAL	Metabolon	14	ENSG00000177465	ACOT4	M47821	2	rs2079536	0	unconditioned	4.81191e-43	5.24447e-36	6.63935e-10	0.00624243	0.993758
INTERVAL	Metabolon	14	ENSG00000177465	ACOT4	M47821	3	rs200723640	5	rs61987083	1.29667e-174	3.587e-172	0.000119165	0.0319967	0.967884
INTERVAL	Metabolon	14	ENSG00000177465	ACOT4	M47821	3	rs200723640	6	rs6574118	1.05233e-199	2.91109e-197	0.000119165	0.0319971	0.967884
INTERVAL	Metabolon	14	ENSG00000177465	ACOT4	M47821	4	rs2302041	4	rs2302041	1.76657e-266	3.17009e-265	0.00657017	0.117025	0.876405
INTERVAL	Metabolon	14	ENSG00000177465	ACOT4	M47821	4	rs2302041	8	rs2079536	1.27822e-99	1.31413e-98	0.00691854	0.0702062	0.922875
INTERVAL	Metabolon	14	ENSG00000177465	ACOT4	M47821	4	rs2302041	9	rs11545737	5.22189e-100	5.36859e-99	0.00691854	0.0702063	0.922875
INTERVAL	Metabolon	14	ENSG00000177465	ACOT4	M47821	4	rs2302041	10	rs2269967	1.131e-117	1.16398e-116	0.00691803	0.0702749	0.922807
INTERVAL	Metabolon	14	ENSG00000177465	ACOT4	M47821	4	rs2302041	11	rs8014658	5.47244e-102	5.62643e-101	0.00691852	0.0702092	0.922872
INTERVAL	Metabolon	14	ENSG00000177465	ACOT4	M47821	4	rs2302041	12	rs117170264	5.81548e-107	5.98007e-106	0.00691844	0.0702196	0.922862
INTERVAL	Metabolon	14	ENSG00000177465	ACOT4	M47821	4	rs2302041	13	rs71426964	7.8834e-103	8.10524e-102	0.00691852	0.0702092	0.922872
INTERVAL	Metabolon	14	ENSG00000177465	ACOT4	M47821	4	rs2302041	14	rs17182244	3.15448e-107	3.24905e-106	0.00691764	0.0703273	0.922755
INTERVAL	Metabolon	14	ENSG00000177465	ACOT4	M47821	4	rs2302041	15	rs151154986	2.8095e-98	2.88842e-97	0.00691854	0.0702061	0.922875
INTERVAL	Metabolon	14	ENSG00000177465	ACOT4	M47821	4	rs2302041	16	rs11626048	1.48896e-99	1.53079e-98	0.00691854	0.0702062	0.922875
INTERVAL	Metabolon	14	ENSG00000177465	ACOT4	M47821	5	rs151154986	0	unconditioned	7.03704e-36	2.93581e-35	0.000395255	0.000650023	0.998955
INTERVAL	Metabolon	14	ENSG00000177465	ACOT4	M48067	1	rs12891009	12	rs10150828	1.45719e-126	6.2637e-48	1.0619e-81	0.00356812	0.996432
INTERVAL	Metabolon	14	ENSG00000177465	ACOT4	M48067	1	rs12891009	20	rs4417498	1.35768e-100	1.68872e-31	3.13261e-71	0.0380023	0.961998
INTERVAL	Metabolon	14	ENSG00000177465	ACOT4	M48067	4	rs2302041	3	rs8011283	1.14055e-35	2.04643e-34	0.00651985	0.116104	0.877376
INTERVAL	Metabolon	14	ENSG00000177465	ACOT4	M48067	4	rs2302041	4	rs202220822	3.58995e-38	6.44117e-37	0.00654045	0.116473	0.876986
INTERVAL	Metabolon	14	ENSG00000177465	ACOT4	M48067	4	rs2302041	11	rs8010893	4.81769e-28	8.64401e-27	0.00656198	0.11686	0.876578
INTERVAL	Metabolon	14	ENSG00000177465	ACOT4	M48067	4	rs2302041	15	rs10132413	1.2247e-27	2.19743e-26	0.00656122	0.116849	0.87659
INTERVAL	Metabolon	14	ENSG00000177465	ACOT4	M48067	4	rs2302041	23	rs140086780	2.62806e-33	4.71533e-32	0.00656843	0.116976	0.876455
INTERVAL	Metabolon	14	ENSG00000177465	ACOT4	M48067	5	rs151154986	0	unconditioned	4.45179e-38	1.85726e-37	0.000371116	0.000549194	0.99908
INTERVAL	Metabolon	14	ENSG00000177465	ACOT4	M48996	5	rs151154986	0	unconditioned	5.58795e-12	2.33125e-11	0.000485183	0.00102566	0.998489
INTERVAL	Metabolon	14	ENSG00000177465	ACOT4	M48996	5	rs151154986	2	rs151154986	1.76453e-12	5.60985e-12	0.00037198	0.000183167	0.999445
INTERVAL	Metabolon	14	ENSG00000177465	ACOT4	M52504	0	unconditioned	1	rs10136341	0	0	0	6.58387e-08	1
INTERVAL	Metabolon	14	ENSG00000177465	ACOT4	M52504	0	unconditioned	21	rs8015288	0	0	0	2.14143e-06	0.999998
INTERVAL	Metabolon	14	ENSG00000177465	ACOT4	M52504	1	rs12891009	1	rs10136341	0	0	3.44495e-82	2.64781e-05	0.999974
INTERVAL	Metabolon	14	ENSG00000184227	ACOT1	M46388	2	rs11545737	10	rs10150828	3.78655e-40	1.39831e-35	2.05576e-06	0.0749909	0.925007
INTERVAL	Metabolon	14	ENSG00000184227	ACOT1	M46388	2	rs11545737	15	rs4417498	1.89498e-37	1.66623e-20	3.60353e-19	0.0307161	0.969284
INTERVAL	Metabolon	14	ENSG00000184227	ACOT1	M46648	10	rs17129433	7	rs2302041	2.25706e-66	1.08679e-66	0.0886811	0.0418313	0.869488
INTERVAL	Metabolon	14	ENSG00000184227	ACOT1	M46674	10	rs17129433	4	rs58500010	0	0	0.0887078	0.0415427	0.86975
INTERVAL	Metabolon	14	ENSG00000184227	ACOT1	M46674	10	rs17129433	7	rs73309092	3.4242e-292	1.64448e-292	0.0886909	0.0417245	0.869585
INTERVAL	Metabolon	14	ENSG00000184227	ACOT1	M46674	10	rs17129433	8	rs7155769	0	0	0.0886809	0.0418329	0.869486
INTERVAL	Metabolon	14	ENSG00000184227	ACOT1	M46674	10	rs17129433	9	rs144920770	0	0	0.0887094	0.0415255	0.869765
INTERVAL	Metabolon	14	ENSG00000184227	ACOT1	M46674	10	rs17129433	10	rs17182244	0	0	0.0887073	0.041548	0.869745
INTERVAL	Metabolon	14	ENSG00000184227	ACOT1	M46674	10	rs17129433	11	rs11545737	0	0	0.0887096	0.0415225	0.869768
INTERVAL	Metabolon	14	ENSG00000184227	ACOT1	M46674	10	rs17129433	12	rs61987138	0	0	0.0887092	0.0415268	0.869764
INTERVAL	Metabolon	14	ENSG00000184227	ACOT1	M46674	10	rs17129433	13	rs191560398	0	0	0.0887081	0.041539	0.869753
INTERVAL	Metabolon	14	ENSG00000184227	ACOT1	M46674	10	rs17129433	14	rs113473045	0	0	0.0887094	0.0415254	0.869765
INTERVAL	Metabolon	14	ENSG00000184227	ACOT1	M46674	10	rs17129433	15	rs7144189	0	0	0.0887094	0.0415251	0.869765
INTERVAL	Metabolon	14	ENSG00000184227	ACOT1	M46674	10	rs17129433	16	rs17091106	0	0	0.0887086	0.0415339	0.869758
INTERVAL	Metabolon	14	ENSG00000184227	ACOT1	M46674	10	rs17129433	17	rs148543698	0	0	0.0887096	0.0415225	0.869768
INTERVAL	Metabolon	14	ENSG00000184227	ACOT1	M46674	10	rs17129433	18	rs113464611	0	0	0.0887088	0.0415315	0.86976
INTERVAL	Metabolon	14	ENSG00000184227	ACOT1	M46674	10	rs17129433	19	rs117382186	0	0	0.0887082	0.0415377	0.869754
INTERVAL	Metabolon	14	ENSG00000184227	ACOT1	M46681	7	rs17128948	1	rs10136341	2.8966e-176	4.38736e-175	0.00130684	0.0188143	0.979879
INTERVAL	Metabolon	14	ENSG00000184227	ACOT1	M47821	0	unconditioned	0	unconditioned	0	4.87579e-36	0	0.00599057	0.994009
INTERVAL	Metabolon	14	ENSG00000184227	ACOT1	M47821	1	rs2079536	0	unconditioned	1.32644e-212	4.70349e-36	1.90013e-179	0.0057435	0.994256
INTERVAL	Metabolon	14	ENSG00000184227	ACOT1	M47821	10	rs17129433	4	rs2302041	2.31606e-265	1.11579e-265	0.0886791	0.0418525	0.869468
INTERVAL	Metabolon	14	ENSG00000184227	ACOT1	M47821	10	rs17129433	8	rs2079536	1.60748e-98	7.73632e-99	0.0886829	0.0418109	0.869506
INTERVAL	Metabolon	14	ENSG00000184227	ACOT1	M47821	10	rs17129433	9	rs11545737	6.56677e-99	3.16026e-99	0.0886831	0.0418093	0.869508
INTERVAL	Metabolon	14	ENSG00000184227	ACOT1	M47821	10	rs17129433	10	rs2269967	1.41825e-116	6.83038e-117	0.0886803	0.0418395	0.86948
INTERVAL	Metabolon	14	ENSG00000184227	ACOT1	M47821	10	rs17129433	11	rs8014658	6.87228e-101	3.3075e-101	0.0886828	0.0418118	0.869505
INTERVAL	Metabolon	14	ENSG00000184227	ACOT1	M47821	10	rs17129433	12	rs117170264	7.30858e-106	3.51816e-106	0.0886821	0.0418197	0.869498
INTERVAL	Metabolon	14	ENSG00000184227	ACOT1	M47821	10	rs17129433	13	rs71426964	9.9109e-102	4.77273e-102	0.0886806	0.0418359	0.869484
INTERVAL	Metabolon	14	ENSG00000184227	ACOT1	M47821	10	rs17129433	14	rs17182244	3.95969e-106	1.90791e-106	0.0886785	0.0418587	0.869463
INTERVAL	Metabolon	14	ENSG00000184227	ACOT1	M47821	10	rs17129433	15	rs151154986	3.52945e-97	1.69871e-97	0.0886827	0.0418131	0.869504
INTERVAL	Metabolon	14	ENSG00000184227	ACOT1	M47821	10	rs17129433	16	rs11626048	1.87027e-98	9.00256e-99	0.0886823	0.0418177	0.8695
INTERVAL	Metabolon	14	ENSG00000184227	ACOT1	M48067	2	rs11545737	12	rs10150828	3.9915e-51	1.47399e-46	2.90894e-06	0.106528	0.893469
INTERVAL	Metabolon	14	ENSG00000184227	ACOT1	M48067	2	rs11545737	20	rs4417498	7.47953e-49	6.57665e-32	1.72577e-19	0.0141887	0.985811
INTERVAL	Metabolon	14	ENSG00000184227	ACOT1	M48067	10	rs17129433	3	rs8011283	1.56058e-34	7.38712e-35	0.0892088	0.0413583	0.869433
INTERVAL	Metabolon	14	ENSG00000184227	ACOT1	M48067	10	rs17129433	4	rs202220822	4.88624e-37	2.31096e-37	0.0890212	0.041233	0.869746
INTERVAL	Metabolon	14	ENSG00000184227	ACOT1	M48067	10	rs17129433	11	rs8010893	6.52541e-27	3.08688e-27	0.0888231	0.0411483	0.870029
INTERVAL	Metabolon	14	ENSG00000184227	ACOT1	M48067	10	rs17129433	15	rs10132413	1.6586e-26	7.90556e-27	0.0888016	0.0414567	0.869742
INTERVAL	Metabolon	14	ENSG00000184227	ACOT1	M48067	10	rs17129433	23	rs140086780	3.55139e-32	1.68188e-32	0.0887619	0.0411662	0.870072
INTERVAL	Metabolon	14	ENSG00000184227	ACOT1	M48996	3	rs191093499	0	unconditioned	4.37842e-25	7.62226e-11	3.80164e-17	0.00562378	0.994376
INTERVAL	Metabolon	14	ENSG00000184227	ACOT1	M48996	3	rs191093499	1	rs191093499	1.52498e-25	1.74824e-11	8.72741e-18	5.10345e-07	0.999999
INTERVAL	Metabolon	14	ENSG00000197045	GMFB	M12017	2	rs201255714	4	rs11158025	1.0222e-21	1.97633e-22	0.0263833	0.00413151	0.969485
INTERVAL	Metabolon	14	ENSG00000197045	GMFB	M12017	2	rs201255714	5	rs2281650	4.85205e-24	9.38092e-25	0.0258379	0.00402535	0.970137
INTERVAL	Metabolon	14	ENSG00000198133	TMEM229B	M52474	0	unconditioned	0	unconditioned	0	8.12419e-19	0	0.00635059	0.993649
INTERVAL	Metabolon	14	ENSG00000198133	TMEM229B	M52474	0	unconditioned	1	rs10873204	0	2.52794e-54	1.4197e-278	7.87214e-07	0.999999
INTERVAL	Metabolon	14	ENSG00000198133	TMEM229B	M52474	1	rs12878807	0	unconditioned	9.40896e-249	7.99237e-19	8.50566e-233	0.0062313	0.993769
INTERVAL	Metabolon	14	ENSG00000198133	TMEM229B	M52474	1	rs12878807	5	rs17104402	7.27342e-214	1.56135e-46	4.65844e-171	7.1042e-09	1
INTERVAL	Metabolon	14	ENSG00000198133	TMEM229B	M52474	1	rs12878807	6	rs61990920	2.10356e-215	4.51563e-48	4.65845e-171	9.23003e-09	1
INTERVAL	Metabolon	14	ENSG00000198133	TMEM229B	M52474	4	rs77947764	2	rs11158671	9.7043e-130	1.79944e-126	2.34087e-06	0.00334397	0.996654
INTERVAL	Metabolon	14	ENSG00000198133	TMEM229B	M52474	4	rs77947764	3	rs7148937	4.90772e-95	9.10027e-92	2.43557e-06	0.00351973	0.996478
INTERVAL	Metabolon	14	ENSG00000198133	TMEM229B	M52474	4	rs77947764	5	rs17104402	7.65486e-71	1.41942e-67	2.46477e-06	0.00357393	0.996424
INTERVAL	Metabolon	14	ENSG00000198133	TMEM229B	M52474	4	rs77947764	6	rs61990920	5.33225e-68	9.88747e-65	2.56868e-06	0.00376681	0.996231
INTERVAL	Metabolon	14	ENSG00000198133	TMEM229B	M52478	0	unconditioned	0	unconditioned	0	2.76589e-18	0	0.00366699	0.996333
INTERVAL	Metabolon	14	ENSG00000198133	TMEM229B	M52478	0	unconditioned	1	rs10873204	5.73867e-319	4.04535e-44	1.72912e-278	0.00021912	0.999781
INTERVAL	Metabolon	14	ENSG00000198133	TMEM229B	M52478	1	rs12878807	0	unconditioned	3.22685e-248	2.74102e-18	5.4405e-233	0.00362502	0.996375
INTERVAL	Metabolon	14	ENSG00000198133	TMEM229B	M52478	4	rs77947764	2	rs11158671	3.92417e-112	7.27648e-109	2.33358e-06	0.00333043	0.996667
INTERVAL	Metabolon	14	ENSG00000198133	TMEM229B	M52478	4	rs77947764	3	rs7148937	3.96161e-76	7.34592e-73	2.34034e-06	0.00334297	0.996655
INTERVAL	Metabolon	14	ENSG00000198133	TMEM229B	M52478	4	rs77947764	5	rs11158668	8.58491e-65	1.59188e-61	2.31588e-06	0.00329758	0.9967
INTERVAL	Metabolon	14	ENSG00000198133	TMEM229B	M52613	0	unconditioned	0	unconditioned	0	6.50252e-12	0	0.0051032	0.994897
INTERVAL	Metabolon	14	ENSG00000198133	TMEM229B	M52613	0	unconditioned	1	rs10873204	9.8084e-310	6.91421e-35	2.02515e-278	0.000428012	0.999572
INTERVAL	Metabolon	14	ENSG00000198133	TMEM229B	M52613	1	rs12878807	0	unconditioned	7.59256e-242	6.44944e-12	7.12033e-233	0.00505337	0.994947
INTERVAL	Metabolon	14	ENSG00000198133	TMEM229B	M52613	1	rs12878807	5	rs11158668	6.3598e-200	1.36523e-32	4.66039e-171	4.27267e-07	1
INTERVAL	Metabolon	14	ENSG00000198133	TMEM229B	M52613	4	rs77947764	2	rs11158671	3.93118e-86	7.28948e-83	2.38922e-06	0.00343371	0.996564
INTERVAL	Metabolon	14	ENSG00000198133	TMEM229B	M52613	4	rs77947764	3	rs7148937	3.39374e-59	6.29293e-56	2.50629e-06	0.003651	0.996346
INTERVAL	Metabolon	14	ENSG00000198133	TMEM229B	M52613	4	rs77947764	5	rs11158668	3.14868e-50	5.83852e-47	2.48672e-06	0.00361468	0.996383
INTERVAL	Metabolon	14	ENSG00000198133	TMEM229B	M52630	0	unconditioned	0	unconditioned	0	1.66353e-19	0	0.00427668	0.995723
INTERVAL	Metabolon	14	ENSG00000198133	TMEM229B	M52630	0	unconditioned	1	rs10873204	0	1.25403e-52	1.74528e-278	0.000230526	0.999769
INTERVAL	Metabolon	14	ENSG00000198133	TMEM229B	M52630	1	rs12878807	0	unconditioned	1.95173e-249	1.65788e-19	6.18582e-233	0.00425876	0.995741
INTERVAL	Metabolon	14	ENSG00000198133	TMEM229B	M52630	1	rs12878807	2	rs1077989	1.90794e-263	1.62068e-33	7.47826e-233	0.00535771	0.994642
INTERVAL	Metabolon	14	ENSG00000198133	TMEM229B	M52630	1	rs12878807	5	rs17249049	2.05289e-216	4.40686e-49	4.65841e-171	2.89757e-10	1
INTERVAL	Metabolon	14	ENSG00000198133	TMEM229B	M52630	1	rs12878807	6	rs17104402	2.08456e-210	4.47484e-43	4.6584e-171	2.21641e-11	1
INTERVAL	Metabolon	14	ENSG00000198133	TMEM229B	M52630	4	rs77947764	2	rs1077989	5.63565e-88	1.045e-84	2.55288e-06	0.00373748	0.99626
INTERVAL	Metabolon	14	ENSG00000198133	TMEM229B	M52630	4	rs77947764	4	rs7148937	1.44114e-64	2.67226e-61	2.47389e-06	0.00359085	0.996407
INTERVAL	Metabolon	14	ENSG00000198133	TMEM229B	M52630	4	rs77947764	5	rs17249049	2.90642e-65	5.38931e-62	2.35447e-06	0.00336921	0.996628
INTERVAL	Metabolon	14	ENSG00000198133	TMEM229B	M52630	4	rs77947764	6	rs17104402	7.49842e-51	1.39041e-47	2.40612e-06	0.00346507	0.996533
INTERVAL	Metabolon	14	ENSG00000198133	TMEM229B	M52689	0	unconditioned	0	unconditioned	0	1.04265e-70	0	0.00694166	0.993058
INTERVAL	Metabolon	14	ENSG00000198133	TMEM229B	M52689	0	unconditioned	1	rs10873204	0	4.45136e-184	1.41862e-278	2.14478e-08	1
INTERVAL	Metabolon	14	ENSG00000198133	TMEM229B	M52689	1	rs12878807	0	unconditioned	1.17861e-300	1.00116e-70	8.96937e-233	0.00662559	0.993374
INTERVAL	Metabolon	14	ENSG00000198133	TMEM229B	M52689	1	rs12878807	5	rs11158668	0	1.62628e-183	4.6584e-171	2.21642e-11	1
INTERVAL	Metabolon	14	ENSG00000198133	TMEM229B	M52689	1	rs12878807	6	rs12434519	0	3.73359e-184	4.6584e-171	2.21642e-11	1
INTERVAL	Metabolon	14	ENSG00000198133	TMEM229B	M52689	1	rs12878807	7	rs4902471	0	7.80372e-182	4.6584e-171	2.21642e-11	1
INTERVAL	Metabolon	14	ENSG00000198133	TMEM229B	M52689	4	rs77947764	2	rs11158671	0	0	2.28337e-06	0.00323723	0.99676
INTERVAL	Metabolon	14	ENSG00000198133	TMEM229B	M52689	4	rs77947764	4	rs7148937	2.8081e-288	5.207e-285	2.27494e-06	0.00322158	0.996776
INTERVAL	Metabolon	14	ENSG00000198133	TMEM229B	M52689	4	rs77947764	5	rs11158668	4.25103e-230	7.88257e-227	2.2744e-06	0.00322059	0.996777
INTERVAL	Metabolon	14	ENSG00000198133	TMEM229B	M52689	4	rs77947764	6	rs12434519	1.56977e-208	2.91078e-205	2.27453e-06	0.00322083	0.996777
INTERVAL	Metabolon	14	ENSG00000198133	TMEM229B	M52689	4	rs77947764	7	rs4902471	2.59277e-202	4.80771e-199	2.27461e-06	0.00322098	0.996777
INTERVAL	Metabolon	14	ENSG00000198133	TMEM229B	M52701	0	unconditioned	0	unconditioned	0	7.50551e-08	0	0.0047149	0.995285
INTERVAL	Metabolon	14	ENSG00000198133	TMEM229B	M52701	0	unconditioned	1	rs11158671	0	4.75209e-12	0	0.00399669	0.996003
INTERVAL	Metabolon	14	ENSG00000198133	TMEM229B	M52701	0	unconditioned	2	rs10873204	7.2352e-287	5.12095e-12	1.48914e-278	5.40413e-05	0.999946
INTERVAL	Metabolon	14	ENSG00000198133	TMEM229B	M52701	1	rs12878807	0	unconditioned	8.75939e-238	7.4406e-08	6.65064e-233	0.00465399	0.995346
INTERVAL	Metabolon	14	ENSG00000198133	TMEM229B	M52701	1	rs12878807	1	rs11158671	5.54042e-242	4.70627e-12	5.82095e-233	0.00394851	0.996051
INTERVAL	Metabolon	14	ENSG00000198133	TMEM229B	M52701	4	rs77947764	0	unconditioned	2.16171e-08	8.57605e-05	4.01818e-06	0.0149561	0.984954
INTERVAL	Metabolon	14	ENSG00000198133	TMEM229B	M52713	0	unconditioned	0	unconditioned	0	1.13299e-147	0	0.00477078	0.995229
INTERVAL	Metabolon	14	ENSG00000198133	TMEM229B	M52713	0	unconditioned	1	rs10873204	0	0	1.41859e-278	1.37766e-12	1
INTERVAL	Metabolon	14	ENSG00000198133	TMEM229B	M52713	1	rs12878807	0	unconditioned	0	1.10396e-147	6.61408e-233	0.0046229	0.995377
INTERVAL	Metabolon	14	ENSG00000198133	TMEM229B	M52713	1	rs12878807	1	rs10873204	0	0	3.01818e-168	4.43606e-08	1
INTERVAL	Metabolon	14	ENSG00000198133	TMEM229B	M52713	4	rs77947764	2	rs11158671	0	0	2.27436e-06	0.0032205	0.996777
INTERVAL	Metabolon	14	ENSG00000198133	TMEM229B	M52713	4	rs77947764	3	rs116943761	0	0	2.27436e-06	0.00322049	0.996777
INTERVAL	Metabolon	14	ENSG00000198133	TMEM229B	M52713	4	rs77947764	4	rs17249049	0	0	2.27436e-06	0.0032205	0.996777
INTERVAL	Metabolon	14	ENSG00000198133	TMEM229B	M52713	4	rs77947764	6	rs141215640	0	0	2.27436e-06	0.00322049	0.996777
INTERVAL	Metabolon	14	ENSG00000198133	TMEM229B	M52713	4	rs77947764	7	rs139108259	0	0	2.27436e-06	0.0032205	0.996777
INTERVAL	Metabolon	14	ENSG00000198133	TMEM229B	M52715	0	unconditioned	0	unconditioned	0	1.5924e-48	0	0.00331984	0.99668
INTERVAL	Metabolon	14	ENSG00000198133	TMEM229B	M52715	0	unconditioned	1	rs10873204	0	1.75918e-136	1.41859e-278	7.87818e-10	1
INTERVAL	Metabolon	14	ENSG00000198133	TMEM229B	M52715	1	rs12878807	0	unconditioned	1.86208e-278	1.58173e-48	5.04752e-233	0.00329087	0.996709
INTERVAL	Metabolon	14	ENSG00000198133	TMEM229B	M52715	1	rs12878807	5	rs117848594	8.07535e-304	1.7335e-136	4.6584e-171	2.2164e-11	1
INTERVAL	Metabolon	14	ENSG00000198133	TMEM229B	M52715	4	rs77947764	2	rs7148937	2.09293e-226	3.88086e-223	2.27738e-06	0.00322612	0.996772
INTERVAL	Metabolon	14	ENSG00000198133	TMEM229B	M52715	4	rs77947764	3	rs72719193	1.37228e-310	2.54458e-307	2.27888e-06	0.00322891	0.996769
INTERVAL	Metabolon	14	ENSG00000198133	TMEM229B	M52715	4	rs77947764	5	rs117848594	3.34334e-179	6.19948e-176	2.27975e-06	0.00323052	0.996767
INTERVAL	Metabolon	14	ENSG00000198133	TMEM229B	M52716	0	unconditioned	0	unconditioned	0	6.08607e-155	0	0.00472894	0.995271
INTERVAL	Metabolon	14	ENSG00000198133	TMEM229B	M52716	0	unconditioned	1	rs11158668	0	0	4.06229e-119	0	1
INTERVAL	Metabolon	14	ENSG00000198133	TMEM229B	M52716	0	unconditioned	6	rs116848385	0	0	4.06229e-119	0	1
INTERVAL	Metabolon	14	ENSG00000198133	TMEM229B	M52716	0	unconditioned	7	rs7160601	0	0	4.06229e-119	0	1
INTERVAL	Metabolon	14	ENSG00000198133	TMEM229B	M52716	0	unconditioned	8	rs10047825	0	0	4.06229e-119	0	1
INTERVAL	Metabolon	14	ENSG00000198133	TMEM229B	M52716	0	unconditioned	9	rs146800521	0	0	4.06229e-119	0	1
INTERVAL	Metabolon	14	ENSG00000198133	TMEM229B	M52716	0	unconditioned	10	rs7152520	0	0	4.06229e-119	0	1
INTERVAL	Metabolon	14	ENSG00000198133	TMEM229B	M52716	0	unconditioned	11	rs140453651	0	0	4.06229e-119	0	1
INTERVAL	Metabolon	14	ENSG00000198133	TMEM229B	M52716	0	unconditioned	12	rs146770061	0	0	4.06229e-119	0	1
INTERVAL	Metabolon	14	ENSG00000198133	TMEM229B	M52716	0	unconditioned	13	rs117850627	0	0	4.06229e-119	0	1
INTERVAL	Metabolon	14	ENSG00000198133	TMEM229B	M52716	1	rs12878807	0	unconditioned	0	6.04942e-155	6.6982e-233	0.00469443	0.995306
INTERVAL	Metabolon	14	ENSG00000198133	TMEM229B	M52716	1	rs12878807	1	rs11158668	0	0	1.40379e-121	0	1
INTERVAL	Metabolon	14	ENSG00000198133	TMEM229B	M52716	1	rs12878807	6	rs116848385	0	0	1.40379e-121	0	1
INTERVAL	Metabolon	14	ENSG00000198133	TMEM229B	M52716	1	rs12878807	7	rs7160601	0	0	1.40379e-121	0	1
INTERVAL	Metabolon	14	ENSG00000198133	TMEM229B	M52716	1	rs12878807	8	rs10047825	0	0	1.40379e-121	0	1
INTERVAL	Metabolon	14	ENSG00000198133	TMEM229B	M52716	1	rs12878807	9	rs146800521	0	0	1.40379e-121	0	1
INTERVAL	Metabolon	14	ENSG00000198133	TMEM229B	M52716	1	rs12878807	10	rs7152520	0	0	1.40379e-121	0	1
INTERVAL	Metabolon	14	ENSG00000198133	TMEM229B	M52716	1	rs12878807	11	rs140453651	0	0	1.40379e-121	0	1
INTERVAL	Metabolon	14	ENSG00000198133	TMEM229B	M52716	1	rs12878807	12	rs146770061	0	0	1.40379e-121	0	1
INTERVAL	Metabolon	14	ENSG00000198133	TMEM229B	M52716	1	rs12878807	13	rs117850627	0	0	1.40379e-121	0	1
INTERVAL	Metabolon	14	ENSG00000198133	TMEM229B	M52716	4	rs77947764	4	rs1885041	0	0	0.00216313	0.00133845	0.996498
INTERVAL	Metabolon	14	ENSG00000198133	TMEM229B	M52716	5	rs1885037	1	rs11158668	0	0	0.0243242	0.0185144	0.957161
INTERVAL	Metabolon	14	ENSG00000198133	TMEM229B	M52716	5	rs1885037	5	rs7156144	0	0	0.02432	0.0186842	0.956996
INTERVAL	Metabolon	14	ENSG00000198133	TMEM229B	M52716	5	rs1885037	6	rs116848385	0	0	0.0243241	0.0185171	0.957159
INTERVAL	Metabolon	14	ENSG00000198133	TMEM229B	M52716	5	rs1885037	7	rs7160601	0	0	0.0243242	0.0185145	0.957161
INTERVAL	Metabolon	14	ENSG00000198133	TMEM229B	M52716	5	rs1885037	8	rs10047825	0	0	0.0243242	0.0185145	0.957161
INTERVAL	Metabolon	14	ENSG00000198133	TMEM229B	M52716	5	rs1885037	9	rs146800521	0	0	0.0243242	0.0185146	0.957161
INTERVAL	Metabolon	14	ENSG00000198133	TMEM229B	M52716	5	rs1885037	10	rs7152520	0	0	0.024324	0.0185199	0.957156
INTERVAL	Metabolon	14	ENSG00000198133	TMEM229B	M52716	5	rs1885037	11	rs140453651	0	0	0.0243242	0.0185149	0.957161
INTERVAL	Metabolon	14	ENSG00000198133	TMEM229B	M52716	5	rs1885037	12	rs146770061	0	0	0.0243242	0.0185146	0.957161
INTERVAL	Metabolon	14	ENSG00000198133	TMEM229B	M52716	5	rs1885037	13	rs117850627	0	0	0.0243241	0.018516	0.95716
INTERVAL	Metabolon	14	ENSG00000205659	LIN52	M46388	2	rs12882271	9	rs12886808	2.37983e-33	3.00471e-30	6.08421e-05	0.0758934	0.924046
INTERVAL	Metabolon	14	ENSG00000205659	LIN52	M48067	2	rs12882271	17	rs12886808	1.19892e-29	1.51377e-26	0.000118748	0.149083	0.850799
INTERVAL	Metabolon	14	ENSG00000258695	AC005225.3	M46388	1	rs11159021	11	rs2041073	4.98032e-45	1.74544e-41	1.99464e-05	0.0689748	0.931005
INTERVAL	Metabolon	14	ENSG00000258695	AC005225.3	M46390	1	rs11159021	1	rs12589739	1.18009e-26	3.86636e-23	8.22422e-06	0.0259713	0.97402
INTERVAL	Metabolon	14	ENSG00000258695	AC005225.3	M46648	0	unconditioned	7	rs2302041	3.26218e-124	5.18539e-68	1.28173e-59	0.00103841	0.998962
INTERVAL	Metabolon	14	ENSG00000258695	AC005225.3	M46648	1	rs11159021	7	rs2302041	1.23301e-69	3.64601e-66	4.84457e-05	0.142397	0.857555
INTERVAL	Metabolon	14	ENSG00000258695	AC005225.3	M46648	2	rs758053	0	unconditioned	1.01337e-19	3.84537e-18	2.75941e-05	4.71729e-05	0.999925
INTERVAL	Metabolon	14	ENSG00000258695	AC005225.3	M46648	3	rs41334150	7	rs2302041	1.17219e-69	5.53031e-68	4.60561e-05	0.00117411	0.99878
INTERVAL	Metabolon	14	ENSG00000258695	AC005225.3	M46648	4	rs113480381	1	rs112189025	2.02984e-170	1.35309e-169	0.012531	0.0826262	0.904843
INTERVAL	Metabolon	14	ENSG00000258695	AC005225.3	M46674	0	unconditioned	4	rs58500010	0	0	1.28173e-59	0.00103841	0.998962
INTERVAL	Metabolon	14	ENSG00000258695	AC005225.3	M46674	0	unconditioned	7	rs73309092	0	7.7886e-294	1.28173e-59	0.00103841	0.998962
INTERVAL	Metabolon	14	ENSG00000258695	AC005225.3	M46674	0	unconditioned	8	rs7155769	0	0	1.28173e-59	0.00103841	0.998962
INTERVAL	Metabolon	14	ENSG00000258695	AC005225.3	M46674	0	unconditioned	9	rs144920770	0	0	1.28173e-59	0.00103841	0.998962
INTERVAL	Metabolon	14	ENSG00000258695	AC005225.3	M46674	0	unconditioned	10	rs17182244	0	0	1.28173e-59	0.00103841	0.998962
INTERVAL	Metabolon	14	ENSG00000258695	AC005225.3	M46674	0	unconditioned	11	rs11545737	0	0	1.28173e-59	0.00103841	0.998962
INTERVAL	Metabolon	14	ENSG00000258695	AC005225.3	M46674	0	unconditioned	12	rs61987138	0	0	1.28173e-59	0.00103841	0.998962
INTERVAL	Metabolon	14	ENSG00000258695	AC005225.3	M46674	0	unconditioned	13	rs191560398	0	0	1.28173e-59	0.00103841	0.998962
INTERVAL	Metabolon	14	ENSG00000258695	AC005225.3	M46674	0	unconditioned	14	rs113473045	0	0	1.28173e-59	0.00103841	0.998962
INTERVAL	Metabolon	14	ENSG00000258695	AC005225.3	M46674	0	unconditioned	15	rs7144189	0	0	1.28173e-59	0.00103841	0.998962
INTERVAL	Metabolon	14	ENSG00000258695	AC005225.3	M46674	0	unconditioned	16	rs17091106	0	0	1.28173e-59	0.00103841	0.998962
INTERVAL	Metabolon	14	ENSG00000258695	AC005225.3	M46674	0	unconditioned	17	rs148543698	0	0	1.28173e-59	0.00103841	0.998962
INTERVAL	Metabolon	14	ENSG00000258695	AC005225.3	M46674	0	unconditioned	18	rs113464611	0	0	1.28173e-59	0.00103841	0.998962
INTERVAL	Metabolon	14	ENSG00000258695	AC005225.3	M46674	0	unconditioned	19	rs117382186	0	0	1.28173e-59	0.00103841	0.998962
INTERVAL	Metabolon	14	ENSG00000258695	AC005225.3	M46674	1	rs11159021	2	rs2041073	0	0	2.00397e-05	0.0646192	0.935361
INTERVAL	Metabolon	14	ENSG00000258695	AC005225.3	M46674	1	rs11159021	4	rs58500010	0	0	4.79798e-05	0.150644	0.849308
INTERVAL	Metabolon	14	ENSG00000258695	AC005225.3	M46674	1	rs11159021	7	rs73309092	1.83424e-295	5.79075e-292	4.79807e-05	0.150627	0.849325
INTERVAL	Metabolon	14	ENSG00000258695	AC005225.3	M46674	1	rs11159021	8	rs7155769	0	0	4.79808e-05	0.150627	0.849325
INTERVAL	Metabolon	14	ENSG00000258695	AC005225.3	M46674	1	rs11159021	9	rs144920770	0	0	4.79808e-05	0.150627	0.849325
INTERVAL	Metabolon	14	ENSG00000258695	AC005225.3	M46674	1	rs11159021	10	rs17182244	0	0	4.79805e-05	0.150632	0.84932
INTERVAL	Metabolon	14	ENSG00000258695	AC005225.3	M46674	1	rs11159021	11	rs11545737	0	0	4.79808e-05	0.150627	0.849325
INTERVAL	Metabolon	14	ENSG00000258695	AC005225.3	M46674	1	rs11159021	12	rs61987138	0	0	4.79808e-05	0.150627	0.849325
INTERVAL	Metabolon	14	ENSG00000258695	AC005225.3	M46674	1	rs11159021	13	rs191560398	0	0	4.79808e-05	0.150627	0.849325
INTERVAL	Metabolon	14	ENSG00000258695	AC005225.3	M46674	1	rs11159021	14	rs113473045	0	0	4.79808e-05	0.150627	0.849325
INTERVAL	Metabolon	14	ENSG00000258695	AC005225.3	M46674	1	rs11159021	15	rs7144189	0	0	4.79808e-05	0.150627	0.849325
INTERVAL	Metabolon	14	ENSG00000258695	AC005225.3	M46674	1	rs11159021	16	rs17091106	0	0	4.79808e-05	0.150627	0.849325
INTERVAL	Metabolon	14	ENSG00000258695	AC005225.3	M46674	1	rs11159021	17	rs148543698	0	0	4.79808e-05	0.150627	0.849325
INTERVAL	Metabolon	14	ENSG00000258695	AC005225.3	M46674	1	rs11159021	18	rs113464611	0	0	4.79807e-05	0.150627	0.849325
INTERVAL	Metabolon	14	ENSG00000258695	AC005225.3	M46674	1	rs11159021	19	rs117382186	0	0	4.79808e-05	0.150627	0.849325
INTERVAL	Metabolon	14	ENSG00000258695	AC005225.3	M46674	3	rs41334150	4	rs58500010	0	0	4.6054e-05	0.0012191	0.998735
INTERVAL	Metabolon	14	ENSG00000258695	AC005225.3	M46674	3	rs41334150	7	rs73309092	1.76066e-295	8.32467e-294	4.60559e-05	0.00117882	0.998775
INTERVAL	Metabolon	14	ENSG00000258695	AC005225.3	M46674	3	rs41334150	8	rs7155769	0	0	4.60558e-05	0.00117996	0.998774
INTERVAL	Metabolon	14	ENSG00000258695	AC005225.3	M46674	3	rs41334150	9	rs144920770	0	0	4.60556e-05	0.00118379	0.99877
INTERVAL	Metabolon	14	ENSG00000258695	AC005225.3	M46674	3	rs41334150	10	rs17182244	0	0	4.60559e-05	0.00117876	0.998775
INTERVAL	Metabolon	14	ENSG00000258695	AC005225.3	M46674	3	rs41334150	11	rs11545737	0	0	4.60559e-05	0.00117873	0.998775
INTERVAL	Metabolon	14	ENSG00000258695	AC005225.3	M46674	3	rs41334150	12	rs61987138	0	0	4.60559e-05	0.00117894	0.998775
INTERVAL	Metabolon	14	ENSG00000258695	AC005225.3	M46674	3	rs41334150	13	rs191560398	0	0	4.60559e-05	0.00117873	0.998775
INTERVAL	Metabolon	14	ENSG00000258695	AC005225.3	M46674	3	rs41334150	14	rs113473045	0	0	4.60559e-05	0.00117873	0.998775
INTERVAL	Metabolon	14	ENSG00000258695	AC005225.3	M46674	3	rs41334150	15	rs7144189	0	0	4.60559e-05	0.00117873	0.998775
INTERVAL	Metabolon	14	ENSG00000258695	AC005225.3	M46674	3	rs41334150	16	rs17091106	0	0	4.60559e-05	0.00117873	0.998775
INTERVAL	Metabolon	14	ENSG00000258695	AC005225.3	M46674	3	rs41334150	17	rs148543698	0	0	4.60559e-05	0.00117873	0.998775
INTERVAL	Metabolon	14	ENSG00000258695	AC005225.3	M46674	3	rs41334150	18	rs113464611	0	0	4.60559e-05	0.00117873	0.998775
INTERVAL	Metabolon	14	ENSG00000258695	AC005225.3	M46674	3	rs41334150	19	rs117382186	0	0	4.60559e-05	0.00117873	0.998775
INTERVAL	Metabolon	14	ENSG00000258695	AC005225.3	M46674	4	rs113480381	1	rs113480381	0	0	0.000190346	0.000269277	0.99954
INTERVAL	Metabolon	14	ENSG00000258695	AC005225.3	M46681	1	rs11159021	2	rs12897861	0	0	1.19598e-06	0.00272881	0.99727
INTERVAL	Metabolon	14	ENSG00000258695	AC005225.3	M46681	1	rs11159021	4	rs2041073	0	0	2.12195e-05	0.00955353	0.990425
INTERVAL	Metabolon	14	ENSG00000258695	AC005225.3	M46681	4	rs113480381	9	rs58235798	0	0	0.00411494	0.0264156	0.969469
INTERVAL	Metabolon	14	ENSG00000258695	AC005225.3	M46707	0	unconditioned	1	rs10145232	6.9685e-91	2.16479e-60	1.86678e-33	0.00480404	0.995196
INTERVAL	Metabolon	14	ENSG00000258695	AC005225.3	M46707	1	rs11159021	1	rs10145232	1.08955e-62	3.65843e-59	2.91878e-05	0.0971023	0.902869
INTERVAL	Metabolon	14	ENSG00000258695	AC005225.3	M46968	4	rs113480381	9	rs58235798	0	0	0.00411475	0.0264601	0.969425
INTERVAL	Metabolon	14	ENSG00000258695	AC005225.3	M47821	0	unconditioned	4	rs2302041	3.45846e-323	5.30049e-267	1.28173e-59	0.00103841	0.998962
INTERVAL	Metabolon	14	ENSG00000258695	AC005225.3	M47821	0	unconditioned	8	rs2079536	2.31775e-156	3.68417e-100	1.28173e-59	0.00103841	0.998962
INTERVAL	Metabolon	14	ENSG00000258695	AC005225.3	M47821	0	unconditioned	9	rs11545737	9.45693e-157	1.50323e-100	1.28173e-59	0.00103841	0.998962
INTERVAL	Metabolon	14	ENSG00000258695	AC005225.3	M47821	0	unconditioned	10	rs2269967	2.0419e-174	3.24571e-118	1.28173e-59	0.00103841	0.998962
INTERVAL	Metabolon	14	ENSG00000258695	AC005225.3	M47821	0	unconditioned	11	rs8014658	9.90854e-159	1.57501e-102	1.28173e-59	0.00103841	0.998962
INTERVAL	Metabolon	14	ENSG00000258695	AC005225.3	M47821	0	unconditioned	12	rs117170264	1.05241e-163	1.67285e-107	1.28173e-59	0.00103841	0.998962
INTERVAL	Metabolon	14	ENSG00000258695	AC005225.3	M47821	0	unconditioned	13	rs71426964	1.42726e-159	2.2687e-103	1.28173e-59	0.00103841	0.998962
INTERVAL	Metabolon	14	ENSG00000258695	AC005225.3	M47821	0	unconditioned	14	rs17182244	5.70201e-164	9.06362e-108	1.28173e-59	0.00103841	0.998962
INTERVAL	Metabolon	14	ENSG00000258695	AC005225.3	M47821	0	unconditioned	15	rs151154986	5.08301e-155	8.07969e-99	1.28173e-59	0.00103841	0.998962
INTERVAL	Metabolon	14	ENSG00000258695	AC005225.3	M47821	0	unconditioned	16	rs11626048	2.69346e-156	4.28139e-100	1.28173e-59	0.00103841	0.998962
INTERVAL	Metabolon	14	ENSG00000258695	AC005225.3	M47821	1	rs11159021	3	rs2041073	3.81551e-218	1.24764e-214	2.00403e-05	0.0645944	0.935386
INTERVAL	Metabolon	14	ENSG00000258695	AC005225.3	M47821	1	rs11159021	4	rs2302041	1.24826e-268	3.9413e-265	4.79798e-05	0.150644	0.849308
INTERVAL	Metabolon	14	ENSG00000258695	AC005225.3	M47821	1	rs11159021	8	rs2079536	8.67693e-102	2.7381e-98	4.7984e-05	0.150569	0.849383
INTERVAL	Metabolon	14	ENSG00000258695	AC005225.3	M47821	1	rs11159021	9	rs11545737	3.54039e-102	1.11721e-98	4.7984e-05	0.150569	0.849383
INTERVAL	Metabolon	14	ENSG00000258695	AC005225.3	M47821	1	rs11159021	10	rs2269967	7.64423e-120	2.41229e-116	4.79838e-05	0.150573	0.849379
INTERVAL	Metabolon	14	ENSG00000258695	AC005225.3	M47821	1	rs11159021	11	rs8014658	3.70945e-104	1.17056e-100	4.7984e-05	0.150569	0.849383
INTERVAL	Metabolon	14	ENSG00000258695	AC005225.3	M47821	1	rs11159021	12	rs117170264	3.93989e-109	1.24328e-105	4.7984e-05	0.150569	0.849383
INTERVAL	Metabolon	14	ENSG00000258695	AC005225.3	M47821	1	rs11159021	13	rs71426964	5.34322e-105	1.68611e-101	4.7984e-05	0.150569	0.849383
INTERVAL	Metabolon	14	ENSG00000258695	AC005225.3	M47821	1	rs11159021	14	rs17182244	2.13465e-109	6.73639e-106	4.79837e-05	0.150575	0.849377
INTERVAL	Metabolon	14	ENSG00000258695	AC005225.3	M47821	1	rs11159021	15	rs151154986	1.90292e-100	6.00488e-97	4.7984e-05	0.150569	0.849383
INTERVAL	Metabolon	14	ENSG00000258695	AC005225.3	M47821	1	rs11159021	16	rs11626048	1.00835e-101	3.18196e-98	4.7984e-05	0.150569	0.849383
INTERVAL	Metabolon	14	ENSG00000258695	AC005225.3	M47821	3	rs41334150	4	rs2302041	1.19815e-268	5.78501e-267	4.60537e-05	0.00122488	0.998729
INTERVAL	Metabolon	14	ENSG00000258695	AC005225.3	M47821	3	rs41334150	8	rs2079536	8.3292e-102	3.7362e-100	4.6061e-05	0.00106726	0.998887
INTERVAL	Metabolon	14	ENSG00000258695	AC005225.3	M47821	3	rs41334150	9	rs11545737	3.3985e-102	1.52445e-100	4.6061e-05	0.00106725	0.998887
INTERVAL	Metabolon	14	ENSG00000258695	AC005225.3	M47821	3	rs41334150	10	rs2269967	7.33791e-120	3.29316e-118	4.6061e-05	0.00106827	0.998886
INTERVAL	Metabolon	14	ENSG00000258695	AC005225.3	M47821	3	rs41334150	11	rs8014658	3.5608e-104	1.59725e-102	4.6061e-05	0.00106725	0.998887
INTERVAL	Metabolon	14	ENSG00000258695	AC005225.3	M47821	3	rs41334150	12	rs117170264	3.782e-109	1.69653e-107	4.6061e-05	0.00106732	0.998887
INTERVAL	Metabolon	14	ENSG00000258695	AC005225.3	M47821	3	rs41334150	13	rs71426964	5.12909e-105	2.30075e-103	4.6061e-05	0.00106727	0.998887
INTERVAL	Metabolon	14	ENSG00000258695	AC005225.3	M47821	3	rs41334150	14	rs17182244	2.04911e-109	9.1954e-108	4.6061e-05	0.0010681	0.998886
INTERVAL	Metabolon	14	ENSG00000258695	AC005225.3	M47821	3	rs41334150	15	rs151154986	1.82666e-100	8.19378e-99	4.6061e-05	0.00106725	0.998887
INTERVAL	Metabolon	14	ENSG00000258695	AC005225.3	M47821	3	rs41334150	16	rs11626048	9.6794e-102	4.34184e-100	4.6061e-05	0.00106725	0.998887
INTERVAL	Metabolon	14	ENSG00000258695	AC005225.3	M47821	4	rs113480381	1	rs113480381	1.03754e-322	6.7687e-322	0.000190346	0.000269175	0.99954
INTERVAL	Metabolon	14	ENSG00000258695	AC005225.3	M48067	0	unconditioned	3	rs8011283	2.23274e-92	3.54905e-36	1.27632e-59	0.00102981	0.99897
INTERVAL	Metabolon	14	ENSG00000258695	AC005225.3	M48067	0	unconditioned	4	rs202220822	7.01768e-95	1.11549e-38	1.27853e-59	0.00103333	0.998967
INTERVAL	Metabolon	14	ENSG00000258695	AC005225.3	M48067	0	unconditioned	9	rs111571503	2.69963e-84	4.2912e-28	9.20415e-59	0.0136441	0.986356
INTERVAL	Metabolon	14	ENSG00000258695	AC005225.3	M48067	0	unconditioned	10	rs9788450	4.56821e-84	7.26139e-28	3.38524e-58	0.052863	0.947137
INTERVAL	Metabolon	14	ENSG00000258695	AC005225.3	M48067	0	unconditioned	11	rs8010893	9.40971e-85	1.49572e-28	1.28084e-59	0.00103699	0.998963
INTERVAL	Metabolon	14	ENSG00000258695	AC005225.3	M48067	0	unconditioned	15	rs10132413	2.39215e-84	3.80244e-28	1.28076e-59	0.00103687	0.998963
INTERVAL	Metabolon	14	ENSG00000258695	AC005225.3	M48067	0	unconditioned	19	rs4587912	8.1756e-85	1.29955e-28	2.23182e-58	0.0345104	0.96549
INTERVAL	Metabolon	14	ENSG00000258695	AC005225.3	M48067	0	unconditioned	20	rs4417498	4.59812e-87	7.30893e-31	1.06094e-57	0.167809	0.832191
INTERVAL	Metabolon	14	ENSG00000258695	AC005225.3	M48067	0	unconditioned	23	rs140086780	5.12747e-90	8.15037e-34	1.28154e-59	0.00103811	0.998962
INTERVAL	Metabolon	14	ENSG00000258695	AC005225.3	M48067	0	unconditioned	24	rs56196901	6.7121e-84	1.06692e-27	7.14998e-58	0.112765	0.887235
INTERVAL	Metabolon	14	ENSG00000258695	AC005225.3	M48067	0	unconditioned	26	rs151154986	7.85414e-84	1.24845e-27	5.20919e-59	0.00728755	0.992712
INTERVAL	Metabolon	14	ENSG00000258695	AC005225.3	M48067	0	unconditioned	28	rs77205788	1.63142e-84	2.59322e-28	2.81827e-58	0.0438416	0.956158
INTERVAL	Metabolon	14	ENSG00000258695	AC005225.3	M48067	0	unconditioned	29	rs76893196	9.85801e-85	1.56698e-28	2.43454e-58	0.037736	0.962264
INTERVAL	Metabolon	14	ENSG00000258695	AC005225.3	M48067	0	unconditioned	30	rs116903466	5.72344e-85	9.09769e-29	1.27703e-58	0.0193183	0.980682
INTERVAL	Metabolon	14	ENSG00000258695	AC005225.3	M48067	1	rs11159021	2	rs2041073	1.08906e-66	3.71742e-63	1.99828e-05	0.0672769	0.932703
INTERVAL	Metabolon	14	ENSG00000258695	AC005225.3	M48067	1	rs11159021	3	rs8011283	8.5469e-38	2.89754e-34	4.88575e-05	0.164799	0.835152
INTERVAL	Metabolon	14	ENSG00000258695	AC005225.3	M48067	1	rs11159021	4	rs202220822	2.66115e-40	8.77968e-37	4.84829e-05	0.159114	0.840837
INTERVAL	Metabolon	14	ENSG00000258695	AC005225.3	M48067	1	rs11159021	11	rs8010893	3.51769e-30	1.16056e-26	4.78824e-05	0.157131	0.842821
INTERVAL	Metabolon	14	ENSG00000258695	AC005225.3	M48067	1	rs11159021	15	rs10132413	8.94709e-30	2.95183e-26	4.79028e-05	0.157198	0.842754
INTERVAL	Metabolon	14	ENSG00000258695	AC005225.3	M48067	1	rs11159021	23	rs140086780	1.90883e-35	6.29762e-32	4.77085e-05	0.156556	0.843396
INTERVAL	Metabolon	14	ENSG00000258695	AC005225.3	M48067	3	rs41334150	3	rs8011283	8.14902e-38	3.83195e-36	4.6583e-05	0.00119173	0.998762
INTERVAL	Metabolon	14	ENSG00000258695	AC005225.3	M48067	3	rs41334150	4	rs202220822	2.54493e-40	1.19671e-38	4.63655e-05	0.00118149	0.998772
INTERVAL	Metabolon	14	ENSG00000258695	AC005225.3	M48067	3	rs41334150	9	rs111571503	9.69375e-30	4.55838e-28	0.000330499	0.0145563	0.985113
INTERVAL	Metabolon	14	ENSG00000258695	AC005225.3	M48067	3	rs41334150	10	rs9788450	1.63447e-29	7.68585e-28	0.00121121	0.0560127	0.942776
INTERVAL	Metabolon	14	ENSG00000258695	AC005225.3	M48067	3	rs41334150	11	rs8010893	3.38982e-30	1.594e-28	4.61418e-05	0.00117096	0.998783
INTERVAL	Metabolon	14	ENSG00000258695	AC005225.3	M48067	3	rs41334150	15	rs10132413	8.61961e-30	4.05326e-28	4.61494e-05	0.00117134	0.998783
INTERVAL	Metabolon	14	ENSG00000258695	AC005225.3	M48067	3	rs41334150	17	rs149607216	3.39994e-55	1.63681e-53	0.000856767	0.040288	0.958855
INTERVAL	Metabolon	14	ENSG00000258695	AC005225.3	M48067	3	rs41334150	19	rs4587912	2.93049e-30	1.37801e-28	0.00079998	0.0366553	0.962545
INTERVAL	Metabolon	14	ENSG00000258695	AC005225.3	M48067	3	rs41334150	20	rs4417498	1.9811e-32	9.31579e-31	0.000122147	0.00474863	0.995129
INTERVAL	Metabolon	14	ENSG00000258695	AC005225.3	M48067	3	rs41334150	23	rs140086780	1.84354e-35	8.66896e-34	4.60767e-05	0.0011679	0.998786
INTERVAL	Metabolon	14	ENSG00000258695	AC005225.3	M48067	3	rs41334150	24	rs56196901	2.39063e-29	1.12416e-27	0.00254659	0.118871	0.878583
INTERVAL	Metabolon	14	ENSG00000258695	AC005225.3	M48067	3	rs41334150	26	rs151154986	2.8243e-29	1.32808e-27	0.000187319	0.00781638	0.991996
INTERVAL	Metabolon	14	ENSG00000258695	AC005225.3	M48067	3	rs41334150	28	rs77205788	5.84835e-30	2.75011e-28	0.0010103	0.0465556	0.952434
INTERVAL	Metabolon	14	ENSG00000258695	AC005225.3	M48067	3	rs41334150	29	rs76893196	3.5348e-30	1.66218e-28	0.000872959	0.0400904	0.959037
INTERVAL	Metabolon	14	ENSG00000258695	AC005225.3	M48067	3	rs41334150	30	rs116903466	2.05526e-30	9.66454e-29	0.000458575	0.0205848	0.978957
INTERVAL	Metabolon	14	ENSG00000258695	AC005225.3	M48067	4	rs113480381	13	rs55681543	1.83468e-44	1.2192e-43	0.00250165	0.0156424	0.981856
INTERVAL	Metabolon	14	ENSG00000258695	AC005225.3	M48067	5	rs11545737	20	rs4417498	3.69784e-31	9.93959e-32	0.0853213	0.0220413	0.892637
INTERVAL	Metabolon	14	ENSG00000258695	AC005225.3	M48993	0	unconditioned	0	unconditioned	8.69321e-109	1.08633e-12	1.72816e-98	0.0206162	0.979384
INTERVAL	Metabolon	14	ENSG00000258695	AC005225.3	M48993	1	rs11159021	0	unconditioned	1.80899e-19	7.70193e-13	3.59617e-09	0.0143254	0.985675
INTERVAL	Metabolon	14	ENSG00000258695	AC005225.3	M52504	1	rs11159021	10	rs2041073	0	0	2.01205e-05	0.0608499	0.93913
INTERVAL	Metabolon	14	ENSG00000258944	AC004846.2	M52504	2	rs117634003	7	rs142071627	0	0	0.0029135	0.00436335	0.992723
INTERVAL	Metabolon	14	ENSG00000259065	AC005520.4	M46388	0	unconditioned	5	rs34426765	0	5.11483e-30	0	0.0688131	0.931187
INTERVAL	Metabolon	14	ENSG00000259065	AC005520.4	M46388	1	rs17182600	5	rs34426765	0	8.25405e-31	0	0.0102652	0.989735
INTERVAL	Metabolon	14	ENSG00000259065	AC005520.4	M46388	2	rs56185533	2	rs1860139	9.53128e-66	1.74235e-41	5.61355e-28	2.62006e-05	0.999974
INTERVAL	Metabolon	14	ENSG00000259065	AC005520.4	M48067	0	unconditioned	9	rs111571503	0	3.81562e-28	0	0.0120112	0.987989
INTERVAL	Metabolon	14	ENSG00000259065	AC005520.4	M48067	1	rs17182600	9	rs111571503	0	2.99237e-28	0	0.00920367	0.990796
INTERVAL	Metabolon	14	ENSG00000259065	AC005520.4	M48067	2	rs56185533	1	rs11626048	6.01587e-74	1.92477e-41	1.20131e-34	0.0374731	0.962527
INTERVAL	Metabolon	14	ENSG00000279026	AC005225.4	M46388	0	unconditioned	14	rs11625677	2.25732e-82	9.64358e-24	3.55692e-62	0.000520082	0.99948
INTERVAL	Metabolon	14	ENSG00000279026	AC005225.4	M46388	2	rs11625677	14	rs11625677	1.74317e-56	9.8397e-24	2.74675e-36	0.000551015	0.999449
INTERVAL	Metabolon	14	ENSG00000279026	AC005225.4	M46388	3	rs74061172	12	rs112796919	1.57693e-68	8.62421e-56	4.95669e-15	0.0261343	0.973866
INTERVAL	Metabolon	14	ENSG00000279026	AC005225.4	M46390	0	unconditioned	0	unconditioned	2.76758e-79	2.31259e-20	3.50813e-61	0.0283423	0.971658
INTERVAL	Metabolon	14	ENSG00000279026	AC005225.4	M46390	0	unconditioned	4	rs61987138	5.91694e-106	2.52779e-47	1.21968e-61	0.00421483	0.995785
INTERVAL	Metabolon	14	ENSG00000279026	AC005225.4	M46390	2	rs11625677	0	unconditioned	1.91456e-53	2.30882e-20	2.42686e-35	0.0282944	0.971706
INTERVAL	Metabolon	14	ENSG00000279026	AC005225.4	M46390	2	rs11625677	4	rs61987138	4.02247e-80	2.27057e-47	8.29165e-36	0.00368408	0.996316
INTERVAL	Metabolon	14	ENSG00000279026	AC005225.4	M46674	0	unconditioned	3	rs2058045	0	0	1.22316e-37	0.00705321	0.992947
INTERVAL	Metabolon	14	ENSG00000279026	AC005225.4	M46674	2	rs11625677	3	rs2058045	0	0	1.86711e-19	0.00519069	0.994809
INTERVAL	Metabolon	14	ENSG00000279026	AC005225.4	M46681	0	unconditioned	7	rs35842680	2.63922e-294	7.08373e-260	6.6425e-38	0.000783644	0.999216
INTERVAL	Metabolon	14	ENSG00000279026	AC005225.4	M46681	2	rs11625677	7	rs35842680	2.84956e-276	9.44025e-260	7.17189e-20	0.00137734	0.998623
INTERVAL	Metabolon	14	ENSG00000279026	AC005225.4	M46681	4	rs17128948	1	rs10136341	1.71252e-187	1.5608e-175	7.51958e-15	0.0058592	0.994141
INTERVAL	Metabolon	14	ENSG00000279026	AC005225.4	M46707	2	rs11625677	0	unconditioned	9.12372e-83	1.10025e-49	1.92185e-34	0.230992	0.769008
INTERVAL	Metabolon	14	ENSG00000279026	AC005225.4	M48067	0	unconditioned	7	rs1990204	5.87607e-71	3.86538e-36	6.87812e-37	0.0442897	0.95571
INTERVAL	Metabolon	14	ENSG00000279026	AC005225.4	M48067	2	rs11625677	7	rs1990204	3.37402e-53	1.11777e-36	3.94939e-19	0.0120959	0.987904
INTERVAL	Metabolon	14	ENSG00000279026	AC005225.4	M48067	3	rs74061172	18	rs112796919	9.43257e-71	5.15867e-58	4.99462e-15	0.0263419	0.973658
INTERVAL	Metabolon	14	ENSG00000279026	AC005225.4	M48993	0	unconditioned	0	unconditioned	3.08381e-71	2.57683e-12	6.13044e-61	0.0502763	0.949724
INTERVAL	Metabolon	14	ENSG00000279026	AC005225.4	M48993	2	rs11625677	0	unconditioned	1.99092e-45	2.4009e-12	3.95784e-35	0.0467754	0.953225
INTERVAL	Metabolon	14	ENSG00000279026	AC005225.4	M48996	1	rs58204395	0	unconditioned	2.28768e-40	1.11134e-10	1.98631e-32	0.00865801	0.991342
INTERVAL	Metabolon	14	ENSG00000279026	AC005225.4	M48996	1	rs58204395	1	rs191093499	7.99223e-41	1.74824e-11	4.57392e-33	5.0929e-07	0.999999
INTERVAL	Metabolon	14	ENSG00000284930	AC005280.2	M46390	0	unconditioned	6	rs12436753	3.95616e-69	1.10967e-17	8.23236e-54	0.0221132	0.977887
INTERVAL	Metabolon	14	ENSG00000284930	AC005280.2	M46390	0	unconditioned	7	rs2041073	7.881e-69	2.21056e-17	4.15592e-53	0.115686	0.884314
INTERVAL	Metabolon	14	ENSG00000284930	AC005280.2	M46390	0	unconditioned	8	rs11545737	4.80424e-67	1.34755e-15	4.29258e-53	0.119523	0.880477
INTERVAL	Metabolon	14	ENSG00000284930	AC005280.2	M46648	0	unconditioned	3	rs202220822	2.16929e-119	5.57668e-68	5.68054e-54	0.0136168	0.986383
INTERVAL	Metabolon	14	ENSG00000284930	AC005280.2	M46707	0	unconditioned	1	rs10145232	9.84221e-112	3.65764e-60	2.63662e-54	0.00880723	0.991193
INTERVAL	Metabolon	14	ENSG00000284930	AC005280.2	M46707	0	unconditioned	5	rs28716532	8.82005e-117	2.47534e-65	5.67171e-54	0.0149326	0.985067
INTERVAL	Metabolon	14	ENSG00000284930	AC005280.2	M46968	0	unconditioned	4	rs17182286	0	0	6.50242e-55	0.00127936	0.998721
INTERVAL	Metabolon	14	ENSG00000284930	AC005280.2	M48993	0	unconditioned	1	rs177377	5.06115e-84	1.97985e-32	6.66503e-54	0.0250978	0.974902
INTERVAL	Metabolon	14	ENSG00000284930	AC005280.2	M48993	0	unconditioned	2	rs76746369	1.03193e-86	3.97835e-35	6.40715e-54	0.0237249	0.976275
INTERVAL	Metabolon	14	ENSG00000284930	AC005280.2	M52504	4	rs17182286	11	rs3028765	0	0	0.0555433	0.110343	0.834114
INTERVAL	Metabolon	14	ENSG00000285006	AC005280.3	M46648	2	rs11621702	7	rs2302041	1.12429e-68	1.3924e-67	0.000439721	0.00445073	0.99511
INTERVAL	Metabolon	14	ENSG00000285006	AC005280.3	M46674	2	rs11621702	4	rs58500010	0	0	0.000439723	0.0044458	0.995114
INTERVAL	Metabolon	14	ENSG00000285006	AC005280.3	M46674	2	rs11621702	7	rs73309092	1.53245e-294	1.77992e-293	0.00043987	0.00411359	0.995447
INTERVAL	Metabolon	14	ENSG00000285006	AC005280.3	M46674	2	rs11621702	8	rs7155769	0	0	0.00043987	0.00411349	0.995447
INTERVAL	Metabolon	14	ENSG00000285006	AC005280.3	M46674	2	rs11621702	9	rs144920770	0	0	0.00043987	0.00411367	0.995446
INTERVAL	Metabolon	14	ENSG00000285006	AC005280.3	M46674	2	rs11621702	10	rs17182244	0	0	0.000439869	0.00411717	0.995443
INTERVAL	Metabolon	14	ENSG00000285006	AC005280.3	M46674	2	rs11621702	11	rs11545737	0	0	0.00043987	0.0041139	0.995446
INTERVAL	Metabolon	14	ENSG00000285006	AC005280.3	M46674	2	rs11621702	12	rs61987138	0	0	0.00043987	0.00411315	0.995447
INTERVAL	Metabolon	14	ENSG00000285006	AC005280.3	M46674	2	rs11621702	13	rs191560398	0	0	0.00043987	0.00411333	0.995447
INTERVAL	Metabolon	14	ENSG00000285006	AC005280.3	M46674	2	rs11621702	14	rs113473045	0	0	0.00043987	0.00411314	0.995447
INTERVAL	Metabolon	14	ENSG00000285006	AC005280.3	M46674	2	rs11621702	15	rs7144189	0	0	0.00043987	0.00411314	0.995447
INTERVAL	Metabolon	14	ENSG00000285006	AC005280.3	M46674	2	rs11621702	16	rs17091106	0	0	0.00043987	0.00411315	0.995447
INTERVAL	Metabolon	14	ENSG00000285006	AC005280.3	M46674	2	rs11621702	17	rs148543698	0	0	0.00043987	0.00411314	0.995447
INTERVAL	Metabolon	14	ENSG00000285006	AC005280.3	M46674	2	rs11621702	18	rs113464611	0	0	0.00043987	0.00411315	0.995447
INTERVAL	Metabolon	14	ENSG00000285006	AC005280.3	M46674	2	rs11621702	19	rs117382186	0	0	0.00043987	0.00411315	0.995447
INTERVAL	Metabolon	14	ENSG00000285006	AC005280.3	M47821	2	rs11621702	4	rs2302041	1.10519e-267	1.2742e-266	0.000439887	0.00407608	0.995484
INTERVAL	Metabolon	14	ENSG00000285006	AC005280.3	M47821	2	rs11621702	8	rs2079536	7.76783e-101	8.76462e-100	0.000439934	0.00396829	0.995592
INTERVAL	Metabolon	14	ENSG00000285006	AC005280.3	M47821	2	rs11621702	9	rs11545737	3.1693e-101	3.57653e-100	0.000439934	0.00396903	0.995591
INTERVAL	Metabolon	14	ENSG00000285006	AC005280.3	M47821	2	rs11621702	10	rs2269967	6.81809e-119	8.2708e-118	0.00043977	0.00433949	0.995221
INTERVAL	Metabolon	14	ENSG00000285006	AC005280.3	M47821	2	rs11621702	11	rs8014658	3.31588e-103	3.74138e-102	0.000439934	0.00396828	0.995592
INTERVAL	Metabolon	14	ENSG00000285006	AC005280.3	M47821	2	rs11621702	12	rs117170264	3.51977e-108	3.97179e-107	0.000439934	0.00396873	0.995591
INTERVAL	Metabolon	14	ENSG00000285006	AC005280.3	M47821	2	rs11621702	13	rs71426964	4.77582e-104	5.38877e-103	0.000439934	0.00396839	0.995592
INTERVAL	Metabolon	14	ENSG00000285006	AC005280.3	M47821	2	rs11621702	14	rs17182244	1.90626e-108	2.31294e-107	0.00043977	0.00434068	0.99522
INTERVAL	Metabolon	14	ENSG00000285006	AC005280.3	M47821	2	rs11621702	15	rs151154986	1.7018e-99	1.92018e-98	0.000439934	0.00396829	0.995592
INTERVAL	Metabolon	14	ENSG00000285006	AC005280.3	M47821	2	rs11621702	16	rs11626048	9.01634e-101	1.01733e-99	0.000439934	0.00396827	0.995592
INTERVAL	Metabolon	14	ENSG00000285006	AC005280.3	M48067	2	rs11621702	3	rs8011283	7.42811e-37	9.19786e-36	0.000424653	0.00426296	0.995312
INTERVAL	Metabolon	14	ENSG00000285006	AC005280.3	M48067	2	rs11621702	4	rs202220822	2.36561e-39	2.92894e-38	0.000430702	0.00433742	0.995232
INTERVAL	Metabolon	14	ENSG00000285006	AC005280.3	M48067	2	rs11621702	9	rs111571503	9.03867e-29	1.11912e-27	0.0030827	0.0372086	0.959709
INTERVAL	Metabolon	14	ENSG00000285006	AC005280.3	M48067	2	rs11621702	10	rs9788450	1.42626e-28	1.76591e-27	0.010566	0.129962	0.859472
INTERVAL	Metabolon	14	ENSG00000285006	AC005280.3	M48067	2	rs11621702	11	rs8010893	3.21173e-29	3.97655e-28	0.000437182	0.00441775	0.995145
INTERVAL	Metabolon	14	ENSG00000285006	AC005280.3	M48067	2	rs11621702	15	rs10132413	8.16121e-29	1.01049e-27	0.000436957	0.00441507	0.995148
INTERVAL	Metabolon	14	ENSG00000285006	AC005280.3	M48067	2	rs11621702	19	rs4587912	2.63493e-29	3.26239e-28	0.00719298	0.088154	0.904653
INTERVAL	Metabolon	14	ENSG00000285006	AC005280.3	M48067	2	rs11621702	23	rs140086780	1.75699e-34	2.17542e-33	0.000439137	0.00444204	0.995119
INTERVAL	Metabolon	14	ENSG00000285006	AC005280.3	M48067	2	rs11621702	26	rs151154986	2.65619e-28	3.28872e-27	0.00176128	0.0208295	0.977409
INTERVAL	Metabolon	14	ENSG00000285006	AC005280.3	M48067	2	rs11621702	28	rs77205788	5.16312e-29	6.39265e-28	0.00891652	0.109517	0.881566
INTERVAL	Metabolon	14	ENSG00000285006	AC005280.3	M48067	2	rs11621702	29	rs76893196	3.15517e-29	3.90651e-28	0.00779203	0.0955791	0.896629
INTERVAL	Metabolon	14	ENSG00000285006	AC005280.3	M48067	2	rs11621702	30	rs116903466	1.89535e-29	2.3467e-28	0.00422867	0.0514124	0.944359
INTERVAL	Metabolon	14	ENSG00000286861	AL049779.4	M52474	3	rs10130096	1	rs10873204	3.37906e-53	1.65208e-53	0.0133774	0.00555938	0.981063
INTERVAL	Metabolon	14	ENSG00000286861	AL049779.4	M52474	3	rs10130096	4	rs1980614	1.2936e-22	8.78582e-23	0.0381024	0.0249412	0.936956
INTERVAL	Metabolon	14	ENSG00000286861	AL049779.4	M52478	3	rs10130096	0	unconditioned	5.85187e-17	7.18728e-17	0.0986632	0.120397	0.78094
INTERVAL	Metabolon	14	ENSG00000286861	AL049779.4	M52478	3	rs10130096	1	rs10873204	4.51635e-43	2.20942e-43	0.0136082	0.00567646	0.980715
INTERVAL	Metabolon	14	ENSG00000286861	AL049779.4	M52478	3	rs10130096	4	rs1980614	1.49197e-18	1.01373e-18	0.0195887	0.0123417	0.96807
INTERVAL	Metabolon	14	ENSG00000286861	AL049779.4	M52613	3	rs10130096	1	rs10873204	6.66802e-34	3.26213e-34	0.0137675	0.00575488	0.980478
INTERVAL	Metabolon	14	ENSG00000286861	AL049779.4	M52613	3	rs10130096	4	rs1980614	3.25124e-14	2.20914e-14	0.0265229	0.0170653	0.956412
INTERVAL	Metabolon	14	ENSG00000286861	AL049779.4	M52630	3	rs10130096	1	rs10873204	1.38809e-51	6.79053e-52	0.0136182	0.00568129	0.980701
INTERVAL	Metabolon	14	ENSG00000286861	AL049779.4	M52630	3	rs10130096	3	rs1980614	1.43982e-22	9.78294e-23	0.0938824	0.0629456	0.843172
INTERVAL	Metabolon	14	ENSG00000286861	AL049779.4	M52689	3	rs10130096	0	unconditioned	1.22164e-69	1.50042e-69	0.0929683	0.11339	0.793641
INTERVAL	Metabolon	14	ENSG00000286861	AL049779.4	M52689	3	rs10130096	1	rs10873204	5.95418e-183	2.91159e-183	0.0133764	0.00555998	0.981064
INTERVAL	Metabolon	14	ENSG00000286861	AL049779.4	M52689	3	rs10130096	3	rs1980614	2.63272e-80	1.78829e-80	0.0940976	0.0630734	0.842829
INTERVAL	Metabolon	14	ENSG00000286861	AL049779.4	M52701	3	rs10130096	1	rs11158671	8.49041e-11	6.11876e-11	0.0891978	0.0634346	0.847368
INTERVAL	Metabolon	14	ENSG00000286861	AL049779.4	M52701	3	rs10130096	2	rs10873204	6.49157e-11	5.91841e-11	0.0133609	0.0112058	0.975433
INTERVAL	Metabolon	14	ENSG00000286861	AL049779.4	M52713	3	rs10130096	0	unconditioned	1.7926e-146	2.20167e-146	0.0912286	0.11125	0.797522
INTERVAL	Metabolon	14	ENSG00000286861	AL049779.4	M52713	3	rs10130096	1	rs10873204	0	0	0.0133772	0.00549992	0.981123
INTERVAL	Metabolon	14	ENSG00000286861	AL049779.4	M52713	3	rs10130096	5	rs1980614	3.43833e-179	2.33542e-179	0.0940978	0.0630712	0.842831
INTERVAL	Metabolon	14	ENSG00000286861	AL049779.4	M52715	3	rs10130096	1	rs10873204	2.36464e-135	1.15676e-135	0.0133763	0.00556249	0.981061
INTERVAL	Metabolon	14	ENSG00000286861	AL049779.4	M52715	3	rs10130096	4	rs1980614	1.00525e-59	6.8301e-60	0.0195319	0.0123027	0.968165
INTERVAL	Metabolon	14	ENSG00000286861	AL049779.4	M52716	3	rs10130096	0	unconditioned	1.03917e-153	1.27632e-153	0.0977388	0.11926	0.783001
INTERVAL	Metabolon	14	ENSG00000286861	AL049779.4	M52716	3	rs10130096	4	rs1885041	0	0	0.0916218	0.0221586	0.88622
INTERVAL	Metabolon	15	ENSG00000103642	LACTB	M37058	0	unconditioned	0	unconditioned	0	9.66532e-231	0	0.00668666	0.993313
INTERVAL	Metabolon	15	ENSG00000103642	LACTB	M37058	0	unconditioned	2	rs1126309	0	0	0	0.0816888	0.918311
INTERVAL	Metabolon	15	ENSG00000103642	LACTB	M37058	1	rs1472631	0	unconditioned	1.49649e-316	6.15352e-231	1.1891e-88	0.00389343	0.996107
INTERVAL	Metabolon	15	ENSG00000103642	LACTB	M37058	1	rs1472631	2	rs1126309	0	0	1.69448e-88	0.00597362	0.994026
INTERVAL	Metabolon	15	ENSG00000104043	ATP8B4	M46594	2	rs35552081	3	rs71469679	7.58535e-15	5.72432e-12	0.000156298	0.117068	0.882775
INTERVAL	Metabolon	15	ENSG00000104043	ATP8B4	M46681	2	rs35552081	10	rs7170947	2.04712e-84	1.53883e-81	1.67346e-05	0.0115911	0.988392
INTERVAL	Metabolon	15	ENSG00000104043	ATP8B4	M46681	5	rs74012177	7	rs74015203	9.5129e-228	1.72907e-225	6.53845e-05	0.0108953	0.989039
INTERVAL	Metabolon	15	ENSG00000104043	ATP8B4	M46681	6	rs12909011	3	rs12909011	5.69484e-126	3.19945e-126	0.0169637	0.00855601	0.97448
INTERVAL	Metabolon	15	ENSG00000104154	SLC30A4	M22137	0	unconditioned	0	unconditioned	9.69524e-168	8.3445e-159	1.33062e-10	0.113637	0.886363
INTERVAL	Metabolon	15	ENSG00000104154	SLC30A4	M22137	0	unconditioned	9	rs7183946	7.58314e-173	3.17644e-164	1.71869e-10	0.0710637	0.928936
INTERVAL	Metabolon	15	ENSG00000104154	SLC30A4	M22137	1	rs35353298	0	unconditioned	1.80923e-169	8.08773e-159	2.48307e-12	0.11011	0.88989
INTERVAL	Metabolon	15	ENSG00000104154	SLC30A4	M22137	1	rs35353298	9	rs7183946	1.44395e-174	3.18303e-164	3.27266e-12	0.0712132	0.928787
INTERVAL	Metabolon	15	ENSG00000104164	BLOC1S6	M22137	2	rs11858495	0	unconditioned	1.59575e-182	7.68296e-159	2.19007e-25	0.104549	0.895451
INTERVAL	Metabolon	15	ENSG00000104164	BLOC1S6	M22137	2	rs11858495	9	rs7183946	8.02758e-188	2.18095e-164	1.84739e-25	0.0492396	0.95076
INTERVAL	Metabolon	15	ENSG00000128928	IVD	M34407	4	rs10518693	0	unconditioned	7.37058e-51	1.11086e-49	0.00179005	0.0260066	0.972203
INTERVAL	Metabolon	15	ENSG00000128928	IVD	M34407	4	rs10518693	2	rs11638033	2.12264e-94	4.83104e-94	0.0200354	0.0446645	0.9353
INTERVAL	Metabolon	15	ENSG00000128928	IVD	M34407	4	rs10518693	3	rs398026948	1.13187e-68	3.33117e-68	0.00607875	0.0169131	0.977008
INTERVAL	Metabolon	15	ENSG00000128928	IVD	M34407	4	rs10518693	5	rs11278679	9.58217e-60	1.1535e-59	0.0209081	0.0242143	0.954878
INTERVAL	Metabolon	15	ENSG00000128928	IVD	M34407	4	rs10518693	6	rs34766487	6.97726e-53	8.40023e-53	0.0208986	0.0242059	0.954895
INTERVAL	Metabolon	15	ENSG00000136381	IREB2	M15685	2	rs8036042	5	rs4243084	5.48759e-233	8.7666e-214	3.33549e-22	0.00433288	0.995667
INTERVAL	Metabolon	15	ENSG00000137845	ADAM10	M19263	4	rs140350185	7	rs261336	1.59654e-58	9.05959e-59	0.0798434	0.0444314	0.875725
INTERVAL	Metabolon	15	ENSG00000137845	ADAM10	M42448	4	rs140350185	6	rs261336	1.02353e-35	5.81238e-36	0.0798682	0.0444797	0.875652
INTERVAL	Metabolon	15	ENSG00000137845	ADAM10	M52438	4	rs140350185	2	rs261336	2.94064e-27	1.67362e-27	0.084201	0.0470531	0.868746
INTERVAL	Metabolon	15	ENSG00000138606	SHF	M22137	4	rs4625670	0	unconditioned	2.10611e-159	1.09291e-158	0.0289052	0.149174	0.82192
INTERVAL	Metabolon	15	ENSG00000138606	SHF	M22137	4	rs4625670	9	rs7183946	1.32686e-164	3.32301e-164	0.0307692	0.0761657	0.893065
INTERVAL	Metabolon	15	ENSG00000140263	SORD	M15772	3	rs202219400	0	unconditioned	1.1236e-13	1.1174e-09	3.74028e-07	0.00272235	0.997277
INTERVAL	Metabolon	15	ENSG00000140284	SLC27A2	M46681	1	rs28403229	10	rs7170947	2.23801e-90	1.71076e-81	1.82951e-11	0.0129979	0.987002
INTERVAL	Metabolon	15	ENSG00000140374	ETFA	M46994	2	rs2469562	3	rs2456051	5.73478e-105	9.41695e-66	2.51981e-41	0.0404176	0.959582
INTERVAL	Metabolon	15	ENSG00000140403	DNAJA4	M01505	0	unconditioned	3	rs77835988	1.82986e-112	4.00654e-59	1.90663e-56	0.00317778	0.996822
INTERVAL	Metabolon	15	ENSG00000140403	DNAJA4	M01505	1	rs34985617	3	rs77835988	4.27427e-86	2.87905e-59	4.45357e-30	0.00200182	0.997998
INTERVAL	Metabolon	15	ENSG00000140497	SCAMP2	M34395	5	rs118115573	8	rs28437506	1.84479e-68	1.30138e-68	0.0211613	0.013963	0.964876
INTERVAL	Metabolon	15	ENSG00000159556	ISL2	M44664	1	rs75253262	9	rs398078320	1.17155e-132	4.73661e-53	1.22387e-81	0.0485299	0.95147
INTERVAL	Metabolon	15	ENSG00000159556	ISL2	M44664	1	rs75253262	12	rs62028374	1.58991e-141	6.42809e-62	1.04197e-81	0.0411684	0.958832
INTERVAL	Metabolon	15	ENSG00000159556	ISL2	M44664	1	rs75253262	15	rs78052129	1.14576e-136	4.63236e-57	9.76207e-82	0.0385069	0.961493
INTERVAL	Metabolon	15	ENSG00000159556	ISL2	M44664	1	rs75253262	16	rs2469231	3.06441e-139	1.23895e-59	1.19448e-81	0.0473407	0.952659
INTERVAL	Metabolon	15	ENSG00000159556	ISL2	M46994	1	rs75253262	1	rs12592501	4.4567e-120	1.92005e-58	5.40493e-65	0.00132991	0.99867
INTERVAL	Metabolon	15	ENSG00000159556	ISL2	M46994	1	rs75253262	4	rs12901160	3.45546e-119	1.4887e-57	1.32965e-64	0.00473321	0.995267
INTERVAL	Metabolon	15	ENSG00000159556	ISL2	M46994	1	rs75253262	7	rs62028374	1.40912e-100	6.07085e-39	5.73285e-65	0.00147132	0.998529
INTERVAL	Metabolon	15	ENSG00000159556	ISL2	M46994	2	rs284909	5	rs7164813	3.92704e-65	1.68464e-18	1.56835e-48	0.0663464	0.933654
INTERVAL	Metabolon	15	ENSG00000166035	LIPC	M52446	6	rs17821232	15	rs78384573	5.58651e-60	7.11196e-56	1.12018e-06	0.0132739	0.986725
INTERVAL	Metabolon	15	ENSG00000166035	LIPC	M52464	3	rs8024755	18	rs8024755	0	0	4.65934e-15	1.95851e-06	0.999998
INTERVAL	Metabolon	15	ENSG00000166035	LIPC	M52465	3	rs8024755	21	rs8024755	0	0	4.65934e-15	1.95851e-06	0.999998
INTERVAL	Metabolon	15	ENSG00000166920	C15orf48	M22137	0	unconditioned	0	unconditioned	2.07578e-174	6.96284e-159	2.84889e-17	0.0946557	0.905344
INTERVAL	Metabolon	15	ENSG00000166920	C15orf48	M22137	0	unconditioned	9	rs7183946	6.12608e-180	1.05079e-164	1.38845e-17	0.0228385	0.977161
INTERVAL	Metabolon	15	ENSG00000169684	CHRNA5	M15685	0	unconditioned	6	rs588765	0	2.80277e-268	0	0.0005883	0.999412
INTERVAL	Metabolon	15	ENSG00000169684	CHRNA5	M15685	1	rs8025429	6	rs588765	0	3.38535e-268	7.73678e-254	0.000918648	0.999081
INTERVAL	Metabolon	15	ENSG00000171763	SPATA5L1	M22137	0	unconditioned	0	unconditioned	0	1.61365e-158	0	0.220685	0.779315
INTERVAL	Metabolon	15	ENSG00000177082	WDR73	M46597	2	rs57918792	4	rs1727693	5.07461e-26	6.50658e-25	0.0134559	0.171714	0.81483
INTERVAL	Metabolon	15	ENSG00000178718	RPP25	M34395	0	unconditioned	5	rs12487	2.16465e-71	5.27467e-65	6.41239e-10	0.000563093	0.999437
INTERVAL	Metabolon	15	ENSG00000178718	RPP25	M34395	1	rs117342957	5	rs12487	1.85613e-68	5.26514e-65	5.49845e-07	0.000560268	0.999439
INTERVAL	Metabolon	15	ENSG00000178761	FAM219B	M34395	2	rs77391584	8	rs28437506	3.37306e-70	3.78101e-69	0.000386684	0.00333823	0.996275
INTERVAL	Metabolon	15	ENSG00000178802	MPI	M34395	2	rs8029351	1	rs12910841	4.55171e-57	1.17674e-44	7.0695e-15	0.0172939	0.982706
INTERVAL	Metabolon	15	ENSG00000178802	MPI	M34395	2	rs8029351	6	rs1992145	1.7677e-51	4.56998e-39	2.95596e-15	0.00664861	0.993351
INTERVAL	Metabolon	15	ENSG00000188549	CCDC9B	M34407	3	rs3803358	1	rs11541642	6.15804e-97	3.70867e-95	0.00106628	0.0632806	0.935653
INTERVAL	Metabolon	15	ENSG00000198794	SCAMP5	M34395	2	rs58645417	9	rs12324912	2.66028e-79	2.917e-75	1.78587e-05	0.195016	0.804966
INTERVAL	Metabolon	15	ENSG00000259293	LIPC-AS1	M19130	5	rs34794101	6	rs78060277	1.99205e-24	2.08311e-24	0.0182544	0.0181252	0.96362
INTERVAL	Metabolon	15	ENSG00000259293	LIPC-AS1	M19263	5	rs34794101	8	rs34492002	3.37153e-215	3.51792e-215	0.0149521	0.0146309	0.970417
INTERVAL	Metabolon	15	ENSG00000259293	LIPC-AS1	M35628	5	rs34794101	6	rs34763713	3.84955e-46	4.02556e-46	0.0252921	0.0254993	0.949209
INTERVAL	Metabolon	15	ENSG00000259293	LIPC-AS1	M41220	5	rs34794101	5	rs78060277	1.52678e-128	1.59477e-128	0.0181375	0.0179814	0.963881
INTERVAL	Metabolon	15	ENSG00000259293	LIPC-AS1	M42446	5	rs34794101	4	rs11858164	2.50626e-14	2.48232e-14	0.0167763	0.0156485	0.967575
INTERVAL	Metabolon	15	ENSG00000259293	LIPC-AS1	M42446	5	rs34794101	5	rs35675388	1.91502e-86	2.0031e-86	0.0151996	0.0149288	0.969872
INTERVAL	Metabolon	15	ENSG00000259293	LIPC-AS1	M42446	5	rs34794101	8	rs17190538	2.09707e-14	2.07702e-14	0.0159361	0.0148145	0.969249
INTERVAL	Metabolon	15	ENSG00000259293	LIPC-AS1	M42446	5	rs34794101	9	rs75127556	1.95184e-19	1.93337e-19	0.0165679	0.0154431	0.967989
INTERVAL	Metabolon	15	ENSG00000259293	LIPC-AS1	M42446	5	rs34794101	10	rs16940170	1.91065e-14	1.89249e-14	0.015674	0.0145553	0.969771
INTERVAL	Metabolon	15	ENSG00000259293	LIPC-AS1	M42448	5	rs34794101	7	rs78060277	1.12255e-118	1.17228e-118	0.0154299	0.0151439	0.969426
INTERVAL	Metabolon	15	ENSG00000259293	LIPC-AS1	M42449	5	rs34794101	11	rs34492002	1.22379e-126	1.27483e-126	0.00759723	0.00692861	0.985474
INTERVAL	Metabolon	15	ENSG00000259293	LIPC-AS1	M44630	5	rs34794101	6	rs35675388	4.78864e-35	5.00689e-35	0.0053742	0.00462914	0.989997
INTERVAL	Metabolon	15	ENSG00000259293	LIPC-AS1	M44633	5	rs34794101	5	rs12440032	4.33443e-38	4.53098e-38	0.0173789	0.0172015	0.96542
INTERVAL	Metabolon	15	ENSG00000259293	LIPC-AS1	M44633	5	rs34794101	9	rs34458502	2.29424e-29	2.39832e-29	0.097849	0.101487	0.800664
INTERVAL	Metabolon	15	ENSG00000259293	LIPC-AS1	M44633	5	rs34794101	11	rs991349	2.96293e-26	3.09719e-26	0.0224167	0.0224773	0.955106
INTERVAL	Metabolon	15	ENSG00000259293	LIPC-AS1	M44633	5	rs34794101	14	rs171873	1.44309e-24	1.50862e-24	0.0257549	0.0259761	0.948269
INTERVAL	Metabolon	15	ENSG00000259293	LIPC-AS1	M45452	5	rs34794101	3	rs7350789	1.19481e-162	1.22684e-162	0.0149555	0.0143858	0.970659
INTERVAL	Metabolon	15	ENSG00000259293	LIPC-AS1	M45452	5	rs34794101	5	rs1711035	3.68558e-115	3.78469e-115	0.0149571	0.0143887	0.970654
INTERVAL	Metabolon	15	ENSG00000259293	LIPC-AS1	M45452	5	rs34794101	7	rs35096874	3.66714e-259	3.82241e-259	0.0239902	0.0240541	0.951956
INTERVAL	Metabolon	15	ENSG00000259293	LIPC-AS1	M45452	5	rs34794101	8	rs1711046	3.85575e-107	3.96293e-107	0.0150092	0.0144559	0.970535
INTERVAL	Metabolon	15	ENSG00000259293	LIPC-AS1	M45452	5	rs34794101	9	rs73414439	5.24368e-113	5.38674e-113	0.0149631	0.0144007	0.970636
INTERVAL	Metabolon	15	ENSG00000259293	LIPC-AS1	M45452	5	rs34794101	10	rs7182541	2.73768e-117	2.81145e-117	0.0149704	0.0144032	0.970626
INTERVAL	Metabolon	15	ENSG00000259293	LIPC-AS1	M45452	5	rs34794101	11	rs261263	4.56664e-108	4.69019e-108	0.0150099	0.0144454	0.970545
INTERVAL	Metabolon	15	ENSG00000259293	LIPC-AS1	M45452	5	rs34794101	12	rs11858164	3.37245e-111	3.46288e-111	0.0158126	0.0152677	0.96892
INTERVAL	Metabolon	15	ENSG00000259293	LIPC-AS1	M45452	5	rs34794101	13	rs79897868	3.29499e-109	3.38688e-109	0.0149931	0.0144407	0.970566
INTERVAL	Metabolon	15	ENSG00000259293	LIPC-AS1	M45452	5	rs34794101	14	rs11857386	2.07805e-109	2.13373e-109	0.0153627	0.0148046	0.969833
INTERVAL	Metabolon	15	ENSG00000259293	LIPC-AS1	M45452	5	rs34794101	15	rs261281	5.33906e-110	5.48514e-110	0.0150525	0.0144939	0.970454
INTERVAL	Metabolon	15	ENSG00000259293	LIPC-AS1	M45452	5	rs34794101	16	rs78859878	5.57008e-109	5.71956e-109	0.0150562	0.0144898	0.970454
INTERVAL	Metabolon	15	ENSG00000259293	LIPC-AS1	M45452	5	rs34794101	17	rs1077835	6.82122e-112	7.00452e-112	0.0149938	0.0144261	0.97058
INTERVAL	Metabolon	15	ENSG00000259293	LIPC-AS1	M45452	5	rs34794101	18	rs413458	2.87488e-109	2.95194e-109	0.0150104	0.0144422	0.970547
INTERVAL	Metabolon	15	ENSG00000259293	LIPC-AS1	M45452	5	rs34794101	19	rs2414537	3.46391e-111	3.55804e-111	0.0150394	0.0144777	0.970483
INTERVAL	Metabolon	15	ENSG00000259293	LIPC-AS1	M45452	5	rs34794101	20	rs147983247	4.2338e-110	4.34739e-110	0.0150504	0.0144838	0.970466
INTERVAL	Metabolon	15	ENSG00000259293	LIPC-AS1	M52446	5	rs34794101	6	rs34763713	1.28424e-178	1.34058e-178	0.0178334	0.0176512	0.964515
INTERVAL	Metabolon	15	ENSG00000259293	LIPC-AS1	M52466	5	rs34794101	1	rs11858164	2.57618e-183	2.62622e-183	0.0149567	0.0142765	0.970767
INTERVAL	Metabolon	15	ENSG00000259293	LIPC-AS1	M52466	5	rs34794101	2	rs1552505	9.93539e-189	1.01287e-188	0.0149567	0.014277	0.970766
INTERVAL	Metabolon	15	ENSG00000259293	LIPC-AS1	M52466	5	rs34794101	3	rs17190538	2.99769e-180	3.0559e-180	0.0149567	0.0142764	0.970767
INTERVAL	Metabolon	15	ENSG00000259293	LIPC-AS1	M52466	5	rs34794101	5	rs261267	1.91549e-190	1.95265e-190	0.0149567	0.0142762	0.970767
INTERVAL	Metabolon	15	ENSG00000259293	LIPC-AS1	M52466	5	rs34794101	8	rs56314708	1.5107e-185	1.54e-185	0.0149567	0.014276	0.970767
INTERVAL	Metabolon	15	ENSG00000259293	LIPC-AS1	M52466	5	rs34794101	9	rs567746	6.12121e-182	6.24017e-182	0.0149567	0.0142766	0.970767
INTERVAL	Metabolon	15	ENSG00000259293	LIPC-AS1	M52466	5	rs34794101	10	rs71478665	0	0	0.0149519	0.0146505	0.970398
INTERVAL	Metabolon	15	ENSG00000259293	LIPC-AS1	M52466	5	rs34794101	11	rs7182541	7.73804e-191	7.88803e-191	0.0149567	0.0142759	0.970767
INTERVAL	Metabolon	15	ENSG00000259293	LIPC-AS1	M52466	5	rs34794101	12	rs7350789	3.64907e-262	3.71998e-262	0.0149567	0.0142766	0.970767
INTERVAL	Metabolon	15	ENSG00000259293	LIPC-AS1	M52466	5	rs34794101	14	rs694949	4.92009e-183	5.01578e-183	0.0149567	0.0142768	0.970766
INTERVAL	Metabolon	15	ENSG00000259293	LIPC-AS1	M52466	5	rs34794101	15	rs11857386	8.03743e-183	8.19341e-183	0.0149567	0.0142762	0.970767
INTERVAL	Metabolon	15	ENSG00000259293	LIPC-AS1	M52466	5	rs34794101	16	rs11071382	3.72242e-182	3.79456e-182	0.0149567	0.0142758	0.970767
INTERVAL	Metabolon	15	ENSG00000259293	LIPC-AS1	M52466	5	rs34794101	17	rs118119054	4.08988e-188	4.17047e-188	0.0149567	0.0142806	0.970763
INTERVAL	Metabolon	15	ENSG00000259293	LIPC-AS1	M52466	5	rs34794101	18	rs2414586	5.20038e-184	5.30114e-184	0.0149567	0.0142758	0.970767
INTERVAL	Metabolon	15	ENSG00000259293	LIPC-AS1	M52500	5	rs34794101	5	rs78060277	5.17329e-47	5.40819e-47	0.00694481	0.00627336	0.986782
INTERVAL	Metabolon	15	ENSG00000259514	AC027243.2	M44664	2	rs387321	3	rs7165025	8.57968e-55	2.03166e-45	6.44362e-11	0.151736	0.848264
INTERVAL	Metabolon	15	ENSG00000259514	AC027243.2	M44664	2	rs387321	9	rs398078320	1.95137e-62	4.62083e-53	2.0396e-11	0.0473449	0.952655
INTERVAL	Metabolon	15	ENSG00000259514	AC027243.2	M44664	2	rs387321	12	rs62028374	2.73646e-71	6.47991e-62	1.79341e-11	0.0415093	0.958491
INTERVAL	Metabolon	15	ENSG00000259514	AC027243.2	M44664	2	rs387321	15	rs78052129	1.96704e-66	4.65794e-57	1.67607e-11	0.038728	0.961272
INTERVAL	Metabolon	15	ENSG00000259514	AC027243.2	M44664	2	rs387321	16	rs2469231	4.93048e-69	1.16753e-59	1.92188e-11	0.0445546	0.955445
INTERVAL	Metabolon	15	ENSG00000259514	AC027243.2	M46994	0	unconditioned	2	rs12591100	7.91331e-68	2.65388e-35	3.3998e-35	0.0104123	0.989588
INTERVAL	Metabolon	15	ENSG00000259514	AC027243.2	M46994	2	rs387321	6	rs398078320	1.29779e-56	4.59746e-49	5.66863e-11	0.00100913	0.998991
INTERVAL	Metabolon	15	ENSG00000259514	AC027243.2	M46994	2	rs387321	8	rs117422611	4.24166e-59	1.5027e-51	5.94032e-11	0.00110559	0.998894
INTERVAL	Metabolon	15	ENSG00000259514	AC027243.2	M46994	2	rs387321	9	rs116713707	7.5131e-54	2.66147e-46	5.87731e-11	0.00108308	0.998917
INTERVAL	Metabolon	15	ENSG00000275120	AC048382.5	M46597	2	rs11633344	4	rs1727693	1.58872e-27	9.48558e-26	0.000421552	0.0241938	0.975385
INTERVAL	Metabolon	15	ENSG00000275709	AC090527.4	M22137	0	unconditioned	0	unconditioned	2.28564e-159	1.07993e-158	0.0313691	0.147393	0.821238
INTERVAL	Metabolon	15	ENSG00000275709	AC090527.4	M22137	0	unconditioned	9	rs7183946	1.75347e-164	4.482e-164	0.0403529	0.102287	0.85736
INTERVAL	Metabolon	15	ENSG00000277229	AC084781.1	M52438	3	rs12438071	3	rs17190538	2.42638e-23	8.18211e-21	0.000392435	0.131467	0.868141
INTERVAL	Metabolon	15	ENSG00000277229	AC084781.1	M52616	3	rs12438071	3	rs17190538	1.37539e-10	4.63804e-08	0.000383999	0.12862	0.870996
INTERVAL	Metabolon	16	ENSG00000005187	ACSM3	M42087	3	rs9921200	7	rs7198961	8.91529e-62	6.87187e-56	2.10294e-08	0.0152246	0.984775
INTERVAL	Metabolon	16	ENSG00000005187	ACSM3	M42087	3	rs9921200	8	rs9923280	5.49416e-64	4.23488e-58	9.90147e-08	0.0753956	0.924604
INTERVAL	Metabolon	16	ENSG00000005187	ACSM3	M42087	3	rs9921200	9	rs141833315	1.28729e-46	6.25102e-40	1.09318e-08	0.0521367	0.947863
INTERVAL	Metabolon	16	ENSG00000005187	ACSM3	M42087	3	rs9921200	10	rs330150	2.5587e-67	1.97224e-61	4.56828e-09	0.00252374	0.997476
INTERVAL	Metabolon	16	ENSG00000005187	ACSM3	M42087	3	rs9921200	11	rs11645434	2.6482e-63	2.04122e-57	1.41415e-08	0.0099101	0.99009
INTERVAL	Metabolon	16	ENSG00000005187	ACSM3	M42087	3	rs9921200	13	rs149885178	4.39626e-63	3.38862e-57	7.51467e-09	0.00479708	0.995203
INTERVAL	Metabolon	16	ENSG00000005187	ACSM3	M42087	3	rs9921200	14	rs60875052	7.6463e-62	5.89374e-56	2.00666e-08	0.0144817	0.985518
INTERVAL	Metabolon	16	ENSG00000005187	ACSM3	M46602	5	rs34936634	0	unconditioned	8.12595e-34	1.27062e-33	0.096966	0.150869	0.752165
INTERVAL	Metabolon	16	ENSG00000038358	EDC4	M01301	0	unconditioned	1	rs2863978	6.94599e-75	1.99778e-68	5.63569e-08	0.161253	0.838747
INTERVAL	Metabolon	16	ENSG00000051108	HERPUD1	M52634	3	rs12934632	2	rs11076175	2.1628e-31	1.33664e-27	3.5692e-05	0.219801	0.780163
INTERVAL	Metabolon	16	ENSG00000066654	THUMPD1	M42087	4	rs75346969	8	rs9923280	1.53428e-58	7.081e-59	0.0276509	0.0118009	0.960548
INTERVAL	Metabolon	16	ENSG00000066654	THUMPD1	M46602	0	unconditioned	2	rs1058902	2.43663e-319	1.23053e-47	7.04251e-274	0.0346005	0.965399
INTERVAL	Metabolon	16	ENSG00000066654	THUMPD1	M46700	0	unconditioned	4	rs2341643	3.6135e-257	1.08432e-19	3.33868e-241	1.85076e-06	0.999998
INTERVAL	Metabolon	16	ENSG00000066654	THUMPD1	M47933	0	unconditioned	1	rs149578773	1.36515e-283	2.01432e-38	6.77722e-249	0	1
INTERVAL	Metabolon	16	ENSG00000066654	THUMPD1	M47933	0	unconditioned	5	rs2341643	1.21993e-249	3.6607e-12	3.40688e-241	2.23358e-05	0.999978
INTERVAL	Metabolon	16	ENSG00000066654	THUMPD1	M47933	0	unconditioned	7	rs34662196	1.00822e-239	1.48865e-18	1.10259e-224	0.000628618	0.999371
INTERVAL	Metabolon	16	ENSG00000070915	SLC12A3	M19130	0	unconditioned	0	unconditioned	2.05785e-35	1.17992e-08	5.83135e-30	0.0023459	0.997654
INTERVAL	Metabolon	16	ENSG00000070915	SLC12A3	M19130	0	unconditioned	1	rs34145065	5.05447e-37	4.57829e-23	1.73864e-16	0.0147632	0.985237
INTERVAL	Metabolon	16	ENSG00000070915	SLC12A3	M19130	1	rs56228609	0	unconditioned	7.71058e-33	1.17279e-08	2.18496e-27	0.00232566	0.997674
INTERVAL	Metabolon	16	ENSG00000070915	SLC12A3	M19130	1	rs56228609	1	rs34145065	5.51919e-35	1.33965e-23	1.89849e-14	0.00361176	0.996388
INTERVAL	Metabolon	16	ENSG00000070915	SLC12A3	M19130	1	rs56228609	2	rs1800775	1.1452e-27	4.55025e-20	5.87592e-11	0.00133604	0.998664
INTERVAL	Metabolon	16	ENSG00000070915	SLC12A3	M42446	0	unconditioned	0	unconditioned	5.60139e-35	3.2117e-08	3.52194e-29	0.0192132	0.980787
INTERVAL	Metabolon	16	ENSG00000070915	SLC12A3	M42446	1	rs56228609	0	unconditioned	2.11118e-32	3.21113e-08	1.32743e-26	0.0192096	0.98079
INTERVAL	Metabolon	16	ENSG00000070915	SLC12A3	M52090	0	unconditioned	0	unconditioned	4.25629e-58	2.44046e-31	5.31641e-30	0.00205035	0.99795
INTERVAL	Metabolon	16	ENSG00000070915	SLC12A3	M52090	0	unconditioned	2	rs34145065	1.33655e-103	1.21063e-89	1.73864e-16	0.0147632	0.985237
INTERVAL	Metabolon	16	ENSG00000070915	SLC12A3	M52090	1	rs56228609	0	unconditioned	1.62118e-55	2.46583e-31	2.02497e-27	0.00208208	0.997918
INTERVAL	Metabolon	16	ENSG00000070915	SLC12A3	M52090	1	rs56228609	1	rs1800775	5.83411e-84	2.31809e-76	5.87592e-11	0.00133604	0.998664
INTERVAL	Metabolon	16	ENSG00000070915	SLC12A3	M52090	1	rs56228609	2	rs34145065	1.45943e-101	3.54243e-90	1.89849e-14	0.00361176	0.996388
INTERVAL	Metabolon	16	ENSG00000070915	SLC12A3	M52462	0	unconditioned	0	unconditioned	1.66184e-35	9.52862e-09	1.55946e-29	0.0079495	0.99205
INTERVAL	Metabolon	16	ENSG00000070915	SLC12A3	M52462	0	unconditioned	1	rs34145065	4.9792e-45	4.51011e-31	1.73864e-16	0.0147632	0.985237
INTERVAL	Metabolon	16	ENSG00000070915	SLC12A3	M52462	1	rs56228609	0	unconditioned	6.21463e-33	9.45251e-09	5.83175e-27	0.00787802	0.992122
INTERVAL	Metabolon	16	ENSG00000070915	SLC12A3	M52462	1	rs56228609	1	rs34145065	5.43701e-43	1.3197e-31	1.89849e-14	0.00361176	0.996388
INTERVAL	Metabolon	16	ENSG00000070915	SLC12A3	M52462	1	rs56228609	2	rs1800775	4.74817e-36	1.88661e-28	5.87592e-11	0.00133604	0.998664
INTERVAL	Metabolon	16	ENSG00000070915	SLC12A3	M52468	0	unconditioned	0	unconditioned	7.00483e-36	4.0164e-09	5.86891e-29	0.0326836	0.967316
INTERVAL	Metabolon	16	ENSG00000070915	SLC12A3	M52468	1	rs56228609	0	unconditioned	2.6373e-33	4.01136e-09	2.20963e-26	0.0326413	0.967359
INTERVAL	Metabolon	16	ENSG00000070915	SLC12A3	M52478	0	unconditioned	0	unconditioned	1.95088e-44	1.11859e-17	8.42825e-30	0.00383639	0.996164
INTERVAL	Metabolon	16	ENSG00000070915	SLC12A3	M52478	0	unconditioned	1	rs34145065	2.40794e-61	2.18108e-47	1.73864e-16	0.0147632	0.985237
INTERVAL	Metabolon	16	ENSG00000070915	SLC12A3	M52478	1	rs56228609	0	unconditioned	7.51121e-42	1.14246e-17	3.24502e-27	0.00393964	0.99606
INTERVAL	Metabolon	16	ENSG00000070915	SLC12A3	M52478	1	rs56228609	1	rs34145065	2.62933e-59	6.38207e-48	1.89849e-14	0.00361176	0.996388
INTERVAL	Metabolon	16	ENSG00000070915	SLC12A3	M52478	1	rs56228609	2	rs1800775	5.16801e-46	2.05342e-38	5.87592e-11	0.00133604	0.998664
INTERVAL	Metabolon	16	ENSG00000070915	SLC12A3	M52612	0	unconditioned	0	unconditioned	2.34057e-36	1.34203e-09	6.83244e-29	0.0382138	0.961786
INTERVAL	Metabolon	16	ENSG00000070915	SLC12A3	M52612	0	unconditioned	1	rs34145065	2.30216e-39	3.62829e-25	1.71994e-16	0.0261329	0.973867
INTERVAL	Metabolon	16	ENSG00000070915	SLC12A3	M52612	0	unconditioned	6	rs247617	8.23457e-47	8.01913e-21	2.26546e-28	0.021083	0.978917
INTERVAL	Metabolon	16	ENSG00000070915	SLC12A3	M52612	1	rs56228609	0	unconditioned	8.76142e-34	1.33262e-09	2.55757e-26	0.0379389	0.962061
INTERVAL	Metabolon	16	ENSG00000070915	SLC12A3	M52612	1	rs56228609	1	rs34145065	2.50904e-37	2.40558e-25	1.87449e-14	0.016989	0.983011
INTERVAL	Metabolon	16	ENSG00000070915	SLC12A3	M52612	1	rs56228609	6	rs247617	4.07885e-44	8.00124e-21	1.12216e-25	0.0210338	0.978966
INTERVAL	Metabolon	16	ENSG00000070915	SLC12A3	M52633	0	unconditioned	0	unconditioned	2.31428e-37	1.32695e-10	2.5836e-28	0.147285	0.852715
INTERVAL	Metabolon	16	ENSG00000070915	SLC12A3	M52633	1	rs56228609	0	unconditioned	9.19149e-35	1.39803e-10	1.02611e-25	0.155228	0.844772
INTERVAL	Metabolon	16	ENSG00000070915	SLC12A3	M52633	1	rs56228609	1	rs3816117	3.63965e-48	1.4461e-40	4.55862e-11	0.000812034	0.999188
INTERVAL	Metabolon	16	ENSG00000070915	SLC12A3	M52634	0	unconditioned	1	rs3816117	9.13726e-35	1.44006e-20	3.13144e-16	0.048401	0.951599
INTERVAL	Metabolon	16	ENSG00000070915	SLC12A3	M52634	0	unconditioned	6	rs247617	2.29029e-41	2.23037e-15	9.96035e-28	0.0960937	0.903906
INTERVAL	Metabolon	16	ENSG00000070915	SLC12A3	M52634	1	rs56228609	1	rs3816117	1.00322e-32	9.61855e-21	3.43815e-14	0.0319958	0.968004
INTERVAL	Metabolon	16	ENSG00000070915	SLC12A3	M52634	1	rs56228609	6	rs247617	1.13635e-38	2.22911e-15	4.94192e-25	0.0960389	0.903961
INTERVAL	Metabolon	16	ENSG00000070915	SLC12A3	M52682	0	unconditioned	0	unconditioned	5.97452e-47	3.42565e-20	1.03947e-29	0.00496503	0.995035
INTERVAL	Metabolon	16	ENSG00000070915	SLC12A3	M52682	0	unconditioned	2	rs34145065	3.39656e-75	3.07657e-61	1.73864e-16	0.0147632	0.985237
INTERVAL	Metabolon	16	ENSG00000070915	SLC12A3	M52682	1	rs56228609	0	unconditioned	2.24419e-44	3.41343e-20	3.90452e-27	0.00494375	0.995056
INTERVAL	Metabolon	16	ENSG00000070915	SLC12A3	M52682	1	rs56228609	1	rs1800775	2.20147e-60	8.74718e-53	5.87592e-11	0.00133603	0.998664
INTERVAL	Metabolon	16	ENSG00000070915	SLC12A3	M52682	1	rs56228609	2	rs34145065	3.70885e-73	9.00235e-62	1.89849e-14	0.00361176	0.996388
INTERVAL	Metabolon	16	ENSG00000070915	SLC12A3	M52689	0	unconditioned	0	unconditioned	4.27841e-41	2.45314e-14	4.84808e-30	0.00178155	0.998218
INTERVAL	Metabolon	16	ENSG00000070915	SLC12A3	M52689	0	unconditioned	1	rs34145065	6.93094e-58	6.27798e-44	1.73864e-16	0.0147632	0.985237
INTERVAL	Metabolon	16	ENSG00000070915	SLC12A3	M52689	1	rs56228609	0	unconditioned	1.56318e-38	2.37761e-14	1.77132e-27	0.00169589	0.998304
INTERVAL	Metabolon	16	ENSG00000070915	SLC12A3	M52689	1	rs56228609	1	rs34145065	7.56819e-56	1.837e-44	1.89849e-14	0.00361176	0.996388
INTERVAL	Metabolon	16	ENSG00000070915	SLC12A3	M52689	1	rs56228609	2	rs1800775	1.52782e-46	6.07052e-39	5.87592e-11	0.00133604	0.998664
INTERVAL	Metabolon	16	ENSG00000070915	SLC12A3	M52713	0	unconditioned	0	unconditioned	2.23696e-47	1.28262e-20	1.27054e-29	0.00629123	0.993709
INTERVAL	Metabolon	16	ENSG00000070915	SLC12A3	M52713	0	unconditioned	2	rs34145065	1.97072e-67	1.78506e-53	1.73864e-16	0.0147632	0.985237
INTERVAL	Metabolon	16	ENSG00000070915	SLC12A3	M52713	1	rs56228609	0	unconditioned	9.53561e-45	1.45038e-20	5.41597e-27	0.00724499	0.992755
INTERVAL	Metabolon	16	ENSG00000070915	SLC12A3	M52713	1	rs56228609	1	rs1800775	1.09962e-51	4.36916e-44	5.87592e-11	0.00133604	0.998664
INTERVAL	Metabolon	16	ENSG00000070915	SLC12A3	M52713	1	rs56228609	2	rs34145065	2.15191e-65	5.22326e-54	1.89849e-14	0.00361176	0.996388
INTERVAL	Metabolon	16	ENSG00000070915	SLC12A3	M52715	0	unconditioned	0	unconditioned	1.9862e-34	1.13884e-07	3.95591e-29	0.021704	0.978296
INTERVAL	Metabolon	16	ENSG00000070915	SLC12A3	M52715	0	unconditioned	1	rs34145065	1.76702e-41	1.60055e-27	1.73864e-16	0.0147632	0.985237
INTERVAL	Metabolon	16	ENSG00000070915	SLC12A3	M52715	1	rs56228609	0	unconditioned	7.54602e-32	1.14776e-07	1.50294e-26	0.0218818	0.978118
INTERVAL	Metabolon	16	ENSG00000070915	SLC12A3	M52715	1	rs56228609	1	rs34145065	1.92948e-39	4.68337e-28	1.89849e-14	0.00361176	0.996388
INTERVAL	Metabolon	16	ENSG00000070915	SLC12A3	M52715	1	rs56228609	2	rs1800775	6.3543e-30	2.52477e-22	5.87592e-11	0.00133603	0.998664
INTERVAL	Metabolon	16	ENSG00000070915	SLC12A3	M52716	0	unconditioned	0	unconditioned	4.49211e-46	2.57567e-19	1.11131e-29	0.00537737	0.994623
INTERVAL	Metabolon	16	ENSG00000070915	SLC12A3	M52716	0	unconditioned	2	rs34145065	1.08302e-67	9.80992e-54	1.73864e-16	0.0147632	0.985237
INTERVAL	Metabolon	16	ENSG00000070915	SLC12A3	M52716	1	rs56228609	0	unconditioned	1.84083e-43	2.79992e-19	4.55406e-27	0.0059327	0.994067
INTERVAL	Metabolon	16	ENSG00000070915	SLC12A3	M52716	1	rs56228609	1	rs1800775	3.18591e-52	1.26587e-44	5.87592e-11	0.00133604	0.998664
INTERVAL	Metabolon	16	ENSG00000070915	SLC12A3	M52716	1	rs56228609	2	rs34145065	1.1826e-65	2.87048e-54	1.89849e-14	0.00361176	0.996388
INTERVAL	Metabolon	16	ENSG00000072736	NFATC3	M01301	3	rs78587942	1	rs2863978	2.51155e-81	3.8817e-69	2.03976e-14	0.0305558	0.969444
INTERVAL	Metabolon	16	ENSG00000072736	NFATC3	M01498	4	rs4783552	1	rs10578259	5.21879e-59	6.97446e-58	0.00771461	0.102209	0.890076
INTERVAL	Metabolon	16	ENSG00000072736	NFATC3	M33934	4	rs4783552	0	unconditioned	5.53733e-13	1.37199e-11	0.00631876	0.155722	0.837959
INTERVAL	Metabolon	16	ENSG00000072736	NFATC3	M33934	4	rs4783552	1	rs10578259	8.59101e-44	1.14904e-42	0.00818022	0.108527	0.883293
INTERVAL	Metabolon	16	ENSG00000072736	NFATC3	M44664	4	rs4783552	2	rs397819311	5.95025e-154	7.26872e-153	0.0071045	0.0858803	0.907015
INTERVAL	Metabolon	16	ENSG00000072736	NFATC3	M52769	4	rs4783552	1	rs10578259	5.36708e-67	7.17688e-66	0.00661084	0.0874945	0.905895
INTERVAL	Metabolon	16	ENSG00000085721	RRN3	M33871	0	unconditioned	3	rs368016493	5.83652e-216	5.3184e-54	4.13965e-164	0.0367585	0.963242
INTERVAL	Metabolon	16	ENSG00000085721	RRN3	M33871	1	rs11075255	3	rs368016493	1.88661e-130	2.06683e-54	1.33811e-78	0.013673	0.986327
INTERVAL	Metabolon	16	ENSG00000085721	RRN3	M42450	0	unconditioned	4	rs1629212	6.29348e-236	5.7348e-74	7.32221e-164	0.0657878	0.934212
INTERVAL	Metabolon	16	ENSG00000085721	RRN3	M42450	0	unconditioned	5	rs2966178	1.12634e-226	1.02635e-64	3.91128e-164	0.0346754	0.965325
INTERVAL	Metabolon	16	ENSG00000085721	RRN3	M42450	0	unconditioned	6	rs62039094	4.78015e-225	4.35581e-63	7.21924e-164	0.0648486	0.935151
INTERVAL	Metabolon	16	ENSG00000085721	RRN3	M42450	0	unconditioned	7	rs571922607	4.07958e-218	3.71742e-56	8.08006e-164	0.0727005	0.9273
INTERVAL	Metabolon	16	ENSG00000085721	RRN3	M42450	0	unconditioned	8	rs150005626	2.27654e-218	2.07445e-56	7.73328e-164	0.0695374	0.930463
INTERVAL	Metabolon	16	ENSG00000085721	RRN3	M42450	0	unconditioned	9	rs553510662	3.40618e-217	3.10381e-55	8.79637e-164	0.0792342	0.920766
INTERVAL	Metabolon	16	ENSG00000085721	RRN3	M42450	0	unconditioned	10	rs188634760	3.84185e-217	3.5008e-55	8.68339e-164	0.0782037	0.921796
INTERVAL	Metabolon	16	ENSG00000085721	RRN3	M42450	1	rs11075255	4	rs1629212	1.3471e-150	1.47578e-74	1.56729e-78	0.0161862	0.983814
INTERVAL	Metabolon	16	ENSG00000085721	RRN3	M42450	1	rs11075255	5	rs2966178	3.77793e-141	4.13881e-65	1.31191e-78	0.0133857	0.986614
INTERVAL	Metabolon	16	ENSG00000085721	RRN3	M42450	1	rs11075255	6	rs62039094	1.03447e-139	1.13329e-63	1.56232e-78	0.0161317	0.983868
INTERVAL	Metabolon	16	ENSG00000085721	RRN3	M42450	1	rs11075255	7	rs571922607	8.08238e-133	8.85443e-57	1.60081e-78	0.0165538	0.983446
INTERVAL	Metabolon	16	ENSG00000085721	RRN3	M42450	1	rs11075255	8	rs150005626	4.66923e-133	5.11525e-57	1.58611e-78	0.0163926	0.983607
INTERVAL	Metabolon	16	ENSG00000085721	RRN3	M42450	1	rs11075255	9	rs553510662	6.30481e-132	6.90706e-56	1.6282e-78	0.0168542	0.983146
INTERVAL	Metabolon	16	ENSG00000085721	RRN3	M42450	1	rs11075255	10	rs188634760	7.18571e-132	7.87211e-56	1.62412e-78	0.0168094	0.983191
INTERVAL	Metabolon	16	ENSG00000085721	RRN3	M44630	4	rs112527105	4	rs8045110	8.20597e-79	2.65303e-79	0.0663119	0.0205258	0.913162
INTERVAL	Metabolon	16	ENSG00000085721	RRN3	M44630	4	rs112527105	5	rs3198697	3.64794e-75	1.18672e-75	0.090474	0.0285514	0.880975
INTERVAL	Metabolon	16	ENSG00000085721	RRN3	M44630	4	rs112527105	6	rs7185993	8.1031e-84	2.61968e-84	0.0678247	0.0210162	0.911159
INTERVAL	Metabolon	16	ENSG00000085721	RRN3	M44630	4	rs112527105	7	rs67624034	6.09208e-129	1.97952e-129	0.0309345	0.0090917	0.959974
INTERVAL	Metabolon	16	ENSG00000085721	RRN3	M44630	4	rs112527105	8	rs1633626	6.93678e-82	2.24968e-82	0.0636108	0.0197131	0.916676
INTERVAL	Metabolon	16	ENSG00000085721	RRN3	M44630	4	rs112527105	9	rs2966178	1.81344e-76	5.92775e-77	0.0518882	0.0160291	0.932083
INTERVAL	Metabolon	16	ENSG00000085721	RRN3	M44630	4	rs112527105	10	rs34805499	1.47664e-83	4.77449e-84	0.0532368	0.0162828	0.93048
INTERVAL	Metabolon	16	ENSG00000085721	RRN3	M44630	4	rs112527105	11	rs72770177	2.65344e-81	8.57879e-82	0.0588028	0.0180883	0.923109
INTERVAL	Metabolon	16	ENSG00000085721	RRN3	M44630	4	rs112527105	12	rs553510662	5.28318e-81	1.70811e-81	0.0673547	0.0208647	0.911781
INTERVAL	Metabolon	16	ENSG00000085721	RRN3	M52454	4	rs112527105	5	rs2519445	3.93539e-192	1.28245e-192	0.0333128	0.00989907	0.956788
INTERVAL	Metabolon	16	ENSG00000085721	RRN3	M52454	4	rs112527105	6	rs13330556	1.73978e-261	5.68299e-262	0.0305445	0.00901691	0.960439
INTERVAL	Metabolon	16	ENSG00000085721	RRN3	M52454	4	rs112527105	7	rs150005626	1.7208e-187	5.5959e-188	0.0302221	0.00886705	0.960911
INTERVAL	Metabolon	16	ENSG00000085721	RRN3	M52454	4	rs112527105	8	rs62039478	2.23069e-183	7.25384e-184	0.0309104	0.00909156	0.959998
INTERVAL	Metabolon	16	ENSG00000085721	RRN3	M52454	4	rs112527105	9	rs553510662	5.12578e-188	1.66603e-188	0.0306597	0.00900496	0.960335
INTERVAL	Metabolon	16	ENSG00000085721	RRN3	M52454	4	rs112527105	10	rs4781677	1.20009e-188	3.90044e-189	0.0337834	0.0100239	0.956193
INTERVAL	Metabolon	16	ENSG00000085721	RRN3	M52454	4	rs112527105	11	rs34186989	1.76113e-191	5.724e-192	0.0319965	0.00944088	0.958563
INTERVAL	Metabolon	16	ENSG00000085721	RRN3	M52454	4	rs112527105	12	rs189920106	5.77642e-189	1.87755e-189	0.0301032	0.00882355	0.961073
INTERVAL	Metabolon	16	ENSG00000085721	RRN3	M52454	4	rs112527105	13	rs117876551	1.41129e-188	4.58717e-189	0.0300992	0.0088222	0.961079
INTERVAL	Metabolon	16	ENSG00000085721	RRN3	M52454	4	rs112527105	14	rs142713532	1.29421e-187	4.20671e-188	0.0299563	0.00877577	0.961268
INTERVAL	Metabolon	16	ENSG00000085721	RRN3	M52629	4	rs112527105	1	rs2519445	0	0	0.028675	0.00834515	0.96298
INTERVAL	Metabolon	16	ENSG00000085721	RRN3	M52629	4	rs112527105	2	rs3198697	0	0	0.0287333	0.00837389	0.962893
INTERVAL	Metabolon	16	ENSG00000085721	RRN3	M52629	4	rs112527105	6	rs2966178	0	0	0.0286732	0.00839922	0.962928
INTERVAL	Metabolon	16	ENSG00000085721	RRN3	M52629	4	rs112527105	7	rs553510662	0	0	0.0286747	0.00834368	0.962982
INTERVAL	Metabolon	16	ENSG00000085721	RRN3	M52629	4	rs112527105	8	rs4781677	0	0	0.0286747	0.00834324	0.962982
INTERVAL	Metabolon	16	ENSG00000085721	RRN3	M52629	4	rs112527105	9	rs150005626	0	0	0.0286747	0.00834416	0.962981
INTERVAL	Metabolon	16	ENSG00000085721	RRN3	M52629	4	rs112527105	10	rs55689631	0	0	0.0286746	0.00834675	0.962979
INTERVAL	Metabolon	16	ENSG00000085721	RRN3	M52629	4	rs112527105	11	rs62037827	0	0	0.0286747	0.00834519	0.96298
INTERVAL	Metabolon	16	ENSG00000085721	RRN3	M52629	4	rs112527105	12	rs216153	0	0	0.0286747	0.0083435	0.962982
INTERVAL	Metabolon	16	ENSG00000085721	RRN3	M52629	4	rs112527105	13	rs189920106	0	0	0.0286747	0.00834389	0.962981
INTERVAL	Metabolon	16	ENSG00000085721	RRN3	M52629	4	rs112527105	14	rs558355491	0	0	0.0286747	0.00834473	0.962981
INTERVAL	Metabolon	16	ENSG00000087237	CETP	M19130	3	rs1684578	4	rs12149545	1.95474e-42	1.10236e-42	0.0608734	0.0334234	0.905703
INTERVAL	Metabolon	16	ENSG00000087237	CETP	M19130	3	rs1684578	5	rs80122966	7.84692e-27	4.4253e-27	0.0608914	0.0334343	0.905674
INTERVAL	Metabolon	16	ENSG00000087237	CETP	M42446	3	rs1684578	4	rs11644475	8.34852e-50	4.70788e-50	0.0608711	0.0334206	0.905708
INTERVAL	Metabolon	16	ENSG00000087237	CETP	M52462	3	rs1684578	4	rs12149545	2.20192e-56	1.24175e-56	0.0816056	0.0451474	0.873247
INTERVAL	Metabolon	16	ENSG00000087237	CETP	M52462	3	rs1684578	5	rs146782017	8.89703e-38	5.01752e-38	0.0882738	0.0489196	0.862807
INTERVAL	Metabolon	16	ENSG00000087237	CETP	M52612	0	unconditioned	4	rs1800776	6.69407e-89	2.07241e-34	3.23008e-58	0	1
INTERVAL	Metabolon	16	ENSG00000087237	CETP	M52612	1	rs1800776	4	rs1800776	1.36823e-85	2.07241e-34	6.60212e-55	0	1
INTERVAL	Metabolon	16	ENSG00000087237	CETP	M52633	3	rs1684578	4	rs34620476	5.30028e-60	2.98795e-60	0.0608718	0.0334098	0.905718
INTERVAL	Metabolon	16	ENSG00000087237	CETP	M52634	0	unconditioned	4	rs1800776	5.86926e-89	1.81706e-34	3.23008e-58	0	1
INTERVAL	Metabolon	16	ENSG00000087237	CETP	M52634	1	rs1800776	4	rs1800776	1.19965e-85	1.81706e-34	6.60212e-55	0	1
INTERVAL	Metabolon	16	ENSG00000087237	CETP	M52634	3	rs1684578	5	rs12720873	2.77139e-27	1.56051e-27	0.0608742	0.0333714	0.905754
INTERVAL	Metabolon	16	ENSG00000087237	CETP	M52715	2	rs12720898	3	rs247617	1.19247e-50	6.47516e-51	0.0895149	0.0477442	0.862741
INTERVAL	Metabolon	16	ENSG00000087237	CETP	M52715	2	rs12720898	4	rs9929488	1.33052e-47	7.22449e-48	0.0895151	0.0477423	0.862743
INTERVAL	Metabolon	16	ENSG00000087237	CETP	M52715	2	rs12720898	5	rs112236143	1.85323e-30	1.00649e-30	0.0895142	0.0477522	0.862734
INTERVAL	Metabolon	16	ENSG00000087237	CETP	M52715	2	rs12720898	6	rs138696161	1.44251e-56	7.8403e-57	0.0895108	0.0477882	0.862701
INTERVAL	Metabolon	16	ENSG00000087237	CETP	M52715	2	rs12720898	7	rs35549627	1.80482e-54	9.81142e-55	0.08951	0.0477971	0.862693
INTERVAL	Metabolon	16	ENSG00000102879	CORO1A	M46612	0	unconditioned	0	unconditioned	6.05125e-96	4.88687e-08	1.08733e-89	0.0868978	0.913102
INTERVAL	Metabolon	16	ENSG00000102879	CORO1A	M46612	0	unconditioned	1	rs56376319	5.23939e-115	3.01648e-35	1.73783e-83	5.21893e-07	0.999999
INTERVAL	Metabolon	16	ENSG00000102879	CORO1A	M46612	0	unconditioned	2	rs6565176	1.77383e-116	8.68703e-36	2.198e-84	7.65093e-05	0.999923
INTERVAL	Metabolon	16	ENSG00000102879	CORO1A	M46612	1	rs13331817	0	unconditioned	1.27857e-90	4.58464e-08	2.29743e-84	0.0814616	0.918538
INTERVAL	Metabolon	16	ENSG00000102879	CORO1A	M46612	1	rs13331817	1	rs56376319	1.5321e-110	3.01648e-35	5.08176e-79	5.21893e-07	0.999999
INTERVAL	Metabolon	16	ENSG00000102879	CORO1A	M46612	1	rs13331817	2	rs6565176	1.25963e-111	8.67624e-36	1.56084e-79	7.51701e-05	0.999925
INTERVAL	Metabolon	16	ENSG00000102882	MAPK3	M46612	3	rs73532600	0	unconditioned	1.87813e-10	5.82696e-08	0.000337477	0.103807	0.895855
INTERVAL	Metabolon	16	ENSG00000102882	MAPK3	M46612	3	rs73532600	1	rs56376319	9.57661e-36	1.11886e-33	0.000317642	0.0361474	0.963535
INTERVAL	Metabolon	16	ENSG00000102890	ELMO3	M44664	3	rs112074117	0	unconditioned	1.52003e-38	4.7364e-39	0.0797144	0.0239426	0.896343
INTERVAL	Metabolon	16	ENSG00000102897	LYRM1	M32405	3	rs8062877	9	rs141833315	8.78908e-15	1.27393e-14	0.0139262	0.0192185	0.966855
INTERVAL	Metabolon	16	ENSG00000102897	LYRM1	M46602	3	rs8062877	8	rs141833315	2.21193e-26	3.20653e-26	0.0831887	0.119797	0.797014
INTERVAL	Metabolon	16	ENSG00000102967	DHODH	M01505	5	rs529160515	0	unconditioned	2.54679e-13	3.11293e-13	0.0154843	0.0179599	0.966556
INTERVAL	Metabolon	16	ENSG00000103034	NDRG4	M00590	0	unconditioned	5	rs9940386	2.61263e-33	9.55672e-12	3.50516e-23	0.127343	0.872657
INTERVAL	Metabolon	16	ENSG00000103034	NDRG4	M00590	1	rs37059	2	rs112624357	6.5129e-18	1.23032e-14	7.05035e-05	0.132317	0.867612
INTERVAL	Metabolon	16	ENSG00000103056	SMPD3	M52278	1	rs1530644	1	rs1111571	2.00786e-56	2.15311e-48	1.42294e-09	0.15174	0.84826
INTERVAL	Metabolon	16	ENSG00000103061	SLC7A6OS	M01301	0	unconditioned	0	unconditioned	3.18707e-37	3.99164e-25	2.64047e-14	0.0321025	0.967898
INTERVAL	Metabolon	16	ENSG00000103061	SLC7A6OS	M01301	0	unconditioned	3	rs6499166	2.64411e-81	1.69768e-69	1.18632e-13	0.0752443	0.924756
INTERVAL	Metabolon	16	ENSG00000103061	SLC7A6OS	M01498	0	unconditioned	0	unconditioned	3.38421e-39	4.23854e-27	1.45882e-14	0.0172883	0.982712
INTERVAL	Metabolon	16	ENSG00000103061	SLC7A6OS	M01498	0	unconditioned	1	rs10578259	1.63437e-69	1.01677e-57	2.31659e-13	0.143263	0.856737
INTERVAL	Metabolon	16	ENSG00000103061	SLC7A6OS	M01498	0	unconditioned	3	rs9925773	8.99358e-93	6.03328e-81	1.5782e-14	0.00959684	0.990403
INTERVAL	Metabolon	16	ENSG00000103061	SLC7A6OS	M33934	0	unconditioned	0	unconditioned	1.06792e-24	1.33751e-12	1.21863e-14	0.0142769	0.985723
INTERVAL	Metabolon	16	ENSG00000103061	SLC7A6OS	M33934	0	unconditioned	1	rs10578259	9.85152e-52	6.05423e-40	9.26102e-14	0.0559694	0.944031
INTERVAL	Metabolon	16	ENSG00000103061	SLC7A6OS	M33934	0	unconditioned	3	rs8056893	2.5534e-59	1.7159e-47	6.05009e-15	0.00306877	0.996931
INTERVAL	Metabolon	16	ENSG00000103061	SLC7A6OS	M44664	0	unconditioned	0	unconditioned	1.49305e-66	1.86997e-54	6.39678e-15	0.00701864	0.992981
INTERVAL	Metabolon	16	ENSG00000103061	SLC7A6OS	M44664	0	unconditioned	2	rs397819311	1.68409e-162	8.86625e-151	2.64506e-14	0.0129384	0.987062
INTERVAL	Metabolon	16	ENSG00000103061	SLC7A6OS	M44664	0	unconditioned	3	rs8056893	1.04092e-190	6.98293e-179	5.57407e-15	0.00274207	0.997258
INTERVAL	Metabolon	16	ENSG00000103061	SLC7A6OS	M52278	0	unconditioned	0	unconditioned	9.19153e-28	1.15119e-15	9.65865e-14	0.120089	0.879911
INTERVAL	Metabolon	16	ENSG00000103061	SLC7A6OS	M52769	0	unconditioned	0	unconditioned	4.92957e-35	6.17402e-23	1.53948e-14	0.0182994	0.981701
INTERVAL	Metabolon	16	ENSG00000103061	SLC7A6OS	M52769	0	unconditioned	1	rs10578259	1.36819e-77	8.51177e-66	1.68087e-13	0.103673	0.896327
INTERVAL	Metabolon	16	ENSG00000103061	SLC7A6OS	M52769	0	unconditioned	3	rs9925773	1.14943e-89	7.72422e-78	1.70619e-14	0.0104762	0.989524
INTERVAL	Metabolon	16	ENSG00000103064	SLC7A6	M52769	0	unconditioned	1	rs10578259	0	7.22426e-66	0	0.0878401	0.91216
INTERVAL	Metabolon	16	ENSG00000103066	PLA2G15	M01301	2	rs8056649	2	rs55675218	2.96371e-88	1.72249e-87	0.0264592	0.152958	0.820583
INTERVAL	Metabolon	16	ENSG00000103066	PLA2G15	M33934	2	rs8056649	2	rs7197756	2.54874e-67	1.48243e-66	0.00748395	0.0425791	0.949937
INTERVAL	Metabolon	16	ENSG00000103066	PLA2G15	M52278	2	rs8056649	3	rs9888986	9.85354e-85	5.49585e-84	0.0089698	0.0490875	0.941943
INTERVAL	Metabolon	16	ENSG00000103066	PLA2G15	M52278	2	rs8056649	4	rs141791677	2.13626e-51	1.11105e-50	0.0434641	0.225322	0.731214
INTERVAL	Metabolon	16	ENSG00000103222	ABCC1	M02734	2	rs937369	0	unconditioned	6.09922e-40	7.31361e-08	1.11496e-33	0.132828	0.867172
INTERVAL	Metabolon	16	ENSG00000103222	ABCC1	M18368	2	rs937369	5	rs36027088	7.89164e-149	1.84012e-119	1.77991e-31	0.0405433	0.959457
INTERVAL	Metabolon	16	ENSG00000103222	ABCC1	M18368	2	rs937369	6	rs4781712	5.52658e-110	9.54142e-89	6.62105e-24	0.0104414	0.989559
INTERVAL	Metabolon	16	ENSG00000103222	ABCC1	M18368	3	16_16018801_G_GTTTGAA	4	rs246237	2.3251e-71	1.61503e-67	4.0483e-07	0.00181379	0.998186
INTERVAL	Metabolon	16	ENSG00000103222	ABCC1	M33936	2	rs937369	1	rs924135	1.06078e-65	3.77219e-34	4.09247e-35	0.000455763	0.999544
INTERVAL	Metabolon	16	ENSG00000103222	ABCC1	M33936	4	rs71378218	2	rs36027088	1.80372e-66	5.96073e-65	0.00425311	0.139696	0.856051
INTERVAL	Metabolon	16	ENSG00000103222	ABCC1	M33941	2	rs937369	0	unconditioned	8.90714e-42	1.06806e-09	2.73669e-35	0.00228387	0.997716
INTERVAL	Metabolon	16	ENSG00000103222	ABCC1	M33941	2	rs937369	1	rs924135	6.28439e-70	2.23477e-38	4.02887e-35	0.000433122	0.999567
INTERVAL	Metabolon	16	ENSG00000103222	ABCC1	M33941	4	rs71378218	2	rs36027088	4.30583e-73	1.42294e-71	0.00432215	0.14198	0.853698
INTERVAL	Metabolon	16	ENSG00000103222	ABCC1	M34534	2	rs937369	0	unconditioned	9.20718e-42	1.10404e-09	4.88152e-35	0.00485831	0.995142
INTERVAL	Metabolon	16	ENSG00000103222	ABCC1	M34534	2	rs937369	1	rs924135	2.16376e-69	7.69445e-38	4.23894e-35	0.000507899	0.999492
INTERVAL	Metabolon	16	ENSG00000103222	ABCC1	M34534	4	rs71378218	2	rs36027088	1.78857e-77	5.93654e-76	0.00461326	0.152278	0.843108
INTERVAL	Metabolon	16	ENSG00000103222	ABCC1	M35159	2	rs937369	1	rs36027088	1.80594e-50	6.14802e-21	7.67238e-32	0.0251445	0.974856
INTERVAL	Metabolon	16	ENSG00000103222	ABCC1	M37058	2	rs937369	0	unconditioned	3.19695e-50	3.83348e-18	2.31995e-35	0.00178365	0.998216
INTERVAL	Metabolon	16	ENSG00000103222	ABCC1	M37058	2	rs937369	1	rs2062541	3.27073e-97	2.51739e-66	1.55742e-32	0.118989	0.881011
INTERVAL	Metabolon	16	ENSG00000103222	ABCC1	M37058	2	rs937369	2	rs36027088	9.50736e-91	1.65505e-61	5.91659e-32	0.00930893	0.990691
INTERVAL	Metabolon	16	ENSG00000103222	ABCC1	M37058	2	rs937369	4	rs7188937	7.25238e-65	9.72217e-41	1.11811e-26	0.0140029	0.985997
INTERVAL	Metabolon	16	ENSG00000103222	ABCC1	M37058	2	rs937369	5	rs215062	5.30052e-52	5.27479e-30	7.95868e-24	0.0782787	0.921721
INTERVAL	Metabolon	16	ENSG00000103222	ABCC1	M37058	2	rs937369	6	rs6498595	7.1554e-49	7.12067e-27	6.73348e-24	0.066074	0.933926
INTERVAL	Metabolon	16	ENSG00000103222	ABCC1	M44664	2	rs937369	0	unconditioned	4.74871e-51	5.69421e-19	2.89012e-35	0.00246802	0.997532
INTERVAL	Metabolon	16	ENSG00000103222	ABCC1	M44664	2	rs937369	1	rs2062541	7.43537e-102	5.72279e-71	1.29938e-34	9.62202e-08	1
INTERVAL	Metabolon	16	ENSG00000103222	ABCC1	M44664	2	rs937369	2	rs36027088	3.22513e-96	7.52019e-67	1.95525e-31	0.0446363	0.955364
INTERVAL	Metabolon	16	ENSG00000103222	ABCC1	M44664	2	rs937369	4	rs7188937	2.79308e-57	3.74426e-33	1.11827e-26	0.0140049	0.985995
INTERVAL	Metabolon	16	ENSG00000103222	ABCC1	M46640	2	rs937369	1	rs924135	2.39372e-72	8.53926e-41	4.03349e-35	0.000439335	0.999561
INTERVAL	Metabolon	16	ENSG00000103222	ABCC1	M46640	2	rs937369	4	rs11642957	4.20317e-41	5.63456e-17	8.77708e-27	0.0107769	0.989223
INTERVAL	Metabolon	16	ENSG00000103222	ABCC1	M46640	4	rs71378218	2	rs371268984	2.0653e-69	6.8251e-68	0.00432216	0.141978	0.853699
INTERVAL	Metabolon	16	ENSG00000103222	ABCC1	M46640	4	rs71378218	3	rs141186840	1.85923e-55	6.09913e-54	0.00493362	0.161011	0.834055
INTERVAL	Metabolon	16	ENSG00000103222	ABCC1	M46640	4	rs71378218	5	rs215100	8.48694e-52	2.76839e-50	0.00513354	0.166625	0.828242
INTERVAL	Metabolon	16	ENSG00000103257	SLC7A5	M15140	0	unconditioned	7	rs35441930	2.28758e-61	1.88089e-43	6.4396e-21	0.00429906	0.995701
INTERVAL	Metabolon	16	ENSG00000103257	SLC7A5	M15140	4	rs112570731	1	rs1814342	6.18278e-56	5.06963e-46	1.21957e-13	1.23642e-09	1
INTERVAL	Metabolon	16	ENSG00000103257	SLC7A5	M15140	4	rs112570731	3	rs8061677	2.77402e-55	2.27459e-45	1.21957e-13	1.2364e-09	1
INTERVAL	Metabolon	16	ENSG00000103257	SLC7A5	M15140	4	rs112570731	4	rs6540091	2.86279e-79	2.34737e-69	1.21957e-13	1.2364e-09	1
INTERVAL	Metabolon	16	ENSG00000103257	SLC7A5	M15140	4	rs112570731	6	rs4843706	4.4304e-71	3.63275e-61	1.21957e-13	1.23641e-09	1
INTERVAL	Metabolon	16	ENSG00000103257	SLC7A5	M15140	4	rs112570731	7	rs35441930	5.39707e-54	4.42538e-44	1.51929e-13	0.000246003	0.999754
INTERVAL	Metabolon	16	ENSG00000103257	SLC7A5	M15140	4	rs112570731	9	rs12446473	3.56687e-64	2.92469e-54	1.2247e-13	4.21067e-06	0.999996
INTERVAL	Metabolon	16	ENSG00000103257	SLC7A5	M15140	4	rs112570731	10	rs36067581	1.19218e-56	9.77537e-47	1.21957e-13	1.2364e-09	1
INTERVAL	Metabolon	16	ENSG00000103257	SLC7A5	M15140	4	rs112570731	11	rs6540080	7.09445e-57	5.81716e-47	1.21957e-13	1.2364e-09	1
INTERVAL	Metabolon	16	ENSG00000103257	SLC7A5	M15140	4	rs112570731	12	rs34666670	5.48555e-55	4.49793e-45	1.21957e-13	1.2364e-09	1
INTERVAL	Metabolon	16	ENSG00000103257	SLC7A5	M15140	4	rs112570731	13	rs117808271	1.23761e-54	1.01479e-44	1.21957e-13	1.2364e-09	1
INTERVAL	Metabolon	16	ENSG00000103257	SLC7A5	M15140	4	rs112570731	14	rs1990862	3.84722e-58	3.15456e-48	1.21957e-13	1.2364e-09	1
INTERVAL	Metabolon	16	ENSG00000103257	SLC7A5	M15140	4	rs112570731	15	rs146342032	4.00281e-58	3.28214e-48	1.21957e-13	1.2364e-09	1
INTERVAL	Metabolon	16	ENSG00000103257	SLC7A5	M15140	4	rs112570731	16	rs142241726	6.34872e-56	5.2057e-46	1.21957e-13	1.2364e-09	1
INTERVAL	Metabolon	16	ENSG00000103257	SLC7A5	M15140	8	rs6540080	7	rs35441930	9.69283e-45	1.91035e-43	5.38813e-05	6.2057e-05	0.999884
INTERVAL	Metabolon	16	ENSG00000103257	SLC7A5	M15140	8	rs6540080	8	rs881388	1.18611e-22	3.1867e-22	0.00265088	0.00613087	0.991218
INTERVAL	Metabolon	16	ENSG00000103257	SLC7A5	M15140	8	rs6540080	11	rs6540080	9.59156e-29	7.5531e-26	1.27176e-06	1.4819e-06	0.999997
INTERVAL	Metabolon	16	ENSG00000103257	SLC7A5	M15140	8	rs6540080	12	rs34666670	1.17586e-23	1.55509e-23	0.00578267	0.0066601	0.987557
INTERVAL	Metabolon	16	ENSG00000103335	PIEZO1	M15765	1	rs141712769	1	rs72817435	1.30616e-47	2.22145e-35	9.13739e-14	0.154559	0.845441
INTERVAL	Metabolon	16	ENSG00000103429	BFAR	M33821	3	rs4985147	5	rs35811052	1.63595e-67	2.29839e-68	0.0500687	0.00609044	0.943841
INTERVAL	Metabolon	16	ENSG00000103429	BFAR	M33871	3	rs4985147	3	rs368016493	6.38716e-54	1.86153e-54	0.0453633	0.0122787	0.942358
INTERVAL	Metabolon	16	ENSG00000103429	BFAR	M42450	3	rs4985147	4	rs1629212	4.14176e-74	1.32553e-74	0.0481115	0.0144602	0.937428
INTERVAL	Metabolon	16	ENSG00000103429	BFAR	M42450	3	rs4985147	5	rs2966178	1.29619e-64	4.08306e-65	0.0449443	0.0132159	0.94184
INTERVAL	Metabolon	16	ENSG00000103429	BFAR	M42450	3	rs4985147	6	rs62039094	3.18745e-63	1.00343e-63	0.048068	0.0141944	0.937738
INTERVAL	Metabolon	16	ENSG00000103429	BFAR	M42450	3	rs4985147	7	rs571922607	2.45207e-56	7.65623e-57	0.0484986	0.0142057	0.937296
INTERVAL	Metabolon	16	ENSG00000103429	BFAR	M42450	3	rs4985147	8	rs150005626	1.42493e-56	4.45747e-57	0.0483366	0.0141833	0.93748
INTERVAL	Metabolon	16	ENSG00000103429	BFAR	M42450	3	rs4985147	9	rs553510662	1.8946e-55	5.91483e-56	0.048793	0.0142959	0.936911
INTERVAL	Metabolon	16	ENSG00000103429	BFAR	M42450	3	rs4985147	10	rs188634760	2.15989e-55	6.7311e-56	0.0487509	0.0142558	0.936993
INTERVAL	Metabolon	16	ENSG00000103512	NOMO1	M33871	3	rs553510461	4	rs2003238	6.48476e-68	3.77916e-67	0.0191444	0.110699	0.870156
INTERVAL	Metabolon	16	ENSG00000103512	NOMO1	M33871	3	rs553510461	5	rs3198697	1.78659e-25	1.03359e-24	0.016538	0.0947876	0.888674
INTERVAL	Metabolon	16	ENSG00000103512	NOMO1	M33871	3	rs553510461	6	rs2519445	1.16767e-24	6.75531e-24	0.0190843	0.109537	0.871379
INTERVAL	Metabolon	16	ENSG00000103512	NOMO1	M33871	3	rs553510461	7	rs178500	7.71317e-29	4.46204e-28	0.0191431	0.109871	0.870986
INTERVAL	Metabolon	16	ENSG00000103512	NOMO1	M52453	0	unconditioned	4	rs2966178	9.4789e-103	3.43279e-19	8.29427e-86	0.0290668	0.970933
INTERVAL	Metabolon	16	ENSG00000103512	NOMO1	M52453	1	rs2432388	4	rs2966178	1.21146e-84	3.40459e-19	1.06005e-67	0.0288198	0.97118
INTERVAL	Metabolon	16	ENSG00000103512	NOMO1	M52453	3	rs553510461	5	rs35811052	1.54075e-17	8.97889e-17	0.0325941	0.189167	0.778239
INTERVAL	Metabolon	16	ENSG00000103512	NOMO1	M52453	3	rs553510461	8	rs12599007	6.54036e-17	3.81138e-16	0.0327986	0.190356	0.776845
INTERVAL	Metabolon	16	ENSG00000103512	NOMO1	M52453	3	rs553510461	9	rs4781684	5.12404e-20	2.986e-19	0.0320276	0.185856	0.782116
INTERVAL	Metabolon	16	ENSG00000103512	NOMO1	M52629	3	rs553510461	3	rs34955778	3.22991e-142	1.88206e-141	0.0395715	0.229852	0.730577
INTERVAL	Metabolon	16	ENSG00000124067	SLC12A4	M01301	3	rs74817508	1	rs2863978	4.35565e-75	3.37162e-69	3.5356e-08	0.0263948	0.973605
INTERVAL	Metabolon	16	ENSG00000125166	GOT2	M00566	0	unconditioned	1	rs30843	0	4.66878e-38	8.90493e-307	0.1634	0.8366
INTERVAL	Metabolon	16	ENSG00000125166	GOT2	M00566	1	rs190473	1	rs30843	1.2538e-263	4.64971e-38	4.41057e-227	0.162729	0.837271
INTERVAL	Metabolon	16	ENSG00000125166	GOT2	M01417	0	unconditioned	2	rs9924389	6.50205e-316	1.1992e-10	1.06946e-306	0.196441	0.803559
INTERVAL	Metabolon	16	ENSG00000125166	GOT2	M01417	1	rs190473	2	rs9924389	3.24435e-236	1.20317e-10	5.33634e-227	0.197095	0.802905
INTERVAL	Metabolon	16	ENSG00000125166	GOT2	M15716	1	rs190473	1	rs112624357	0	0	4.32883e-142	1.9934e-07	1
INTERVAL	Metabolon	16	ENSG00000125166	GOT2	M15716	1	rs190473	3	rs151818	0	0	4.32883e-142	1.9934e-07	1
INTERVAL	Metabolon	16	ENSG00000125166	GOT2	M15716	1	rs190473	14	rs9925537	0	0	4.32883e-142	1.9934e-07	1
INTERVAL	Metabolon	16	ENSG00000125166	GOT2	M15716	1	rs190473	18	rs533481850	0	0	4.32888e-142	2.11358e-07	1
INTERVAL	Metabolon	16	ENSG00000125166	GOT2	M15716	1	rs190473	19	rs79550141	0	0	4.32883e-142	1.99447e-07	1
INTERVAL	Metabolon	16	ENSG00000125166	GOT2	M15716	1	rs190473	20	rs1895522	0	0	4.32883e-142	1.99838e-07	1
INTERVAL	Metabolon	16	ENSG00000125166	GOT2	M15716	1	rs190473	21	rs147738366	0	0	4.32883e-142	2.0015e-07	1
INTERVAL	Metabolon	16	ENSG00000125166	GOT2	M32197	0	unconditioned	1	rs6993	0	9.48144e-35	3.042e-295	0.174052	0.825948
INTERVAL	Metabolon	16	ENSG00000125166	GOT2	M32197	1	rs190473	1	rs6993	2.96384e-230	9.86852e-35	5.46657e-197	0.181199	0.818801
INTERVAL	Metabolon	16	ENSG00000125166	GOT2	M46663	0	unconditioned	3	rs1058192	5.07899e-321	9.27707e-16	9.62434e-308	0.0166045	0.983396
INTERVAL	Metabolon	16	ENSG00000125166	GOT2	M46663	1	rs190473	3	rs1058192	2.56005e-241	9.27707e-16	4.85345e-228	0.0166045	0.983396
INTERVAL	Metabolon	16	ENSG00000125166	GOT2	M47801	0	unconditioned	1	rs30835	1.16007e-320	1.57007e-29	7.53477e-295	1.99199e-05	0.99998
INTERVAL	Metabolon	16	ENSG00000125166	GOT2	M49228	0	unconditioned	2	rs9924389	4.16497e-321	7.68547e-16	3.13547e-307	0.0568856	0.943114
INTERVAL	Metabolon	16	ENSG00000125166	GOT2	M49228	1	rs190473	2	rs9924389	2.08679e-241	7.73887e-16	1.57019e-227	0.0572878	0.942712
INTERVAL	Metabolon	16	ENSG00000131165	CHMP1A	M18368	1	rs11428568	8	rs115025067	1.24905e-224	2.00458e-204	6.35527e-24	1.99691e-05	0.99998
INTERVAL	Metabolon	16	ENSG00000131165	CHMP1A	M18368	1	rs11428568	13	rs34057012	3.75802e-219	6.0312e-199	1.88453e-23	0.00202649	0.997974
INTERVAL	Metabolon	16	ENSG00000131165	CHMP1A	M18368	8	rs28557782	6	rs9673489	1.72591e-222	8.28929e-222	0.0227673	0.108479	0.868753
INTERVAL	Metabolon	16	ENSG00000131165	CHMP1A	M18368	9	rs78321617	6	rs9673489	4.15029e-222	1.15798e-222	0.0547485	0.0143445	0.930907
INTERVAL	Metabolon	16	ENSG00000131165	CHMP1A	M18368	10	rs200475208	6	rs9673489	1.75401e-222	1.07289e-222	0.023138	0.0131893	0.963673
INTERVAL	Metabolon	16	ENSG00000131165	CHMP1A	M18368	11	rs186732884	6	rs9673489	1.79996e-222	1.49853e-222	0.0237442	0.0188103	0.957445
INTERVAL	Metabolon	16	ENSG00000131165	CHMP1A	M18368	12	rs531218390	6	rs9673489	2.15203e-222	8.80053e-223	0.0283884	0.0106482	0.960963
INTERVAL	Metabolon	16	ENSG00000131165	CHMP1A	M22194	0	unconditioned	1	rs164749	5.10089e-156	5.42745e-70	4.72015e-89	0.00402636	0.995974
INTERVAL	Metabolon	16	ENSG00000131165	CHMP1A	M22194	0	unconditioned	2	rs2434858	1.00791e-134	3.14808e-56	6.77067e-80	0.210683	0.789317
INTERVAL	Metabolon	16	ENSG00000131165	CHMP1A	M22194	0	unconditioned	3	rs423135	7.69017e-129	8.3361e-50	9.22794e-83	3.04237e-07	1
INTERVAL	Metabolon	16	ENSG00000131165	CHMP1A	M22194	1	rs11428568	1	rs164749	4.6748e-91	5.48171e-70	4.32586e-24	0.00407662	0.995923
INTERVAL	Metabolon	16	ENSG00000131165	CHMP1A	M35637	10	rs200475208	7	rs116633883	4.95506e-62	3.05973e-62	0.0651942	0.0393618	0.895444
INTERVAL	Metabolon	16	ENSG00000131165	CHMP1A	M35637	11	rs186732884	7	rs116633883	5.7396e-62	4.80542e-62	0.0755165	0.0623633	0.86212
INTERVAL	Metabolon	16	ENSG00000131165	CHMP1A	M35637	12	rs531218390	7	rs116633883	6.78264e-62	2.8085e-62	0.0892399	0.0360771	0.874683
INTERVAL	Metabolon	16	ENSG00000131165	CHMP1A	M44878	0	unconditioned	0	unconditioned	4.82752e-100	5.13657e-14	2.05717e-87	0.218105	0.781895
INTERVAL	Metabolon	16	ENSG00000131165	CHMP1A	M44878	0	unconditioned	2	rs463938	2.06711e-139	7.08925e-60	4.79978e-82	0.0154766	0.984523
INTERVAL	Metabolon	16	ENSG00000131165	CHMP1A	M44878	1	rs11428568	0	unconditioned	2.86945e-35	3.36799e-14	1.22277e-22	0.142664	0.857336
INTERVAL	Metabolon	16	ENSG00000131165	CHMP1A	M47909	0	unconditioned	0	unconditioned	8.62541e-100	9.1776e-14	3.04996e-88	0.0314836	0.968516
INTERVAL	Metabolon	16	ENSG00000131165	CHMP1A	M47909	0	unconditioned	1	rs11428568	9.73402e-159	9.85664e-73	3.69909e-89	0.00274844	0.997252
INTERVAL	Metabolon	16	ENSG00000131165	CHMP1A	M47909	1	rs11428568	0	unconditioned	1.16377e-34	1.36597e-13	4.11511e-23	0.0473482	0.952652
INTERVAL	Metabolon	16	ENSG00000131165	CHMP1A	M47909	1	rs11428568	1	rs11428568	1.32903e-93	1.11697e-72	5.05055e-24	0.00324791	0.996752
INTERVAL	Metabolon	16	ENSG00000131165	CHMP1A	M47909	1	rs11428568	4	rs4785581	5.5455e-121	8.89995e-101	6.35527e-24	1.99749e-05	0.99998
INTERVAL	Metabolon	16	ENSG00000132600	PRMT7	M01301	0	unconditioned	2	rs55675218	3.88187e-251	1.06497e-87	3.45614e-165	0.0939112	0.906089
INTERVAL	Metabolon	16	ENSG00000132600	PRMT7	M01301	1	rs79543001	2	rs55675218	2.58387e-229	1.26583e-87	2.30049e-143	0.111812	0.888188
INTERVAL	Metabolon	16	ENSG00000132600	PRMT7	M52278	0	unconditioned	3	rs9888986	9.55858e-248	1.29999e-85	8.6921e-166	0.000182331	0.999818
INTERVAL	Metabolon	16	ENSG00000132600	PRMT7	M52278	0	unconditioned	4	rs141791677	1.04555e-208	4.91512e-53	2.12727e-159	2.57305e-08	1
INTERVAL	Metabolon	16	ENSG00000132600	PRMT7	M52278	1	rs79543001	3	rs9888986	2.47898e-226	1.30001e-85	2.25427e-144	0.000182348	0.999818
INTERVAL	Metabolon	16	ENSG00000132600	PRMT7	M52278	1	rs79543001	4	rs141791677	5.41305e-189	4.91614e-53	1.10133e-139	2.31607e-07	1
INTERVAL	Metabolon	16	ENSG00000135720	DYNC1LI2	M01301	0	unconditioned	1	rs9939791	1.20302e-53	1.08156e-10	2.95331e-45	0.0255769	0.974423
INTERVAL	Metabolon	16	ENSG00000140694	PARN	M52453	5	rs12934778	4	rs2966178	1.91554e-19	1.60195e-19	0.0214862	0.0170072	0.961507
INTERVAL	Metabolon	16	ENSG00000140995	DEF8	M22194	4	rs112153252	4	rs11642231	5.308e-27	5.41896e-26	0.00882536	0.0891965	0.901978
INTERVAL	Metabolon	16	ENSG00000140995	DEF8	M22194	4	rs112153252	6	rs73283859	4.49709e-63	4.96279e-62	0.00829554	0.0906449	0.90106
INTERVAL	Metabolon	16	ENSG00000140995	DEF8	M22194	4	rs112153252	7	rs11643662	7.95651e-25	8.12264e-24	0.00928196	0.0938608	0.896857
INTERVAL	Metabolon	16	ENSG00000140995	DEF8	M22194	4	rs112153252	9	rs80003458	4.60043e-24	4.69651e-23	0.00917765	0.0927953	0.898027
INTERVAL	Metabolon	16	ENSG00000140995	DEF8	M22194	4	rs112153252	11	rs146983261	4.34563e-25	4.43637e-24	0.00962818	0.0973991	0.892973
INTERVAL	Metabolon	16	ENSG00000140995	DEF8	M22194	4	rs112153252	12	rs143183935	1.99436e-24	2.036e-23	0.00912416	0.092248	0.898628
INTERVAL	Metabolon	16	ENSG00000141002	TCF25	M15765	0	unconditioned	11	rs3212350	7.40169e-23	2.93082e-09	1.13308e-15	0.0439101	0.95609
INTERVAL	Metabolon	16	ENSG00000141002	TCF25	M35637	0	unconditioned	3	rs3212357	1.45261e-58	5.75186e-45	4.65881e-16	0.0174648	0.982535
INTERVAL	Metabolon	16	ENSG00000141002	TCF25	M35637	5	rs7201264	9	rs72811601	2.97964e-39	1.52022e-39	0.0117665	0.00502011	0.983213
INTERVAL	Metabolon	16	ENSG00000141013	GAS8	M18368	2	rs9926296	1	rs11860013	2.59442e-212	7.97359e-211	0.005735	0.175438	0.818827
INTERVAL	Metabolon	16	ENSG00000141013	GAS8	M18368	2	rs9926296	7	rs9926296	2.70247e-245	2.45155e-243	1.93689e-05	0.000757834	0.999223
INTERVAL	Metabolon	16	ENSG00000141013	GAS8	M18368	2	rs9926296	8	rs115025067	1.63539e-204	5.02931e-203	0.000710483	0.0208711	0.978418
INTERVAL	Metabolon	16	ENSG00000141013	GAS8	M18368	2	rs9926296	10	rs12051519	1.54415e-202	4.74879e-201	0.00573442	0.175534	0.818732
INTERVAL	Metabolon	16	ENSG00000141013	GAS8	M18368	2	rs9926296	11	rs72807596	3.41252e-202	1.04946e-200	0.00571644	0.174979	0.819304
INTERVAL	Metabolon	16	ENSG00000141013	GAS8	M18368	2	rs9926296	12	rs62068712	9.9302e-214	3.05177e-212	0.00573512	0.175434	0.818831
INTERVAL	Metabolon	16	ENSG00000141013	GAS8	M18368	2	rs9926296	13	rs34057012	3.82916e-199	1.17759e-197	0.00183166	0.0553867	0.942782
INTERVAL	Metabolon	16	ENSG00000141013	GAS8	M18368	2	rs9926296	14	rs36014212	4.24736e-201	1.30769e-199	0.00572509	0.175448	0.818827
INTERVAL	Metabolon	16	ENSG00000141013	GAS8	M18368	2	rs9926296	16	rs11862382	7.80174e-200	2.39927e-198	0.00573443	0.175533	0.818733
INTERVAL	Metabolon	16	ENSG00000141013	GAS8	M18368	2	rs9926296	17	rs12446573	2.76349e-199	8.49282e-198	0.00573774	0.175515	0.818747
INTERVAL	Metabolon	16	ENSG00000141013	GAS8	M22194	2	rs9926296	0	unconditioned	2.91231e-19	2.88855e-17	0.0018297	0.18066	0.817511
INTERVAL	Metabolon	16	ENSG00000141013	GAS8	M35637	2	rs9926296	0	unconditioned	1.20779e-18	1.19794e-16	0.00195225	0.192827	0.80522
INTERVAL	Metabolon	16	ENSG00000141013	GAS8	M35637	2	rs9926296	2	rs2250598	6.31918e-75	5.71961e-73	0.00181812	0.163727	0.834455
INTERVAL	Metabolon	16	ENSG00000141013	GAS8	M35637	2	rs9926296	13	rs539562266	1.46367e-21	1.30427e-19	0.000832354	0.0732451	0.925923
INTERVAL	Metabolon	16	ENSG00000141013	GAS8	M44878	2	rs9926296	2	rs463938	1.00887e-60	9.1639e-59	0.0023377	0.211554	0.786108
INTERVAL	Metabolon	16	ENSG00000141013	GAS8	M47909	2	rs9926296	0	unconditioned	7.12012e-15	7.06203e-13	0.00251769	0.248966	0.748516
INTERVAL	Metabolon	16	ENSG00000141013	GAS8	M47909	2	rs9926296	4	rs4785581	5.93816e-101	5.40133e-99	0.000681339	0.061036	0.938283
INTERVAL	Metabolon	16	ENSG00000156968	MPV17L	M52453	2	rs7405130	4	rs2966178	7.8749e-35	1.65021e-20	6.89073e-18	0.000444416	0.999556
INTERVAL	Metabolon	16	ENSG00000157045	NTAN1	M33821	0	unconditioned	0	unconditioned	5.99903e-142	3.45596e-35	6.65504e-110	0.00283672	0.997163
INTERVAL	Metabolon	16	ENSG00000157045	NTAN1	M33821	0	unconditioned	1	rs12928099	0	0	9.73464e-106	0	1
INTERVAL	Metabolon	16	ENSG00000157045	NTAN1	M33821	0	unconditioned	2	rs3198697	0	0	1.09319e-72	0	1
INTERVAL	Metabolon	16	ENSG00000157045	NTAN1	M33821	1	rs11075253	0	unconditioned	7.70336e-89	3.43071e-35	8.54574e-57	0.00280867	0.997191
INTERVAL	Metabolon	16	ENSG00000157045	NTAN1	M33821	1	rs11075253	1	rs12928099	0	0	3.13413e-55	0	1
INTERVAL	Metabolon	16	ENSG00000157045	NTAN1	M33821	1	rs11075253	2	rs3198697	0	0	6.69087e-27	0	1
INTERVAL	Metabolon	16	ENSG00000157045	NTAN1	M33821	1	rs11075253	3	rs34955778	0	0	1.8665e-22	9.99307e-14	1
INTERVAL	Metabolon	16	ENSG00000157045	NTAN1	M33871	1	rs11075253	2	rs34955778	1.36759e-40	7.32703e-22	1.86651e-22	2.92844e-09	1
INTERVAL	Metabolon	16	ENSG00000157045	NTAN1	M35718	0	unconditioned	0	unconditioned	2.37401e-117	1.36763e-10	8.17641e-110	0.00371403	0.996286
INTERVAL	Metabolon	16	ENSG00000157045	NTAN1	M35718	0	unconditioned	1	rs12928099	3.47998e-148	3.57484e-46	9.73464e-106	9.60654e-15	1
INTERVAL	Metabolon	16	ENSG00000157045	NTAN1	M35718	0	unconditioned	2	rs3198697	9.8491e-110	9.01152e-41	1.09321e-72	2.42154e-07	1
INTERVAL	Metabolon	16	ENSG00000157045	NTAN1	M35718	1	rs11075253	0	unconditioned	3.06295e-64	1.36409e-10	1.05492e-56	0.00370182	0.996298
INTERVAL	Metabolon	16	ENSG00000157045	NTAN1	M35718	1	rs11075253	1	rs12928099	1.1204e-97	3.57484e-46	3.13413e-55	9.60654e-15	1
INTERVAL	Metabolon	16	ENSG00000157045	NTAN1	M35718	1	rs11075253	2	rs3198697	6.02814e-64	9.0095e-41	6.69099e-27	1.80057e-08	1
INTERVAL	Metabolon	16	ENSG00000157045	NTAN1	M35718	1	rs11075253	4	rs34955778	2.16427e-70	1.1646e-51	1.86649e-22	4.3712e-06	0.999996
INTERVAL	Metabolon	16	ENSG00000157045	NTAN1	M42450	0	unconditioned	4	rs1629212	3.90778e-140	8.018e-75	4.54654e-68	0.00833695	0.991663
INTERVAL	Metabolon	16	ENSG00000157045	NTAN1	M42450	0	unconditioned	5	rs2966178	1.38597e-130	2.84374e-65	4.81286e-68	0.00888393	0.991116
INTERVAL	Metabolon	16	ENSG00000157045	NTAN1	M42450	0	unconditioned	6	rs62039094	3.01318e-129	6.18244e-64	4.55066e-68	0.0083454	0.991655
INTERVAL	Metabolon	16	ENSG00000157045	NTAN1	M42450	0	unconditioned	7	rs571922607	2.28194e-122	4.68209e-57	4.51964e-68	0.0082817	0.991718
INTERVAL	Metabolon	16	ENSG00000157045	NTAN1	M42450	0	unconditioned	8	rs150005626	1.33392e-122	2.73695e-57	4.53126e-68	0.00830556	0.991694
INTERVAL	Metabolon	16	ENSG00000157045	NTAN1	M42450	0	unconditioned	9	rs553510662	1.74201e-121	3.57427e-56	4.4987e-68	0.00823869	0.991761
INTERVAL	Metabolon	16	ENSG00000157045	NTAN1	M42450	0	unconditioned	10	rs188634760	1.99175e-121	4.08667e-56	4.50177e-68	0.00824498	0.991755
INTERVAL	Metabolon	16	ENSG00000157045	NTAN1	M42450	1	rs11075253	5	rs2966178	2.61698e-77	1.84565e-65	9.08764e-15	0.00541456	0.994585
INTERVAL	Metabolon	16	ENSG00000157045	NTAN1	M42450	1	rs11075253	6	rs62039094	6.07449e-76	4.2841e-64	9.17403e-15	0.00547555	0.994524
INTERVAL	Metabolon	16	ENSG00000157045	NTAN1	M42450	1	rs11075253	7	rs571922607	4.63747e-69	3.2706e-57	9.18503e-15	0.00548327	0.994517
INTERVAL	Metabolon	16	ENSG00000157045	NTAN1	M42450	1	rs11075253	8	rs150005626	2.70269e-69	1.90609e-57	9.18089e-15	0.00548035	0.99452
INTERVAL	Metabolon	16	ENSG00000157045	NTAN1	M42450	1	rs11075253	9	rs553510662	3.55959e-68	2.51041e-56	9.19256e-15	0.00548856	0.994511
INTERVAL	Metabolon	16	ENSG00000157045	NTAN1	M42450	1	rs11075253	10	rs188634760	4.06663e-68	2.868e-56	9.19145e-15	0.00548778	0.994512
INTERVAL	Metabolon	16	ENSG00000157045	NTAN1	M44630	0	unconditioned	0	unconditioned	5.40042e-117	3.11111e-10	2.01748e-108	0.11534	0.88466
INTERVAL	Metabolon	16	ENSG00000157045	NTAN1	M44630	0	unconditioned	3	rs2966183	7.53686e-182	7.74231e-80	9.73464e-106	0	1
INTERVAL	Metabolon	16	ENSG00000157045	NTAN1	M44630	1	rs11075253	0	unconditioned	6.98323e-64	3.11e-10	2.60879e-55	0.115298	0.884702
INTERVAL	Metabolon	16	ENSG00000157045	NTAN1	M44630	1	rs11075253	1	rs34955778	5.00029e-60	2.67897e-41	1.8665e-22	9.99023e-14	1
INTERVAL	Metabolon	16	ENSG00000157045	NTAN1	M44630	1	rs11075253	3	rs2966183	2.42654e-131	7.74231e-80	3.13413e-55	0	1
INTERVAL	Metabolon	16	ENSG00000157045	NTAN1	M52453	0	unconditioned	2	rs12928099	1.70341e-124	9.81312e-18	1.62861e-109	0.00839063	0.991609
INTERVAL	Metabolon	16	ENSG00000157045	NTAN1	M52453	0	unconditioned	6	rs4985149	2.19971e-93	2.01264e-24	1.10189e-72	8.19418e-06	0.999992
INTERVAL	Metabolon	16	ENSG00000157045	NTAN1	M52453	1	rs11075253	2	rs12928099	2.09295e-71	9.32072e-18	2.00105e-56	0.00791938	0.992081
INTERVAL	Metabolon	16	ENSG00000157045	NTAN1	M52453	1	rs11075253	6	rs4985149	1.34633e-47	2.01219e-24	6.74413e-27	7.96809e-06	0.999992
INTERVAL	Metabolon	16	ENSG00000157045	NTAN1	M52453	1	rs11075253	7	rs183766207	2.58017e-34	6.0424e-18	6.5232e-19	0.0142907	0.985709
INTERVAL	Metabolon	16	ENSG00000157045	NTAN1	M52453	2	rs7404621	4	rs2966178	3.29923e-22	8.04129e-19	2.88859e-05	0.0694737	0.930497
INTERVAL	Metabolon	16	ENSG00000157045	NTAN1	M52454	0	unconditioned	3	rs2966183	3.94158e-251	4.04903e-149	9.73464e-106	0	1
INTERVAL	Metabolon	16	ENSG00000157045	NTAN1	M52454	1	rs11075253	1	rs34955778	7.16656e-107	3.83957e-88	1.8665e-22	9.19442e-14	1
INTERVAL	Metabolon	16	ENSG00000157045	NTAN1	M52454	1	rs11075253	3	rs2966183	1.26902e-200	4.04903e-149	3.13413e-55	0	1
INTERVAL	Metabolon	16	ENSG00000158792	SPATA2L	M18368	5	rs72807526	3	rs12921177	1.47128e-295	4.57478e-295	0.0140116	0.0426242	0.943364
INTERVAL	Metabolon	16	ENSG00000158792	SPATA2L	M22194	5	rs72807526	8	rs464349	5.08705e-27	1.59212e-26	0.0098686	0.029926	0.960205
INTERVAL	Metabolon	16	ENSG00000158792	SPATA2L	M22194	5	rs72807526	10	rs74033818	8.2886e-21	2.60463e-20	0.0123341	0.0378091	0.949857
INTERVAL	Metabolon	16	ENSG00000158792	SPATA2L	M35637	4	rs34057012	6	rs62052189	1.45892e-31	6.14863e-29	2.49206e-06	5.0331e-05	0.999947
INTERVAL	Metabolon	16	ENSG00000158792	SPATA2L	M35637	5	rs72807526	11	rs34141697	1.10438e-18	3.67832e-18	0.0381939	0.126376	0.83543
INTERVAL	Metabolon	16	ENSG00000158792	SPATA2L	M47909	5	rs72807526	3	rs12924572	6.64281e-78	1.98539e-77	0.0340144	0.100796	0.865189
INTERVAL	Metabolon	16	ENSG00000158792	SPATA2L	M47909	5	rs72807526	7	rs2115400	9.9731e-69	1.17694e-68	0.00866268	0.00924083	0.982096
INTERVAL	Metabolon	16	ENSG00000166780	BMERB1	M52453	1	rs10668713	4	rs2966178	3.61807e-28	6.73564e-20	3.16595e-11	0.00489885	0.995101
INTERVAL	Metabolon	16	ENSG00000167261	DPEP2	M01301	4	rs5923	1	rs2863978	9.91661e-74	2.89021e-69	8.05169e-07	0.0224893	0.97751
INTERVAL	Metabolon	16	ENSG00000167264	DUS2	M01301	2	rs78961715	1	rs2863978	2.63841e-105	2.41386e-69	2.14184e-38	0.0186141	0.981386
INTERVAL	Metabolon	16	ENSG00000167264	DUS2	M01301	3	rs62059344	0	unconditioned	2.83558e-31	2.02695e-24	2.34925e-08	0.167098	0.832902
INTERVAL	Metabolon	16	ENSG00000167264	DUS2	M01301	3	rs62059344	3	rs6499166	6.09512e-76	2.89148e-69	2.73782e-08	0.129009	0.870991
INTERVAL	Metabolon	16	ENSG00000167523	SPATA33	M18368	0	unconditioned	4	rs258317	1.11307e-300	2.44599e-284	1.39799e-19	0.0020742	0.997926
INTERVAL	Metabolon	16	ENSG00000167523	SPATA33	M18368	1	rs258319	4	rs258317	4.92245e-298	2.80713e-284	6.1825e-17	0.00252823	0.997472
INTERVAL	Metabolon	16	ENSG00000167523	SPATA33	M22194	0	unconditioned	1	rs164749	1.04578e-85	2.53938e-69	9.67719e-19	0.0225208	0.977479
INTERVAL	Metabolon	16	ENSG00000167523	SPATA33	M22194	0	unconditioned	2	rs2434858	1.53066e-70	3.49312e-56	1.02822e-15	0.233884	0.766116
INTERVAL	Metabolon	16	ENSG00000167523	SPATA33	M22194	1	rs258319	1	rs164749	4.07781e-83	2.57284e-69	3.77343e-16	0.0228308	0.977169
INTERVAL	Metabolon	16	ENSG00000167523	SPATA33	M22194	1	rs258319	2	rs2434858	1.63976e-68	1.85634e-56	1.10151e-13	0.123824	0.876176
INTERVAL	Metabolon	16	ENSG00000167523	SPATA33	M35637	0	unconditioned	8	rs423135	4.57692e-41	1.11531e-24	1.51819e-18	0.0360315	0.963968
INTERVAL	Metabolon	16	ENSG00000167523	SPATA33	M35637	0	unconditioned	11	rs34141697	2.22237e-34	5.4155e-18	7.68586e-18	0.186477	0.813523
INTERVAL	Metabolon	16	ENSG00000167523	SPATA33	M35637	1	rs258319	8	rs423135	1.7285e-38	1.09571e-24	5.73353e-16	0.0353805	0.964619
INTERVAL	Metabolon	16	ENSG00000167523	SPATA33	M35637	1	rs258319	11	rs34141697	5.80547e-32	3.68012e-18	2.00777e-15	0.1264	0.8736
INTERVAL	Metabolon	16	ENSG00000167523	SPATA33	M44878	0	unconditioned	0	unconditioned	1.18244e-30	2.88225e-14	5.0388e-18	0.121945	0.878055
INTERVAL	Metabolon	16	ENSG00000167523	SPATA33	M44878	1	rs258319	0	unconditioned	4.35971e-28	2.76671e-14	1.85782e-15	0.117016	0.882984
INTERVAL	Metabolon	16	ENSG00000167523	SPATA33	M47909	0	unconditioned	0	unconditioned	5.62105e-30	1.37015e-13	1.98761e-18	0.0474963	0.952504
INTERVAL	Metabolon	16	ENSG00000167523	SPATA33	M47909	0	unconditioned	1	rs11428568	1.72692e-88	4.17324e-72	6.5626e-19	0.0148739	0.985126
INTERVAL	Metabolon	16	ENSG00000167523	SPATA33	M47909	0	unconditioned	7	rs2115400	9.80794e-83	2.57288e-67	8.51923e-17	0.222704	0.777296
INTERVAL	Metabolon	16	ENSG00000167523	SPATA33	M47909	1	rs258319	0	unconditioned	2.23643e-27	1.41926e-13	7.90807e-16	0.0492346	0.950765
INTERVAL	Metabolon	16	ENSG00000167523	SPATA33	M47909	1	rs258319	1	rs11428568	6.85292e-86	4.2987e-72	2.60422e-16	0.0153511	0.984649
INTERVAL	Metabolon	16	ENSG00000167523	SPATA33	M47909	1	rs258319	7	rs2115400	2.06578e-80	1.5518e-67	1.79434e-14	0.133924	0.866076
INTERVAL	Metabolon	16	ENSG00000167969	ECI1	M46388	0	unconditioned	0	unconditioned	3.27739e-100	1.35212e-07	3.91815e-95	0.0151798	0.98482
INTERVAL	Metabolon	16	ENSG00000167969	ECI1	M46388	1	rs55650311	0	unconditioned	8.43053e-95	1.14345e-07	1.00788e-89	0.0126827	0.987317
INTERVAL	Metabolon	16	ENSG00000169203	NPIPB12	M46612	0	unconditioned	0	unconditioned	1.17843e-285	4.87952e-08	2.1175e-279	0.0867656	0.913234
INTERVAL	Metabolon	16	ENSG00000169203	NPIPB12	M46612	0	unconditioned	1	rs56376319	1.26595e-285	3.01243e-35	4.2046e-254	5.21317e-07	0.999999
INTERVAL	Metabolon	16	ENSG00000169203	NPIPB12	M46612	0	unconditioned	2	rs6565176	5.31119e-301	8.6634e-36	6.58954e-269	7.49341e-05	0.999925
INTERVAL	Metabolon	16	ENSG00000169203	NPIPB12	M46612	3	rs12927190	2	rs6565176	3.80178e-34	4.58444e-35	0.0471683	0.00473978	0.948092
INTERVAL	Metabolon	16	ENSG00000169217	CD2BP2	M46612	0	unconditioned	4	rs9926923	1.12419e-54	5.64596e-23	6.03289e-35	0.00203189	0.997968
INTERVAL	Metabolon	16	ENSG00000169217	CD2BP2	M46612	1	rs13335932	4	rs9926923	2.53853e-36	1.80824e-22	1.36228e-16	0.00871246	0.991288
INTERVAL	Metabolon	16	ENSG00000176476	SGF29	M46318	0	unconditioned	0	unconditioned	0	2.49203e-46	0	0.0145835	0.985417
INTERVAL	Metabolon	16	ENSG00000176476	SGF29	M46318	0	unconditioned	3	rs558548	0	8.91821e-175	0	6.27264e-09	1
INTERVAL	Metabolon	16	ENSG00000176476	SGF29	M46318	1	rs151228	0	unconditioned	0	2.4402e-46	0	0.0142593	0.985741
INTERVAL	Metabolon	16	ENSG00000176476	SGF29	M46318	1	rs151228	3	rs558548	0	8.91821e-175	0	6.27264e-09	1
INTERVAL	Metabolon	16	ENSG00000176476	SGF29	M47929	0	unconditioned	3	rs150072875	0	1.94107e-128	0	0	1
INTERVAL	Metabolon	16	ENSG00000176476	SGF29	M47929	0	unconditioned	4	rs151231	0	9.8151e-101	0	3.96995e-08	1
INTERVAL	Metabolon	16	ENSG00000176476	SGF29	M47929	1	rs151228	3	rs150072875	0	1.94107e-128	0	0	1
INTERVAL	Metabolon	16	ENSG00000176476	SGF29	M47929	1	rs151228	4	rs151231	0	9.81537e-101	0	6.78019e-08	1
INTERVAL	Metabolon	16	ENSG00000176476	SGF29	M47929	2	rs147389183	2	rs13331691	6.69224e-216	2.98993e-215	0.00699025	0.030268	0.962742
INTERVAL	Metabolon	16	ENSG00000176476	SGF29	M47978	0	unconditioned	0	unconditioned	0	1.65495e-30	0	0.00324398	0.996756
INTERVAL	Metabolon	16	ENSG00000176476	SGF29	M47978	0	unconditioned	3	rs150072875	0	8.00236e-121	0	0	1
INTERVAL	Metabolon	16	ENSG00000176476	SGF29	M47978	0	unconditioned	6	rs7206214	0	3.85055e-138	0	0.00286912	0.997131
INTERVAL	Metabolon	16	ENSG00000176476	SGF29	M47978	0	unconditioned	7	rs33957528	0	9.32193e-147	0	0.00286912	0.997131
INTERVAL	Metabolon	16	ENSG00000176476	SGF29	M47978	0	unconditioned	8	rs28709965	0	5.26605e-145	0	0.00286912	0.997131
INTERVAL	Metabolon	16	ENSG00000176476	SGF29	M47978	0	unconditioned	9	rs117447452	0	4.55012e-141	0	0.00286912	0.997131
INTERVAL	Metabolon	16	ENSG00000176476	SGF29	M47978	0	unconditioned	11	rs4480810	0	6.92009e-144	0	0.00286912	0.997131
INTERVAL	Metabolon	16	ENSG00000176476	SGF29	M47978	0	unconditioned	12	rs150696003	0	3.68785e-142	0	0.00286912	0.997131
INTERVAL	Metabolon	16	ENSG00000176476	SGF29	M47978	0	unconditioned	13	rs190213831	0	6.35428e-143	0	0.00286912	0.997131
INTERVAL	Metabolon	16	ENSG00000176476	SGF29	M47978	0	unconditioned	14	rs13331691	0	2.99301e-150	0	0.173979	0.826021
INTERVAL	Metabolon	16	ENSG00000176476	SGF29	M47978	1	rs151228	0	unconditioned	0	1.55899e-30	0	0.00299784	0.997002
INTERVAL	Metabolon	16	ENSG00000176476	SGF29	M47978	1	rs151228	3	rs150072875	0	8.00236e-121	0	0	1
INTERVAL	Metabolon	16	ENSG00000176476	SGF29	M47978	1	rs151228	6	rs7206214	0	9.98976e-139	3.16061e-299	3.05276e-06	0.999997
INTERVAL	Metabolon	16	ENSG00000176476	SGF29	M47978	1	rs151228	7	rs33957528	0	2.41846e-147	3.16061e-299	3.05276e-06	0.999997
INTERVAL	Metabolon	16	ENSG00000176476	SGF29	M47978	1	rs151228	8	rs28709965	0	1.36621e-145	3.16061e-299	3.05276e-06	0.999997
INTERVAL	Metabolon	16	ENSG00000176476	SGF29	M47978	1	rs151228	9	rs117447452	0	1.18047e-141	3.16061e-299	3.05276e-06	0.999997
INTERVAL	Metabolon	16	ENSG00000176476	SGF29	M47978	1	rs151228	11	rs4480810	0	1.79533e-144	3.16061e-299	3.05276e-06	0.999997
INTERVAL	Metabolon	16	ENSG00000176476	SGF29	M47978	1	rs151228	12	rs150696003	0	9.56766e-143	3.16061e-299	3.05276e-06	0.999997
INTERVAL	Metabolon	16	ENSG00000176476	SGF29	M47978	1	rs151228	13	rs190213831	0	1.64854e-143	3.16061e-299	3.05276e-06	0.999997
INTERVAL	Metabolon	16	ENSG00000176476	SGF29	M47978	1	rs151228	14	rs13331691	0	2.36571e-150	6.87557e-300	0.137305	0.862695
INTERVAL	Metabolon	16	ENSG00000176476	SGF29	M48022	0	unconditioned	0	unconditioned	0	9.72959e-22	0	0.173066	0.826934
INTERVAL	Metabolon	16	ENSG00000176476	SGF29	M48022	0	unconditioned	3	rs558548	0	3.01734e-91	0	6.79332e-10	1
INTERVAL	Metabolon	16	ENSG00000176476	SGF29	M48022	1	rs151228	0	unconditioned	0	1.14092e-21	0	0.203115	0.796885
INTERVAL	Metabolon	16	ENSG00000176476	SGF29	M48022	1	rs151228	3	rs558548	0	3.01734e-91	0	6.79332e-10	1
INTERVAL	Metabolon	16	ENSG00000177548	RABEP2	M48022	0	unconditioned	1	rs240708	8.09124e-118	3.85719e-94	1.804e-25	0.085084	0.914916
INTERVAL	Metabolon	16	ENSG00000177548	RABEP2	M48022	1	rs3859172	1	rs240708	1.92216e-118	3.11741e-94	4.2856e-26	0.0685735	0.931426
INTERVAL	Metabolon	16	ENSG00000179889	PDXDC1	M33821	2	rs79303621	4	rs72789541	0	0	3.99667e-28	3.02748e-13	1
INTERVAL	Metabolon	16	ENSG00000179889	PDXDC1	M33821	2	rs79303621	6	rs111343819	5.11614e-99	1.2801e-74	3.99667e-28	3.0272e-13	1
INTERVAL	Metabolon	16	ENSG00000179889	PDXDC1	M33821	2	rs79303621	7	rs113583208	3.09257e-105	7.73788e-81	3.99667e-28	3.02748e-13	1
INTERVAL	Metabolon	16	ENSG00000179889	PDXDC1	M33821	2	rs79303621	8	rs117159627	4.224e-99	1.05688e-74	3.99667e-28	3.02748e-13	1
INTERVAL	Metabolon	16	ENSG00000179889	PDXDC1	M33821	2	rs79303621	9	rs140840687	8.98556e-105	2.24826e-80	3.99667e-28	3.0272e-13	1
INTERVAL	Metabolon	16	ENSG00000179889	PDXDC1	M33821	2	rs79303621	10	rs113861147	4.22042e-106	1.05598e-81	3.99667e-28	2.68599e-10	1
INTERVAL	Metabolon	16	ENSG00000179889	PDXDC1	M33821	3	rs35512524	5	rs35811052	5.297e-84	3.32843e-69	1.59144e-18	1.54231e-09	1
INTERVAL	Metabolon	16	ENSG00000179918	SEPHS2	M46612	3	rs148266117	1	rs56376319	2.74828e-33	8.65677e-34	0.0911565	0.0278322	0.881011
INTERVAL	Metabolon	16	ENSG00000179958	DCTPP1	M46612	0	unconditioned	1	rs56376319	5.82552e-35	8.1942e-34	0.00193224	0.0262071	0.971861
INTERVAL	Metabolon	16	ENSG00000179958	DCTPP1	M46612	0	unconditioned	2	rs6565176	3.60161e-35	5.08687e-34	0.00446244	0.0620936	0.933444
INTERVAL	Metabolon	16	ENSG00000179965	ZNF771	M46612	0	unconditioned	0	unconditioned	4.52387e-30	3.92685e-08	8.12882e-24	0.0696302	0.93037
INTERVAL	Metabolon	16	ENSG00000179965	ZNF771	M46612	0	unconditioned	1	rs56376319	1.27491e-53	1.45759e-34	4.2287e-22	0.00383845	0.996162
INTERVAL	Metabolon	16	ENSG00000179965	ZNF771	M46612	0	unconditioned	2	rs6565176	1.08157e-55	5.17159e-35	1.34008e-23	0.00541308	0.994587
INTERVAL	Metabolon	16	ENSG00000179965	ZNF771	M46612	1	rs7195182	0	unconditioned	5.8828e-10	3.29429e-08	0.00105706	0.0582535	0.940689
INTERVAL	Metabolon	16	ENSG00000179965	ZNF771	M46612	1	rs7195182	1	rs56376319	1.02666e-34	8.52202e-35	0.00340528	0.00183187	0.994763
INTERVAL	Metabolon	16	ENSG00000179965	ZNF771	M46612	1	rs7195182	2	rs6565176	4.43386e-36	2.62694e-35	0.000549361	0.00225762	0.997193
INTERVAL	Metabolon	16	ENSG00000181625	SLX1B	M46612	0	unconditioned	0	unconditioned	1.89204e-132	1.04777e-07	3.01271e-126	0.166003	0.833997
INTERVAL	Metabolon	16	ENSG00000181625	SLX1B	M46612	1	rs11363316	0	unconditioned	7.61046e-116	1.04381e-07	1.21182e-109	0.165371	0.834629
INTERVAL	Metabolon	16	ENSG00000183426	NPIPA1	M33821	0	unconditioned	2	rs3198697	0	0	0	0	1
INTERVAL	Metabolon	16	ENSG00000183426	NPIPA1	M33821	1	rs3198697	1	rs12928099	0	0	5.85059e-81	0	1
INTERVAL	Metabolon	16	ENSG00000183426	NPIPA1	M33821	1	rs3198697	2	rs3198697	0	0	6.69094e-144	0	1
INTERVAL	Metabolon	16	ENSG00000183426	NPIPA1	M33821	3	rs79303621	4	rs72789541	0	0	2.13536e-22	5.83889e-11	1
INTERVAL	Metabolon	16	ENSG00000183426	NPIPA1	M33821	3	rs79303621	6	rs111343819	2.73216e-93	1.27948e-74	2.13536e-22	5.83889e-11	1
INTERVAL	Metabolon	16	ENSG00000183426	NPIPA1	M33821	3	rs79303621	7	rs113583208	1.65148e-99	7.73397e-81	2.13536e-22	5.83889e-11	1
INTERVAL	Metabolon	16	ENSG00000183426	NPIPA1	M33821	3	rs79303621	8	rs117159627	2.25464e-93	1.05586e-74	2.13536e-22	5.83889e-11	1
INTERVAL	Metabolon	16	ENSG00000183426	NPIPA1	M33821	3	rs79303621	9	rs140840687	4.79844e-99	2.24713e-80	2.13536e-22	5.83889e-11	1
INTERVAL	Metabolon	16	ENSG00000183426	NPIPA1	M33821	3	rs79303621	10	rs113861147	2.25377e-100	1.05545e-81	2.13536e-22	3.26549e-10	1
INTERVAL	Metabolon	16	ENSG00000183426	NPIPA1	M33871	1	rs3198697	1	rs4985155	1.02103e-118	8.28106e-27	4.70998e-95	0.00282285	0.997177
INTERVAL	Metabolon	16	ENSG00000183426	NPIPA1	M33871	7	rs12928424	3	rs368016493	9.82529e-57	2.37051e-54	6.97817e-05	0.0158519	0.984078
INTERVAL	Metabolon	16	ENSG00000183426	NPIPA1	M35718	0	unconditioned	2	rs3198697	0	8.99499e-41	0	1.782e-08	1
INTERVAL	Metabolon	16	ENSG00000183426	NPIPA1	M35718	1	rs3198697	2	rs3198697	6.01849e-181	8.99499e-41	6.69106e-144	1.782e-08	1
INTERVAL	Metabolon	16	ENSG00000183426	NPIPA1	M35718	1	rs3198697	7	rs11639597	2.30483e-182	3.9777e-89	9.61838e-95	0.16516	0.83484
INTERVAL	Metabolon	16	ENSG00000183426	NPIPA1	M42450	0	unconditioned	3	rs3198697	0	7.83993e-46	0	8.42419e-14	1
INTERVAL	Metabolon	16	ENSG00000183426	NPIPA1	M42450	1	rs3198697	1	rs4985123	3.54132e-132	6.11165e-39	3.30488e-95	0.0560921	0.943908
INTERVAL	Metabolon	16	ENSG00000183426	NPIPA1	M42450	1	rs3198697	3	rs3198697	5.24565e-186	7.83993e-46	6.69094e-144	8.42988e-14	1
INTERVAL	Metabolon	16	ENSG00000183426	NPIPA1	M42450	7	rs12928424	4	rs1629212	5.70508e-77	1.37783e-74	6.63762e-05	0.0150456	0.984888
INTERVAL	Metabolon	16	ENSG00000183426	NPIPA1	M42450	7	rs12928424	5	rs2966178	2.02494e-67	4.88867e-65	7.02331e-05	0.0159719	0.983958
INTERVAL	Metabolon	16	ENSG00000183426	NPIPA1	M42450	7	rs12928424	6	rs62039094	4.39901e-66	1.06202e-63	6.64362e-05	0.0150543	0.984879
INTERVAL	Metabolon	16	ENSG00000183426	NPIPA1	M42450	7	rs12928424	7	rs571922607	3.33168e-59	8.0426e-57	6.59877e-05	0.0149443	0.98499
INTERVAL	Metabolon	16	ENSG00000183426	NPIPA1	M42450	7	rs12928424	8	rs150005626	1.94751e-59	4.70131e-57	6.61557e-05	0.0149851	0.984949
INTERVAL	Metabolon	16	ENSG00000183426	NPIPA1	M42450	7	rs12928424	9	rs553510662	2.54695e-58	6.14795e-56	6.56855e-05	0.0148704	0.985064
INTERVAL	Metabolon	16	ENSG00000183426	NPIPA1	M42450	7	rs12928424	10	rs188634760	2.90809e-58	7.01967e-56	6.57291e-05	0.0148809	0.985053
INTERVAL	Metabolon	16	ENSG00000183426	NPIPA1	M52453	0	unconditioned	4	rs2966178	2.43765e-279	1.77912e-19	2.13424e-262	0.0145914	0.985409
INTERVAL	Metabolon	16	ENSG00000183426	NPIPA1	M52453	0	unconditioned	6	rs4985149	0	2.01219e-24	0	7.96579e-06	0.999992
INTERVAL	Metabolon	16	ENSG00000183426	NPIPA1	M52453	1	rs3198697	6	rs4985149	1.34634e-164	2.01219e-24	6.74418e-144	7.96579e-06	0.999992
INTERVAL	Metabolon	16	ENSG00000183426	NPIPA1	M52453	2	rs2941258	4	rs2966178	9.45898e-50	2.65426e-19	8.28166e-33	0.0222612	0.977739
INTERVAL	Metabolon	16	ENSG00000183426	NPIPA1	M52629	1	rs3198697	5	rs7200543	2.2205e-290	3.83216e-197	1.15818e-95	0.0190069	0.980993
INTERVAL	Metabolon	16	ENSG00000183426	NPIPA1	M52629	5	rs113583208	4	rs4985151	8.29339e-295	9.3247e-288	9.42999e-09	0.105131	0.894869
INTERVAL	Metabolon	16	ENSG00000183793	NPIPA5	M33821	0	unconditioned	2	rs3198697	0	0	0	0	1
INTERVAL	Metabolon	16	ENSG00000183793	NPIPA5	M33821	1	rs3198697	1	rs12928099	0	0	4.72256e-249	0	1
INTERVAL	Metabolon	16	ENSG00000183793	NPIPA5	M33821	1	rs3198697	2	rs3198697	0	0	0	0	1
INTERVAL	Metabolon	16	ENSG00000183793	NPIPA5	M33821	2	rs79303621	4	rs72789541	0	0	1.44146e-51	0	1
INTERVAL	Metabolon	16	ENSG00000183793	NPIPA5	M33821	2	rs79303621	6	rs111343819	1.80976e-122	1.25551e-74	1.44146e-51	0	1
INTERVAL	Metabolon	16	ENSG00000183793	NPIPA5	M33821	2	rs79303621	7	rs113583208	1.09254e-128	7.57945e-81	1.44146e-51	0	1
INTERVAL	Metabolon	16	ENSG00000183793	NPIPA5	M33821	2	rs79303621	8	rs117159627	1.49707e-122	1.03858e-74	1.44146e-51	0	1
INTERVAL	Metabolon	16	ENSG00000183793	NPIPA5	M33821	2	rs79303621	9	rs140840687	3.17301e-128	2.20125e-80	1.44146e-51	0	1
INTERVAL	Metabolon	16	ENSG00000183793	NPIPA5	M33821	2	rs79303621	10	rs113861147	1.49007e-129	1.03373e-81	1.44146e-51	2.63779e-10	1
INTERVAL	Metabolon	16	ENSG00000183793	NPIPA5	M35718	0	unconditioned	2	rs3198697	0	8.99499e-41	0	1.78034e-08	1
INTERVAL	Metabolon	16	ENSG00000183793	NPIPA5	M35718	1	rs3198697	1	rs12928099	1.68538e-291	3.56879e-46	4.72256e-249	9.54969e-15	1
INTERVAL	Metabolon	16	ENSG00000183793	NPIPA5	M35718	1	rs3198697	2	rs3198697	0	8.99499e-41	0	1.78034e-08	1
INTERVAL	Metabolon	16	ENSG00000183793	NPIPA5	M42450	0	unconditioned	3	rs3198697	0	7.83529e-46	0	8.41283e-14	1
INTERVAL	Metabolon	16	ENSG00000183793	NPIPA5	M42450	1	rs3198697	3	rs3198697	0	7.83529e-46	0	8.41283e-14	1
INTERVAL	Metabolon	16	ENSG00000183793	NPIPA5	M44630	0	unconditioned	3	rs2966183	0	7.73119e-80	1.31463e-259	0	1
INTERVAL	Metabolon	16	ENSG00000183793	NPIPA5	M44630	1	rs3198697	3	rs2966183	0	7.73119e-80	4.72256e-249	0	1
INTERVAL	Metabolon	16	ENSG00000183793	NPIPA5	M52453	0	unconditioned	4	rs2966178	0	1.78043e-19	0	0.0145938	0.985406
INTERVAL	Metabolon	16	ENSG00000183793	NPIPA5	M52453	0	unconditioned	6	rs4985149	0	2.01045e-24	0	7.95201e-06	0.999992
INTERVAL	Metabolon	16	ENSG00000183793	NPIPA5	M52453	1	rs3198697	4	rs2966178	3.96879e-246	1.78043e-19	3.47279e-229	0.0145938	0.985406
INTERVAL	Metabolon	16	ENSG00000183793	NPIPA5	M52453	1	rs3198697	6	rs4985149	0	2.01045e-24	0	7.95201e-06	0.999992
INTERVAL	Metabolon	16	ENSG00000183793	NPIPA5	M52454	1	rs3198697	3	rs2966183	0	3.95367e-149	4.72256e-249	0	1
INTERVAL	Metabolon	16	ENSG00000185324	CDK10	M18368	2	rs12924138	3	rs12921177	2.61583e-313	6.07384e-295	2.49116e-20	0.0569006	0.943099
INTERVAL	Metabolon	16	ENSG00000185324	CDK10	M22194	2	rs12924138	10	rs74033818	5.30761e-38	1.2324e-19	7.89752e-20	0.18256	0.81744
INTERVAL	Metabolon	16	ENSG00000185324	CDK10	M47909	2	rs12924138	7	rs2115400	2.13591e-83	2.80114e-68	1.85526e-17	0.0233542	0.976646
INTERVAL	Metabolon	16	ENSG00000185324	CDK10	M47909	4	rs12595968	2	rs12924138	1.51268e-96	4.87639e-87	5.34247e-12	0.0162386	0.983761
INTERVAL	Metabolon	16	ENSG00000187741	FANCA	M22194	4	rs34357723	4	rs11642231	3.55432e-26	4.1766e-26	0.058833	0.0682604	0.872907
INTERVAL	Metabolon	16	ENSG00000187741	FANCA	M22194	4	rs34357723	6	rs73283859	3.28228e-62	4.0891e-62	0.0599862	0.0738653	0.866148
INTERVAL	Metabolon	16	ENSG00000187741	FANCA	M22194	4	rs34357723	7	rs11643662	5.36047e-24	6.29274e-24	0.0622909	0.0722587	0.86545
INTERVAL	Metabolon	16	ENSG00000187741	FANCA	M22194	4	rs34357723	9	rs80003458	3.14247e-23	3.68908e-23	0.0624523	0.0724505	0.865097
INTERVAL	Metabolon	16	ENSG00000187741	FANCA	M22194	4	rs34357723	11	rs146983261	2.92579e-24	3.43414e-24	0.0645877	0.0749493	0.860463
INTERVAL	Metabolon	16	ENSG00000187741	FANCA	M22194	4	rs34357723	12	rs143183935	1.36053e-23	1.59698e-23	0.0620173	0.0719293	0.866053
INTERVAL	Metabolon	16	ENSG00000188322	SBK1	M48022	2	rs3859172	1	rs240708	2.28732e-128	1.28865e-94	5.11665e-36	0.0278545	0.972146
INTERVAL	Metabolon	16	ENSG00000188603	CLN3	M46318	0	unconditioned	0	unconditioned	6.86584e-122	5.15352e-46	4.28941e-78	0.0312277	0.968772
INTERVAL	Metabolon	16	ENSG00000188603	CLN3	M46318	0	unconditioned	3	rs558548	1.14664e-246	8.92734e-175	1.28574e-75	1.03163e-06	0.999999
INTERVAL	Metabolon	16	ENSG00000188603	CLN3	M46318	1	rs231976	0	unconditioned	2.03348e-69	4.15194e-46	1.27041e-25	0.0249641	0.975036
INTERVAL	Metabolon	16	ENSG00000188603	CLN3	M46318	1	rs231976	3	rs558548	2.88311e-196	1.46437e-174	3.23286e-25	0.00064265	0.999357
INTERVAL	Metabolon	16	ENSG00000188603	CLN3	M47929	1	rs231976	3	rs150072875	1.7107e-138	3.09169e-127	8.81319e-14	0.0149427	0.985057
INTERVAL	Metabolon	16	ENSG00000188603	CLN3	M47929	1	rs231976	4	rs151231	9.42817e-122	1.91402e-98	9.60617e-25	0.19421	0.80579
INTERVAL	Metabolon	16	ENSG00000188603	CLN3	M47978	0	unconditioned	0	unconditioned	3.19373e-106	2.39722e-30	8.18376e-79	0.00514791	0.994852
INTERVAL	Metabolon	16	ENSG00000188603	CLN3	M47978	0	unconditioned	2	rs12928404	7.46391e-230	5.18938e-166	4.83917e-66	0.0326776	0.967322
INTERVAL	Metabolon	16	ENSG00000188603	CLN3	M47978	0	unconditioned	6	rs7206214	4.9945e-201	1.0124e-138	5.01487e-66	1.65491e-05	0.999983
INTERVAL	Metabolon	16	ENSG00000188603	CLN3	M47978	0	unconditioned	7	rs33957528	1.20914e-209	2.45097e-147	5.01487e-66	1.65491e-05	0.999983
INTERVAL	Metabolon	16	ENSG00000188603	CLN3	M47978	0	unconditioned	8	rs28709965	6.83053e-208	1.38457e-145	5.01487e-66	1.65491e-05	0.999983
INTERVAL	Metabolon	16	ENSG00000188603	CLN3	M47978	0	unconditioned	9	rs117447452	5.90191e-204	1.19634e-141	5.01487e-66	1.65491e-05	0.999983
INTERVAL	Metabolon	16	ENSG00000188603	CLN3	M47978	0	unconditioned	10	rs118112370	1.54179e-214	1.07195e-150	4.80516e-66	0.032441	0.967559
INTERVAL	Metabolon	16	ENSG00000188603	CLN3	M47978	0	unconditioned	11	rs4480810	8.97597e-207	1.81946e-144	5.01487e-66	1.65491e-05	0.999983
INTERVAL	Metabolon	16	ENSG00000188603	CLN3	M47978	0	unconditioned	12	rs150696003	4.78347e-205	9.69627e-143	5.01487e-66	1.65491e-05	0.999983
INTERVAL	Metabolon	16	ENSG00000188603	CLN3	M47978	0	unconditioned	13	rs190213831	8.24206e-206	1.6707e-143	5.01487e-66	1.65491e-05	0.999983
INTERVAL	Metabolon	16	ENSG00000188603	CLN3	M47978	0	unconditioned	14	rs13331691	7.23028e-215	5.02695e-151	4.2228e-66	0.0283879	0.971612
INTERVAL	Metabolon	16	ENSG00000188603	CLN3	M47978	1	rs231976	0	unconditioned	1.29338e-53	2.64082e-30	3.31423e-26	0.00577274	0.994227
INTERVAL	Metabolon	16	ENSG00000188603	CLN3	M47978	1	rs231976	2	rs12928404	2.76988e-177	2.9748e-166	1.79583e-13	0.0183052	0.981695
INTERVAL	Metabolon	16	ENSG00000188603	CLN3	M47978	1	rs231976	3	rs150072875	7.09148e-131	8.40872e-120	8.86174e-14	0.00951732	0.990483
INTERVAL	Metabolon	16	ENSG00000188603	CLN3	M47978	1	rs231976	6	rs7206214	1.79185e-148	1.746e-137	1.79916e-13	0.0165478	0.983452
INTERVAL	Metabolon	16	ENSG00000188603	CLN3	M47978	1	rs231976	7	rs33957528	4.33796e-157	4.22696e-146	1.79916e-13	0.0165478	0.983452
INTERVAL	Metabolon	16	ENSG00000188603	CLN3	M47978	1	rs231976	8	rs28709965	2.45056e-155	2.38785e-144	1.79916e-13	0.0165478	0.983452
INTERVAL	Metabolon	16	ENSG00000188603	CLN3	M47978	1	rs231976	9	rs117447452	2.1174e-151	2.06322e-140	1.79916e-13	0.0165478	0.983452
INTERVAL	Metabolon	16	ENSG00000188603	CLN3	M47978	1	rs231976	10	rs118112370	5.76111e-162	6.18732e-151	1.79551e-13	0.0183017	0.981698
INTERVAL	Metabolon	16	ENSG00000188603	CLN3	M47978	1	rs231976	11	rs4480810	3.22027e-154	3.13787e-143	1.79916e-13	0.0165478	0.983452
INTERVAL	Metabolon	16	ENSG00000188603	CLN3	M47978	1	rs231976	12	rs150696003	1.71614e-152	1.67223e-141	1.79916e-13	0.0165478	0.983452
INTERVAL	Metabolon	16	ENSG00000188603	CLN3	M47978	1	rs231976	13	rs190213831	2.95696e-153	2.8813e-142	1.79916e-13	0.0165478	0.983452
INTERVAL	Metabolon	16	ENSG00000188603	CLN3	M47978	1	rs231976	14	rs13331691	3.06111e-162	3.41833e-151	1.78782e-13	0.0189835	0.981016
INTERVAL	Metabolon	16	ENSG00000188603	CLN3	M48022	0	unconditioned	1	rs240708	9.88259e-161	4.89635e-95	2.2034e-68	0.00992671	0.990073
INTERVAL	Metabolon	16	ENSG00000188603	CLN3	M48022	0	unconditioned	3	rs558548	3.87947e-163	3.02929e-91	1.28573e-75	3.96697e-06	0.999996
INTERVAL	Metabolon	16	ENSG00000188603	CLN3	M48022	1	rs231976	0	unconditioned	1.78248e-45	3.63946e-22	3.18575e-25	0.0641105	0.935889
INTERVAL	Metabolon	16	ENSG00000188603	CLN3	M48022	1	rs231976	1	rs240708	7.32017e-106	1.29144e-94	1.63209e-13	0.0278214	0.972179
INTERVAL	Metabolon	16	ENSG00000188603	CLN3	M48022	1	rs231976	3	rs558548	9.75453e-113	4.96672e-91	3.23283e-25	0.000646709	0.999353
INTERVAL	Metabolon	16	ENSG00000188897	AC099489.1	M32599	0	unconditioned	3	rs8059354	3.18377e-74	6.92916e-16	3.72709e-61	0.00711877	0.992881
INTERVAL	Metabolon	16	ENSG00000188897	AC099489.1	M32599	0	unconditioned	4	rs4131548	9.97354e-56	1.65249e-13	7.61967e-45	0.0116365	0.988364
INTERVAL	Metabolon	16	ENSG00000188897	AC099489.1	M32599	0	unconditioned	5	rs2160582	7.15898e-72	1.19268e-15	1.58695e-58	0.0254639	0.974536
INTERVAL	Metabolon	16	ENSG00000188897	AC099489.1	M32599	1	rs9932957	3	rs8059354	2.34148e-78	2.20861e-15	2.74107e-65	0.02488	0.97512
INTERVAL	Metabolon	16	ENSG00000188897	AC099489.1	M32599	1	rs9932957	4	rs4131548	2.25692e-59	1.81315e-13	1.72426e-48	0.0128651	0.987135
INTERVAL	Metabolon	16	ENSG00000188897	AC099489.1	M32599	1	rs9932957	5	rs2160582	7.69363e-70	1.25911e-15	1.70547e-56	0.0269379	0.973062
INTERVAL	Metabolon	16	ENSG00000188897	AC099489.1	M46512	0	unconditioned	3	rs4131548	7.05776e-60	7.60326e-18	7.4733e-45	0.00705797	0.992942
INTERVAL	Metabolon	16	ENSG00000188897	AC099489.1	M46512	0	unconditioned	4	rs8059354	1.2425e-76	2.70418e-18	3.72709e-61	0.00711877	0.992881
INTERVAL	Metabolon	16	ENSG00000188897	AC099489.1	M46512	0	unconditioned	5	rs12596176	8.46728e-74	1.41064e-17	4.30103e-58	0.0707253	0.929275
INTERVAL	Metabolon	16	ENSG00000188897	AC099489.1	M46512	1	rs9932957	3	rs4131548	1.55985e-63	1.25311e-17	1.65168e-48	0.0122812	0.987719
INTERVAL	Metabolon	16	ENSG00000188897	AC099489.1	M46512	1	rs9932957	4	rs8059354	9.13787e-81	8.61932e-18	2.74107e-65	0.02488	0.97512
INTERVAL	Metabolon	16	ENSG00000188897	AC099489.1	M46512	1	rs9932957	5	rs12596176	8.31446e-72	1.36071e-17	4.2234e-56	0.0681865	0.931813
INTERVAL	Metabolon	16	ENSG00000189067	LITAF	M32599	3	rs6498219	3	rs8059354	6.07653e-39	5.72936e-15	7.11352e-26	0.0661372	0.933863
INTERVAL	Metabolon	16	ENSG00000189067	LITAF	M32599	3	rs6498219	4	rs4131548	1.65257e-28	5.77658e-13	1.26255e-17	0.0431757	0.956824
INTERVAL	Metabolon	16	ENSG00000189067	LITAF	M32599	3	rs6498219	5	rs2160582	1.85122e-32	1.01511e-16	4.10524e-19	0.00125234	0.998748
INTERVAL	Metabolon	16	ENSG00000189067	LITAF	M46512	3	rs6498219	2	rs11865950	6.59936e-60	4.66178e-51	2.77623e-10	0.195308	0.804692
INTERVAL	Metabolon	16	ENSG00000189067	LITAF	M46512	3	rs6498219	3	rs4131548	1.12975e-32	3.94907e-17	1.19718e-17	0.0408884	0.959112
INTERVAL	Metabolon	16	ENSG00000189067	LITAF	M46512	3	rs6498219	4	rs8059354	2.36958e-41	2.2342e-17	7.11352e-26	0.0661372	0.933863
INTERVAL	Metabolon	16	ENSG00000189067	LITAF	M46512	3	rs6498219	5	rs12596176	4.58636e-35	2.51491e-19	2.33139e-19	0.000278681	0.999721
INTERVAL	Metabolon	16	ENSG00000196502	SULT1A1	M46318	2	rs150072875	0	unconditioned	4.87046e-81	2.82541e-45	3.0428e-37	0.175692	0.824308
INTERVAL	Metabolon	16	ENSG00000196502	SULT1A1	M46318	10	rs114956645	4	rs153108	1.40565e-245	7.11347e-243	9.48073e-05	0.0470254	0.95288
INTERVAL	Metabolon	16	ENSG00000196502	SULT1A1	M46318	10	rs114956645	5	rs139969273	4.73673e-245	4.33759e-242	9.96049e-05	0.0903022	0.909598
INTERVAL	Metabolon	16	ENSG00000196502	SULT1A1	M46318	10	rs114956645	6	rs72791892	1.13741e-200	5.75255e-198	9.48219e-05	0.047004	0.952901
INTERVAL	Metabolon	16	ENSG00000196502	SULT1A1	M46318	10	rs114956645	7	rs12935321	1.79245e-164	9.06494e-162	9.48579e-05	0.0470195	0.952886
INTERVAL	Metabolon	16	ENSG00000196502	SULT1A1	M46318	10	rs114956645	8	rs12928004	6.31987e-164	3.19611e-161	9.48911e-05	0.0470358	0.952869
INTERVAL	Metabolon	16	ENSG00000196502	SULT1A1	M46600	12	rs148565551	0	unconditioned	1.02176e-05	1.79581e-05	0.0901	0.157604	0.752268
INTERVAL	Metabolon	16	ENSG00000196502	SULT1A1	M46610	1	rs143647521	0	unconditioned	7.45549e-45	1.14411e-06	9.65804e-40	0.147359	0.85264
INTERVAL	Metabolon	16	ENSG00000196502	SULT1A1	M46610	11	rs565883486	0	unconditioned	6.31923e-07	1.76462e-06	0.0813901	0.226587	0.692021
INTERVAL	Metabolon	16	ENSG00000196502	SULT1A1	M46610	12	rs148565551	0	unconditioned	6.78982e-07	1.19335e-06	0.0874511	0.152941	0.759606
INTERVAL	Metabolon	16	ENSG00000196502	SULT1A1	M47929	0	unconditioned	0	unconditioned	3.41634e-159	6.59513e-32	5.18082e-131	1.39825e-07	1
INTERVAL	Metabolon	16	ENSG00000196502	SULT1A1	M47929	0	unconditioned	3	rs150072875	1.00549e-255	1.94107e-128	5.18009e-131	0	1
INTERVAL	Metabolon	16	ENSG00000196502	SULT1A1	M47929	0	unconditioned	4	rs151231	7.76005e-210	9.84679e-101	7.90656e-113	3.27269e-06	0.999997
INTERVAL	Metabolon	16	ENSG00000196502	SULT1A1	M47929	1	rs143647521	0	unconditioned	3.07375e-66	4.71694e-28	6.51672e-42	4.82019e-08	1
INTERVAL	Metabolon	16	ENSG00000196502	SULT1A1	M47929	2	rs150072875	0	unconditioned	1.20814e-67	7.00857e-32	1.83187e-39	6.27515e-05	0.999937
INTERVAL	Metabolon	16	ENSG00000196502	SULT1A1	M47929	2	rs150072875	3	rs150072875	3.55601e-164	1.94107e-128	1.83198e-39	0	1
INTERVAL	Metabolon	16	ENSG00000196502	SULT1A1	M47929	2	rs150072875	4	rs151231	8.08714e-135	1.52693e-100	8.23981e-38	0.000556317	0.999444
INTERVAL	Metabolon	16	ENSG00000196502	SULT1A1	M47929	10	rs114956645	1	rs11074902	2.54277e-93	1.30263e-90	0.000336205	0.171406	0.828258
INTERVAL	Metabolon	16	ENSG00000196502	SULT1A1	M47929	10	rs114956645	5	rs4635350	1.1261e-88	5.76889e-86	0.000336155	0.171381	0.828283
INTERVAL	Metabolon	16	ENSG00000196502	SULT1A1	M47929	10	rs114956645	7	rs28403272	6.57031e-90	3.3659e-87	0.000338554	0.172611	0.827051
INTERVAL	Metabolon	16	ENSG00000196502	SULT1A1	M47929	10	rs114956645	8	rs6498084	6.27264e-103	3.21341e-100	0.000336365	0.171488	0.828175
INTERVAL	Metabolon	16	ENSG00000196502	SULT1A1	M47929	10	rs114956645	9	rs153108	1.34571e-127	6.89804e-125	0.00038119	0.194591	0.805028
INTERVAL	Metabolon	16	ENSG00000196502	SULT1A1	M47929	10	rs114956645	10	rs148285951	2.55469e-91	1.30874e-88	0.000336469	0.171542	0.828122
INTERVAL	Metabolon	16	ENSG00000196502	SULT1A1	M47929	10	rs114956645	11	rs12445519	9.16039e-87	4.69282e-84	0.000337017	0.171824	0.827839
INTERVAL	Metabolon	16	ENSG00000196502	SULT1A1	M47929	10	rs114956645	12	rs72791888	1.14459e-91	5.86362e-89	0.000336695	0.171658	0.828006
INTERVAL	Metabolon	16	ENSG00000196502	SULT1A1	M47929	10	rs114956645	13	rs539659446	1.40832e-89	7.21477e-87	0.00033686	0.171744	0.827919
INTERVAL	Metabolon	16	ENSG00000196502	SULT1A1	M47929	10	rs114956645	14	rs144979115	1.22122e-91	6.25618e-89	0.000336639	0.171629	0.828035
INTERVAL	Metabolon	16	ENSG00000196502	SULT1A1	M47929	10	rs114956645	15	rs117985404	9.96322e-91	5.10406e-88	0.000336284	0.171447	0.828217
INTERVAL	Metabolon	16	ENSG00000196502	SULT1A1	M47929	10	rs114956645	16	rs12923643	1.09195e-92	5.59395e-90	0.000336437	0.171525	0.828139
INTERVAL	Metabolon	16	ENSG00000196502	SULT1A1	M47929	10	rs114956645	17	rs111853663	5.86541e-91	3.00479e-88	0.000336405	0.171509	0.828155
INTERVAL	Metabolon	16	ENSG00000196502	SULT1A1	M47978	0	unconditioned	3	rs150072875	4.13877e-248	7.98976e-121	5.18009e-131	0	1
INTERVAL	Metabolon	16	ENSG00000196502	SULT1A1	M47978	2	rs150072875	0	unconditioned	8.71684e-65	5.05674e-29	2.23364e-37	0.128705	0.871295
INTERVAL	Metabolon	16	ENSG00000196502	SULT1A1	M47978	2	rs150072875	3	rs150072875	1.46371e-156	7.98976e-121	1.83198e-39	0	1
INTERVAL	Metabolon	16	ENSG00000196502	SULT1A1	M47978	10	rs114956645	5	rs4149406	2.31817e-134	1.20083e-131	0.000407475	0.210286	0.789307
INTERVAL	Metabolon	16	ENSG00000196502	SULT1A1	M48022	10	rs114956645	4	rs117580044	3.91573e-236	3.58712e-233	8.33275e-05	0.07541	0.924507
INTERVAL	Metabolon	16	ENSG00000196502	SULT1A1	M48022	10	rs114956645	5	rs375257687	9.51114e-112	4.81327e-109	9.61079e-05	0.0476848	0.952219
INTERVAL	Metabolon	16	ENSG00000196502	SULT1A1	M48022	10	rs114956645	6	rs2071342	9.16113e-151	4.63614e-148	9.549e-05	0.0473717	0.952533
INTERVAL	Metabolon	16	ENSG00000196502	SULT1A1	M48022	10	rs114956645	7	rs71383744	1.34748e-139	6.81912e-137	9.5615e-05	0.0474351	0.952469
INTERVAL	Metabolon	16	ENSG00000196678	ERI2	M42087	0	unconditioned	1	rs11074477	2.28437e-123	3.17288e-87	3.48291e-38	0.0474233	0.952577
INTERVAL	Metabolon	16	ENSG00000196678	ERI2	M42087	1	rs739810	1	rs11074477	4.22855e-102	2.89117e-87	6.44715e-17	0.043124	0.956876
INTERVAL	Metabolon	16	ENSG00000196678	ERI2	M46602	0	unconditioned	2	rs1058902	5.18231e-84	1.98161e-47	1.49784e-38	0.0563306	0.943669
INTERVAL	Metabolon	16	ENSG00000196678	ERI2	M46602	1	rs739810	2	rs1058902	1.24994e-62	1.92975e-47	3.6127e-17	0.0548302	0.94517
INTERVAL	Metabolon	16	ENSG00000196678	ERI2	M46700	0	unconditioned	3	rs149578773	7.49213e-53	4.51969e-19	5.49508e-36	0.0321817	0.967818
INTERVAL	Metabolon	16	ENSG00000196678	ERI2	M46700	0	unconditioned	4	rs2341643	3.25139e-50	1.09955e-19	3.00411e-34	1.59385e-05	0.999984
INTERVAL	Metabolon	16	ENSG00000196678	ERI2	M46700	1	rs739810	3	rs149578773	5.00117e-33	1.03045e-19	3.66809e-16	0.0065644	0.993436
INTERVAL	Metabolon	16	ENSG00000196678	ERI2	M46700	1	rs739810	4	rs2341643	1.58677e-31	2.92461e-19	1.46609e-15	0.00170389	0.998296
INTERVAL	Metabolon	16	ENSG00000196678	ERI2	M47933	0	unconditioned	1	rs149578773	1.54945e-70	2.01256e-38	7.69887e-36	2.98428e-15	1
INTERVAL	Metabolon	16	ENSG00000196678	ERI2	M47933	0	unconditioned	4	rs34082207	6.56341e-64	8.55677e-43	1.16727e-23	0.014232	0.985768
INTERVAL	Metabolon	16	ENSG00000196678	ERI2	M47933	0	unconditioned	5	rs2341643	1.0977e-42	3.6607e-12	3.06553e-34	2.23358e-05	0.999978
INTERVAL	Metabolon	16	ENSG00000196678	ERI2	M47933	0	unconditioned	7	rs34662196	4.11709e-47	1.93112e-18	4.50245e-32	0.00111298	0.998887
INTERVAL	Metabolon	16	ENSG00000196678	ERI2	M47933	1	rs739810	1	rs149578773	7.44969e-51	2.01257e-38	3.7016e-16	3.24797e-09	1
INTERVAL	Metabolon	16	ENSG00000196678	ERI2	M47933	1	rs739810	5	rs2341643	5.36939e-24	3.66074e-12	1.49949e-15	2.2349e-05	0.999978
INTERVAL	Metabolon	16	ENSG00000196678	ERI2	M47933	1	rs739810	7	rs34662196	1.91164e-30	2.22008e-18	2.09057e-15	0.00142931	0.998571
INTERVAL	Metabolon	16	ENSG00000197165	SULT1A2	M46600	3	rs539659446	0	unconditioned	1.8785e-06	7.73547e-07	0.0166151	0.00586443	0.977518
INTERVAL	Metabolon	16	ENSG00000197165	SULT1A2	M46610	3	rs539659446	0	unconditioned	1.59332e-07	6.56113e-08	0.0206407	0.00752782	0.971831
INTERVAL	Metabolon	16	ENSG00000197912	SPG7	M47909	3	rs116918202	3	rs12924572	6.01146e-78	2.75849e-77	0.0308666	0.14081	0.828323
INTERVAL	Metabolon	16	ENSG00000197912	SPG7	M47909	3	rs116918202	5	rs3102378	3.47203e-76	1.59321e-75	0.02347	0.106827	0.869703
INTERVAL	Metabolon	16	ENSG00000197912	SPG7	M47909	3	rs116918202	8	rs2965823	6.53003e-73	2.99737e-72	0.0236236	0.107567	0.868809
INTERVAL	Metabolon	16	ENSG00000197912	SPG7	M47909	3	rs116918202	9	rs116957042	1.35871e-74	6.23473e-74	0.0234444	0.106709	0.869846
INTERVAL	Metabolon	16	ENSG00000197912	SPG7	M47909	3	rs116918202	10	rs139250372	5.19994e-77	2.38613e-76	0.0232204	0.105682	0.871097
INTERVAL	Metabolon	16	ENSG00000197912	SPG7	M47909	3	rs116918202	11	rs112626584	2.51059e-80	1.15203e-79	0.0245129	0.111618	0.863869
INTERVAL	Metabolon	16	ENSG00000198064	NPIPB13	M46612	0	unconditioned	0	unconditioned	4.1924e-103	5.19371e-08	7.53321e-97	0.0924168	0.907583
INTERVAL	Metabolon	16	ENSG00000198064	NPIPB13	M46612	0	unconditioned	2	rs6565176	3.87058e-126	9.04427e-36	4.79613e-94	0.00012082	0.999879
INTERVAL	Metabolon	16	ENSG00000198064	NPIPB13	M46612	1	rs12927190	0	unconditioned	5.61148e-26	5.40641e-08	1.00831e-19	0.0962427	0.903757
INTERVAL	Metabolon	16	ENSG00000198064	NPIPB13	M46612	1	rs12927190	1	rs56376319	5.23433e-48	5.31228e-34	1.73615e-16	0.0166367	0.983363
INTERVAL	Metabolon	16	ENSG00000198064	NPIPB13	M46612	1	rs12927190	2	rs6565176	1.81482e-51	9.55409e-36	2.24879e-19	0.000184056	0.999816
INTERVAL	Metabolon	16	ENSG00000198931	APRT	M15765	3	rs557189064	1	rs72817435	1.59647e-40	5.99464e-36	1.11618e-06	0.0409528	0.959046
INTERVAL	Metabolon	16	ENSG00000205220	PSMB10	M01301	2	rs28655136	1	rs2863978	4.67119e-69	1.5834e-68	0.0379044	0.127651	0.834445
INTERVAL	Metabolon	16	ENSG00000205609	EIF3CL	M46600	4	rs143647521	0	unconditioned	2.48724e-08	2.72171e-05	0.000219995	0.239974	0.759779
INTERVAL	Metabolon	16	ENSG00000205609	EIF3CL	M46610	4	rs143647521	0	unconditioned	1.01668e-09	1.11253e-06	0.000131707	0.143266	0.856601
INTERVAL	Metabolon	16	ENSG00000205937	RNPS1	M46388	2	rs323040	0	unconditioned	4.33453e-09	1.11608e-06	0.000518197	0.132561	0.86692
INTERVAL	Metabolon	16	ENSG00000207425	AC138932.2	M33821	1	rs79303621	4	rs72789541	0	0	6.35563e-63	0	1
INTERVAL	Metabolon	16	ENSG00000207425	AC138932.2	M33821	1	rs79303621	6	rs111343819	8.13192e-134	1.27948e-74	6.35563e-63	0	1
INTERVAL	Metabolon	16	ENSG00000207425	AC138932.2	M33821	1	rs79303621	7	rs113583208	4.91543e-140	7.73397e-81	6.35563e-63	0	1
INTERVAL	Metabolon	16	ENSG00000207425	AC138932.2	M33821	1	rs79303621	8	rs117159627	6.71064e-134	1.05586e-74	6.35563e-63	0	1
INTERVAL	Metabolon	16	ENSG00000207425	AC138932.2	M33821	1	rs79303621	9	rs140840687	1.4282e-139	2.24713e-80	6.35563e-63	0	1
INTERVAL	Metabolon	16	ENSG00000207425	AC138932.2	M33821	1	rs79303621	10	rs113861147	6.70805e-141	1.05545e-81	6.35564e-63	2.68161e-10	1
INTERVAL	Metabolon	16	ENSG00000207425	AC138932.2	M33871	13	rs7404621	3	rs368016493	1.96052e-54	1.2856e-53	0.0139241	0.0904108	0.895665
INTERVAL	Metabolon	16	ENSG00000246465	AC138904.1	M46318	0	unconditioned	3	rs558548	5.26441e-177	3.34678e-173	5.93849e-06	0.03679	0.963204
INTERVAL	Metabolon	16	ENSG00000246465	AC138904.1	M46318	1	rs240707	0	unconditioned	2.55137e-52	3.66803e-45	1.59396e-08	0.228387	0.771613
INTERVAL	Metabolon	16	ENSG00000246465	AC138904.1	M46318	1	rs240707	3	rs558548	4.22956e-179	1.72834e-173	4.77114e-08	0.018515	0.981485
INTERVAL	Metabolon	16	ENSG00000246465	AC138904.1	M47978	0	unconditioned	2	rs12928404	1.3747e-173	2.58771e-167	8.96007e-10	0.000687314	0.999313
INTERVAL	Metabolon	16	ENSG00000246465	AC138904.1	M47978	0	unconditioned	6	rs7206214	8.89025e-145	1.01791e-138	8.96577e-10	2.65849e-05	0.999973
INTERVAL	Metabolon	16	ENSG00000246465	AC138904.1	M47978	0	unconditioned	7	rs33957528	2.15169e-153	2.46363e-147	8.96577e-10	2.65837e-05	0.999973
INTERVAL	Metabolon	16	ENSG00000246465	AC138904.1	M47978	0	unconditioned	8	rs28709965	1.21558e-151	1.39181e-145	8.96577e-10	2.65836e-05	0.999973
INTERVAL	Metabolon	16	ENSG00000246465	AC138904.1	M47978	0	unconditioned	9	rs117447452	1.05045e-147	1.20274e-141	8.96577e-10	2.65836e-05	0.999973
INTERVAL	Metabolon	16	ENSG00000246465	AC138904.1	M47978	0	unconditioned	10	rs118112370	2.86136e-158	5.38613e-152	8.96075e-10	0.000687428	0.999313
INTERVAL	Metabolon	16	ENSG00000246465	AC138904.1	M47978	0	unconditioned	11	rs4480810	1.60023e-150	1.83222e-144	8.96577e-10	2.65836e-05	0.999973
INTERVAL	Metabolon	16	ENSG00000246465	AC138904.1	M47978	0	unconditioned	12	rs150696003	8.51354e-149	9.74778e-143	8.96577e-10	2.65836e-05	0.999973
INTERVAL	Metabolon	16	ENSG00000246465	AC138904.1	M47978	0	unconditioned	13	rs190213831	1.46687e-149	1.67953e-143	8.96577e-10	2.65837e-05	0.999973
INTERVAL	Metabolon	16	ENSG00000246465	AC138904.1	M47978	0	unconditioned	14	rs13331691	1.52915e-158	2.87847e-152	8.97406e-10	0.000689965	0.99931
INTERVAL	Metabolon	16	ENSG00000246465	AC138904.1	M47978	1	rs240707	2	rs12928404	9.52822e-174	2.85924e-167	6.21033e-10	0.000864471	0.999136
INTERVAL	Metabolon	16	ENSG00000246465	AC138904.1	M47978	1	rs240707	6	rs7206214	6.16303e-145	1.03112e-138	6.21537e-10	3.99218e-05	0.99996
INTERVAL	Metabolon	16	ENSG00000246465	AC138904.1	M47978	1	rs240707	7	rs33957528	1.49163e-153	2.49559e-147	6.21537e-10	3.99142e-05	0.99996
INTERVAL	Metabolon	16	ENSG00000246465	AC138904.1	M47978	1	rs240707	8	rs28709965	8.4268e-152	1.40986e-145	6.21537e-10	3.99142e-05	0.99996
INTERVAL	Metabolon	16	ENSG00000246465	AC138904.1	M47978	1	rs240707	9	rs117447452	7.28207e-148	1.21834e-141	6.21537e-10	3.99142e-05	0.99996
INTERVAL	Metabolon	16	ENSG00000246465	AC138904.1	M47978	1	rs240707	10	rs118112370	1.98317e-158	5.95066e-152	6.21057e-10	0.000864394	0.999136
INTERVAL	Metabolon	16	ENSG00000246465	AC138904.1	M47978	1	rs240707	11	rs4480810	1.10933e-150	1.85599e-144	6.21537e-10	3.99142e-05	0.99996
INTERVAL	Metabolon	16	ENSG00000246465	AC138904.1	M47978	1	rs240707	12	rs150696003	5.90188e-149	9.87424e-143	6.21537e-10	3.99142e-05	0.99996
INTERVAL	Metabolon	16	ENSG00000246465	AC138904.1	M47978	1	rs240707	13	rs190213831	1.01689e-149	1.70132e-143	6.21537e-10	3.99144e-05	0.99996
INTERVAL	Metabolon	16	ENSG00000246465	AC138904.1	M47978	1	rs240707	14	rs13331691	1.05907e-158	3.17802e-152	6.21533e-10	0.000865938	0.999134
INTERVAL	Metabolon	16	ENSG00000246465	AC138904.1	M48022	0	unconditioned	1	rs240708	6.97183e-102	4.86664e-95	1.55957e-09	0.00989639	0.990104
INTERVAL	Metabolon	16	ENSG00000246465	AC138904.1	M48022	0	unconditioned	3	rs558548	1.76706e-93	1.54563e-89	5.85636e-06	0.0502751	0.949719
INTERVAL	Metabolon	16	ENSG00000246465	AC138904.1	M48022	1	rs240707	1	rs240708	3.45767e-102	4.61313e-95	7.73467e-10	0.00932873	0.990671
INTERVAL	Metabolon	16	ENSG00000246465	AC138904.1	M48022	1	rs240707	3	rs558548	1.42772e-95	8.35547e-90	4.73174e-08	0.0267183	0.973282
INTERVAL	Metabolon	16	ENSG00000254206	NPIPB11	M46612	0	unconditioned	0	unconditioned	4.90209e-125	5.56218e-08	7.80536e-119	0.0876515	0.912348
INTERVAL	Metabolon	16	ENSG00000254206	NPIPB11	M46612	0	unconditioned	1	rs56376319	1.24504e-140	3.01243e-35	4.13516e-109	5.21734e-07	0.999999
INTERVAL	Metabolon	16	ENSG00000254206	NPIPB11	M46612	0	unconditioned	2	rs6565176	1.84653e-150	1.08717e-35	2.29097e-118	0.000349193	0.999651
INTERVAL	Metabolon	16	ENSG00000258839	MC1R	M15765	2	rs3212345	11	rs3212350	1.02154e-12	2.77257e-09	1.54757e-05	0.0410437	0.958941
INTERVAL	Metabolon	16	ENSG00000258839	MC1R	M35637	2	rs3212345	3	rs3212357	1.64015e-48	3.59211e-45	5.26007e-06	0.0105307	0.989464
INTERVAL	Metabolon	16	ENSG00000258839	MC1R	M35637	2	rs3212345	4	rs3212363	3.52817e-47	1.86184e-44	2.74439e-06	0.00044869	0.999549
INTERVAL	Metabolon	16	ENSG00000259877	AC009113.1	M15765	2	rs147521990	0	unconditioned	1.90277e-36	1.99033e-34	0.00154175	0.160432	0.838026
INTERVAL	Metabolon	16	ENSG00000259877	AC009113.1	M15765	2	rs147521990	10	rs72817435	1.82497e-16	7.25076e-15	0.00370169	0.146221	0.850077
INTERVAL	Metabolon	16	ENSG00000260259	LINC02166	M18368	2	rs68092778	0	unconditioned	1.15049e-89	7.2763e-88	0.000972012	0.0605369	0.938491
INTERVAL	Metabolon	16	ENSG00000260259	LINC02166	M18368	2	rs68092778	1	rs11860013	5.67214e-213	2.13514e-211	0.00122967	0.0453344	0.953436
INTERVAL	Metabolon	16	ENSG00000260259	LINC02166	M18368	2	rs68092778	4	rs258317	2.2634e-284	1.11518e-282	0.00284279	0.139206	0.857951
INTERVAL	Metabolon	16	ENSG00000260259	LINC02166	M18368	2	rs68092778	10	rs12051519	3.3932e-203	1.28243e-201	0.00122944	0.0455121	0.953258
INTERVAL	Metabolon	16	ENSG00000260259	LINC02166	M18368	2	rs68092778	11	rs72807596	7.46853e-203	2.82273e-201	0.00123005	0.0455365	0.953233
INTERVAL	Metabolon	16	ENSG00000260259	LINC02166	M18368	2	rs68092778	12	rs62068712	2.15402e-214	8.10832e-213	0.00122966	0.0453345	0.953436
INTERVAL	Metabolon	16	ENSG00000260259	LINC02166	M18368	2	rs68092778	13	rs34057012	3.60748e-199	1.36342e-197	0.00180773	0.0673907	0.930802
INTERVAL	Metabolon	16	ENSG00000260259	LINC02166	M18368	2	rs68092778	14	rs36014212	9.27964e-202	3.50714e-200	0.00122971	0.0455225	0.953248
INTERVAL	Metabolon	16	ENSG00000260259	LINC02166	M18368	2	rs68092778	16	rs11862382	1.70575e-200	6.44687e-199	0.00122943	0.045513	0.953258
INTERVAL	Metabolon	16	ENSG00000260259	LINC02166	M18368	2	rs68092778	17	rs12446573	6.0429e-200	2.2747e-198	0.00123035	0.04536	0.95341
INTERVAL	Metabolon	16	ENSG00000260259	LINC02166	M22194	2	rs68092778	0	unconditioned	2.21212e-19	1.39906e-17	0.00138979	0.0869863	0.911624
INTERVAL	Metabolon	16	ENSG00000260259	LINC02166	M22194	2	rs68092778	1	rs164749	2.53216e-70	1.20889e-68	0.00234315	0.110979	0.886678
INTERVAL	Metabolon	16	ENSG00000260259	LINC02166	M22194	2	rs68092778	2	rs2434858	4.11191e-58	1.53751e-56	0.00276217	0.102387	0.894851
INTERVAL	Metabolon	16	ENSG00000260259	LINC02166	M22194	2	rs68092778	3	rs423135	8.28581e-50	3.24799e-48	0.000995273	0.0380533	0.960951
INTERVAL	Metabolon	16	ENSG00000260259	LINC02166	M35637	2	rs68092778	0	unconditioned	7.44507e-19	4.70867e-17	0.00120341	0.0751867	0.92361
INTERVAL	Metabolon	16	ENSG00000260259	LINC02166	M35637	2	rs68092778	1	rs12920969	1.94569e-62	9.70028e-61	0.000583985	0.0281434	0.971273
INTERVAL	Metabolon	16	ENSG00000260259	LINC02166	M35637	2	rs68092778	2	rs2250598	3.40818e-75	1.72064e-73	0.000981499	0.0486011	0.950417
INTERVAL	Metabolon	16	ENSG00000260259	LINC02166	M35637	2	rs68092778	8	rs423135	4.72161e-26	2.32102e-24	0.00156612	0.0760642	0.92237
INTERVAL	Metabolon	16	ENSG00000260259	LINC02166	M35637	2	rs68092778	11	rs34141697	9.93309e-20	4.78697e-18	0.00343527	0.164721	0.831843
INTERVAL	Metabolon	16	ENSG00000260259	LINC02166	M44878	2	rs68092778	0	unconditioned	4.05503e-16	2.56462e-14	0.00172799	0.108398	0.889874
INTERVAL	Metabolon	16	ENSG00000260259	LINC02166	M44878	2	rs68092778	2	rs463938	6.92844e-61	3.20489e-59	0.00160877	0.073492	0.924899
INTERVAL	Metabolon	16	ENSG00000260259	LINC02166	M44878	2	rs68092778	3	rs190295257	9.59535e-47	3.83132e-45	0.0024597	0.097313	0.900227
INTERVAL	Metabolon	16	ENSG00000260259	LINC02166	M47909	2	rs68092778	0	unconditioned	4.76237e-15	3.01199e-13	0.00168398	0.105612	0.892704
INTERVAL	Metabolon	16	ENSG00000260259	LINC02166	M47909	2	rs68092778	1	rs11428568	8.63732e-73	4.0317e-71	0.00328233	0.152367	0.84435
INTERVAL	Metabolon	16	ENSG00000260259	LINC02166	M47909	2	rs68092778	7	rs2115400	2.56936e-69	1.01563e-67	0.00223176	0.0873081	0.91046
INTERVAL	Metabolon	16	ENSG00000260279	AC137932.1	M15765	2	rs8046156	13	rs12447947	3.35229e-25	2.47854e-14	8.18063e-14	0.00505348	0.994947
INTERVAL	Metabolon	16	ENSG00000260442	ATP2A1-AS1	M47929	0	unconditioned	4	rs151231	2.30501e-100	9.74841e-99	0.00234853	0.0984253	0.899226
INTERVAL	Metabolon	16	ENSG00000260442	ATP2A1-AS1	M47978	0	unconditioned	0	unconditioned	8.92906e-31	7.03028e-29	0.00228802	0.179329	0.818383
INTERVAL	Metabolon	16	ENSG00000260442	ATP2A1-AS1	M47978	0	unconditioned	3	rs150072875	1.4967e-119	2.91102e-119	0.0187032	0.0354312	0.945866
INTERVAL	Metabolon	16	ENSG00000261052	SULT1A3	M46612	2	rs144009214	0	unconditioned	1.26309e-08	9.17092e-09	0.0226961	0.0155172	0.961787
INTERVAL	Metabolon	16	ENSG00000261253	AC137932.2	M15765	3	rs57707083	0	unconditioned	3.23331e-39	1.01274e-34	2.61985e-06	0.0811402	0.918857
INTERVAL	Metabolon	16	ENSG00000261253	AC137932.2	M15765	3	rs57707083	10	rs72817435	3.88564e-19	7.99148e-15	7.88147e-06	0.161257	0.838735
INTERVAL	Metabolon	16	ENSG00000261332	AC116348.4	M46612	0	unconditioned	1	rs56376319	3.82753e-34	2.62178e-33	0.0126954	0.0860594	0.901245
INTERVAL	Metabolon	16	ENSG00000261332	AC116348.4	M46612	1	rs2285459	1	rs56376319	1.06567e-33	1.41816e-33	0.0353466	0.0461197	0.918534
INTERVAL	Metabolon	16	ENSG00000261346	AC116348.5	M46612	0	unconditioned	1	rs56376319	2.04818e-33	5.39315e-34	0.0679353	0.0169732	0.915092
INTERVAL	Metabolon	16	ENSG00000261416	AC012645.3	M46612	0	unconditioned	0	unconditioned	1.63616e-09	5.6769e-08	0.00293997	0.101111	0.895949
INTERVAL	Metabolon	16	ENSG00000261416	AC012645.3	M46612	0	unconditioned	1	rs56376319	1.37538e-34	2.46725e-33	0.00456192	0.0809205	0.914518
INTERVAL	Metabolon	16	ENSG00000261416	AC012645.3	M46612	0	unconditioned	2	rs6565176	4.12431e-36	9.23173e-35	0.000511054	0.0104502	0.989039
INTERVAL	Metabolon	16	ENSG00000261416	AC012645.3	M46612	1	rs11363316	0	unconditioned	7.0997e-10	5.78026e-08	0.00127573	0.102968	0.895756
INTERVAL	Metabolon	16	ENSG00000261416	AC012645.3	M46612	1	rs11363316	1	rs56376319	6.45174e-35	3.08023e-33	0.00213995	0.10127	0.89659
INTERVAL	Metabolon	16	ENSG00000261416	AC012645.3	M46612	1	rs11363316	2	rs6565176	2.07356e-36	1.17883e-34	0.000256941	0.0136211	0.986122
INTERVAL	Metabolon	16	ENSG00000261864	AC130462.3	M01498	0	unconditioned	2	rs7193701	3.81866e-116	2.29205e-108	1.09135e-09	0.06457	0.93543
INTERVAL	Metabolon	16	ENSG00000261864	AC130462.3	M01498	1	rs4640173	2	rs7193701	1.1412e-116	2.20784e-108	3.26148e-10	0.062161	0.937839
INTERVAL	Metabolon	16	ENSG00000261864	AC130462.3	M33934	0	unconditioned	2	rs7197756	3.4434e-79	2.06681e-71	1.3657e-09	0.0810533	0.918947
INTERVAL	Metabolon	16	ENSG00000261864	AC130462.3	M33934	1	rs4640173	2	rs7197756	9.96901e-80	1.92868e-71	3.95384e-10	0.0755694	0.924431
INTERVAL	Metabolon	16	ENSG00000261864	AC130462.3	M44664	0	unconditioned	1	rs11075670	6.24273e-240	3.74703e-232	1.40917e-09	0.0836655	0.916334
INTERVAL	Metabolon	16	ENSG00000261864	AC130462.3	M44664	1	rs4640173	1	rs11075670	1.80804e-240	3.49797e-232	4.0813e-10	0.0780377	0.921962
INTERVAL	Metabolon	16	ENSG00000261864	AC130462.3	M52769	0	unconditioned	2	rs1975802	3.26426e-102	1.95928e-94	1.20193e-09	0.0712137	0.928786
INTERVAL	Metabolon	16	ENSG00000261864	AC130462.3	M52769	1	rs4640173	2	rs1975802	9.47819e-103	1.83372e-94	3.48995e-10	0.0665857	0.933414
INTERVAL	Metabolon	16	ENSG00000262160	AC020978.5	M52769	0	unconditioned	3	rs9925773	1.37562e-86	1.63053e-76	2.04737e-11	0.241918	0.758082
INTERVAL	Metabolon	16	ENSG00000262514	AC020978.6	M01498	0	unconditioned	2	rs7193701	9.55001e-109	1.71077e-108	0.0272112	0.0478206	0.924968
INTERVAL	Metabolon	16	ENSG00000262514	AC020978.6	M44664	0	unconditioned	1	rs11075670	1.07536e-232	1.92625e-232	0.0239297	0.0419303	0.93414
INTERVAL	Metabolon	16	ENSG00000262514	AC020978.6	M52769	0	unconditioned	2	rs1975802	6.72407e-95	1.20397e-94	0.0247134	0.0433184	0.931968
INTERVAL	Metabolon	16	ENSG00000263276	AC020978.7	M01301	1	rs4627335	0	unconditioned	5.0291e-43	1.30165e-24	4.16657e-20	0.106948	0.893052
INTERVAL	Metabolon	16	ENSG00000263276	AC020978.7	M01301	2	rs11861657	1	rs2863978	4.41817e-69	1.04177e-68	0.0358512	0.0836537	0.880495
INTERVAL	Metabolon	16	ENSG00000263276	AC020978.7	M01498	1	rs4627335	0	unconditioned	9.2824e-45	2.4025e-26	4.00134e-20	0.102667	0.897333
INTERVAL	Metabolon	16	ENSG00000263276	AC020978.7	M01498	1	rs4627335	3	rs9925773	1.53597e-98	1.42074e-80	4.77097e-20	0.0431736	0.956826
INTERVAL	Metabolon	16	ENSG00000263276	AC020978.7	M33934	1	rs4627335	0	unconditioned	1.20591e-30	3.12119e-12	1.37609e-20	0.0346511	0.965349
INTERVAL	Metabolon	16	ENSG00000263276	AC020978.7	M33934	1	rs4627335	3	rs8056893	1.76187e-65	1.62969e-47	4.17461e-21	0.00286429	0.997136
INTERVAL	Metabolon	16	ENSG00000263276	AC020978.7	M44664	1	rs4627335	0	unconditioned	1.62126e-72	4.1962e-54	6.94607e-21	0.0169951	0.983005
INTERVAL	Metabolon	16	ENSG00000263276	AC020978.7	M44664	1	rs4627335	3	rs8056893	1.87595e-198	1.73521e-180	3.71097e-21	0.002435	0.997565
INTERVAL	Metabolon	16	ENSG00000263276	AC020978.7	M52769	1	rs4627335	0	unconditioned	1.64954e-40	4.26941e-22	5.15144e-20	0.132464	0.867536
INTERVAL	Metabolon	16	ENSG00000263276	AC020978.7	M52769	1	rs4627335	3	rs9925773	6.26754e-95	5.79734e-77	9.32812e-20	0.0853684	0.914632
INTERVAL	Metabolon	16	ENSG00000270580	AC139256.3	M52453	0	unconditioned	4	rs2966178	1.89052e-62	1.55761e-20	1.65522e-45	0.000364107	0.999636
INTERVAL	Metabolon	16	ENSG00000270580	AC139256.3	M52453	1	rs9923527	4	rs2966178	1.55445e-59	1.64726e-20	1.36097e-42	0.000442672	0.999557
INTERVAL	Metabolon	16	ENSG00000275734	AC010538.1	M18368	0	unconditioned	3	rs12921177	0	2.31717e-295	8.96794e-42	0.0210885	0.978912
INTERVAL	Metabolon	16	ENSG00000275734	AC010538.1	M18368	1	rs7188458	3	rs12921177	0	1.03068e-295	4.03865e-40	0.00882441	0.991176
INTERVAL	Metabolon	16	ENSG00000275734	AC010538.1	M22194	0	unconditioned	7	rs11643662	3.1869e-63	7.84203e-24	3.69819e-41	0.0900918	0.909908
INTERVAL	Metabolon	16	ENSG00000275734	AC010538.1	M22194	0	unconditioned	8	rs464349	4.60675e-67	1.13359e-27	8.93664e-43	0.00120025	0.9988
INTERVAL	Metabolon	16	ENSG00000275734	AC010538.1	M22194	0	unconditioned	10	rs74033818	6.953e-61	1.71093e-21	1.03456e-42	0.00154729	0.998453
INTERVAL	Metabolon	16	ENSG00000275734	AC010538.1	M22194	1	rs7188458	7	rs11643662	3.55842e-61	8.64845e-24	4.12932e-39	0.0994589	0.900541
INTERVAL	Metabolon	16	ENSG00000275734	AC010538.1	M22194	1	rs7188458	8	rs464349	5.18977e-65	1.26133e-27	1.00676e-40	0.0014483	0.998552
INTERVAL	Metabolon	16	ENSG00000275734	AC010538.1	M22194	1	rs7188458	10	rs74033818	7.94673e-59	1.93139e-21	1.15234e-40	0.00180248	0.998198
INTERVAL	Metabolon	16	ENSG00000275734	AC010538.1	M22194	2	rs258329	5	rs13336753	8.23455e-27	1.74671e-24	5.51171e-05	0.0107021	0.989243
INTERVAL	Metabolon	16	ENSG00000275734	AC010538.1	M22194	2	rs258329	10	rs74033818	1.02845e-21	2.18154e-19	0.000506782	0.106605	0.892888
INTERVAL	Metabolon	16	ENSG00000275734	AC010538.1	M22194	2	rs258329	11	rs146983261	3.57277e-26	7.57846e-24	0.000787595	0.166229	0.832983
INTERVAL	Metabolon	16	ENSG00000275734	AC010538.1	M35637	2	rs258329	6	rs62052189	3.63954e-29	7.72145e-27	0.000621689	0.131026	0.868353
INTERVAL	Metabolon	16	ENSG00000275734	AC010538.1	M35637	2	rs258329	10	rs79541707	6.78001e-22	1.4384e-19	0.000176422	0.0364653	0.963358
INTERVAL	Metabolon	16	ENSG00000275734	AC010538.1	M35637	2	rs258329	12	rs72807503	9.76938e-28	2.07261e-25	3.62574e-05	0.00669887	0.993265
INTERVAL	Metabolon	16	ENSG00000275734	AC010538.1	M44878	0	unconditioned	0	unconditioned	3.17474e-54	1.96523e-14	1.35286e-41	0.0828281	0.917172
INTERVAL	Metabolon	16	ENSG00000275734	AC010538.1	M47909	0	unconditioned	0	unconditioned	2.42057e-53	1.49838e-13	8.55917e-42	0.0520352	0.947965
INTERVAL	Metabolon	16	ENSG00000275910	AC138932.6	M33821	0	unconditioned	2	rs3198697	0	0	3.61142e-30	0.000450189	0.99955
INTERVAL	Metabolon	16	ENSG00000275910	AC138932.6	M33821	1	rs79303621	4	rs72789541	0	0	5.34861e-12	3.39107e-07	1
INTERVAL	Metabolon	16	ENSG00000275910	AC138932.6	M33821	1	rs79303621	6	rs111343819	6.84677e-83	1.28054e-74	5.34861e-12	3.39107e-07	1
INTERVAL	Metabolon	16	ENSG00000275910	AC138932.6	M33821	1	rs79303621	7	rs113583208	4.13869e-89	7.7405e-81	5.34861e-12	3.39107e-07	1
INTERVAL	Metabolon	16	ENSG00000275910	AC138932.6	M33821	1	rs79303621	8	rs117159627	5.6501e-83	1.05673e-74	5.34861e-12	3.39107e-07	1
INTERVAL	Metabolon	16	ENSG00000275910	AC138932.6	M33821	1	rs79303621	9	rs140840687	1.20251e-88	2.24902e-80	5.34861e-12	3.39107e-07	1
INTERVAL	Metabolon	16	ENSG00000275910	AC138932.6	M33821	1	rs79303621	10	rs113861147	5.64805e-90	1.05634e-81	5.34861e-12	3.39376e-07	1
INTERVAL	Metabolon	16	ENSG00000275910	AC138932.6	M33821	7	rs3198697	0	unconditioned	7.60679e-35	1.41216e-33	0.00843861	0.155822	0.835739
INTERVAL	Metabolon	16	ENSG00000275910	AC138932.6	M33821	7	rs3198697	1	rs12928099	0	0	0.0160012	0.0853652	0.898634
INTERVAL	Metabolon	16	ENSG00000275910	AC138932.6	M33821	7	rs3198697	2	rs3198697	0	0	0.000175963	0.000938743	0.998885
INTERVAL	Metabolon	16	ENSG00000275910	AC138932.6	M33821	7	rs3198697	5	rs35811052	6.55721e-70	3.50116e-69	0.000197006	5.21448e-05	0.999751
INTERVAL	Metabolon	16	ENSG00000275910	AC138932.6	M33871	7	rs3198697	0	unconditioned	1.90688e-08	3.54002e-07	0.0119272	0.220654	0.767419
INTERVAL	Metabolon	16	ENSG00000275910	AC138932.6	M33871	7	rs3198697	1	rs4985155	8.19945e-26	4.42952e-25	0.0378239	0.203574	0.758602
INTERVAL	Metabolon	16	ENSG00000275910	AC138932.6	M35718	0	unconditioned	2	rs3198697	3.24847e-67	1.30404e-40	3.61149e-30	0.000450215	0.99955
INTERVAL	Metabolon	16	ENSG00000275910	AC138932.6	M35718	7	rs3198697	0	unconditioned	1.92368e-10	3.57121e-09	0.00662544	0.122126	0.871248
INTERVAL	Metabolon	16	ENSG00000275910	AC138932.6	M35718	7	rs3198697	1	rs12928099	6.10536e-45	8.84203e-45	0.0170787	0.0237749	0.959146
INTERVAL	Metabolon	16	ENSG00000275910	AC138932.6	M35718	7	rs3198697	2	rs3198697	1.58339e-41	1.40142e-40	0.000176033	0.000558763	0.999265
INTERVAL	Metabolon	16	ENSG00000275910	AC138932.6	M35718	7	rs3198697	3	rs369048274	2.31554e-112	3.22326e-112	0.0110361	0.0143878	0.974576
INTERVAL	Metabolon	16	ENSG00000275910	AC138932.6	M35718	7	rs3198697	5	rs35512524	9.94478e-104	6.43089e-103	0.0104865	0.0668892	0.922624
INTERVAL	Metabolon	16	ENSG00000275910	AC138932.6	M35718	7	rs3198697	6	rs188634760	1.15089e-97	1.60213e-97	0.0109958	0.0143324	0.974672
INTERVAL	Metabolon	16	ENSG00000275910	AC138932.6	M35718	7	rs3198697	7	rs11639597	2.6711e-90	3.71805e-90	0.0111425	0.0145356	0.974322
INTERVAL	Metabolon	16	ENSG00000275910	AC138932.6	M35718	7	rs3198697	8	rs549365509	2.63824e-93	3.67221e-93	0.0109896	0.0143218	0.974689
INTERVAL	Metabolon	16	ENSG00000275910	AC138932.6	M42450	0	unconditioned	3	rs3198697	2.83133e-72	1.13658e-45	3.61142e-30	0.000450189	0.99955
INTERVAL	Metabolon	16	ENSG00000275910	AC138932.6	M42450	7	rs3198697	0	unconditioned	2.59764e-08	4.82237e-07	0.0047137	0.0865984	0.908687
INTERVAL	Metabolon	16	ENSG00000275910	AC138932.6	M42450	7	rs3198697	1	rs4985123	7.34741e-40	5.45183e-39	0.00685686	0.0499351	0.943208
INTERVAL	Metabolon	16	ENSG00000275910	AC138932.6	M42450	7	rs3198697	3	rs3198697	1.37948e-46	1.55341e-45	0.000175955	0.000982566	0.998841
INTERVAL	Metabolon	16	ENSG00000275910	AC138932.6	M44630	7	rs3198697	0	unconditioned	2.59661e-11	4.82046e-10	0.00970039	0.179271	0.811028
INTERVAL	Metabolon	16	ENSG00000275910	AC138932.6	M44630	7	rs3198697	2	rs6498540	6.84728e-59	3.68416e-58	0.041632	0.223265	0.735103
INTERVAL	Metabolon	16	ENSG00000275910	AC138932.6	M44630	7	rs3198697	3	rs2966183	1.23872e-78	6.68693e-78	0.0159994	0.0854702	0.89853
INTERVAL	Metabolon	16	ENSG00000275910	AC138932.6	M52453	0	unconditioned	6	rs4985149	7.26685e-51	2.91714e-24	3.64015e-30	0.000461732	0.999538
INTERVAL	Metabolon	16	ENSG00000275910	AC138932.6	M52453	7	rs3198697	0	unconditioned	3.89805e-10	7.2365e-09	0.00354257	0.0648342	0.931623
INTERVAL	Metabolon	16	ENSG00000275910	AC138932.6	M52453	7	rs3198697	2	rs12928099	1.55053e-17	1.7343e-16	0.0148245	0.164995	0.820181
INTERVAL	Metabolon	16	ENSG00000275910	AC138932.6	M52453	7	rs3198697	6	rs4985149	3.53886e-25	4.92565e-24	0.00017727	0.00146903	0.998354
INTERVAL	Metabolon	16	ENSG00000275910	AC138932.6	M52454	7	rs3198697	0	unconditioned	1.78712e-25	3.31768e-24	0.00561893	0.103421	0.89096
INTERVAL	Metabolon	16	ENSG00000275910	AC138932.6	M52454	7	rs3198697	2	rs4985154	1.79331e-99	1.01109e-98	0.016827	0.0939832	0.88919
INTERVAL	Metabolon	16	ENSG00000275910	AC138932.6	M52454	7	rs3198697	3	rs2966183	6.4677e-148	3.49123e-147	0.0159994	0.0854655	0.898535
INTERVAL	Metabolon	16	ENSG00000275910	AC138932.6	M52629	7	rs3198697	0	unconditioned	3.09346e-40	5.74283e-39	0.00915973	0.169223	0.821617
INTERVAL	Metabolon	16	ENSG00000275910	AC138932.6	M52629	7	rs3198697	5	rs7200543	6.66642e-197	4.3085e-196	0.034771	0.223983	0.741246
INTERVAL	Metabolon	16	ENSG00000276259	AC009118.3	M00590	3	rs59119976	7	rs186302569	6.1854e-23	1.84612e-22	0.0167822	0.0491549	0.934063
INTERVAL	Metabolon	16	ENSG00000288568	AC092720.3	M47687	0	unconditioned	4	rs11117306	1.22801e-53	9.67987e-54	0.0292957	0.0221439	0.94856
INTERVAL	Metabolon	17	ENSG00000008838	MED24	M53010	2	rs3785549	0	unconditioned	1.69939e-27	3.14207e-12	7.66793e-17	0.140917	0.859083
INTERVAL	Metabolon	17	ENSG00000008838	MED24	M53010	2	rs3785549	2	rs2241244	8.24435e-71	6.4688e-56	1.18138e-16	0.0917873	0.908213
INTERVAL	Metabolon	17	ENSG00000073350	LLGL2	M35172	3	rs1671016	11	rs1671028	7.31701e-98	3.072e-97	0.0242793	0.10106	0.87466
INTERVAL	Metabolon	17	ENSG00000091640	SPAG7	M43258	3	rs138130906	2	rs12951677	5.4571e-90	3.8505e-85	3.21527e-06	0.226093	0.773903
INTERVAL	Metabolon	17	ENSG00000091640	SPAG7	M43258	3	rs138130906	3	rs9898431	1.2971e-124	1.18531e-119	1.10397e-07	0.00909739	0.990902
INTERVAL	Metabolon	17	ENSG00000091640	SPAG7	M43258	4	rs80259031	1	rs10445262	9.78883e-264	4.14182e-263	0.00694341	0.0284141	0.964642
INTERVAL	Metabolon	17	ENSG00000091640	SPAG7	M43258	4	rs80259031	5	rs7216683	1.34081e-249	5.67235e-249	0.00513009	0.0207289	0.974141
INTERVAL	Metabolon	17	ENSG00000091640	SPAG7	M43258	4	rs80259031	6	rs7221353	1.35586e-237	5.73634e-237	0.0066836	0.0273108	0.966006
INTERVAL	Metabolon	17	ENSG00000091640	SPAG7	M47718	3	rs138130906	2	rs12951677	1.39521e-83	4.99866e-79	3.7998e-06	0.135272	0.864724
INTERVAL	Metabolon	17	ENSG00000091640	SPAG7	M47718	3	rs138130906	4	rs391548	1.07097e-57	9.64198e-53	1.74803e-07	0.0147524	0.985247
INTERVAL	Metabolon	17	ENSG00000091640	SPAG7	M47718	3	rs138130906	8	rs35415738	1.39152e-60	4.93246e-56	3.67495e-07	0.0120385	0.987961
INTERVAL	Metabolon	17	ENSG00000108306	FBXL20	M30460	0	unconditioned	0	unconditioned	6.03283e-57	4.58881e-20	3.08e-38	0.233511	0.766489
INTERVAL	Metabolon	17	ENSG00000108306	FBXL20	M30460	0	unconditioned	1	rs34257685	1.08115e-59	3.9105e-23	3.91249e-38	0.140655	0.859345
INTERVAL	Metabolon	17	ENSG00000108306	FBXL20	M30460	1	rs10673134	0	unconditioned	1.53372e-48	4.4245e-20	7.83025e-30	0.225113	0.774887
INTERVAL	Metabolon	17	ENSG00000108306	FBXL20	M30460	1	rs10673134	1	rs34257685	2.64218e-51	3.65823e-23	9.56157e-30	0.131516	0.868484
INTERVAL	Metabolon	17	ENSG00000108306	FBXL20	M43249	0	unconditioned	0	unconditioned	4.33246e-45	3.29544e-08	2.56922e-38	0.19462	0.80538
INTERVAL	Metabolon	17	ENSG00000108306	FBXL20	M43249	0	unconditioned	1	rs11658219	1.78071e-52	4.05477e-16	2.09109e-38	0.0466619	0.953338
INTERVAL	Metabolon	17	ENSG00000108306	FBXL20	M43249	1	rs10673134	0	unconditioned	1.17678e-36	3.3948e-08	6.97849e-30	0.200517	0.799483
INTERVAL	Metabolon	17	ENSG00000108306	FBXL20	M43249	1	rs10673134	1	rs11658219	6.02355e-44	4.83003e-16	7.07346e-30	0.0557749	0.944225
INTERVAL	Metabolon	17	ENSG00000108344	PSMD3	M53010	0	unconditioned	0	unconditioned	4.12263e-145	2.2575e-12	1.86021e-134	0.100963	0.899037
INTERVAL	Metabolon	17	ENSG00000108344	PSMD3	M53010	0	unconditioned	2	rs2241244	9.30437e-187	3.1576e-57	1.3333e-132	0.0035283	0.996472
INTERVAL	Metabolon	17	ENSG00000108509	CAMTA2	M47718	0	unconditioned	4	rs391548	2.0431e-200	4.52538e-52	3.33475e-150	0.0729361	0.927064
INTERVAL	Metabolon	17	ENSG00000108509	CAMTA2	M47718	1	rs426475	2	rs12951677	5.32588e-99	1.91639e-79	1.45048e-21	0.0512433	0.948757
INTERVAL	Metabolon	17	ENSG00000108509	CAMTA2	M47718	1	rs426475	4	rs391548	4.31556e-89	1.82869e-52	7.04384e-39	0.0288767	0.971123
INTERVAL	Metabolon	17	ENSG00000108509	CAMTA2	M47718	1	rs426475	5	rs4349206	1.97325e-126	1.39437e-109	3.86704e-20	0.00173432	0.998266
INTERVAL	Metabolon	17	ENSG00000108509	CAMTA2	M47718	1	rs426475	6	rs9895272	6.32507e-59	1.64092e-42	9.42846e-20	0.00144748	0.998553
INTERVAL	Metabolon	17	ENSG00000108509	CAMTA2	M47718	1	rs426475	7	rs9904177	3.74272e-61	9.70978e-45	4.23546e-20	9.89094e-05	0.999901
INTERVAL	Metabolon	17	ENSG00000108509	CAMTA2	M47718	1	rs426475	9	rs17824577	5.61165e-108	1.45584e-91	3.87374e-20	4.9742e-06	0.999995
INTERVAL	Metabolon	17	ENSG00000108509	CAMTA2	M47718	1	rs426475	10	rs79940062	3.20472e-107	8.31404e-91	3.87374e-20	4.9742e-06	0.999995
INTERVAL	Metabolon	17	ENSG00000108509	CAMTA2	M47718	1	rs426475	12	rs562197298	1.77519e-99	4.60538e-83	3.87374e-20	4.9742e-06	0.999995
INTERVAL	Metabolon	17	ENSG00000108509	CAMTA2	M47718	1	rs426475	13	rs2243104	1.66351e-118	4.31566e-102	3.87374e-20	4.9742e-06	0.999995
INTERVAL	Metabolon	17	ENSG00000108509	CAMTA2	M47718	1	rs426475	14	rs117624857	4.69302e-106	1.21751e-89	3.87374e-20	4.9742e-06	0.999995
INTERVAL	Metabolon	17	ENSG00000108518	PFN1	M47718	2	rs238242	5	rs4349206	4.06281e-109	9.53982e-109	0.00796202	0.0177212	0.974317
INTERVAL	Metabolon	17	ENSG00000108518	PFN1	M47718	2	rs238242	6	rs9895272	1.17348e-41	6.15058e-42	0.0174925	0.00819404	0.974313
INTERVAL	Metabolon	17	ENSG00000108518	PFN1	M47718	2	rs238242	7	rs9904177	7.80448e-44	3.32398e-44	0.00883197	0.0027732	0.988395
INTERVAL	Metabolon	17	ENSG00000108518	PFN1	M47718	2	rs238242	9	rs17824577	1.17134e-90	4.98523e-91	0.00808579	0.00245186	0.989462
INTERVAL	Metabolon	17	ENSG00000108518	PFN1	M47718	2	rs238242	10	rs79940062	6.6994e-90	2.85113e-90	0.00808579	0.00245169	0.989463
INTERVAL	Metabolon	17	ENSG00000108518	PFN1	M47718	2	rs238242	11	rs73343381	4.42515e-64	2.24228e-63	0.00779331	0.0385359	0.953671
INTERVAL	Metabolon	17	ENSG00000108518	PFN1	M47718	2	rs238242	12	rs562197298	3.7054e-82	1.57701e-82	0.00808579	0.00245183	0.989462
INTERVAL	Metabolon	17	ENSG00000108518	PFN1	M47718	2	rs238242	13	rs2243104	3.4723e-101	1.47808e-101	0.00808579	0.00245248	0.989462
INTERVAL	Metabolon	17	ENSG00000108518	PFN1	M47718	2	rs238242	14	rs117624857	9.79588e-89	4.16915e-89	0.00808579	0.00245187	0.989462
INTERVAL	Metabolon	17	ENSG00000108528	SLC25A11	M47718	0	unconditioned	7	rs9904177	6.26904e-153	2.21457e-42	7.09493e-112	0.249882	0.750118
INTERVAL	Metabolon	17	ENSG00000108528	SLC25A11	M47718	0	unconditioned	9	rs17824577	9.60457e-200	3.39286e-89	6.63007e-112	0.233444	0.766556
INTERVAL	Metabolon	17	ENSG00000108528	SLC25A11	M47718	0	unconditioned	10	rs79940062	5.49328e-199	1.94053e-88	6.63007e-112	0.233444	0.766556
INTERVAL	Metabolon	17	ENSG00000108528	SLC25A11	M47718	0	unconditioned	11	rs73343381	3.76465e-173	1.32988e-62	6.63007e-112	0.233444	0.766556
INTERVAL	Metabolon	17	ENSG00000108528	SLC25A11	M47718	0	unconditioned	12	rs562197298	3.0383e-191	1.0733e-80	6.63007e-112	0.233444	0.766556
INTERVAL	Metabolon	17	ENSG00000108528	SLC25A11	M47718	0	unconditioned	13	rs2243104	2.84717e-210	1.00578e-99	6.63007e-112	0.233444	0.766556
INTERVAL	Metabolon	17	ENSG00000108528	SLC25A11	M47718	0	unconditioned	14	rs117624857	8.03228e-198	2.83745e-87	6.63007e-112	0.233444	0.766556
INTERVAL	Metabolon	17	ENSG00000108576	SLC6A4	M42574	0	unconditioned	2	rs62070565	7.28117e-163	5.34579e-161	0.00131652	0.0957548	0.902929
INTERVAL	Metabolon	17	ENSG00000108576	SLC6A4	M42574	0	unconditioned	5	rs34075038	1.20946e-155	8.87967e-154	0.0011974	0.0870002	0.911802
INTERVAL	Metabolon	17	ENSG00000108576	SLC6A4	M42574	0	unconditioned	6	rs2020940	2.57826e-233	1.89358e-231	0.00139364	0.101458	0.897148
INTERVAL	Metabolon	17	ENSG00000108576	SLC6A4	M42574	1	rs191723757	2	rs62070565	3.96762e-162	4.21784e-161	0.00717389	0.0753457	0.91748
INTERVAL	Metabolon	17	ENSG00000108576	SLC6A4	M42574	1	rs191723757	5	rs34075038	6.65737e-155	7.07116e-154	0.00659103	0.0690827	0.924326
INTERVAL	Metabolon	17	ENSG00000108576	SLC6A4	M42574	1	rs191723757	6	rs2020940	1.44578e-232	1.53581e-231	0.00781496	0.0821061	0.910079
INTERVAL	Metabolon	17	ENSG00000108576	SLC6A4	M46652	0	unconditioned	2	rs60102615	1.08888e-239	7.99739e-238	0.00175222	0.127823	0.870425
INTERVAL	Metabolon	17	ENSG00000108576	SLC6A4	M46652	1	rs191723757	2	rs60102615	6.01419e-239	6.39981e-238	0.00967798	0.102097	0.888225
INTERVAL	Metabolon	17	ENSG00000108576	SLC6A4	M52974	0	unconditioned	3	rs79223977	6.69362e-215	4.91611e-213	0.00178665	0.130352	0.867861
INTERVAL	Metabolon	17	ENSG00000108576	SLC6A4	M52974	0	unconditioned	4	rs8080064	8.20563e-81	1.6374e-79	0.00166689	0.0322961	0.966037
INTERVAL	Metabolon	17	ENSG00000108576	SLC6A4	M52974	0	unconditioned	5	rs4408593	5.31131e-85	1.05983e-83	0.00165776	0.0321131	0.966229
INTERVAL	Metabolon	17	ENSG00000108576	SLC6A4	M52974	1	rs191723757	3	rs79223977	3.68946e-214	3.91942e-213	0.00984785	0.10373	0.886422
INTERVAL	Metabolon	17	ENSG00000108576	SLC6A4	M52974	1	rs191723757	4	rs8080064	4.50101e-80	1.24657e-79	0.00914335	0.0243563	0.9665
INTERVAL	Metabolon	17	ENSG00000108576	SLC6A4	M52974	1	rs191723757	5	rs4408593	2.91731e-84	8.05505e-84	0.00910545	0.0241746	0.96672
INTERVAL	Metabolon	17	ENSG00000108578	BLMH	M36850	0	unconditioned	2	rs3110095	4.17792e-164	3.00517e-27	3.48715e-140	0.00150981	0.99849
INTERVAL	Metabolon	17	ENSG00000108578	BLMH	M36850	1	rs2321705	2	rs3110095	1.04928e-147	3.00029e-27	8.75794e-124	0.00150574	0.998494
INTERVAL	Metabolon	17	ENSG00000108578	BLMH	M42574	2	rs6505172	2	rs62070565	1.93899e-162	2.00902e-161	0.00354706	0.0357909	0.960662
INTERVAL	Metabolon	17	ENSG00000108578	BLMH	M42574	2	rs6505172	5	rs34075038	3.56088e-155	3.68907e-154	0.00355611	0.0358808	0.960563
INTERVAL	Metabolon	17	ENSG00000108578	BLMH	M42574	2	rs6505172	6	rs2020940	7.53035e-233	7.81755e-232	0.00410859	0.0416987	0.954193
INTERVAL	Metabolon	17	ENSG00000108578	BLMH	M46652	2	rs6505172	2	rs60102615	2.66501e-239	2.76766e-238	0.00419403	0.0426025	0.953204
INTERVAL	Metabolon	17	ENSG00000108578	BLMH	M52974	2	rs6505172	3	rs79223977	1.96018e-214	2.03523e-213	0.00514796	0.0525084	0.942344
INTERVAL	Metabolon	17	ENSG00000108578	BLMH	M52974	2	rs6505172	4	rs8080064	2.11784e-80	1.76394e-79	0.00425553	0.0344827	0.961262
INTERVAL	Metabolon	17	ENSG00000108578	BLMH	M52974	2	rs6505172	5	rs4408593	1.37907e-84	1.14859e-83	0.00425643	0.0344893	0.961254
INTERVAL	Metabolon	17	ENSG00000108846	ABCC3	M46486	0	unconditioned	0	unconditioned	0	1.82761e-08	0	0.00396854	0.996031
INTERVAL	Metabolon	17	ENSG00000108846	ABCC3	M46486	0	unconditioned	1	rs11658264	0	5.50686e-21	0	2.75058e-05	0.999972
INTERVAL	Metabolon	17	ENSG00000108846	ABCC3	M46486	1	rs4148415	0	unconditioned	0	1.82761e-08	0	0.00396854	0.996031
INTERVAL	Metabolon	17	ENSG00000108846	ABCC3	M46486	1	rs4148415	1	rs11658264	0	5.50686e-21	0	2.75058e-05	0.999972
INTERVAL	Metabolon	17	ENSG00000108846	ABCC3	M46681	0	unconditioned	0	unconditioned	0	5.75938e-12	0	0.0133184	0.986682
INTERVAL	Metabolon	17	ENSG00000108846	ABCC3	M46681	1	rs4148415	0	unconditioned	0	5.75938e-12	0	0.0133184	0.986682
INTERVAL	Metabolon	17	ENSG00000108846	ABCC3	M52983	0	unconditioned	0	unconditioned	0	2.78659e-15	0	0.00895627	0.991044
INTERVAL	Metabolon	17	ENSG00000108846	ABCC3	M52983	0	unconditioned	6	rs35039709	0	1.35863e-29	0	4.3924e-12	1
INTERVAL	Metabolon	17	ENSG00000108846	ABCC3	M52983	0	unconditioned	8	rs11658264	0	5.42862e-12	0	5.37476e-08	1
INTERVAL	Metabolon	17	ENSG00000108846	ABCC3	M52983	1	rs4148415	0	unconditioned	0	2.78659e-15	0	0.00895627	0.991044
INTERVAL	Metabolon	17	ENSG00000108846	ABCC3	M52983	1	rs4148415	2	rs4793665	0	0.0512046	0	0.236308	0.712487
INTERVAL	Metabolon	17	ENSG00000108846	ABCC3	M52983	1	rs4148415	6	rs35039709	0	1.35863e-29	0	4.3924e-12	1
INTERVAL	Metabolon	17	ENSG00000108846	ABCC3	M52983	1	rs4148415	8	rs11658264	0	5.42862e-12	0	5.37476e-08	1
INTERVAL	Metabolon	17	ENSG00000108846	ABCC3	M52983	2	rs4793665	0	unconditioned	4.13371e-55	1.63096e-09	2.75569e-47	0.107834	0.892166
INTERVAL	Metabolon	17	ENSG00000108846	ABCC3	M52983	2	rs4793665	2	rs4793665	3.35666e-84	1.22692e-38	2.73586e-49	1.25621e-09	1
INTERVAL	Metabolon	17	ENSG00000108846	ABCC3	M52983	2	rs4793665	4	rs9303560	1.67528e-83	4.86415e-39	3.44635e-48	6.40041e-07	0.999999
INTERVAL	Metabolon	17	ENSG00000109047	RCVRN	M02132	2	rs62064479	1	rs8077037	3.75104e-35	1.14385e-30	5.34181e-06	0.162056	0.837939
INTERVAL	Metabolon	17	ENSG00000109047	RCVRN	M02132	2	rs62064479	2	rs7207209	1.2732e-31	3.63309e-27	2.31022e-06	0.0649873	0.93501
INTERVAL	Metabolon	17	ENSG00000109062	SLC9A3R1	M35172	0	unconditioned	11	rs878906	1.47304e-263	2.46813e-41	1.13219e-224	0.0179882	0.982012
INTERVAL	Metabolon	17	ENSG00000109062	SLC9A3R1	M35172	0	unconditioned	12	rs2305214	1.53369e-208	1.41648e-32	1.42506e-177	0.130745	0.869255
INTERVAL	Metabolon	17	ENSG00000109062	SLC9A3R1	M35172	1	rs880827	11	rs878906	6.02036e-231	3.04488e-41	4.62731e-192	0.0224257	0.977574
INTERVAL	Metabolon	17	ENSG00000109062	SLC9A3R1	M35172	1	rs880827	12	rs2305214	2.33387e-186	1.41648e-32	2.16856e-155	0.130745	0.869255
INTERVAL	Metabolon	17	ENSG00000109063	MYH3	M52636	0	unconditioned	0	unconditioned	6.88775e-50	7.6733e-18	6.78031e-34	0.0746107	0.925389
INTERVAL	Metabolon	17	ENSG00000109063	MYH3	M52636	0	unconditioned	1	rs10561892	7.37063e-102	6.34801e-71	3.59705e-34	0.00210009	0.9979
INTERVAL	Metabolon	17	ENSG00000109063	MYH3	M52636	0	unconditioned	2	rs202306	9.96314e-98	8.07259e-71	2.02234e-30	0.000639235	0.999361
INTERVAL	Metabolon	17	ENSG00000109063	MYH3	M52636	2	rs453318	0	unconditioned	2.81066e-54	7.70613e-18	2.76681e-38	0.0749342	0.925066
INTERVAL	Metabolon	17	ENSG00000109063	MYH3	M52636	2	rs453318	1	rs10561892	3.63474e-106	5.59002e-71	1.77384e-38	0.0017298	0.99827
INTERVAL	Metabolon	17	ENSG00000109063	MYH3	M52636	2	rs453318	2	rs202306	2.74563e-102	5.8283e-71	5.57314e-35	0.000183227	0.999817
INTERVAL	Metabolon	17	ENSG00000125447	GGA3	M33441	0	unconditioned	0	unconditioned	3.24121e-12	6.28369e-09	9.90241e-06	0.0182159	0.981774
INTERVAL	Metabolon	17	ENSG00000125447	GGA3	M33441	1	rs3744230	0	unconditioned	2.56359e-12	6.55219e-09	7.83217e-06	0.019037	0.980955
INTERVAL	Metabolon	17	ENSG00000125449	ARMC7	M35172	2	rs62084977	3	rs12943414	3.08764e-39	3.83966e-37	0.00112582	0.139143	0.859731
INTERVAL	Metabolon	17	ENSG00000125449	ARMC7	M35172	2	rs62084977	7	rs62084977	3.1278e-41	1.97952e-37	1.64554e-07	4.14726e-05	0.999958
INTERVAL	Metabolon	17	ENSG00000125457	MIF4GD	M33441	0	unconditioned	0	unconditioned	3.8619e-241	4.15242e-09	1.17987e-234	0.011698	0.988302
INTERVAL	Metabolon	17	ENSG00000125686	MED1	M30460	0	unconditioned	1	rs34257685	3.98244e-96	2.82251e-23	1.44074e-74	0.101212	0.898788
INTERVAL	Metabolon	17	ENSG00000125686	MED1	M30460	1	rs12945015	0	unconditioned	2.2274e-79	4.72303e-20	1.13718e-60	0.24037	0.75963
INTERVAL	Metabolon	17	ENSG00000125686	MED1	M30460	1	rs12945015	1	rs34257685	4.11987e-82	2.60431e-23	1.49045e-60	0.0933099	0.90669
INTERVAL	Metabolon	17	ENSG00000125686	MED1	M43249	0	unconditioned	1	rs11658219	4.6498e-88	2.62734e-16	5.45999e-74	0.0298811	0.970119
INTERVAL	Metabolon	17	ENSG00000125686	MED1	M43249	1	rs12945015	0	unconditioned	1.67374e-67	3.54903e-08	9.92556e-61	0.209673	0.790327
INTERVAL	Metabolon	17	ENSG00000125686	MED1	M43249	1	rs12945015	1	rs11658219	3.7605e-74	2.68638e-16	4.41573e-60	0.0305751	0.969425
INTERVAL	Metabolon	17	ENSG00000129204	USP6	M43258	8	rs3885779	2	rs12951677	2.11648e-86	2.39185e-86	0.0124701	0.0131181	0.974412
INTERVAL	Metabolon	17	ENSG00000129204	USP6	M47718	8	rs3885779	2	rs12951677	4.59684e-80	3.40857e-80	0.0125193	0.00830395	0.979177
INTERVAL	Metabolon	17	ENSG00000129204	USP6	M47718	8	rs3885779	4	rs391548	2.92845e-52	2.07685e-52	0.0478319	0.0330031	0.919165
INTERVAL	Metabolon	17	ENSG00000129204	USP6	M47718	8	rs3885779	8	rs35415738	2.30335e-55	1.03082e-55	0.0609097	0.0263463	0.912744
INTERVAL	Metabolon	17	ENSG00000129226	CD68	M36752	0	unconditioned	6	rs4968200	3.62878e-238	4.68281e-238	0.0200659	0.0249393	0.954995
INTERVAL	Metabolon	17	ENSG00000129226	CD68	M36752	1	rs858521	6	rs4968200	1.50148e-237	2.35455e-237	0.0830268	0.129411	0.787562
INTERVAL	Metabolon	17	ENSG00000129244	ATP1B2	M36752	3	rs9913778	0	unconditioned	4.28412e-123	3.41955e-123	0.0229507	0.0173594	0.95969
INTERVAL	Metabolon	17	ENSG00000129244	ATP1B2	M36752	3	rs9913778	2	rs13894	5.07636e-191	1.99882e-191	0.035924	0.0131942	0.950882
INTERVAL	Metabolon	17	ENSG00000129250	KIF1C	M43258	3	rs8070700	2	rs12951677	2.51686e-86	3.30875e-85	0.0148291	0.194157	0.791014
INTERVAL	Metabolon	17	ENSG00000129250	KIF1C	M47718	3	rs8070700	8	rs35415738	1.95655e-58	1.10038e-55	5.16717e-05	0.0280887	0.97186
INTERVAL	Metabolon	17	ENSG00000129255	MPDU1	M36752	2	rs12150660	1	rs1017163	7.60002e-247	1.88199e-245	0.000377078	0.00834631	0.991277
INTERVAL	Metabolon	17	ENSG00000133028	SCO1	M52636	0	unconditioned	0	unconditioned	2.72581e-18	9.45352e-18	0.026833	0.0921796	0.880987
INTERVAL	Metabolon	17	ENSG00000133028	SCO1	M52636	0	unconditioned	1	rs10561892	4.80999e-70	5.23928e-70	0.0234407	0.0245808	0.951979
INTERVAL	Metabolon	17	ENSG00000141503	MINK1	M47718	12	rs238231	4	rs391548	2.58142e-53	2.09718e-52	0.00421636	0.0332919	0.962492
INTERVAL	Metabolon	17	ENSG00000141503	MINK1	M47718	12	rs238231	5	rs4349206	1.68274e-110	9.83324e-110	0.000329772	0.000928311	0.998742
INTERVAL	Metabolon	17	ENSG00000141503	MINK1	M47718	12	rs238231	6	rs9895272	5.36846e-43	3.12586e-42	0.00080059	0.00366602	0.995533
INTERVAL	Metabolon	17	ENSG00000141503	MINK1	M47718	12	rs238231	7	rs9904177	3.18245e-45	1.85137e-44	0.000360466	0.00109845	0.998541
INTERVAL	Metabolon	17	ENSG00000141503	MINK1	M47718	12	rs238231	9	rs17824577	4.77005e-92	2.76737e-91	0.000329777	0.000914465	0.998756
INTERVAL	Metabolon	17	ENSG00000141503	MINK1	M47718	12	rs238231	10	rs79940062	2.72822e-91	1.58279e-90	0.000329777	0.000914465	0.998756
INTERVAL	Metabolon	17	ENSG00000141503	MINK1	M47718	12	rs238231	11	rs73343381	1.86977e-65	1.19255e-64	0.000329714	0.00110437	0.998566
INTERVAL	Metabolon	17	ENSG00000141503	MINK1	M47718	12	rs238231	12	rs562197298	1.50906e-83	8.75482e-83	0.000329777	0.000914444	0.998756
INTERVAL	Metabolon	17	ENSG00000141503	MINK1	M47718	12	rs238231	13	rs2243104	1.41391e-102	8.20273e-102	0.000329777	0.000914429	0.998756
INTERVAL	Metabolon	17	ENSG00000141503	MINK1	M47718	12	rs238231	14	rs117624857	3.98925e-90	2.31436e-89	0.000329777	0.000914444	0.998756
INTERVAL	Metabolon	17	ENSG00000141503	MINK1	M52434	7	rs147009551	4	rs8069974	3.17496e-46	3.10457e-41	1.03813e-08	1.51338e-05	0.999985
INTERVAL	Metabolon	17	ENSG00000141503	MINK1	M52434	7	rs147009551	7	rs34460487	5.36236e-47	5.24348e-42	1.03813e-08	1.51275e-05	0.999985
INTERVAL	Metabolon	17	ENSG00000141504	SAT2	M36752	1	rs858520	1	rs1017163	1.77725e-229	5.23295e-196	4.25092e-37	0.000251897	0.999748
INTERVAL	Metabolon	17	ENSG00000141504	SAT2	M36752	2	rs12150660	1	rs1017163	6.57638e-251	4.06672e-246	3.29821e-08	0.0010406	0.998959
INTERVAL	Metabolon	17	ENSG00000141526	SLC16A3	M15716	2	rs1140616	1	rs11658340	6.2895e-44	7.20978e-40	5.76026e-06	0.065096	0.934898
INTERVAL	Metabolon	17	ENSG00000142494	SLC47A1	M20675	5	rs9913823	2	rs9892500	2.21806e-16	3.11476e-15	0.000237783	0.0023417	0.997421
INTERVAL	Metabolon	17	ENSG00000142494	SLC47A1	M20675	5	rs9913823	3	rs8075055	4.89024e-14	4.70589e-12	0.000220344	0.0202241	0.979556
INTERVAL	Metabolon	17	ENSG00000142494	SLC47A1	M20675	5	rs9913823	6	rs7208220	6.04585e-09	1.17833e-08	0.00452244	0.00782655	0.987651
INTERVAL	Metabolon	17	ENSG00000142494	SLC47A1	M20675	5	rs9913823	7	rs73308408	6.88467e-09	1.34194e-08	0.00104636	0.00104162	0.997912
INTERVAL	Metabolon	17	ENSG00000142494	SLC47A1	M46624	4	rs2018675	2	rs894680	5.46908e-14	6.3579e-13	0.000955222	0.0101157	0.988929
INTERVAL	Metabolon	17	ENSG00000142494	SLC47A1	M47718	4	rs2018675	0	unconditioned	1.67797e-13	1.03686e-11	0.00167857	0.102827	0.895494
INTERVAL	Metabolon	17	ENSG00000154945	ANKRD40	M46486	2	rs11652511	4	rs75606442	2.17724e-37	4.38934e-12	1.0696e-28	0.00115748	0.998843
INTERVAL	Metabolon	17	ENSG00000154945	ANKRD40	M46681	0	unconditioned	2	rs8078542	1.09207e-108	6.24584e-27	2.87227e-85	0.000643369	0.999357
INTERVAL	Metabolon	17	ENSG00000154945	ANKRD40	M46681	1	rs3744519	2	rs8078542	7.42935e-85	6.24584e-27	1.954e-61	0.00064337	0.999357
INTERVAL	Metabolon	17	ENSG00000154945	ANKRD40	M46681	2	rs11652511	3	rs11658264	2.6447e-56	5.33175e-31	9.8296e-29	0.000982644	0.999017
INTERVAL	Metabolon	17	ENSG00000154945	ANKRD40	M46681	2	rs11652511	5	rs79076201	2.71592e-59	5.47534e-34	1.00367e-28	0.00102445	0.998976
INTERVAL	Metabolon	17	ENSG00000161405	IKZF3	M30460	0	unconditioned	5	rs907091	4.39667e-227	7.3601e-15	2.68719e-214	0.0440281	0.955972
INTERVAL	Metabolon	17	ENSG00000161533	ACOX1	M01563	1	rs56188825	0	unconditioned	1.21701e-97	2.98806e-08	7.49039e-92	0.0174082	0.982592
INTERVAL	Metabolon	17	ENSG00000161533	ACOX1	M46701	1	rs56188825	0	unconditioned	1.76247e-101	4.3273e-12	7.86725e-92	0.0183344	0.981666
INTERVAL	Metabolon	17	ENSG00000161533	ACOX1	M46707	1	rs56188825	0	unconditioned	4.12351e-97	1.01242e-07	1.68683e-91	0.0404562	0.959544
INTERVAL	Metabolon	17	ENSG00000161533	ACOX1	M52988	1	rs56188825	0	unconditioned	6.8152e-115	1.6733e-25	1.20543e-91	0.0286249	0.971375
INTERVAL	Metabolon	17	ENSG00000161955	TNFSF13	M36752	5	rs73242239	1	rs1017163	8.34082e-246	9.66131e-246	0.00413834	0.00380144	0.99206
INTERVAL	Metabolon	17	ENSG00000167861	HID1	M35172	2	rs12937320	8	rs62088544	2.73636e-189	5.59008e-189	0.0118652	0.0232744	0.96486
INTERVAL	Metabolon	17	ENSG00000167914	GSDMA	M53010	3	rs4580194	0	unconditioned	1.3056e-14	2.72028e-12	0.000589111	0.121866	0.877544
INTERVAL	Metabolon	17	ENSG00000167914	GSDMA	M53010	3	rs4580194	1	rs11327630	1.49524e-52	2.59605e-50	0.000334988	0.0572186	0.942446
INTERVAL	Metabolon	17	ENSG00000169710	FASN	M15716	0	unconditioned	2	rs7218075	0	1.08454e-40	0	0.0126271	0.987373
INTERVAL	Metabolon	17	ENSG00000169710	FASN	M15716	1	rs9908277	2	rs7218075	8.07338e-125	7.18247e-41	1.01346e-86	0.0080243	0.991976
INTERVAL	Metabolon	17	ENSG00000170222	ADPRM	M52636	0	unconditioned	0	unconditioned	1.66453e-54	9.56479e-18	1.63857e-38	0.0932492	0.906751
INTERVAL	Metabolon	17	ENSG00000170222	ADPRM	M52636	0	unconditioned	1	rs10561892	5.41994e-106	4.18081e-70	2.64132e-38	0.0193939	0.980606
INTERVAL	Metabolon	17	ENSG00000170222	ADPRM	M52636	0	unconditioned	2	rs202306	3.50537e-100	6.01865e-71	7.11529e-33	0.000221903	0.999778
INTERVAL	Metabolon	17	ENSG00000172794	RAB37	M35172	2	rs3178300	3	rs12943414	1.84228e-47	1.59179e-46	0.00275095	0.0227947	0.974454
INTERVAL	Metabolon	17	ENSG00000172794	RAB37	M35172	2	rs3178300	7	rs62084977	1.36043e-45	1.17545e-44	0.00272347	0.0225569	0.97472
INTERVAL	Metabolon	17	ENSG00000172794	RAB37	M35172	2	rs3178300	15	rs2016126	9.71086e-83	8.39059e-82	0.00282179	0.0234077	0.97377
INTERVAL	Metabolon	17	ENSG00000172794	RAB37	M35172	2	rs3178300	19	rs34986164	4.07721e-78	3.52728e-77	0.00357231	0.0299383	0.966489
INTERVAL	Metabolon	17	ENSG00000172794	RAB37	M35172	2	rs3178300	21	rs35163812	3.1421e-46	2.71488e-45	0.0220959	0.190128	0.787776
INTERVAL	Metabolon	17	ENSG00000172794	RAB37	M35172	2	rs3178300	22	rs11869277	1.14887e-45	9.92664e-45	0.00332849	0.0277903	0.968881
INTERVAL	Metabolon	17	ENSG00000172794	RAB37	M35172	2	rs3178300	23	rs3178300	2.4366e-50	5.05986e-49	0.00261608	0.0533816	0.944002
INTERVAL	Metabolon	17	ENSG00000172794	RAB37	M35172	2	rs3178300	24	rs145359894	4.73475e-44	4.09099e-43	0.00303493	0.0252511	0.971714
INTERVAL	Metabolon	17	ENSG00000172794	RAB37	M35172	2	rs3178300	25	rs7214794	2.926e-45	2.52819e-44	0.0027625	0.0228949	0.974343
INTERVAL	Metabolon	17	ENSG00000172794	RAB37	M35172	2	rs3178300	26	rs80155227	4.69173e-44	4.05379e-43	0.00288135	0.0239225	0.973196
INTERVAL	Metabolon	17	ENSG00000172794	RAB37	M35172	2	rs3178300	27	rs2385069	1.70886e-43	1.47651e-42	0.00323627	0.0269926	0.969771
INTERVAL	Metabolon	17	ENSG00000172794	RAB37	M35172	2	rs3178300	28	rs115525268	1.10738e-42	9.56897e-42	0.000675101	0.00483911	0.994486
INTERVAL	Metabolon	17	ENSG00000172794	RAB37	M35172	2	rs3178300	29	rs12603894	1.57254e-47	1.35872e-46	0.00271038	0.0224436	0.974846
INTERVAL	Metabolon	17	ENSG00000172794	RAB37	M35172	2	rs3178300	30	rs8081286	5.8756e-44	5.07674e-43	0.0028512	0.0236619	0.973487
INTERVAL	Metabolon	17	ENSG00000173762	CD7	M01303	3	rs7502052	1	rs12450154	4.19957e-68	9.8825e-69	0.0863088	0.0194161	0.894275
INTERVAL	Metabolon	17	ENSG00000173991	TCAP	M30460	0	unconditioned	5	rs907091	4.08921e-16	2.94039e-14	0.00249936	0.178901	0.8186
INTERVAL	Metabolon	17	ENSG00000176155	CCDC57	M01303	0	unconditioned	2	rs12453976	2.90055e-101	2.00426e-52	5.13962e-51	0.034549	0.965451
INTERVAL	Metabolon	17	ENSG00000176155	CCDC57	M01303	1	rs11871851	2	rs12453976	2.00386e-94	2.1782e-52	3.55073e-44	0.0376342	0.962366
INTERVAL	Metabolon	17	ENSG00000176155	CCDC57	M15716	0	unconditioned	1	rs11658340	8.41111e-92	1.95622e-39	7.70334e-54	0.178339	0.821661
INTERVAL	Metabolon	17	ENSG00000176155	CCDC57	M15716	1	rs11871851	1	rs11658340	9.52131e-85	1.15571e-39	8.72012e-47	0.104951	0.895049
INTERVAL	Metabolon	17	ENSG00000176155	CCDC57	M32197	0	unconditioned	1	rs34208431	6.9123e-168	1.3049e-120	3.99967e-49	0.0745803	0.92542
INTERVAL	Metabolon	17	ENSG00000176155	CCDC57	M33939	0	unconditioned	1	rs8064935	3.22525e-83	7.75289e-34	3.04756e-51	0.0723298	0.92767
INTERVAL	Metabolon	17	ENSG00000176155	CCDC57	M33939	1	rs11871851	1	rs8064935	1.64599e-76	6.13798e-34	1.5553e-44	0.0570552	0.942945
INTERVAL	Metabolon	17	ENSG00000176994	SMCR8	M52769	0	unconditioned	0	unconditioned	1.94107e-98	2.40821e-13	8.89388e-87	0.109452	0.890548
INTERVAL	Metabolon	17	ENSG00000176994	SMCR8	M52769	0	unconditioned	1	rs7219628	6.98961e-132	1.64613e-49	3.24158e-85	0.00664091	0.993359
INTERVAL	Metabolon	17	ENSG00000176994	SMCR8	M52769	1	rs12937300	0	unconditioned	2.08373e-93	2.27623e-13	9.54751e-82	0.103399	0.896601
INTERVAL	Metabolon	17	ENSG00000176994	SMCR8	M52769	3	rs8073885	5	rs79495575	5.18198e-107	9.19405e-103	8.78817e-06	0.155078	0.844913
INTERVAL	Metabolon	17	ENSG00000177302	TOP3A	M52769	0	unconditioned	1	rs7219628	6.61739e-294	3.9845e-49	3.06896e-247	0.0174965	0.982504
INTERVAL	Metabolon	17	ENSG00000177303	CASKIN2	M35172	2	rs115438731	2	rs12451123	3.65408e-104	9.42749e-104	0.0394788	0.100996	0.859526
INTERVAL	Metabolon	17	ENSG00000177303	CASKIN2	M35172	2	rs115438731	9	rs72859224	5.55647e-131	2.9066e-130	0.0314795	0.163865	0.804655
INTERVAL	Metabolon	17	ENSG00000177427	MIEF2	M52769	0	unconditioned	0	unconditioned	1.92406e-34	2.87402e-13	8.81594e-23	0.130816	0.869184
INTERVAL	Metabolon	17	ENSG00000177427	MIEF2	M52769	0	unconditioned	2	rs9898631	2.90008e-75	1.91012e-54	1.4336e-22	0.0935169	0.906483
INTERVAL	Metabolon	17	ENSG00000177427	MIEF2	M52769	1	rs3783	0	unconditioned	3.5663e-34	2.7547e-13	1.63406e-22	0.125344	0.874656
INTERVAL	Metabolon	17	ENSG00000177427	MIEF2	M52769	1	rs3783	2	rs9898631	5.30214e-75	1.85653e-54	2.62102e-22	0.090865	0.909135
INTERVAL	Metabolon	17	ENSG00000177731	FLII	M52769	0	unconditioned	0	unconditioned	3.23487e-34	3.31967e-13	1.4822e-22	0.151256	0.848744
INTERVAL	Metabolon	17	ENSG00000177731	FLII	M52769	0	unconditioned	2	rs9898631	6.38849e-75	3.58731e-54	3.15777e-22	0.176494	0.823506
INTERVAL	Metabolon	17	ENSG00000177731	FLII	M52769	1	rs58215032	0	unconditioned	5.69576e-25	2.54518e-13	2.60976e-13	0.115734	0.884266
INTERVAL	Metabolon	17	ENSG00000177731	FLII	M52769	1	rs58215032	2	rs9898631	6.87736e-66	1.77218e-54	3.39941e-13	0.086684	0.913316
INTERVAL	Metabolon	17	ENSG00000178921	PFAS	M01494	0	unconditioned	0	unconditioned	7.3616e-29	1.97837e-08	2.23631e-23	0.00501492	0.994985
INTERVAL	Metabolon	17	ENSG00000178921	PFAS	M01494	0	unconditioned	2	rs6503094	4.16587e-69	6.4152e-49	1.81617e-23	0.00179859	0.998201
INTERVAL	Metabolon	17	ENSG00000178921	PFAS	M01494	1	rs9891699	0	unconditioned	9.54755e-35	1.38996e-08	2.90035e-29	0.00322566	0.996774
INTERVAL	Metabolon	17	ENSG00000178921	PFAS	M01494	1	rs9891699	2	rs6503094	7.71705e-75	4.49597e-49	3.36435e-29	0.000961042	0.999039
INTERVAL	Metabolon	17	ENSG00000178977	LINC00324	M01494	2	rs4792687	1	rs4792687	6.89313e-69	3.35435e-27	2.08358e-45	1.39302e-05	0.999986
INTERVAL	Metabolon	17	ENSG00000179029	TMEM107	M01494	2	rs11655582	4	rs1476162	5.49695e-51	5.38205e-45	3.86068e-08	0.0368367	0.963163
INTERVAL	Metabolon	17	ENSG00000179094	PER1	M01494	2	rs2585405	4	rs1476162	2.74427e-45	1.33581e-44	0.0192739	0.09293	0.887796
INTERVAL	Metabolon	17	ENSG00000182173	TSEN54	M35172	5	rs11653024	5	rs2017625	1.72549e-122	5.77276e-123	0.0675902	0.0217021	0.910708
INTERVAL	Metabolon	17	ENSG00000182473	EXOC7	M35172	2	rs2666013	19	rs2666010	1.19894e-24	1.01296e-22	0.000642765	0.0533598	0.945997
INTERVAL	Metabolon	17	ENSG00000182853	VMO1	M52434	2	rs34460487	0	unconditioned	3.42694e-20	2.56402e-09	8.95672e-14	0.00570709	0.994293
INTERVAL	Metabolon	17	ENSG00000182853	VMO1	M52434	3	rs11655619	4	rs8069974	1.35175e-45	5.10222e-41	4.41841e-08	0.000668404	0.999332
INTERVAL	Metabolon	17	ENSG00000182853	VMO1	M52434	3	rs11655619	7	rs34460487	2.28306e-46	8.61745e-42	4.41838e-08	0.000668394	0.999332
INTERVAL	Metabolon	17	ENSG00000186594	MIR22HG	M47225	0	unconditioned	3	rs2277695	1.14332e-65	2.14625e-56	8.98589e-11	0.167852	0.832148
INTERVAL	Metabolon	17	ENSG00000187824	TMEM220	M52636	0	unconditioned	0	unconditioned	3.88305e-196	2.2758e-17	3.82248e-180	0.223254	0.776746
INTERVAL	Metabolon	17	ENSG00000187824	TMEM220	M52636	0	unconditioned	2	rs202306	6.52392e-248	4.9274e-71	1.32424e-180	1.76255e-07	1
INTERVAL	Metabolon	17	ENSG00000187824	TMEM220	M52636	1	rs202309	0	unconditioned	1.34485e-100	2.06363e-17	1.32387e-84	0.202346	0.797654
INTERVAL	Metabolon	17	ENSG00000187824	TMEM220	M52636	1	rs202309	2	rs202306	4.53208e-153	4.92741e-71	9.19934e-86	1.78035e-07	1
INTERVAL	Metabolon	17	ENSG00000188522	FAM83G	M20675	5	rs112360641	4	rs76921635	1.6869e-35	3.17528e-34	0.0124957	0.234456	0.753048
INTERVAL	Metabolon	17	ENSG00000188612	SUMO2	M33441	2	rs4789167	0	unconditioned	1.50836e-08	2.57705e-08	0.0460829	0.0778568	0.87606
INTERVAL	Metabolon	17	ENSG00000196388	INCA1	M43258	0	unconditioned	2	rs12951677	1.26229e-92	4.71641e-87	7.43731e-09	0.00178064	0.998219
INTERVAL	Metabolon	17	ENSG00000196388	INCA1	M47718	0	unconditioned	2	rs12951677	2.67366e-86	2.89625e-79	7.28161e-09	0.0779563	0.922044
INTERVAL	Metabolon	17	ENSG00000196388	INCA1	M47718	0	unconditioned	8	rs35415738	1.79432e-63	1.91525e-56	4.73873e-10	0.00406216	0.995938
INTERVAL	Metabolon	17	ENSG00000196544	BORCS6	M01494	4	rs9891267	0	unconditioned	3.18452e-11	2.42845e-08	9.67393e-06	0.00638354	0.993607
INTERVAL	Metabolon	17	ENSG00000196544	BORCS6	M01494	4	rs9891267	2	rs6503094	4.52717e-51	2.59674e-48	1.97368e-05	0.0103312	0.989649
INTERVAL	Metabolon	17	ENSG00000196712	NF1	M36850	3	rs57299835	2	rs3110095	8.42941e-26	1.38513e-25	0.0703837	0.114841	0.814775
INTERVAL	Metabolon	17	ENSG00000204316	MRPL38	M52504	0	unconditioned	0	unconditioned	6.34082e-69	9.30241e-34	1.78443e-37	0.025204	0.974796
INTERVAL	Metabolon	17	ENSG00000204316	MRPL38	M52504	0	unconditioned	4	rs8068749	2.11131e-73	1.75127e-38	1.98951e-36	0.164189	0.835811
INTERVAL	Metabolon	17	ENSG00000204316	MRPL38	M52504	1	rs9895947	0	unconditioned	1.58033e-64	8.42088e-34	4.44736e-33	0.0227207	0.977279
INTERVAL	Metabolon	17	ENSG00000204316	MRPL38	M52504	1	rs9895947	4	rs8068749	4.03721e-69	1.17078e-38	3.80431e-32	0.109433	0.890567
INTERVAL	Metabolon	17	ENSG00000220205	VAMP2	M01494	3	rs6503090	4	rs1476162	2.89114e-47	2.86036e-45	0.000203054	0.0191085	0.980688
INTERVAL	Metabolon	17	ENSG00000227495	KIF1C-AS1	M43258	2	rs143257682	0	unconditioned	2.48547e-26	1.51708e-22	6.20121e-06	0.0368877	0.963106
INTERVAL	Metabolon	17	ENSG00000227495	KIF1C-AS1	M47718	2	rs143257682	0	unconditioned	1.90056e-29	1.16006e-25	1.64622e-05	0.0995814	0.900402
INTERVAL	Metabolon	17	ENSG00000227495	KIF1C-AS1	M47718	2	rs143257682	1	rs12603055	8.9556e-141	2.06084e-137	7.19003e-06	0.0155611	0.984432
INTERVAL	Metabolon	17	ENSG00000227495	KIF1C-AS1	M47718	2	rs143257682	3	rs377623	4.67609e-98	1.07605e-94	1.70876e-06	0.00293511	0.997063
INTERVAL	Metabolon	17	ENSG00000233223	AC016876.2	M36752	2	rs111516403	3	rs2908809	2.93879e-248	2.11816e-225	1.98804e-24	0.142433	0.857567
INTERVAL	Metabolon	17	ENSG00000239697	TNFSF12	M36752	2	rs9892297	6	rs4968200	2.57294e-244	4.33279e-237	1.43024e-08	0.24009	0.75991
INTERVAL	Metabolon	17	ENSG00000248871	TNFSF12-TNFSF13	M36752	3	rs62059800	6	rs4968200	8.50013e-240	1.02648e-238	0.000472502	0.00471116	0.994816
INTERVAL	Metabolon	17	ENSG00000260563	AC132872.1	M01303	2	rs11653797	1	rs12450154	2.55094e-70	1.94543e-68	0.000524317	0.0390258	0.96045
INTERVAL	Metabolon	17	ENSG00000262429	AC004771.3	M47718	0	unconditioned	3	rs377623	2.48888e-93	1.89532e-93	0.0908664	0.0683554	0.840778
INTERVAL	Metabolon	17	ENSG00000263400	TMEM220-AS1	M52636	0	unconditioned	0	unconditioned	7.41613e-28	9.42122e-18	7.30045e-12	0.0918344	0.908166
INTERVAL	Metabolon	17	ENSG00000263400	TMEM220-AS1	M52636	0	unconditioned	1	rs10561892	3.31528e-79	2.79817e-69	1.61592e-11	0.135523	0.864477
INTERVAL	Metabolon	17	ENSG00000263400	TMEM220-AS1	M52636	0	unconditioned	2	rs202306	5.78667e-76	4.43549e-70	1.17459e-08	0.00801128	0.991989
INTERVAL	Metabolon	17	ENSG00000266036	AC016888.1	M35172	0	unconditioned	12	rs2305214	1.25378e-58	1.41523e-32	1.16498e-27	0.130629	0.869371
INTERVAL	Metabolon	17	ENSG00000266302	AC098850.3	M52612	5	rs150028451	4	rs4646396	1.37107e-82	5.28246e-81	0.00252588	0.0964157	0.901058
INTERVAL	Metabolon	17	ENSG00000266302	AC098850.3	M52697	5	rs150028451	3	rs55964214	9.25156e-124	3.56454e-122	0.0053835	0.206633	0.787983
INTERVAL	Metabolon	17	ENSG00000273018	FAM106A	M52769	3	rs55844190	5	rs79495575	3.50018e-106	4.52546e-103	5.94232e-05	0.0759056	0.924035
INTERVAL	Metabolon	17	ENSG00000277957	SENP3-EIF4A1	M36752	2	rs8065089	4	rs34416693	0	0	0.0667609	0.0212908	0.911948
INTERVAL	Metabolon	17	ENSG00000277957	SENP3-EIF4A1	M36752	2	rs8065089	5	rs4151122	0	0	0.0667639	0.021248	0.911988
INTERVAL	Metabolon	17	ENSG00000277957	SENP3-EIF4A1	M36752	2	rs8065089	7	rs56074046	0	0	0.0667636	0.021252	0.911984
INTERVAL	Metabolon	17	ENSG00000277957	SENP3-EIF4A1	M36752	2	rs8065089	8	rs858519	3.69397e-315	1.23317e-315	0.0667553	0.0213733	0.911871
INTERVAL	Metabolon	17	ENSG00000277957	SENP3-EIF4A1	M36752	2	rs8065089	9	rs79693490	2.54605e-244	8.48218e-245	0.0667584	0.0213287	0.911913
INTERVAL	Metabolon	17	ENSG00000277957	SENP3-EIF4A1	M36752	2	rs8065089	10	rs72842824	1.04756e-313	3.47809e-314	0.0667634	0.0212546	0.911982
INTERVAL	Metabolon	17	ENSG00000277957	SENP3-EIF4A1	M36752	2	rs8065089	11	rs9900162	0	0	0.0667624	0.021269	0.911969
INTERVAL	Metabolon	17	ENSG00000277957	SENP3-EIF4A1	M36752	2	rs8065089	12	rs17881850	0	0	0.0667643	0.0212415	0.911994
INTERVAL	Metabolon	17	ENSG00000277957	SENP3-EIF4A1	M36752	2	rs8065089	13	rs7213894	0	0	0.0667646	0.0212372	0.911998
INTERVAL	Metabolon	17	ENSG00000277957	SENP3-EIF4A1	M36752	2	rs8065089	14	rs78414518	0	0	0.0667643	0.021241	0.911995
INTERVAL	Metabolon	17	ENSG00000277957	SENP3-EIF4A1	M36752	2	rs8065089	15	rs73233955	0	0	0.0667643	0.0212421	0.911994
INTERVAL	Metabolon	17	ENSG00000280198	AC087163.3	M52612	0	unconditioned	5	rs74582416	5.52962e-55	1.06671e-52	0.00123598	0.23767	0.761094
INTERVAL	Metabolon	17	ENSG00000280198	AC087163.3	M52697	0	unconditioned	3	rs117108944	5.34329e-125	1.03077e-122	0.000309943	0.0588499	0.94084
INTERVAL	Metabolon	17	ENSG00000280407	AC132872.4	M15716	1	rs55638685	1	rs11658340	5.35658e-47	1.38506e-39	4.90584e-09	0.125977	0.874023
INTERVAL	Metabolon	17	ENSG00000287737	AC132872.5	M01303	2	rs397696662	1	rs12450154	5.10609e-74	5.68423e-68	1.0495e-07	0.115949	0.884051
INTERVAL	Metabolon	17	ENSG00000288235	FAM106C	M52612	0	unconditioned	4	rs4646396	3.14528e-81	1.25644e-80	0.0579444	0.230758	0.711298
INTERVAL	Metabolon	18	ENSG00000132199	ENOSF1	M48255	1	rs4369751	12	rs71358757	1.10938e-170	1.72738e-16	6.46343e-158	6.41089e-06	0.999994
INTERVAL	Metabolon	18	ENSG00000132199	ENOSF1	M48255	3	rs60921082	8	rs76254077	2.40314e-54	1.02439e-53	0.0549062	0.233339	0.711755
INTERVAL	Metabolon	18	ENSG00000133313	CNDP2	M46643	1	rs12605820	3	rs12971120	3.52695e-63	3.62833e-55	3.73038e-11	0.00284044	0.99716
INTERVAL	Metabolon	18	ENSG00000133313	CNDP2	M47347	0	unconditioned	5	rs12971120	0	2.13933e-33	0	0.0496503	0.95035
INTERVAL	Metabolon	18	ENSG00000166347	CYB5A	M46634	5	rs1788611	0	unconditioned	1.27341e-11	3.70847e-10	0.0017812	0.0509255	0.947293
INTERVAL	Metabolon	18	ENSG00000176105	YES1	M27731	3	rs2846587	9	rs76360297	7.53373e-52	2.81635e-49	0.000170943	0.062967	0.936862
INTERVAL	Metabolon	18	ENSG00000176105	YES1	M48255	3	rs2846587	13	rs3819103	5.43834e-17	2.03316e-14	8.58655e-05	0.0311326	0.968782
INTERVAL	Metabolon	18	ENSG00000176890	TYMS	M48255	0	unconditioned	6	rs2124616	5.12541e-55	6.11844e-30	2.36216e-28	0.00182164	0.998178
INTERVAL	Metabolon	18	ENSG00000176890	TYMS	M48255	0	unconditioned	9	rs55897736	2.65024e-25	7.28841e-17	9.9937e-11	0.0265101	0.97349
INTERVAL	Metabolon	18	ENSG00000176890	TYMS	M48255	1	rs16948305	6	rs2124616	1.49859e-59	6.02588e-30	6.90659e-33	0.00177894	0.998221
INTERVAL	Metabolon	18	ENSG00000176890	TYMS	M48255	3	rs72867160	13	rs3819103	1.41506e-15	7.16913e-14	0.00223535	0.112364	0.8854
INTERVAL	Metabolon	18	ENSG00000259985	AC017100.1	M01806	1	rs11663991	0	unconditioned	1.38378e-15	1.34577e-10	2.98064e-07	0.0280158	0.971984
INTERVAL	Metabolon	18	ENSG00000259985	AC017100.1	M01806	2	rs2155945	7	rs4799592	2.79327e-32	7.61259e-33	0.0623647	0.0160749	0.92156
INTERVAL	Metabolon	18	ENSG00000259985	AC017100.1	M01806	2	rs2155945	9	rs8092533	1.78061e-29	4.8652e-30	0.062362	0.0161178	0.92152
INTERVAL	Metabolon	18	ENSG00000259985	AC017100.1	M01806	2	rs2155945	11	rs180712962	2.51671e-31	6.86052e-32	0.0623644	0.0160789	0.921557
INTERVAL	Metabolon	18	ENSG00000259985	AC017100.1	M01806	2	rs2155945	12	rs55870644	3.09367e-30	8.42696e-31	0.0623652	0.0160663	0.921568
INTERVAL	Metabolon	18	ENSG00000259985	AC017100.1	M01806	2	rs2155945	13	rs55831622	8.17161e-36	2.22604e-36	0.0623651	0.0160674	0.921567
INTERVAL	Metabolon	18	ENSG00000259985	AC017100.1	M01806	2	rs2155945	14	rs117873584	5.88401e-33	1.60264e-33	0.0623653	0.016065	0.92157
INTERVAL	Metabolon	18	ENSG00000259985	AC017100.1	M01806	2	rs2155945	15	rs28749783	1.15653e-32	3.15004e-33	0.0623653	0.0160649	0.92157
INTERVAL	Metabolon	19	ENSG00000004777	ARHGAP33	M49592	0	unconditioned	8	rs807481	1.6592e-287	1.80922e-15	1.01169e-274	0.0100417	0.989958
INTERVAL	Metabolon	19	ENSG00000004777	ARHGAP33	M49592	2	rs56693576	8	rs807481	2.49693e-13	3.3868e-10	1.41224e-05	0.0181736	0.981812
INTERVAL	Metabolon	19	ENSG00000021488	SLC7A9	M22138	3	rs1990987	6	rs28665525	0	0	4.59043e-07	0.061091	0.938909
INTERVAL	Metabolon	19	ENSG00000021488	SLC7A9	M22138	3	rs1990987	7	rs75533701	0	0	4.588e-07	0.0610583	0.938941
INTERVAL	Metabolon	19	ENSG00000021488	SLC7A9	M22138	3	rs1990987	8	rs6510259	0	0	4.5542e-07	0.060601	0.939399
INTERVAL	Metabolon	19	ENSG00000021488	SLC7A9	M52863	1	rs61743316	8	19_32958478_A_AG	1.41314e-78	4.78397e-55	2.95412e-27	7.341e-08	1
INTERVAL	Metabolon	19	ENSG00000021488	SLC7A9	M52863	3	rs1990987	7	rs8111100	1.78831e-123	2.41652e-118	4.49946e-07	0.0598606	0.940139
INTERVAL	Metabolon	19	ENSG00000037757	MRI1	M46616	1	rs6511887	0	unconditioned	8.23109e-72	3.58489e-24	1.5694e-50	0.00584106	0.994159
INTERVAL	Metabolon	19	ENSG00000037757	MRI1	M46616	1	rs6511887	1	rs1473197	3.36073e-138	3.02452e-97	1.11116e-44	1.2791e-09	1
INTERVAL	Metabolon	19	ENSG00000037757	MRI1	M46616	1	rs6511887	3	rs3059652	9.87295e-141	8.48332e-97	1.16381e-47	1.33969e-12	1
INTERVAL	Metabolon	19	ENSG00000037757	MRI1	M46616	3	rs184530887	0	unconditioned	5.22833e-36	9.36443e-26	5.58326e-14	1.454e-08	1
INTERVAL	Metabolon	19	ENSG00000037757	MRI1	M46616	4	rs1044733	2	rs1559153	3.02771e-109	2.51542e-101	1.11678e-10	0.00828648	0.991714
INTERVAL	Metabolon	19	ENSG00000037757	MRI1	M46616	6	rs62111897	0	unconditioned	8.86498e-36	4.48683e-35	0.000206759	4.67216e-05	0.999747
INTERVAL	Metabolon	19	ENSG00000064666	CNN2	M53010	7	rs72973523	6	rs72973523	2.97121e-101	6.33482e-101	0.0134479	0.0277129	0.958839
INTERVAL	Metabolon	19	ENSG00000064666	CNN2	M53010	9	rs72618590	10	rs114782266	9.19197e-19	2.51378e-19	0.0766795	0.0200667	0.903254
INTERVAL	Metabolon	19	ENSG00000064932	SBNO2	M53010	2	rs58369307	3	rs3216950	3.11798e-82	1.02534e-82	0.0777237	0.0246617	0.897615
INTERVAL	Metabolon	19	ENSG00000088002	SULT2B1	M46390	1	rs35917314	7	rs12973839	1.12174e-55	2.5578e-33	9.42182e-24	0.214052	0.785948
INTERVAL	Metabolon	19	ENSG00000088038	CNOT3	M34214	0	unconditioned	1	rs11668868	7.7289e-72	4.26269e-69	1.19666e-05	0.00560549	0.994383
INTERVAL	Metabolon	19	ENSG00000088038	CNOT3	M34214	1	rs12973609	1	rs11668868	6.88079e-72	4.71776e-69	1.06534e-05	0.00631077	0.993679
INTERVAL	Metabolon	19	ENSG00000088038	CNOT3	M36594	0	unconditioned	1	rs12973183	2.70449e-69	1.4916e-66	1.07212e-05	0.00491795	0.995071
INTERVAL	Metabolon	19	ENSG00000088038	CNOT3	M36594	1	rs12973609	1	rs12973183	2.42182e-69	1.6605e-66	9.6006e-06	0.00558817	0.994402
INTERVAL	Metabolon	19	ENSG00000088038	CNOT3	M52449	0	unconditioned	1	rs11668868	1.52626e-125	8.41773e-123	1.1393e-05	0.00528884	0.9947
INTERVAL	Metabolon	19	ENSG00000088038	CNOT3	M52449	1	rs12973609	1	rs11668868	1.35537e-125	9.29299e-123	1.01174e-05	0.00594284	0.994047
INTERVAL	Metabolon	19	ENSG00000088038	CNOT3	M52450	0	unconditioned	1	rs12973183	1.17732e-70	6.49324e-68	1.05591e-05	0.00482845	0.995161
INTERVAL	Metabolon	19	ENSG00000088038	CNOT3	M52450	1	rs12973609	1	rs12973183	1.06043e-70	7.27073e-68	9.51068e-06	0.00552645	0.994464
INTERVAL	Metabolon	19	ENSG00000088038	CNOT3	M52467	0	unconditioned	1	rs11668868	2.54118e-67	1.40153e-64	1.18003e-05	0.00551371	0.994474
INTERVAL	Metabolon	19	ENSG00000088038	CNOT3	M52467	1	rs12973609	1	rs11668868	2.25907e-67	1.54891e-64	1.04903e-05	0.00619879	0.993791
INTERVAL	Metabolon	19	ENSG00000088038	CNOT3	M52468	0	unconditioned	1	rs12973183	3.36111e-118	1.85374e-115	1.17611e-05	0.00549203	0.994496
INTERVAL	Metabolon	19	ENSG00000088038	CNOT3	M52468	1	rs12973609	1	rs12973183	2.99339e-118	2.05239e-115	1.04744e-05	0.00618786	0.993802
INTERVAL	Metabolon	19	ENSG00000090661	CERS4	M19503	10	rs7253584	0	unconditioned	2.31783e-30	1.10765e-29	0.00867551	0.0405079	0.950817
INTERVAL	Metabolon	19	ENSG00000090661	CERS4	M19503	10	rs7253584	3	rs8103131	2.34438e-103	7.5028e-103	0.00577389	0.0175017	0.976724
INTERVAL	Metabolon	19	ENSG00000090661	CERS4	M19503	12	rs7508602	7	rs7508602	1.85731e-66	7.3077e-67	0.0133813	0.00428262	0.982336
INTERVAL	Metabolon	19	ENSG00000090661	CERS4	M37529	4	rs10426053	1	rs10417444	4.22329e-119	8.57586e-119	0.0787143	0.159076	0.76221
INTERVAL	Metabolon	19	ENSG00000090661	CERS4	M37529	4	rs10426053	5	rs7255415	9.0999e-61	1.89117e-60	0.0872695	0.180635	0.732096
INTERVAL	Metabolon	19	ENSG00000090661	CERS4	M37529	4	rs10426053	6	rs7508602	6.41583e-65	1.30158e-64	0.0785562	0.158604	0.76284
INTERVAL	Metabolon	19	ENSG00000090661	CERS4	M37529	4	rs10426053	7	rs144943802	2.43875e-75	4.95055e-75	0.0781791	0.157936	0.763885
INTERVAL	Metabolon	19	ENSG00000090661	CERS4	M37529	5	rs113563569	5	rs7255415	4.02784e-80	3.47499e-67	1.2582e-16	8.55869e-05	0.999914
INTERVAL	Metabolon	19	ENSG00000090661	CERS4	M37529	10	rs7253584	0	unconditioned	7.79685e-33	3.72597e-32	0.00724462	0.0336616	0.959094
INTERVAL	Metabolon	19	ENSG00000090661	CERS4	M37529	10	rs7253584	3	rs8103131	9.18749e-75	2.94061e-74	0.00587692	0.0178337	0.976289
INTERVAL	Metabolon	19	ENSG00000090661	CERS4	M37529	12	rs7508602	6	rs7508602	8.86862e-79	3.49106e-79	0.0133812	0.00428508	0.982334
INTERVAL	Metabolon	19	ENSG00000090661	CERS4	M48490	4	rs10426053	2	rs10417444	6.35077e-77	1.28959e-76	0.0792274	0.160119	0.760653
INTERVAL	Metabolon	19	ENSG00000090661	CERS4	M48490	4	rs10426053	5	rs7255415	6.61333e-44	1.37441e-43	0.0903897	0.187129	0.722482
INTERVAL	Metabolon	19	ENSG00000090661	CERS4	M48490	4	rs10426053	6	rs7508602	6.95678e-41	1.41132e-40	0.078373	0.158232	0.763395
INTERVAL	Metabolon	19	ENSG00000090661	CERS4	M48490	4	rs10426053	7	rs144943802	4.54683e-50	9.22986e-50	0.0778509	0.157269	0.76488
INTERVAL	Metabolon	19	ENSG00000090661	CERS4	M48490	5	rs113563569	5	rs7255415	6.46662e-57	5.57903e-44	8.96909e-15	0.0764566	0.923543
INTERVAL	Metabolon	19	ENSG00000090661	CERS4	M48490	10	rs7253584	0	unconditioned	3.07531e-19	1.46964e-18	0.00648146	0.0300102	0.963508
INTERVAL	Metabolon	19	ENSG00000090661	CERS4	M48490	10	rs7253584	3	rs8103131	2.50856e-52	8.02906e-52	0.00586538	0.0177968	0.976338
INTERVAL	Metabolon	19	ENSG00000090661	CERS4	M48490	12	rs7508602	6	rs7508602	5.37097e-42	2.11424e-42	0.0193118	0.00662788	0.97406
INTERVAL	Metabolon	19	ENSG00000090661	CERS4	M48491	5	rs113563569	6	rs77176022	2.09283e-125	1.80557e-112	3.68343e-16	0.00218003	0.99782
INTERVAL	Metabolon	19	ENSG00000090661	CERS4	M48491	10	rs7253584	0	unconditioned	2.11784e-60	1.01208e-59	0.00677546	0.0314169	0.961808
INTERVAL	Metabolon	19	ENSG00000090661	CERS4	M48491	10	rs7253584	4	rs8105664	1.0553e-138	3.37722e-138	0.00559678	0.0169335	0.97747
INTERVAL	Metabolon	19	ENSG00000090661	CERS4	M48491	12	rs7508602	5	rs7508602	7.09432e-143	2.79162e-143	0.0133813	0.00428321	0.982336
INTERVAL	Metabolon	19	ENSG00000095066	HOOK2	M44664	2	rs897804	3	rs2974753	0	0	0.0488068	0.00812157	0.943072
INTERVAL	Metabolon	19	ENSG00000104957	CCDC130	M46616	0	unconditioned	1	rs1473197	3.67906e-126	3.02451e-97	1.21641e-32	9.23876e-13	1
INTERVAL	Metabolon	19	ENSG00000104957	CCDC130	M46616	0	unconditioned	3	rs3059652	7.74195e-124	8.48332e-97	9.12608e-31	6.9317e-11	1
INTERVAL	Metabolon	19	ENSG00000104957	CCDC130	M46616	1	rs1473197	1	rs1473197	5.33107e-114	3.02453e-97	1.76262e-20	3.85645e-09	1
INTERVAL	Metabolon	19	ENSG00000104957	CCDC130	M46616	1	rs1473197	3	rs3059652	4.7676e-112	8.48436e-97	5.61997e-19	1.2296e-07	1
INTERVAL	Metabolon	19	ENSG00000104979	C19orf53	M46616	0	unconditioned	2	rs1559153	1.29685e-115	2.3009e-101	4.78595e-17	0.00749882	0.992501
INTERVAL	Metabolon	19	ENSG00000104979	C19orf53	M46616	1	rs4926168	2	rs1559153	5.61183e-114	1.63518e-101	2.07101e-15	0.00503958	0.99496
INTERVAL	Metabolon	19	ENSG00000104979	C19orf53	M46616	2	rs386082	6	rs543851	1.76018e-81	3.36215e-79	0.000256235	0.0479922	0.951752
INTERVAL	Metabolon	19	ENSG00000104979	C19orf53	M46616	2	rs386082	7	rs346163	1.38851e-76	2.65225e-74	0.000256228	0.0479914	0.951752
INTERVAL	Metabolon	19	ENSG00000104979	C19orf53	M46616	2	rs386082	8	rs390895	2.79132e-120	5.3317e-118	0.000256242	0.0479932	0.951751
INTERVAL	Metabolon	19	ENSG00000104979	C19orf53	M46616	2	rs386082	9	rs62111897	3.95408e-66	7.5527e-64	0.000255824	0.0479131	0.951831
INTERVAL	Metabolon	19	ENSG00000104979	C19orf53	M46616	2	rs386082	10	rs17480021	2.20693e-71	4.21547e-69	0.000256196	0.0479844	0.951759
INTERVAL	Metabolon	19	ENSG00000104979	C19orf53	M46616	2	rs386082	11	rs184530887	3.8925e-71	7.43508e-69	0.000256201	0.0479853	0.951759
INTERVAL	Metabolon	19	ENSG00000104979	C19orf53	M46616	2	rs386082	12	rs77083032	3.05442e-81	5.83426e-79	0.00025624	0.0479926	0.951751
INTERVAL	Metabolon	19	ENSG00000104979	C19orf53	M46616	2	rs386082	13	rs118004442	1.80905e-71	3.45547e-69	0.000256202	0.0479854	0.951758
INTERVAL	Metabolon	19	ENSG00000105186	ANKRD27	M22138	4	rs35219657	3	rs398034411	1.94992e-293	6.53547e-293	0.0285063	0.0946663	0.876827
INTERVAL	Metabolon	19	ENSG00000105186	ANKRD27	M44878	4	rs35219657	1	rs10421876	3.86165e-60	1.31436e-59	0.0290386	0.0979635	0.872998
INTERVAL	Metabolon	19	ENSG00000105186	ANKRD27	M52863	3	rs139628009	1	rs1035478	7.24178e-137	5.58996e-136	0.0184698	0.14173	0.839801
INTERVAL	Metabolon	19	ENSG00000105186	ANKRD27	M52863	4	rs35219657	1	rs1035478	2.91997e-136	4.38048e-136	0.0744725	0.110908	0.81462
INTERVAL	Metabolon	19	ENSG00000105186	ANKRD27	M52863	4	rs35219657	9	rs117421731	5.82986e-77	3.56364e-77	0.0644388	0.0384926	0.897069
INTERVAL	Metabolon	19	ENSG00000105186	ANKRD27	M52863	4	rs35219657	10	rs35389966	2.39867e-103	5.81041e-103	0.0446626	0.10734	0.847997
INTERVAL	Metabolon	19	ENSG00000105186	ANKRD27	M52863	4	rs35219657	11	rs564305111	4.32478e-71	2.33681e-71	0.0644519	0.0339237	0.901624
INTERVAL	Metabolon	19	ENSG00000105186	ANKRD27	M52863	4	rs35219657	12	rs145023561	2.75028e-85	2.30803e-85	0.0632337	0.052181	0.884585
INTERVAL	Metabolon	19	ENSG00000105186	ANKRD27	M52863	4	rs35219657	13	rs17272155	3.16728e-76	1.95867e-76	0.0641292	0.038761	0.89711
INTERVAL	Metabolon	19	ENSG00000105186	ANKRD27	M52863	4	rs35219657	14	rs62124330	2.37997e-75	1.73366e-75	0.063679	0.0454955	0.890826
INTERVAL	Metabolon	19	ENSG00000105186	ANKRD27	M52863	4	rs35219657	15	rs10420808	1.51209e-70	8.17456e-71	0.0644507	0.0339413	0.901608
INTERVAL	Metabolon	19	ENSG00000105245	NUMBL	M18254	5	rs2604864	3	rs2604864	1.12073e-117	1.31052e-117	0.0597362	0.0689812	0.871283
INTERVAL	Metabolon	19	ENSG00000105245	NUMBL	M18254	5	rs2604864	4	rs60446182	3.68247e-81	3.91465e-81	0.0233429	0.0238618	0.952795
INTERVAL	Metabolon	19	ENSG00000105245	NUMBL	M18254	5	rs2604864	5	rs148434100	3.02289e-84	3.21354e-84	0.0233826	0.0239046	0.952713
INTERVAL	Metabolon	19	ENSG00000105245	NUMBL	M32445	5	rs2604864	3	rs2279699	1.32369e-33	1.40605e-33	0.0301623	0.0311003	0.938737
INTERVAL	Metabolon	19	ENSG00000105245	NUMBL	M43374	5	rs2604864	3	rs7260538	1.28938e-88	1.36843e-88	0.0246324	0.0251924	0.950175
INTERVAL	Metabolon	19	ENSG00000105245	NUMBL	M43374	5	rs2604864	4	rs2604864	7.09927e-122	8.28923e-122	0.0542597	0.0624713	0.883269
INTERVAL	Metabolon	19	ENSG00000105245	NUMBL	M43374	5	rs2604864	5	rs6508966	1.78482e-87	1.89437e-87	0.0244364	0.0249857	0.950578
INTERVAL	Metabolon	19	ENSG00000105245	NUMBL	M43374	5	rs2604864	6	rs12461964	1.12738e-94	1.1965e-94	0.0240321	0.0245543	0.951414
INTERVAL	Metabolon	19	ENSG00000105245	NUMBL	M43374	5	rs2604864	7	rs1870087	1.05595e-92	1.12067e-92	0.0249259	0.0255042	0.94957
INTERVAL	Metabolon	19	ENSG00000105245	NUMBL	M43374	5	rs2604864	8	rs3865451	3.84752e-90	4.08334e-90	0.02522	0.0258167	0.948963
INTERVAL	Metabolon	19	ENSG00000105245	NUMBL	M43374	5	rs2604864	9	rs113335154	1.17535e-85	1.24759e-85	0.0244028	0.0249519	0.950645
INTERVAL	Metabolon	19	ENSG00000105245	NUMBL	M43374	5	rs2604864	10	rs147893869	1.40371e-85	1.49164e-85	0.0252156	0.0258462	0.948938
INTERVAL	Metabolon	19	ENSG00000105245	NUMBL	M43374	5	rs2604864	11	rs111688353	1.18125e-84	1.25374e-84	0.0263324	0.0270017	0.946666
INTERVAL	Metabolon	19	ENSG00000105245	NUMBL	M46295	5	rs2604864	3	rs2604864	5.38654e-145	6.29595e-145	0.0618052	0.071373	0.866822
INTERVAL	Metabolon	19	ENSG00000105245	NUMBL	M46295	5	rs2604864	4	rs4802101	7.07966e-99	7.52269e-99	0.0245251	0.0251095	0.950365
INTERVAL	Metabolon	19	ENSG00000105245	NUMBL	M46295	5	rs2604864	5	rs12461964	2.33308e-110	2.47896e-110	0.0242545	0.0248202	0.950925
INTERVAL	Metabolon	19	ENSG00000105245	NUMBL	M46295	5	rs2604864	6	rs6508966	1.41098e-98	1.49932e-98	0.0245098	0.025094	0.950396
INTERVAL	Metabolon	19	ENSG00000105245	NUMBL	M46295	5	rs2604864	7	rs11882450	3.42841e-98	3.64278e-98	0.0268117	0.0275425	0.945646
INTERVAL	Metabolon	19	ENSG00000105245	NUMBL	M46295	5	rs2604864	8	rs1870087	1.90157e-108	2.02044e-108	0.0272231	0.02798	0.944797
INTERVAL	Metabolon	19	ENSG00000105245	NUMBL	M46295	5	rs2604864	9	rs117691729	4.80968e-101	5.11068e-101	0.0270986	0.0278494	0.945052
INTERVAL	Metabolon	19	ENSG00000105245	NUMBL	M46295	5	rs2604864	10	rs28450491	5.82721e-104	6.19158e-104	0.0261738	0.0268635	0.946963
INTERVAL	Metabolon	19	ENSG00000105245	NUMBL	M46295	5	rs2604864	11	rs2561537	1.97274e-107	2.0961e-107	0.0248097	0.0254113	0.949779
INTERVAL	Metabolon	19	ENSG00000105245	NUMBL	M46966	5	rs2604864	3	rs2279699	2.64699e-47	3.09199e-47	0.0258685	0.0292726	0.944859
INTERVAL	Metabolon	19	ENSG00000105245	NUMBL	M48698	5	rs2604864	3	rs2604864	3.13634e-59	3.66721e-59	0.0487958	0.0561602	0.895044
INTERVAL	Metabolon	19	ENSG00000105245	NUMBL	M48698	5	rs2604864	4	rs12461964	1.42156e-46	1.51107e-46	0.026648	0.0273799	0.945972
INTERVAL	Metabolon	19	ENSG00000105245	NUMBL	M48698	5	rs2604864	5	rs117285552	2.17826e-47	2.31567e-47	0.02714	0.0279071	0.944953
INTERVAL	Metabolon	19	ENSG00000105329	TGFB1	M18254	2	rs2604868	3	rs2604864	1.53507e-117	4.86641e-118	0.0830337	0.0254315	0.891535
INTERVAL	Metabolon	19	ENSG00000105329	TGFB1	M32445	2	rs2604868	3	rs2279699	3.81224e-33	1.20741e-33	0.0871856	0.0267272	0.886087
INTERVAL	Metabolon	19	ENSG00000105329	TGFB1	M46295	2	rs2604868	3	rs2604864	7.28773e-145	2.30912e-145	0.0838537	0.0256786	0.890468
INTERVAL	Metabolon	19	ENSG00000105507	CABP5	M32562	6	rs2972613	5	rs17272603	6.80323e-276	8.7691e-271	5.64887e-08	0.00628747	0.993712
INTERVAL	Metabolon	19	ENSG00000105507	CABP5	M32562	6	rs2972613	6	rs2386990	3.68443e-120	4.74909e-115	5.64885e-08	0.00628743	0.993713
INTERVAL	Metabolon	19	ENSG00000105507	CABP5	M32562	6	rs2972613	12	rs11667670	2.23226e-143	2.8773e-138	5.64886e-08	0.00628745	0.993712
INTERVAL	Metabolon	19	ENSG00000105507	CABP5	M32562	6	rs2972613	13	rs111741240	1.16833e-143	1.50597e-138	5.64885e-08	0.0062876	0.993712
INTERVAL	Metabolon	19	ENSG00000105507	CABP5	M32562	6	rs2972613	14	rs117852741	2.27917e-143	2.93777e-138	5.64885e-08	0.00628744	0.993713
INTERVAL	Metabolon	19	ENSG00000105507	CABP5	M32562	6	rs2972613	15	rs73558008	8.25559e-140	1.06411e-134	5.64885e-08	0.00628744	0.993713
INTERVAL	Metabolon	19	ENSG00000105507	CABP5	M32619	0	unconditioned	18	rs11083904	5.14864e-33	2.39704e-08	6.54569e-27	0.0295041	0.970496
INTERVAL	Metabolon	19	ENSG00000105507	CABP5	M32619	5	rs2932760	18	rs11083904	7.61969e-15	4.33816e-09	9.68724e-09	0.00451981	0.99548
INTERVAL	Metabolon	19	ENSG00000105507	CABP5	M37184	0	unconditioned	0	unconditioned	6.94901e-45	3.3167e-20	4.59088e-27	0.0209328	0.979067
INTERVAL	Metabolon	19	ENSG00000105507	CABP5	M37184	0	unconditioned	5	rs2932760	5.10517e-66	2.37678e-41	1.23447e-27	0.00475198	0.995248
INTERVAL	Metabolon	19	ENSG00000105507	CABP5	M37184	5	rs2932760	0	unconditioned	1.01838e-26	5.83181e-21	6.72794e-09	0.00285566	0.997144
INTERVAL	Metabolon	19	ENSG00000105507	CABP5	M37184	5	rs2932760	3	rs28490261	4.26336e-67	6.01653e-66	7.22761e-05	2.0067e-05	0.999908
INTERVAL	Metabolon	19	ENSG00000105507	CABP5	M37184	5	rs2932760	4	rs2972515	1.00794e-53	5.1558e-53	0.000656239	0.00235982	0.996984
INTERVAL	Metabolon	19	ENSG00000105507	CABP5	M37184	5	rs2932760	5	rs2932760	7.40319e-48	4.19468e-42	1.79015e-09	1.43191e-05	0.999986
INTERVAL	Metabolon	19	ENSG00000105507	CABP5	M37184	5	rs2932760	8	rs4149451	5.99938e-45	2.89117e-45	0.00885064	0.00327736	0.987872
INTERVAL	Metabolon	19	ENSG00000105507	CABP5	M37184	5	rs2932760	9	rs58234867	5.54609e-57	1.74579e-57	0.0402516	0.0117223	0.948026
INTERVAL	Metabolon	19	ENSG00000105507	CABP5	M37184	9	rs147114449	9	rs58234867	6.02823e-58	3.30691e-58	0.00437508	0.00140582	0.994219
INTERVAL	Metabolon	19	ENSG00000105507	CABP5	M37184	10	rs972800	9	rs58234867	4.23851e-57	1.18213e-57	0.0307616	0.00761784	0.961621
INTERVAL	Metabolon	19	ENSG00000105507	CABP5	M37184	11	rs73050005	9	rs58234867	5.20594e-57	1.87245e-57	0.0377829	0.01264	0.949577
INTERVAL	Metabolon	19	ENSG00000105507	CABP5	M37184	12	rs4003429	9	rs58234867	6.04862e-57	2.96551e-57	0.0438988	0.0205871	0.935514
INTERVAL	Metabolon	19	ENSG00000105507	CABP5	M37198	6	rs2972613	20	rs377528855	3.08125e-30	3.94819e-25	4.14467e-08	0.00431513	0.995685
INTERVAL	Metabolon	19	ENSG00000105507	CABP5	M37198	9	rs147114449	15	rs58234867	3.78357e-32	2.06166e-32	0.00441769	0.00141301	0.994169
INTERVAL	Metabolon	19	ENSG00000105507	CABP5	M37198	10	rs972800	15	rs58234867	2.65909e-31	7.32869e-32	0.0310475	0.0075956	0.961357
INTERVAL	Metabolon	19	ENSG00000105507	CABP5	M37198	11	rs73050005	15	rs58234867	3.26108e-31	1.15957e-31	0.0380763	0.0125897	0.949334
INTERVAL	Metabolon	19	ENSG00000105507	CABP5	M37198	12	rs4003429	15	rs58234867	3.78909e-31	1.84522e-31	0.0442413	0.0206096	0.935149
INTERVAL	Metabolon	19	ENSG00000105507	CABP5	M38170	6	rs2972613	0	unconditioned	1.19824e-18	5.69596e-13	1.15646e-07	0.0540274	0.945973
INTERVAL	Metabolon	19	ENSG00000105507	CABP5	M46115	6	rs2972613	12	rs10425976	5.20919e-61	6.67484e-56	4.47217e-08	0.00473518	0.995265
INTERVAL	Metabolon	19	ENSG00000105507	CABP5	M46115	6	rs2972613	13	rs10418834	3.93133e-32	5.03744e-27	4.54775e-08	0.00483213	0.995168
INTERVAL	Metabolon	19	ENSG00000105507	CABP5	M46486	0	unconditioned	4	rs16981893	4.30583e-51	2.00437e-26	1.99142e-26	0.0917928	0.908207
INTERVAL	Metabolon	19	ENSG00000105507	CABP5	M46486	5	rs2932760	4	rs16981893	5.64208e-33	3.19685e-27	2.60943e-08	0.0137991	0.986201
INTERVAL	Metabolon	19	ENSG00000105507	CABP5	M46486	6	rs2972613	1	rs11668456	2.10388e-75	5.1543e-74	0.00614282	0.149649	0.844208
INTERVAL	Metabolon	19	ENSG00000105507	CABP5	M46486	6	rs2972613	2	rs62129966	2.29231e-52	6.87462e-51	0.00340172	0.101122	0.895476
INTERVAL	Metabolon	19	ENSG00000105507	CABP5	M46599	6	rs2972613	11	rs2972614	1.98091e-109	2.55338e-104	5.38144e-08	0.00594258	0.994057
INTERVAL	Metabolon	19	ENSG00000105507	CABP5	M46599	6	rs2972613	13	rs8112947	1.42419e-87	1.08915e-84	6.60303e-06	0.00405375	0.99594
INTERVAL	Metabolon	19	ENSG00000105507	CABP5	M46599	6	rs2972613	15	rs59944703	3.18108e-83	2.43275e-80	6.62366e-06	0.00406955	0.995924
INTERVAL	Metabolon	19	ENSG00000105507	CABP5	M46599	6	rs2972613	17	rs150349358	6.86034e-88	5.24648e-85	6.60301e-06	0.00405375	0.99594
INTERVAL	Metabolon	19	ENSG00000105507	CABP5	M46599	6	rs2972613	18	rs117357408	4.94825e-80	3.78426e-77	7.88675e-06	0.00503658	0.994956
INTERVAL	Metabolon	19	ENSG00000105507	CABP5	M46599	6	rs2972613	19	rs12985134	7.40396e-87	5.66221e-84	6.60301e-06	0.00405374	0.99594
INTERVAL	Metabolon	19	ENSG00000105507	CABP5	M46599	9	rs147114449	16	rs58234867	1.73718e-128	9.51408e-129	0.0043751	0.0014019	0.994223
INTERVAL	Metabolon	19	ENSG00000105507	CABP5	M46599	10	rs972800	16	rs58234867	1.22145e-127	3.39817e-128	0.0307623	0.00759665	0.961641
INTERVAL	Metabolon	19	ENSG00000105507	CABP5	M46599	11	rs73050005	16	rs58234867	1.50027e-127	5.38148e-128	0.0377843	0.0126036	0.949612
INTERVAL	Metabolon	19	ENSG00000105507	CABP5	M46599	12	rs4003429	16	rs58234867	1.74311e-127	8.53286e-128	0.0439002	0.0205545	0.935545
INTERVAL	Metabolon	19	ENSG00000105514	RAB3D	M52434	5	rs149420193	5	rs117283111	1.76969e-24	1.71438e-24	0.085286	0.0817873	0.832927
INTERVAL	Metabolon	19	ENSG00000105523	FAM83E	M46390	0	unconditioned	3	rs35728097	6.13345e-32	1.09312e-30	0.000144176	0.00157126	0.998285
INTERVAL	Metabolon	19	ENSG00000105523	FAM83E	M46390	0	unconditioned	7	rs12973839	4.69728e-36	5.73562e-34	0.000394539	0.0472229	0.952383
INTERVAL	Metabolon	19	ENSG00000105523	FAM83E	M46707	0	unconditioned	4	rs62130318	1.33778e-33	1.72623e-31	0.000327513	0.0413029	0.95837
INTERVAL	Metabolon	19	ENSG00000105607	GCDH	M44664	0	unconditioned	0	unconditioned	0	6.3119e-122	5.76914e-246	5.85374e-13	1
INTERVAL	Metabolon	19	ENSG00000105607	GCDH	M44664	0	unconditioned	1	rs2242517	0	1.01709e-255	3.15376e-129	0	1
INTERVAL	Metabolon	19	ENSG00000105607	GCDH	M44664	0	unconditioned	2	rs2974752	0	1.94246e-255	2.01596e-140	8.12942e-10	1
INTERVAL	Metabolon	19	ENSG00000105607	GCDH	M44664	0	unconditioned	3	rs2974753	0	0	1.16144e-188	0	1
INTERVAL	Metabolon	19	ENSG00000105607	GCDH	M44664	0	unconditioned	4	rs2974754	0	0	2.23019e-233	0	1
INTERVAL	Metabolon	19	ENSG00000105607	GCDH	M44664	1	rs12611068	0	unconditioned	4.94066e-324	6.3119e-122	5.03566e-206	6.15421e-12	1
INTERVAL	Metabolon	19	ENSG00000105607	GCDH	M44664	1	rs12611068	1	rs2242517	0	1.01709e-255	1.10586e-108	0	1
INTERVAL	Metabolon	19	ENSG00000105607	GCDH	M44664	1	rs12611068	2	rs2974752	0	1.94508e-255	2.65024e-117	1.35213e-06	0.999999
INTERVAL	Metabolon	19	ENSG00000105607	GCDH	M44664	1	rs12611068	3	rs2974753	0	0	5.3662e-167	0	1
INTERVAL	Metabolon	19	ENSG00000105607	GCDH	M44664	1	rs12611068	4	rs2974754	0	0	9.04221e-198	0	1
INTERVAL	Metabolon	19	ENSG00000105607	GCDH	M44664	4	rs75334886	6	rs8110078	0	0	0.0499371	0.0260191	0.924044
INTERVAL	Metabolon	19	ENSG00000105607	GCDH	M44664	4	rs75334886	7	rs66630592	1.20291e-250	6.44964e-251	0.0379689	0.0194151	0.942616
INTERVAL	Metabolon	19	ENSG00000105607	GCDH	M44664	4	rs75334886	8	rs56160517	3.87461e-232	2.07751e-232	0.0379689	0.0194157	0.942615
INTERVAL	Metabolon	19	ENSG00000105607	GCDH	M44664	4	rs75334886	9	rs897804	1.79773e-250	9.63952e-251	0.0379748	0.0194197	0.942606
INTERVAL	Metabolon	19	ENSG00000105607	GCDH	M44664	4	rs75334886	10	rs74359544	1.56516e-227	8.39546e-228	0.0379686	0.0194237	0.942608
INTERVAL	Metabolon	19	ENSG00000105607	GCDH	M44664	4	rs75334886	11	rs55892736	1.3694e-266	7.40483e-267	0.0379623	0.0195851	0.942453
INTERVAL	Metabolon	19	ENSG00000105607	GCDH	M44664	4	rs75334886	12	rs112671186	5.17186e-260	2.77315e-260	0.0379689	0.0194163	0.942615
INTERVAL	Metabolon	19	ENSG00000105607	GCDH	M44664	4	rs75334886	13	rs181792961	1.11318e-259	5.97076e-260	0.0379686	0.0194227	0.942609
INTERVAL	Metabolon	19	ENSG00000105607	GCDH	M44664	4	rs75334886	14	rs111875145	1.02394e-258	5.49029e-259	0.0379689	0.019416	0.942615
INTERVAL	Metabolon	19	ENSG00000105609	LILRB5	M52468	0	unconditioned	13	rs28513	0	5.40593e-08	0	0.23998	0.76002
INTERVAL	Metabolon	19	ENSG00000105609	LILRB5	M52468	0	unconditioned	15	rs144364518	0	2.21985e-06	0	0.0919318	0.908066
INTERVAL	Metabolon	19	ENSG00000105609	LILRB5	M52468	0	unconditioned	16	rs117778931	0	3.21592e-06	0	0.124056	0.875941
INTERVAL	Metabolon	19	ENSG00000105609	LILRB5	M52468	1	rs181032311	13	rs28513	0	5.40592e-08	0	0.23998	0.76002
INTERVAL	Metabolon	19	ENSG00000105609	LILRB5	M52468	1	rs181032311	15	rs144364518	0	2.21985e-06	0	0.0919318	0.908066
INTERVAL	Metabolon	19	ENSG00000105609	LILRB5	M52468	1	rs181032311	16	rs117778931	0	3.21592e-06	0	0.124056	0.875941
INTERVAL	Metabolon	19	ENSG00000105610	KLF1	M44664	0	unconditioned	2	rs2974752	1.55794e-254	2.32651e-253	0.00806492	0.119563	0.872372
INTERVAL	Metabolon	19	ENSG00000105612	DNASE2	M01493	4	rs8107930	3	rs73925236	1.45115e-60	9.54553e-58	7.41472e-06	0.00388122	0.996111
INTERVAL	Metabolon	19	ENSG00000105612	DNASE2	M01493	6	rs73004683	0	unconditioned	1.13095e-07	3.05424e-07	0.0409621	0.109773	0.849265
INTERVAL	Metabolon	19	ENSG00000105612	DNASE2	M01493	6	rs73004683	2	rs2242517	7.36649e-23	1.59012e-22	0.0385024	0.0822312	0.879266
INTERVAL	Metabolon	19	ENSG00000105612	DNASE2	M01638	4	rs8107930	3	rs116813755	2.38858e-209	1.57119e-206	7.41815e-06	0.00388348	0.996109
INTERVAL	Metabolon	19	ENSG00000105612	DNASE2	M01638	4	rs8107930	4	rs3745648	2.79289e-185	1.83713e-182	7.41818e-06	0.00388349	0.996109
INTERVAL	Metabolon	19	ENSG00000105612	DNASE2	M01638	4	rs8107930	5	rs146380854	8.95432e-174	5.89005e-171	7.41818e-06	0.00388349	0.996109
INTERVAL	Metabolon	19	ENSG00000105612	DNASE2	M01638	6	rs73004683	0	unconditioned	8.88384e-16	2.39916e-15	0.0296884	0.0792851	0.891027
INTERVAL	Metabolon	19	ENSG00000105612	DNASE2	M01638	6	rs73004683	1	rs2242517	4.46599e-53	8.56749e-53	0.0388651	0.0736708	0.887464
INTERVAL	Metabolon	19	ENSG00000105612	DNASE2	M01638	6	rs73004683	2	rs56397034	6.8151e-57	1.37143e-56	0.0334671	0.0664469	0.900086
INTERVAL	Metabolon	19	ENSG00000105612	DNASE2	M44664	4	rs8107930	5	rs73925218	0	0	0.000132292	0.0860853	0.913782
INTERVAL	Metabolon	19	ENSG00000105612	DNASE2	M44664	6	rs73004683	1	rs2242517	4.02543e-254	5.28687e-254	0.039801	0.0513644	0.908835
INTERVAL	Metabolon	19	ENSG00000105613	MAST1	M01493	3	rs59252007	3	rs73925236	9.40203e-58	2.65331e-57	0.00480401	0.0125746	0.982621
INTERVAL	Metabolon	19	ENSG00000105613	MAST1	M01638	3	rs59252007	3	rs116813755	1.552e-206	4.37957e-206	0.00481999	0.0126189	0.982561
INTERVAL	Metabolon	19	ENSG00000105613	MAST1	M01638	3	rs59252007	4	rs3745648	1.81474e-182	5.11663e-182	0.00482013	0.0126077	0.982572
INTERVAL	Metabolon	19	ENSG00000105613	MAST1	M01638	3	rs59252007	5	rs146380854	5.81827e-171	1.64058e-170	0.00482013	0.0126088	0.982571
INTERVAL	Metabolon	19	ENSG00000105613	MAST1	M44664	3	rs59252007	5	rs73925218	0	0	0.00701411	0.0187866	0.974199
INTERVAL	Metabolon	19	ENSG00000105617	LENG1	M34214	0	unconditioned	3	rs36662	3.11011e-65	1.01488e-65	0.023862	0.00681722	0.969321
INTERVAL	Metabolon	19	ENSG00000105617	LENG1	M36594	0	unconditioned	3	rs36662	4.1301e-46	1.34695e-46	0.0238621	0.00681282	0.969325
INTERVAL	Metabolon	19	ENSG00000105617	LENG1	M52449	0	unconditioned	3	rs36662	1.39451e-84	4.54706e-85	0.0238621	0.00681141	0.969326
INTERVAL	Metabolon	19	ENSG00000105617	LENG1	M52450	0	unconditioned	3	rs36662	2.46785e-52	8.05123e-53	0.023862	0.00681555	0.969322
INTERVAL	Metabolon	19	ENSG00000105617	LENG1	M52467	0	unconditioned	3	rs36662	4.74973e-50	1.54886e-50	0.0238621	0.00681199	0.969326
INTERVAL	Metabolon	19	ENSG00000105617	LENG1	M52468	0	unconditioned	2	rs36662	3.07083e-109	9.99451e-110	0.0238625	0.00679709	0.96934
INTERVAL	Metabolon	19	ENSG00000105618	PRPF31	M34214	2	rs16985370	4	rs62143393	1.55031e-54	6.7009e-32	2.27051e-24	0.0972351	0.902765
INTERVAL	Metabolon	19	ENSG00000105618	PRPF31	M36594	2	rs16985370	4	rs11084311	1.32383e-77	5.72198e-55	6.38728e-25	0.0266343	0.973366
INTERVAL	Metabolon	19	ENSG00000105618	PRPF31	M52449	2	rs16985370	4	rs62143393	1.18499e-105	5.12186e-83	3.50666e-24	0.150719	0.849281
INTERVAL	Metabolon	19	ENSG00000105618	PRPF31	M52450	2	rs16985370	4	rs16985370	3.38491e-60	1.46306e-37	9.57403e-26	0.00314132	0.996859
INTERVAL	Metabolon	19	ENSG00000105618	PRPF31	M52467	2	rs16985370	4	rs62143393	2.82028e-65	1.21901e-42	4.2565e-24	0.183161	0.816839
INTERVAL	Metabolon	19	ENSG00000105618	PRPF31	M52468	2	rs16985370	4	rs11084311	4.22181e-114	1.82479e-91	5.77784e-25	0.0239975	0.976003
INTERVAL	Metabolon	19	ENSG00000105619	TFPT	M34214	4	rs1058572	5	rs60371156	1.19354e-16	6.75188e-17	0.00561126	0.00218208	0.992207
INTERVAL	Metabolon	19	ENSG00000105619	TFPT	M36594	0	unconditioned	4	rs11084311	1.83413e-280	4.56458e-54	8.84939e-228	0.219453	0.780547
INTERVAL	Metabolon	19	ENSG00000105619	TFPT	M36594	1	rs16985368	4	rs11084311	8.55525e-205	4.58554e-54	4.12778e-152	0.220466	0.779534
INTERVAL	Metabolon	19	ENSG00000105619	TFPT	M36594	4	rs1058572	5	rs1058572	4.79518e-27	2.71167e-27	0.00437422	0.00147947	0.994146
INTERVAL	Metabolon	19	ENSG00000105619	TFPT	M52449	4	rs1058572	5	rs60371156	5.76344e-58	3.25874e-58	0.00565976	0.00220799	0.992132
INTERVAL	Metabolon	19	ENSG00000105619	TFPT	M52450	4	rs1058572	7	rs60371156	9.72886e-14	5.50307e-14	0.00528819	0.00199852	0.992713
INTERVAL	Metabolon	19	ENSG00000105619	TFPT	M52467	4	rs1058572	5	rs60371156	1.14704e-30	6.48567e-31	0.00547606	0.00210391	0.99242
INTERVAL	Metabolon	19	ENSG00000105619	TFPT	M52468	4	rs1058572	6	rs1058572	1.18917e-42	6.72431e-43	0.00535009	0.00203266	0.992617
INTERVAL	Metabolon	19	ENSG00000105656	ELL	M01124	3	rs10420951	1	rs172032	6.07476e-50	1.44385e-39	5.19358e-13	0.0113554	0.988645
INTERVAL	Metabolon	19	ENSG00000121289	CEP89	M22138	0	unconditioned	2	rs3816031	0	0	4.10203e-31	0.0558704	0.94413
INTERVAL	Metabolon	19	ENSG00000121289	CEP89	M52863	4	rs62124338	8	19_32958478_A_AG	2.069e-53	9.34715e-54	0.0434018	0.0186697	0.937928
INTERVAL	Metabolon	19	ENSG00000125505	MBOAT7	M34214	4	rs1050527	7	rs73062686	4.95108e-21	1.69099e-14	1.14723e-08	0.0382206	0.961779
INTERVAL	Metabolon	19	ENSG00000125505	MBOAT7	M34214	5	rs4806497	1	rs11668868	4.75435e-74	2.46719e-69	7.35457e-08	0.00281935	0.997181
INTERVAL	Metabolon	19	ENSG00000125505	MBOAT7	M34214	5	rs4806497	2	rs3810242	1.33062e-95	4.28202e-93	3.11408e-06	2.13444e-06	0.999995
INTERVAL	Metabolon	19	ENSG00000125505	MBOAT7	M36594	4	rs1050527	11	rs11084313	2.35671e-13	8.04895e-07	2.40675e-09	0.00722709	0.992772
INTERVAL	Metabolon	19	ENSG00000125505	MBOAT7	M36594	5	rs4806497	1	rs12973183	1.73782e-71	9.01812e-67	6.88377e-08	0.0025748	0.997425
INTERVAL	Metabolon	19	ENSG00000125505	MBOAT7	M36594	5	rs4806497	2	rs3810242	4.44802e-92	1.4314e-89	3.11408e-06	2.13207e-06	0.999995
INTERVAL	Metabolon	19	ENSG00000125505	MBOAT7	M52449	4	rs1050527	12	rs73062686	1.62363e-15	5.54525e-09	8.06755e-09	0.02658	0.97342
INTERVAL	Metabolon	19	ENSG00000125505	MBOAT7	M52449	5	rs4806497	1	rs11668868	9.94064e-128	5.15854e-123	7.38319e-08	0.00283422	0.997166
INTERVAL	Metabolon	19	ENSG00000125505	MBOAT7	M52449	5	rs4806497	2	rs3810242	3.77782e-164	1.21572e-161	3.11408e-06	2.13178e-06	0.999995
INTERVAL	Metabolon	19	ENSG00000125505	MBOAT7	M52450	4	rs1050527	8	rs73062686	6.20178e-18	2.11812e-11	2.38416e-09	0.00714987	0.99285
INTERVAL	Metabolon	19	ENSG00000125505	MBOAT7	M52450	5	rs4806497	1	rs12973183	7.17671e-73	3.72424e-68	6.42919e-08	0.00233866	0.997661
INTERVAL	Metabolon	19	ENSG00000125505	MBOAT7	M52450	5	rs4806497	2	rs3810242	2.84138e-91	9.14372e-89	3.11408e-06	2.13223e-06	0.999995
INTERVAL	Metabolon	19	ENSG00000125505	MBOAT7	M52467	5	rs4806497	1	rs11668868	1.65778e-69	8.60277e-65	7.69811e-08	0.00299781	0.997002
INTERVAL	Metabolon	19	ENSG00000125505	MBOAT7	M52467	5	rs4806497	2	rs3810242	2.40414e-84	7.73667e-82	3.11408e-06	2.13181e-06	0.999995
INTERVAL	Metabolon	19	ENSG00000125505	MBOAT7	M52468	0	unconditioned	13	rs28513	4.37201e-34	1.70511e-08	1.94719e-27	0.0750167	0.924983
INTERVAL	Metabolon	19	ENSG00000125505	MBOAT7	M52468	0	unconditioned	15	rs144364518	3.4042e-32	1.32766e-06	1.42417e-27	0.0545984	0.9454
INTERVAL	Metabolon	19	ENSG00000125505	MBOAT7	M52468	0	unconditioned	16	rs117778931	3.86455e-32	1.5072e-06	1.50197e-27	0.0576356	0.942363
INTERVAL	Metabolon	19	ENSG00000125505	MBOAT7	M52468	2	rs201021797	9	rs35944017	1.10109e-32	1.16183e-05	2.59703e-29	0.0264295	0.973559
INTERVAL	Metabolon	19	ENSG00000125505	MBOAT7	M52468	2	rs201021797	13	rs28513	7.58312e-36	8.00145e-09	3.37734e-29	0.0346712	0.965329
INTERVAL	Metabolon	19	ENSG00000125505	MBOAT7	M52468	2	rs201021797	15	rs144364518	7.92801e-34	8.36536e-07	3.31673e-29	0.0340311	0.965968
INTERVAL	Metabolon	19	ENSG00000125505	MBOAT7	M52468	2	rs201021797	16	rs117778931	7.45349e-34	7.86467e-07	2.89682e-29	0.0295958	0.970403
INTERVAL	Metabolon	19	ENSG00000125505	MBOAT7	M52468	3	rs34259620	9	rs35944017	5.82778e-19	3.75303e-11	5.22723e-11	0.00236865	0.997631
INTERVAL	Metabolon	19	ENSG00000125505	MBOAT7	M52468	4	rs1050527	10	rs73062686	4.0097e-26	1.36945e-19	1.12769e-08	0.0375521	0.962448
INTERVAL	Metabolon	19	ENSG00000125505	MBOAT7	M52468	5	rs4806497	1	rs12973183	2.08416e-120	1.08154e-115	7.25872e-08	0.00276957	0.99723
INTERVAL	Metabolon	19	ENSG00000125505	MBOAT7	M52468	5	rs4806497	3	rs3810242	4.89995e-166	1.57683e-163	3.11408e-06	2.13195e-06	0.999995
INTERVAL	Metabolon	19	ENSG00000125505	MBOAT7	M52468	5	rs4806497	9	rs35944017	2.42216e-05	1.65825e-05	0.0550356	0.0367701	0.908153
INTERVAL	Metabolon	19	ENSG00000130005	GAMT	M43802	2	rs11666516	0	unconditioned	8.74359e-06	4.29997e-05	0.0299509	0.14647	0.823527
INTERVAL	Metabolon	19	ENSG00000130204	TOMM40	M19503	0	unconditioned	3	rs760136	1.27434e-45	2.65563e-16	2.86974e-32	0.00498531	0.995015
INTERVAL	Metabolon	19	ENSG00000130204	TOMM40	M19503	1	rs1160985	3	rs760136	7.29382e-42	2.95715e-16	1.64253e-28	0.005665	0.994335
INTERVAL	Metabolon	19	ENSG00000130513	GDF15	M01124	1	rs4808798	2	rs8106096	2.87425e-44	2.10852e-44	0.024088	0.0167116	0.9592
INTERVAL	Metabolon	19	ENSG00000130513	GDF15	M01124	1	rs4808798	6	rs4808798	1.06681e-13	5.66825e-12	4.14281e-05	0.00120244	0.998756
INTERVAL	Metabolon	19	ENSG00000130517	PGPEP1	M01124	7	rs11668719	6	rs4808798	6.79759e-11	9.19312e-11	0.0263978	0.0347618	0.93884
INTERVAL	Metabolon	19	ENSG00000131941	RHPN2	M22138	2	rs2404713	3	rs398034411	3.04823e-297	5.92462e-293	4.53875e-06	0.0873035	0.912692
INTERVAL	Metabolon	19	ENSG00000131941	RHPN2	M44878	2	rs2404713	1	rs10421876	5.82915e-64	1.22536e-59	4.3866e-06	0.0913031	0.908693
INTERVAL	Metabolon	19	ENSG00000131941	RHPN2	M44878	4	rs73041776	4	rs55970832	5.34089e-123	6.57684e-121	0.000100841	0.0114292	0.98847
INTERVAL	Metabolon	19	ENSG00000131941	RHPN2	M52863	2	rs2404713	9	rs117421731	2.22876e-81	3.3314e-77	2.50831e-06	0.0365289	0.963469
INTERVAL	Metabolon	19	ENSG00000131941	RHPN2	M52863	2	rs2404713	10	rs35389966	1.51841e-107	2.40388e-103	2.89544e-06	0.0448843	0.955113
INTERVAL	Metabolon	19	ENSG00000131941	RHPN2	M52863	2	rs2404713	11	rs564305111	1.64554e-75	2.39831e-71	2.49889e-06	0.0354557	0.964542
INTERVAL	Metabolon	19	ENSG00000131941	RHPN2	M52863	2	rs2404713	12	rs145023561	1.0598e-89	1.67682e-85	2.49113e-06	0.0384531	0.961544
INTERVAL	Metabolon	19	ENSG00000131941	RHPN2	M52863	2	rs2404713	13	rs17272155	1.20929e-80	1.80757e-76	2.49657e-06	0.0363535	0.963644
INTERVAL	Metabolon	19	ENSG00000131941	RHPN2	M52863	2	rs2404713	14	rs62124330	9.12601e-80	1.41432e-75	2.49316e-06	0.0376757	0.962322
INTERVAL	Metabolon	19	ENSG00000131941	RHPN2	M52863	2	rs2404713	15	rs10420808	5.74559e-75	8.37391e-71	2.49889e-06	0.0354556	0.964542
INTERVAL	Metabolon	19	ENSG00000133265	HSPBP1	M52677	2	rs149250275	7	rs79942300	4.90807e-08	2.78338e-06	0.00121342	0.0678823	0.930901
INTERVAL	Metabolon	19	ENSG00000142233	NTN5	M46390	0	unconditioned	0	unconditioned	1.65063e-141	2.32823e-11	1.57588e-132	0.0212493	0.978751
INTERVAL	Metabolon	19	ENSG00000142233	NTN5	M46390	0	unconditioned	1	rs516246	2.78272e-167	2.45682e-39	6.63811e-130	0.0576645	0.942335
INTERVAL	Metabolon	19	ENSG00000142233	NTN5	M46390	0	unconditioned	2	rs646327	3.59931e-174	3.05234e-47	1.12157e-128	0.0942069	0.905793
INTERVAL	Metabolon	19	ENSG00000142233	NTN5	M46390	1	rs602662	1	rs516246	1.20461e-116	2.92121e-39	2.87356e-79	0.0687534	0.931247
INTERVAL	Metabolon	19	ENSG00000142233	NTN5	M46390	1	rs602662	2	rs646327	4.35382e-121	4.298e-48	1.35668e-75	0.0124053	0.987595
INTERVAL	Metabolon	19	ENSG00000142233	NTN5	M46390	3	rs398059793	2	rs646327	2.31091e-31	3.86135e-29	1.36968e-05	0.00128993	0.998696
INTERVAL	Metabolon	19	ENSG00000142233	NTN5	M46707	0	unconditioned	0	unconditioned	1.32677e-138	1.87143e-08	2.77263e-132	0.0381466	0.961853
INTERVAL	Metabolon	19	ENSG00000142233	NTN5	M46707	0	unconditioned	1	rs28362844	7.52301e-165	2.14969e-35	5.1864e-131	0.147348	0.852652
INTERVAL	Metabolon	19	ENSG00000142233	NTN5	M46707	0	unconditioned	2	rs601338	5.18096e-165	4.57419e-37	4.90422e-131	0.00333319	0.996667
INTERVAL	Metabolon	19	ENSG00000142233	NTN5	M46707	1	rs602662	0	unconditioned	2.6476e-86	6.57427e-09	5.53287e-80	0.0127514	0.987249
INTERVAL	Metabolon	19	ENSG00000142233	NTN5	M46707	1	rs602662	1	rs28362844	3.26482e-111	4.09233e-36	2.25078e-77	0.0272399	0.97276
INTERVAL	Metabolon	19	ENSG00000142233	NTN5	M46707	1	rs602662	2	rs601338	2.15506e-114	5.22608e-37	2.03995e-80	0.00395087	0.996049
INTERVAL	Metabolon	19	ENSG00000142233	NTN5	M46707	1	rs602662	4	rs62130318	7.72126e-106	4.08544e-33	1.89031e-76	1.89886e-07	1
INTERVAL	Metabolon	19	ENSG00000142405	NLRP12	M00485	4	rs200038966	1	rs7259148	6.82932e-83	1.75048e-82	0.00187638	0.0038152	0.994308
INTERVAL	Metabolon	19	ENSG00000142405	NLRP12	M00485	4	rs200038966	3	rs3974832	1.02061e-67	4.44599e-67	0.000747109	0.00225756	0.996995
INTERVAL	Metabolon	19	ENSG00000142405	NLRP12	M00485	5	rs146117463	6	rs149446975	2.27023e-06	2.26999e-05	0.0145458	0.144601	0.840828
INTERVAL	Metabolon	19	ENSG00000142405	NLRP12	M00590	4	rs200038966	2	rs7259148	3.58812e-32	9.19709e-32	0.00187638	0.00381525	0.994308
INTERVAL	Metabolon	19	ENSG00000142405	NLRP12	M00590	4	rs200038966	4	rs3974832	6.46878e-18	2.81795e-17	0.00074904	0.00226601	0.996985
INTERVAL	Metabolon	19	ENSG00000142405	NLRP12	M00594	4	rs200038966	2	rs7259148	7.58078e-52	1.94311e-51	0.00187638	0.00381525	0.994308
INTERVAL	Metabolon	19	ENSG00000142405	NLRP12	M00594	4	rs200038966	3	rs3974832	1.10986e-27	4.83479e-27	0.000710701	0.00209878	0.997191
INTERVAL	Metabolon	19	ENSG00000142405	NLRP12	M00605	4	rs200038966	2	rs7259148	1.79483e-54	4.6005e-54	0.00187638	0.00381524	0.994308
INTERVAL	Metabolon	19	ENSG00000142405	NLRP12	M00605	4	rs200038966	3	rs3974832	1.62805e-34	7.09216e-34	0.00077828	0.00239353	0.996828
INTERVAL	Metabolon	19	ENSG00000142405	NLRP12	M01414	4	rs200038966	2	rs7259148	1.04396e-26	2.67591e-26	0.00187638	0.0038153	0.994308
INTERVAL	Metabolon	19	ENSG00000142405	NLRP12	M01414	4	rs200038966	3	rs2866113	4.903e-18	2.13587e-17	0.000660228	0.00187866	0.997461
INTERVAL	Metabolon	19	ENSG00000142405	NLRP12	M01600	4	rs200038966	2	rs7259148	4.08192e-74	1.03841e-73	0.00187645	0.0037792	0.994344
INTERVAL	Metabolon	19	ENSG00000142405	NLRP12	M02125	4	rs200038966	1	rs7259148	1.54465e-90	3.95929e-90	0.00187638	0.0038153	0.994308
INTERVAL	Metabolon	19	ENSG00000142405	NLRP12	M02125	4	rs200038966	3	rs3974832	2.76765e-64	1.20566e-63	0.000765845	0.00233932	0.996895
INTERVAL	Metabolon	19	ENSG00000142405	NLRP12	M02125	5	rs146117463	6	rs141498524	1.81931e-13	1.81911e-12	0.00164047	0.01542	0.982939
INTERVAL	Metabolon	19	ENSG00000142405	NLRP12	M15586	4	rs200038966	1	rs7259148	4.00954e-156	1.01953e-155	0.00187646	0.00377703	0.994347
INTERVAL	Metabolon	19	ENSG00000142405	NLRP12	M15586	4	rs200038966	4	rs2866113	1.06038e-106	4.59757e-106	0.000641502	0.00178384	0.997575
INTERVAL	Metabolon	19	ENSG00000142405	NLRP12	M32342	4	rs200038966	2	rs7259148	2.99584e-170	7.62612e-170	0.00187645	0.00378228	0.994341
INTERVAL	Metabolon	19	ENSG00000142405	NLRP12	M32342	4	rs200038966	3	rs3974832	5.68117e-123	2.46483e-122	0.000842379	0.00265824	0.996499
INTERVAL	Metabolon	19	ENSG00000142405	NLRP12	M32342	5	rs146117463	8	rs141498524	7.80183e-22	7.80044e-21	0.00388706	0.0379054	0.958208
INTERVAL	Metabolon	19	ENSG00000142405	NLRP12	M34396	0	unconditioned	6	rs141498524	1.21189e-108	1.91383e-07	3.19771e-103	0.0495481	0.950452
INTERVAL	Metabolon	19	ENSG00000142405	NLRP12	M34396	1	rs7258858	6	rs141498524	1.50974e-29	2.01343e-07	8.1284e-26	8.41106e-05	0.999916
INTERVAL	Metabolon	19	ENSG00000142405	NLRP12	M34396	4	rs200038966	2	rs7259148	1.53032e-54	3.92253e-54	0.00187638	0.00381525	0.994308
INTERVAL	Metabolon	19	ENSG00000142405	NLRP12	M34396	4	rs200038966	3	rs3974832	2.0057e-27	8.7373e-27	0.000774698	0.00237791	0.996847
INTERVAL	Metabolon	19	ENSG00000142405	NLRP12	M34396	5	rs146117463	6	rs141498524	1.14161e-08	1.14151e-07	0.00301226	0.0291523	0.967835
INTERVAL	Metabolon	19	ENSG00000142405	NLRP12	M47391	4	rs200038966	2	rs7259148	2.90011e-12	1.54592e-11	0.00186669	0.00896132	0.989172
INTERVAL	Metabolon	19	ENSG00000161888	SPC24	M00063	2	rs73017025	1	rs76213248	8.54068e-20	3.65134e-19	0.053039	0.226033	0.720928
INTERVAL	Metabolon	19	ENSG00000161888	SPC24	M52090	2	rs73017025	1	rs76213248	1.56522e-13	6.69169e-13	0.0488337	0.208033	0.743134
INTERVAL	Metabolon	19	ENSG00000161888	SPC24	M52434	2	rs73017025	1	rs7260306	5.12364e-14	2.17253e-13	0.0520426	0.219944	0.728014
INTERVAL	Metabolon	19	ENSG00000161888	SPC24	M52615	2	rs73017025	1	rs76213248	9.03365e-16	3.8621e-15	0.0401139	0.170707	0.789179
INTERVAL	Metabolon	19	ENSG00000161888	SPC24	M53010	2	rs73017025	1	rs76213248	1.28381e-12	5.4886e-12	0.0407143	0.173277	0.786008
INTERVAL	Metabolon	19	ENSG00000167578	RAB4B	M18254	0	unconditioned	1	rs7937	4.26492e-69	3.40666e-30	1.2905e-42	3.08325e-05	0.999969
INTERVAL	Metabolon	19	ENSG00000167578	RAB4B	M18254	0	unconditioned	2	rs12973666	5.85756e-68	1.62661e-28	1.6472e-42	0.00357774	0.996422
INTERVAL	Metabolon	19	ENSG00000167578	RAB4B	M18254	1	rs17726276	1	rs7937	1.00274e-57	3.26062e-29	3.03414e-31	0.00887501	0.991125
INTERVAL	Metabolon	19	ENSG00000167578	RAB4B	M18254	1	rs17726276	2	rs12973666	8.95991e-57	3.94746e-28	2.5196e-31	0.0101107	0.989889
INTERVAL	Metabolon	19	ENSG00000167578	RAB4B	M32445	0	unconditioned	1	rs34532358	6.16034e-64	6.08052e-27	1.01313e-40	1.02318e-15	1
INTERVAL	Metabolon	19	ENSG00000167578	RAB4B	M32445	0	unconditioned	2	rs7254192	1.13634e-58	1.47356e-21	8.25658e-41	7.07557e-05	0.999929
INTERVAL	Metabolon	19	ENSG00000167578	RAB4B	M32445	1	rs17726276	1	rs34532358	1.7558e-52	6.08052e-27	2.88757e-29	1.63139e-10	1
INTERVAL	Metabolon	19	ENSG00000167578	RAB4B	M32445	1	rs17726276	2	rs7254192	1.78584e-48	4.84265e-20	1.29759e-30	0.0342207	0.965779
INTERVAL	Metabolon	19	ENSG00000167578	RAB4B	M32445	2	rs4803367	5	rs2604864	1.14482e-28	4.96153e-19	2.42157e-12	0.0095043	0.990496
INTERVAL	Metabolon	19	ENSG00000167578	RAB4B	M32445	2	rs4803367	6	rs4803356	1.65066e-28	7.15377e-19	2.37722e-12	0.00931189	0.990688
INTERVAL	Metabolon	19	ENSG00000167578	RAB4B	M32445	2	rs4803367	7	rs28399459	2.31215e-30	1.00206e-20	2.43701e-12	0.00957126	0.990429
INTERVAL	Metabolon	19	ENSG00000167578	RAB4B	M34400	0	unconditioned	2	rs7937	9.04846e-49	3.23546e-09	2.32348e-42	0.00731539	0.992685
INTERVAL	Metabolon	19	ENSG00000167578	RAB4B	M34400	1	rs17726276	2	rs7937	1.95208e-37	9.25626e-09	5.01259e-31	0.0227912	0.977209
INTERVAL	Metabolon	19	ENSG00000167578	RAB4B	M43374	0	unconditioned	1	rs12973666	1.6441e-82	4.56555e-43	1.20287e-42	0.00234263	0.997657
INTERVAL	Metabolon	19	ENSG00000167578	RAB4B	M43374	0	unconditioned	2	rs7937	2.43983e-84	1.94885e-45	8.63449e-42	0.00590281	0.994097
INTERVAL	Metabolon	19	ENSG00000167578	RAB4B	M43374	1	rs17726276	1	rs12973666	2.76491e-71	4.11982e-43	2.02289e-31	0.0020162	0.997984
INTERVAL	Metabolon	19	ENSG00000167578	RAB4B	M43374	1	rs17726276	2	rs7937	5.52574e-73	1.79681e-44	1.95554e-30	0.062651	0.937349
INTERVAL	Metabolon	19	ENSG00000167578	RAB4B	M46295	0	unconditioned	1	rs12973666	3.48634e-81	9.68135e-42	1.0616e-42	0.00194994	0.99805
INTERVAL	Metabolon	19	ENSG00000167578	RAB4B	M46295	0	unconditioned	2	rs7937	2.14922e-82	1.71672e-43	1.49492e-42	0.000194285	0.999806
INTERVAL	Metabolon	19	ENSG00000167578	RAB4B	M46295	1	rs17726276	1	rs12973666	6.06669e-70	1.03833e-41	1.84732e-31	0.0021639	0.997836
INTERVAL	Metabolon	19	ENSG00000167578	RAB4B	M46295	1	rs17726276	2	rs7937	5.0477e-71	1.64136e-42	3.51102e-31	0.0104272	0.989573
INTERVAL	Metabolon	19	ENSG00000167578	RAB4B	M46966	0	unconditioned	1	rs34532358	9.06904e-63	7.24402e-24	2.34564e-42	0.000874485	0.999126
INTERVAL	Metabolon	19	ENSG00000167578	RAB4B	M46966	0	unconditioned	2	rs7254192	5.55859e-56	7.20819e-19	8.23015e-41	6.73261e-05	0.999933
INTERVAL	Metabolon	19	ENSG00000167578	RAB4B	M46966	1	rs17726276	1	rs34532358	2.15512e-51	7.24212e-24	5.57405e-31	0.000873994	0.999126
INTERVAL	Metabolon	19	ENSG00000167578	RAB4B	M46966	1	rs17726276	2	rs7254192	9.07126e-46	2.45984e-17	1.34311e-30	0.0354563	0.964544
INTERVAL	Metabolon	19	ENSG00000167578	RAB4B	M46966	2	rs4803367	4	rs143200968	6.69882e-52	2.90319e-42	2.46299e-12	0.00968398	0.990316
INTERVAL	Metabolon	19	ENSG00000167578	RAB4B	M46966	2	rs4803367	5	rs35755165	1.09849e-32	4.76074e-23	2.51004e-12	0.0098881	0.990112
INTERVAL	Metabolon	19	ENSG00000167578	RAB4B	M46966	2	rs4803367	6	rs4803416	9.46139e-36	4.10045e-26	2.455e-12	0.00964932	0.990351
INTERVAL	Metabolon	19	ENSG00000167578	RAB4B	M46966	2	rs4803367	7	rs2873265	1.16909e-33	5.06668e-24	2.45955e-12	0.00966905	0.990331
INTERVAL	Metabolon	19	ENSG00000167578	RAB4B	M46977	0	unconditioned	2	rs7937	4.17714e-51	1.49362e-11	1.51628e-42	0.00442617	0.995574
INTERVAL	Metabolon	19	ENSG00000167578	RAB4B	M46977	1	rs17726276	2	rs7937	6.55828e-40	3.10977e-11	2.38062e-31	0.0102986	0.989701
INTERVAL	Metabolon	19	ENSG00000167578	RAB4B	M48698	0	unconditioned	1	rs7937	2.86368e-57	2.2874e-18	1.52261e-42	0.000216423	0.999784
INTERVAL	Metabolon	19	ENSG00000167578	RAB4B	M48698	0	unconditioned	2	rs12973666	9.78096e-57	2.71611e-17	9.53089e-43	0.00164832	0.998352
INTERVAL	Metabolon	19	ENSG00000167578	RAB4B	M48698	1	rs17726276	1	rs7937	6.72402e-46	2.18645e-17	3.57515e-31	0.010636	0.989364
INTERVAL	Metabolon	19	ENSG00000167578	RAB4B	M48698	1	rs17726276	2	rs12973666	1.76105e-45	7.75865e-17	1.71603e-31	0.00656685	0.993433
INTERVAL	Metabolon	19	ENSG00000167608	TMC4	M34214	0	unconditioned	0	unconditioned	0	5.69439e-27	0	2.67904e-06	0.999997
INTERVAL	Metabolon	19	ENSG00000167608	TMC4	M34214	0	unconditioned	2	rs3810242	0	4.27293e-93	0	0	1
INTERVAL	Metabolon	19	ENSG00000167608	TMC4	M34214	0	unconditioned	3	rs36662	4.16878e-264	1.30508e-66	3.19427e-201	0	1
INTERVAL	Metabolon	19	ENSG00000167608	TMC4	M34214	0	unconditioned	4	rs62143393	3.64261e-165	6.77281e-33	5.33098e-135	0.00892095	0.991079
INTERVAL	Metabolon	19	ENSG00000167608	TMC4	M34214	1	rs3810242	0	unconditioned	8.12342e-217	5.69441e-27	1.43038e-193	2.6823e-06	0.999997
INTERVAL	Metabolon	19	ENSG00000167608	TMC4	M34214	1	rs3810242	1	rs11668868	1.35259e-142	1.66756e-69	2.0942e-76	0.00158345	0.998417
INTERVAL	Metabolon	19	ENSG00000167608	TMC4	M34214	1	rs3810242	2	rs3810242	6.0956e-283	4.27293e-93	1.42656e-193	0	1
INTERVAL	Metabolon	19	ENSG00000167608	TMC4	M34214	1	rs3810242	3	rs36662	6.46246e-45	2.13072e-13	7.46638e-35	0.00146318	0.998537
INTERVAL	Metabolon	19	ENSG00000167608	TMC4	M34214	2	rs36662	1	rs11668868	2.10965e-103	2.31861e-69	3.26634e-37	0.00259247	0.997408
INTERVAL	Metabolon	19	ENSG00000167608	TMC4	M34214	2	rs36662	3	rs36662	9.76026e-133	1.30508e-66	7.47866e-70	0	1
INTERVAL	Metabolon	19	ENSG00000167608	TMC4	M34214	5	rs73062679	3	rs36662	5.87367e-13	7.21198e-12	0.00678613	0.0824127	0.910801
INTERVAL	Metabolon	19	ENSG00000167608	TMC4	M34214	5	rs73062679	4	rs62143393	5.98553e-33	7.4799e-32	0.00875985	0.108586	0.882654
INTERVAL	Metabolon	19	ENSG00000167608	TMC4	M34214	5	rs73062679	7	rs73062686	3.15918e-15	3.91631e-14	0.00732025	0.0898437	0.902836
INTERVAL	Metabolon	19	ENSG00000167608	TMC4	M34214	6	rs79199039	4	rs62143393	4.19982e-32	1.57906e-32	0.0614646	0.0221932	0.916342
INTERVAL	Metabolon	19	ENSG00000167608	TMC4	M34214	7	rs113055845	2	rs3810242	5.47077e-11	8.90925e-10	0.000112786	0.000837697	0.99905
INTERVAL	Metabolon	19	ENSG00000167608	TMC4	M34214	8	rs76936290	0	unconditioned	4.76975e-23	4.24672e-23	0.0224402	0.019021	0.958539
INTERVAL	Metabolon	19	ENSG00000167608	TMC4	M36594	0	unconditioned	0	unconditioned	0	4.35969e-27	0	1.19069e-11	1
INTERVAL	Metabolon	19	ENSG00000167608	TMC4	M36594	0	unconditioned	2	rs3810242	0	1.42343e-89	0	0	1
INTERVAL	Metabolon	19	ENSG00000167608	TMC4	M36594	0	unconditioned	3	rs36662	5.54101e-245	1.73467e-47	3.19427e-201	0	1
INTERVAL	Metabolon	19	ENSG00000167608	TMC4	M36594	0	unconditioned	4	rs11084311	1.12711e-188	2.09567e-56	5.43311e-136	1.0203e-05	0.99999
INTERVAL	Metabolon	19	ENSG00000167608	TMC4	M36594	1	rs3810242	0	unconditioned	6.21937e-217	4.3597e-27	1.42656e-193	3.27426e-09	1
INTERVAL	Metabolon	19	ENSG00000167608	TMC4	M36594	1	rs3810242	1	rs12973183	6.1985e-140	7.6419e-67	2.45532e-76	0.00202911	0.997971
INTERVAL	Metabolon	19	ENSG00000167608	TMC4	M36594	1	rs3810242	2	rs3810242	2.03061e-279	1.42343e-89	1.42656e-193	0	1
INTERVAL	Metabolon	19	ENSG00000167608	TMC4	M36594	1	rs3810242	3	rs36662	4.93388e-42	1.62673e-10	3.09158e-35	1.93335e-05	0.999981
INTERVAL	Metabolon	19	ENSG00000167608	TMC4	M36594	2	rs36662	1	rs12973183	9.50402e-101	1.04454e-66	3.76469e-37	0.00314073	0.996859
INTERVAL	Metabolon	19	ENSG00000167608	TMC4	M36594	2	rs36662	3	rs36662	1.2973e-113	1.73467e-47	7.47866e-70	0	1
INTERVAL	Metabolon	19	ENSG00000167608	TMC4	M36594	5	rs73062679	3	rs36662	4.7451e-10	5.58908e-09	0.00297329	0.0340583	0.962968
INTERVAL	Metabolon	19	ENSG00000167608	TMC4	M36594	5	rs73062679	4	rs11084311	2.78448e-55	3.32639e-54	0.0134223	0.159518	0.82706
INTERVAL	Metabolon	19	ENSG00000167608	TMC4	M36594	5	rs73062679	11	rs11084313	6.38988e-07	7.95155e-06	0.00652662	0.0803039	0.913161
INTERVAL	Metabolon	19	ENSG00000167608	TMC4	M36594	6	rs79199039	4	rs11084311	1.93112e-54	7.25222e-55	0.0930876	0.0340857	0.872827
INTERVAL	Metabolon	19	ENSG00000167608	TMC4	M36594	7	rs113055845	4	rs11084311	2.03667e-54	7.49524e-55	0.0981755	0.0352634	0.866561
INTERVAL	Metabolon	19	ENSG00000167608	TMC4	M36594	7	rs113055845	12	rs113598117	3.82054e-08	6.22719e-07	0.000174202	0.00184138	0.997984
INTERVAL	Metabolon	19	ENSG00000167608	TMC4	M36594	8	rs76936290	0	unconditioned	1.11558e-17	9.9325e-18	0.0304675	0.0261833	0.943349
INTERVAL	Metabolon	19	ENSG00000167608	TMC4	M36594	8	rs76936290	3	rs36662	1.33817e-08	4.60099e-09	0.08385	0.0279417	0.888208
INTERVAL	Metabolon	19	ENSG00000167608	TMC4	M52449	0	unconditioned	0	unconditioned	0	7.68356e-49	0	3.81169e-11	1
INTERVAL	Metabolon	19	ENSG00000167608	TMC4	M52449	0	unconditioned	2	rs3810242	0	1.21314e-161	0	0	1
INTERVAL	Metabolon	19	ENSG00000167608	TMC4	M52449	0	unconditioned	3	rs36662	1.87508e-283	5.87014e-86	3.19427e-201	0	1
INTERVAL	Metabolon	19	ENSG00000167608	TMC4	M52449	0	unconditioned	4	rs62143393	1.63279e-216	3.03589e-84	4.81616e-135	0.00796278	0.992037
INTERVAL	Metabolon	19	ENSG00000167608	TMC4	M52449	1	rs3810242	0	unconditioned	1.09611e-238	7.68359e-49	1.42656e-193	3.30047e-09	1
INTERVAL	Metabolon	19	ENSG00000167608	TMC4	M52449	1	rs3810242	1	rs11668868	3.29609e-196	4.06363e-123	2.45586e-76	0.00202977	0.99797
INTERVAL	Metabolon	19	ENSG00000167608	TMC4	M52449	1	rs3810242	2	rs3810242	0	1.21314e-161	1.42656e-193	0	1
INTERVAL	Metabolon	19	ENSG00000167608	TMC4	M52449	1	rs3810242	3	rs36662	8.37142e-50	2.76011e-18	3.033e-35	6.35225e-10	1
INTERVAL	Metabolon	19	ENSG00000167608	TMC4	M52449	2	rs36662	1	rs11668868	4.51681e-157	4.96421e-123	3.3654e-37	0.00270145	0.997299
INTERVAL	Metabolon	19	ENSG00000167608	TMC4	M52449	2	rs36662	3	rs36662	4.39008e-152	5.87014e-86	7.47866e-70	0	1
INTERVAL	Metabolon	19	ENSG00000167608	TMC4	M52449	5	rs73062679	3	rs36662	8.04615e-18	9.87667e-17	0.00291515	0.0348213	0.962264
INTERVAL	Metabolon	19	ENSG00000167608	TMC4	M52449	5	rs73062679	4	rs62143393	2.99619e-84	3.74319e-83	0.00883772	0.109529	0.881633
INTERVAL	Metabolon	19	ENSG00000167608	TMC4	M52449	5	rs73062679	12	rs73062686	1.39487e-09	1.72868e-08	0.00693043	0.0849819	0.908088
INTERVAL	Metabolon	19	ENSG00000167608	TMC4	M52449	6	rs79199039	4	rs62143393	2.13452e-83	8.01361e-84	0.0629608	0.0227231	0.914316
INTERVAL	Metabolon	19	ENSG00000167608	TMC4	M52449	7	rs113055845	2	rs3810242	8.02071e-19	1.30615e-17	0.000107533	0.000752001	0.99914
INTERVAL	Metabolon	19	ENSG00000167608	TMC4	M52449	8	rs76936290	0	unconditioned	4.52346e-40	4.02744e-40	0.0224402	0.019021	0.958539
INTERVAL	Metabolon	19	ENSG00000167608	TMC4	M52449	8	rs76936290	3	rs36662	2.27628e-16	7.82424e-17	0.0824706	0.0274575	0.890072
INTERVAL	Metabolon	19	ENSG00000167608	TMC4	M52450	0	unconditioned	0	unconditioned	0	1.19108e-27	0	2.15216e-06	0.999998
INTERVAL	Metabolon	19	ENSG00000167608	TMC4	M52450	0	unconditioned	2	rs3810242	0	9.09961e-89	0	0	1
INTERVAL	Metabolon	19	ENSG00000167608	TMC4	M52450	0	unconditioned	3	rs36662	3.30664e-251	1.03518e-53	3.19427e-201	0	1
INTERVAL	Metabolon	19	ENSG00000167608	TMC4	M52450	0	unconditioned	4	rs16985370	4.37802e-170	8.14016e-38	1.23648e-135	0.00130032	0.9987
INTERVAL	Metabolon	19	ENSG00000167608	TMC4	M52450	1	rs3810242	0	unconditioned	1.69915e-217	1.19108e-27	1.42963e-193	2.15542e-06	0.999998
INTERVAL	Metabolon	19	ENSG00000167608	TMC4	M52450	1	rs3810242	1	rs12973183	2.27386e-141	2.80336e-68	2.03829e-76	0.00151445	0.998486
INTERVAL	Metabolon	19	ENSG00000167608	TMC4	M52450	1	rs3810242	2	rs3810242	1.29812e-278	9.09961e-89	1.42656e-193	0	1
INTERVAL	Metabolon	19	ENSG00000167608	TMC4	M52450	1	rs3810242	3	rs36662	6.81589e-45	2.24724e-13	3.03334e-35	1.14541e-07	1
INTERVAL	Metabolon	19	ENSG00000167608	TMC4	M52450	2	rs36662	1	rs12973183	4.35352e-102	4.78475e-68	3.9025e-37	0.00329234	0.996708
INTERVAL	Metabolon	19	ENSG00000167608	TMC4	M52450	2	rs36662	3	rs36662	7.74175e-120	1.03518e-53	7.47866e-70	0	1
INTERVAL	Metabolon	19	ENSG00000167608	TMC4	M52450	5	rs73062679	3	rs36662	6.54891e-13	8.07228e-12	0.00291453	0.0349628	0.962123
INTERVAL	Metabolon	19	ENSG00000167608	TMC4	M52450	5	rs73062679	4	rs16985370	4.00189e-37	4.99982e-36	0.0113025	0.140362	0.848336
INTERVAL	Metabolon	19	ENSG00000167608	TMC4	M52450	5	rs73062679	8	rs73062686	1.4487e-11	1.8028e-10	0.00556947	0.068382	0.926048
INTERVAL	Metabolon	19	ENSG00000167608	TMC4	M52450	6	rs79199039	4	rs16985370	2.80337e-36	1.05368e-36	0.0791757	0.0288672	0.891957
INTERVAL	Metabolon	19	ENSG00000167608	TMC4	M52450	7	rs113055845	4	rs16985370	2.61184e-36	9.60873e-37	0.0737662	0.0262379	0.899996
INTERVAL	Metabolon	19	ENSG00000167608	TMC4	M52450	7	rs113055845	5	rs113598117	6.71204e-17	1.094e-15	0.000175751	0.00186662	0.997958
INTERVAL	Metabolon	19	ENSG00000167608	TMC4	M52450	8	rs76936290	0	unconditioned	1.25034e-23	1.11323e-23	0.0225924	0.0191568	0.958251
INTERVAL	Metabolon	19	ENSG00000167608	TMC4	M52450	8	rs76936290	3	rs36662	1.85321e-11	6.3793e-12	0.0824755	0.0275005	0.890024
INTERVAL	Metabolon	19	ENSG00000167608	TMC4	M52467	0	unconditioned	0	unconditioned	0	2.42731e-23	0	2.93061e-07	1
INTERVAL	Metabolon	19	ENSG00000167608	TMC4	M52467	0	unconditioned	2	rs3810242	0	7.73254e-82	0	0	1
INTERVAL	Metabolon	19	ENSG00000167608	TMC4	M52467	0	unconditioned	3	rs36662	6.36542e-249	1.99276e-51	3.19427e-201	0	1
INTERVAL	Metabolon	19	ENSG00000167608	TMC4	M52467	0	unconditioned	4	rs62143393	5.55313e-176	1.03251e-43	8.37862e-135	0.0145932	0.985407
INTERVAL	Metabolon	19	ENSG00000167608	TMC4	M52467	1	rs3810242	0	unconditioned	3.46271e-213	2.42732e-23	1.42698e-193	2.96323e-07	1
INTERVAL	Metabolon	19	ENSG00000167608	TMC4	M52467	1	rs3810242	1	rs11668868	5.56828e-138	6.86493e-65	2.58571e-76	0.00219001	0.99781
INTERVAL	Metabolon	19	ENSG00000167608	TMC4	M52467	1	rs3810242	2	rs3810242	1.1031e-271	7.73254e-82	1.42656e-193	0	1
INTERVAL	Metabolon	19	ENSG00000167608	TMC4	M52467	2	rs36662	1	rs11668868	7.23044e-99	7.94663e-65	3.35755e-37	0.00269282	0.997307
INTERVAL	Metabolon	19	ENSG00000167608	TMC4	M52467	2	rs36662	3	rs36662	1.49032e-117	1.99276e-51	7.47866e-70	0	1
INTERVAL	Metabolon	19	ENSG00000167608	TMC4	M52467	3	rs8103928	2	rs3810242	2.02341e-18	0.0897531	1.16103e-18	0.0506403	0.859607
INTERVAL	Metabolon	19	ENSG00000167608	TMC4	M52467	5	rs73062679	3	rs36662	1.75479e-20	2.17475e-19	0.000114989	0.000425624	0.999459
INTERVAL	Metabolon	19	ENSG00000167608	TMC4	M52467	5	rs73062679	4	rs62143393	5.6491e-44	7.12427e-43	0.00852343	0.106607	0.88487
INTERVAL	Metabolon	19	ENSG00000167608	TMC4	M52467	6	rs79199039	4	rs62143393	3.91905e-43	1.47147e-43	0.0591311	0.0212821	0.919587
INTERVAL	Metabolon	19	ENSG00000167608	TMC4	M52467	7	rs113055845	2	rs3810242	7.30375e-08	1.1894e-06	0.000106441	0.000734213	0.999158
INTERVAL	Metabolon	19	ENSG00000167608	TMC4	M52467	8	rs76936290	0	unconditioned	1.85863e-18	1.65482e-18	0.0224402	0.019021	0.958539
INTERVAL	Metabolon	19	ENSG00000167608	TMC4	M52467	10	rs200856816	4	rs62143393	6.60963e-43	2.07841e-43	0.0997268	0.0304896	0.869784
INTERVAL	Metabolon	19	ENSG00000167608	TMC4	M52468	0	unconditioned	0	unconditioned	0	2.80079e-51	0	5.32966e-11	1
INTERVAL	Metabolon	19	ENSG00000167608	TMC4	M52468	0	unconditioned	2	rs36662	4.13149e-308	1.29341e-110	3.19427e-201	0	1
INTERVAL	Metabolon	19	ENSG00000167608	TMC4	M52468	0	unconditioned	3	rs3810242	0	1.57348e-163	0	0	1
INTERVAL	Metabolon	19	ENSG00000167608	TMC4	M52468	0	unconditioned	4	rs11084311	4.01494e-225	7.46507e-93	5.46884e-136	1.68529e-05	0.999983
INTERVAL	Metabolon	19	ENSG00000167608	TMC4	M52468	1	rs3810242	0	unconditioned	3.99551e-241	2.8008e-51	1.42656e-193	3.31565e-09	1
INTERVAL	Metabolon	19	ENSG00000167608	TMC4	M52468	1	rs3810242	1	rs12973183	6.05191e-189	7.46118e-116	2.1136e-76	0.00160739	0.998393
INTERVAL	Metabolon	19	ENSG00000167608	TMC4	M52468	1	rs3810242	2	rs36662	2.23302e-55	7.36242e-24	3.033e-35	5.59291e-12	1
INTERVAL	Metabolon	19	ENSG00000167608	TMC4	M52468	1	rs3810242	3	rs3810242	0	1.57348e-163	1.42656e-193	0	1
INTERVAL	Metabolon	19	ENSG00000167608	TMC4	M52468	2	rs36662	1	rs12973183	9.47776e-150	1.04165e-115	3.31007e-37	0.00264058	0.997359
INTERVAL	Metabolon	19	ENSG00000167608	TMC4	M52468	2	rs36662	2	rs36662	9.67294e-177	1.29341e-110	7.47866e-70	0	1
INTERVAL	Metabolon	19	ENSG00000167608	TMC4	M52468	5	rs73062679	2	rs36662	2.14596e-23	2.64488e-22	0.00291474	0.034962	0.962123
INTERVAL	Metabolon	19	ENSG00000167608	TMC4	M52468	5	rs73062679	4	rs11084311	9.79309e-92	1.2234e-90	0.0133394	0.165822	0.820839
INTERVAL	Metabolon	19	ENSG00000167608	TMC4	M52468	5	rs73062679	10	rs73062686	2.665e-20	3.31608e-19	0.00749104	0.0923116	0.900197
INTERVAL	Metabolon	19	ENSG00000167608	TMC4	M52468	6	rs79199039	4	rs11084311	6.84315e-91	2.56601e-91	0.0932122	0.0340795	0.872708
INTERVAL	Metabolon	19	ENSG00000167608	TMC4	M52468	7	rs113055845	4	rs11084311	7.17312e-91	2.63535e-91	0.0977069	0.0350295	0.867264
INTERVAL	Metabolon	19	ENSG00000167608	TMC4	M52468	7	rs113055845	5	rs113598117	5.26323e-22	8.57834e-21	0.000175789	0.00186715	0.997957
INTERVAL	Metabolon	19	ENSG00000167608	TMC4	M52468	8	rs76936290	2	rs36662	6.07207e-22	2.0842e-22	0.0824738	0.0274186	0.890108
INTERVAL	Metabolon	19	ENSG00000170889	RPS9	M36594	10	rs11390266	12	rs113598117	3.21642e-06	2.99114e-06	0.0146708	0.0126706	0.972652
INTERVAL	Metabolon	19	ENSG00000170889	RPS9	M52449	17	rs573901556	10	rs587632587	7.15566e-14	3.98127e-14	0.0344295	0.0182085	0.947362
INTERVAL	Metabolon	19	ENSG00000170889	RPS9	M52450	10	rs11390266	5	rs113598117	5.56645e-15	5.17899e-15	0.014584	0.012596	0.97282
INTERVAL	Metabolon	19	ENSG00000170889	RPS9	M52468	10	rs11390266	5	rs113598117	4.3594e-20	4.01011e-20	0.0145848	0.0124432	0.972972
INTERVAL	Metabolon	19	ENSG00000170889	RPS9	M52468	10	rs11390266	8	rs6509849	3.52974e-18	2.90152e-18	0.0843483	0.0684889	0.847163
INTERVAL	Metabolon	19	ENSG00000170892	TSEN34	M36594	0	unconditioned	12	rs113598117	3.15284e-83	2.27018e-07	1.43802e-79	3.54746e-05	0.999964
INTERVAL	Metabolon	19	ENSG00000170892	TSEN34	M36594	1	rs11390266	12	rs113598117	6.50225e-72	2.32322e-07	2.9657e-68	5.96904e-05	0.99994
INTERVAL	Metabolon	19	ENSG00000170892	TSEN34	M36594	4	rs12981344	12	rs113598117	1.74753e-09	5.8248e-06	7.97056e-06	0.0255927	0.974394
INTERVAL	Metabolon	19	ENSG00000170892	TSEN34	M52450	0	unconditioned	5	rs113598117	5.41682e-92	3.90035e-16	1.41836e-79	2.13058e-05	0.999979
INTERVAL	Metabolon	19	ENSG00000170892	TSEN34	M52450	1	rs11390266	5	rs113598117	1.11748e-80	3.99272e-16	2.92607e-68	4.55154e-05	0.999954
INTERVAL	Metabolon	19	ENSG00000170892	TSEN34	M52450	4	rs12981344	5	rs113598117	3.06105e-18	1.0203e-14	8.0152e-06	0.0257416	0.97425
INTERVAL	Metabolon	19	ENSG00000170892	TSEN34	M52468	0	unconditioned	5	rs113598117	4.24197e-97	3.05441e-21	1.41799e-79	2.10395e-05	0.999979
INTERVAL	Metabolon	19	ENSG00000170892	TSEN34	M52468	1	rs11390266	4	rs11084311	2.97003e-98	1.50762e-90	4.02642e-09	0.203588	0.796412
INTERVAL	Metabolon	19	ENSG00000170892	TSEN34	M52468	1	rs11390266	5	rs113598117	8.7512e-86	3.12676e-21	2.92532e-68	4.52496e-05	0.999955
INTERVAL	Metabolon	19	ENSG00000170892	TSEN34	M52468	1	rs11390266	8	rs6509849	1.06689e-44	4.18472e-20	2.5495e-28	4.26326e-17	1
INTERVAL	Metabolon	19	ENSG00000170892	TSEN34	M52468	4	rs12981344	5	rs113598117	2.45766e-23	7.65008e-21	8.21537e-06	0.00155881	0.998433
INTERVAL	Metabolon	19	ENSG00000170892	TSEN34	M52468	4	rs12981344	9	rs35944017	1.72679e-14	5.21846e-11	1.5491e-06	0.00368514	0.996313
INTERVAL	Metabolon	19	ENSG00000170892	TSEN34	M52468	8	rs113570942	9	rs35944017	5.1435e-07	2.46262e-06	0.00121338	0.00481548	0.993968
INTERVAL	Metabolon	19	ENSG00000170906	NDUFA3	M34214	3	rs254266	5	rs60371156	1.79077e-20	5.0587e-16	8.41895e-07	0.0228052	0.977194
INTERVAL	Metabolon	19	ENSG00000170906	NDUFA3	M34214	4	rs62143393	4	rs62143393	5.20952e-35	2.20998e-33	7.62958e-05	0.00223894	0.997685
INTERVAL	Metabolon	19	ENSG00000170906	NDUFA3	M36594	3	rs254266	5	rs1058572	1.83185e-30	5.17472e-26	1.67103e-06	0.0462507	0.953748
INTERVAL	Metabolon	19	ENSG00000170906	NDUFA3	M36594	4	rs62143393	4	rs11084311	7.51811e-57	3.18929e-55	0.000362737	0.0144026	0.985235
INTERVAL	Metabolon	19	ENSG00000170906	NDUFA3	M52449	3	rs254266	5	rs60371156	8.44958e-62	2.38689e-57	8.29368e-07	0.022451	0.977548
INTERVAL	Metabolon	19	ENSG00000170906	NDUFA3	M52449	4	rs62143393	4	rs62143393	2.31579e-86	9.82399e-85	6.84615e-05	0.00190622	0.998025
INTERVAL	Metabolon	19	ENSG00000170906	NDUFA3	M52450	3	rs254266	7	rs60371156	1.7289e-17	4.88391e-13	9.39755e-07	0.0255724	0.974427
INTERVAL	Metabolon	19	ENSG00000170906	NDUFA3	M52450	4	rs62143393	4	rs16985370	5.55614e-39	2.35701e-37	0.000157086	0.00566969	0.994173
INTERVAL	Metabolon	19	ENSG00000170906	NDUFA3	M52467	3	rs254266	5	rs60371156	1.84384e-34	5.2086e-30	8.79962e-07	0.0238816	0.976118
INTERVAL	Metabolon	19	ENSG00000170906	NDUFA3	M52467	4	rs62143393	4	rs62143393	5.39373e-46	2.28811e-44	8.13854e-05	0.00245504	0.997464
INTERVAL	Metabolon	19	ENSG00000170906	NDUFA3	M52468	3	rs254266	6	rs1058572	2.04732e-46	5.78339e-42	9.2071e-07	0.0250338	0.974965
INTERVAL	Metabolon	19	ENSG00000170906	NDUFA3	M52468	4	rs62143393	4	rs11084311	2.56697e-93	1.08894e-91	0.000351305	0.0139171	0.985732
INTERVAL	Metabolon	19	ENSG00000171223	JUNB	M44664	1	rs897804	3	rs2974753	0	0	0.0124174	0.0155305	0.972052
INTERVAL	Metabolon	19	ENSG00000171223	JUNB	M44664	1	rs897804	4	rs2974754	0	0	0.0115897	0.0144953	0.973915
INTERVAL	Metabolon	19	ENSG00000172232	AZU1	M53010	0	unconditioned	1	rs10420656	3.6964e-78	5.63749e-78	0.0600171	0.0906845	0.849298
INTERVAL	Metabolon	19	ENSG00000172232	AZU1	M53010	0	unconditioned	7	rs970100	7.73507e-73	1.23267e-72	0.063503	0.100363	0.836134
INTERVAL	Metabolon	19	ENSG00000172232	AZU1	M53010	3	rs2240165	1	rs10420656	2.28293e-78	5.40675e-79	0.0370671	0.00782364	0.955109
INTERVAL	Metabolon	19	ENSG00000172232	AZU1	M53010	3	rs2240165	7	rs970100	1.16909e-72	3.14275e-73	0.0959797	0.0249221	0.879098
INTERVAL	Metabolon	19	ENSG00000173809	TDRD12	M44878	2	rs62124983	4	rs55970832	2.23881e-120	6.30255e-120	0.0419422	0.117232	0.840826
INTERVAL	Metabolon	19	ENSG00000173809	TDRD12	M52863	2	rs62124983	0	unconditioned	1.1998e-27	6.84497e-27	0.0248786	0.141101	0.83402
INTERVAL	Metabolon	19	ENSG00000173809	TDRD12	M52863	2	rs62124983	3	rs200266584	2.24316e-107	5.69641e-107	0.0375934	0.0945989	0.867808
INTERVAL	Metabolon	19	ENSG00000175489	LRRC25	M01124	0	unconditioned	2	rs8106096	0	1.42513e-45	0	0.000194216	0.999806
INTERVAL	Metabolon	19	ENSG00000175489	LRRC25	M01124	1	rs1985157	2	rs8106096	1.08115e-243	1.42513e-45	9.05822e-202	0.000194216	0.999806
INTERVAL	Metabolon	19	ENSG00000176909	MAMSTR	M46390	2	rs281377	3	rs35728097	3.53984e-31	8.3379e-30	0.000832095	0.018619	0.980549
INTERVAL	Metabolon	19	ENSG00000176909	MAMSTR	M46390	2	rs281377	4	rs281386	3.9749e-38	9.39671e-37	0.00287845	0.0671168	0.930005
INTERVAL	Metabolon	19	ENSG00000176909	MAMSTR	M46707	2	rs281377	0	unconditioned	1.32369e-09	4.43612e-08	0.00276621	0.0917991	0.905435
INTERVAL	Metabolon	19	ENSG00000176909	MAMSTR	M46707	2	rs281377	2	rs601338	1.24918e-37	3.89992e-36	0.00118245	0.0359531	0.962864
INTERVAL	Metabolon	19	ENSG00000176909	MAMSTR	M46707	2	rs281377	4	rs62130318	3.86128e-34	1.03272e-32	9.45312e-05	0.00152991	0.998376
INTERVAL	Metabolon	19	ENSG00000179115	FARSA	M01493	0	unconditioned	0	unconditioned	4.88781e-148	6.90872e-07	1.77039e-142	0.249487	0.750512
INTERVAL	Metabolon	19	ENSG00000179115	FARSA	M01493	1	rs33919090	0	unconditioned	2.39185e-113	6.8775e-07	8.6634e-108	0.248355	0.751644
INTERVAL	Metabolon	19	ENSG00000179115	FARSA	M44664	0	unconditioned	1	rs2242517	0	1.6397e-255	4.13372e-115	0.000617302	0.999383
INTERVAL	Metabolon	19	ENSG00000179115	FARSA	M44664	1	rs33919090	1	rs2242517	0	2.80262e-254	8.50531e-86	0.0266594	0.973341
INTERVAL	Metabolon	19	ENSG00000179218	CALR	M44664	0	unconditioned	1	rs2242517	3.79836e-313	1.01139e-255	3.75557e-61	3.53075e-09	1
INTERVAL	Metabolon	19	ENSG00000179218	CALR	M44664	0	unconditioned	2	rs2974752	1.39198e-313	1.93178e-255	7.2058e-62	1.55328e-08	1
INTERVAL	Metabolon	19	ENSG00000179262	RAD23A	M44664	0	unconditioned	5	rs73925218	0	0	6.89485e-39	0.00245588	0.997544
INTERVAL	Metabolon	19	ENSG00000179820	MYADM	M00485	4	rs3974832	3	rs3974832	4.74381e-67	3.12117e-67	0.00346981	0.00128771	0.995242
INTERVAL	Metabolon	19	ENSG00000179820	MYADM	M00590	4	rs3974832	4	rs3974832	2.97371e-17	1.95662e-17	0.00344335	0.00127035	0.995286
INTERVAL	Metabolon	19	ENSG00000179820	MYADM	M00594	4	rs3974832	3	rs3974832	6.39474e-27	4.20749e-27	0.00409489	0.00170008	0.994205
INTERVAL	Metabolon	19	ENSG00000179820	MYADM	M00605	4	rs3974832	3	rs3974832	6.48445e-34	4.26647e-34	0.00309985	0.0010437	0.995856
INTERVAL	Metabolon	19	ENSG00000179820	MYADM	M01414	4	rs3974832	3	rs2866113	4.23894e-17	2.78914e-17	0.00570807	0.00276426	0.991528
INTERVAL	Metabolon	19	ENSG00000179820	MYADM	M02125	4	rs3974832	3	rs3974832	1.16873e-63	7.68823e-64	0.00323404	0.0011318	0.995634
INTERVAL	Metabolon	19	ENSG00000179820	MYADM	M15586	4	rs3974832	4	rs2866113	1.12593e-105	7.40243e-106	0.00681157	0.00348859	0.9897
INTERVAL	Metabolon	19	ENSG00000179820	MYADM	M32342	4	rs3974832	3	rs3974832	1.76269e-122	1.15912e-122	0.00259528	0.000709931	0.996695
INTERVAL	Metabolon	19	ENSG00000179820	MYADM	M34396	4	rs3974832	3	rs3974832	8.12153e-27	5.34254e-27	0.00313692	0.00106775	0.995795
INTERVAL	Metabolon	19	ENSG00000180089	TMEM86B	M52476	0	unconditioned	1	rs4255895	4.57279e-147	6.01844e-12	1.01303e-137	0.0123452	0.987655
INTERVAL	Metabolon	19	ENSG00000180089	TMEM86B	M52476	0	unconditioned	2	rs3745919	2.89377e-156	7.47409e-12	3.92297e-148	1.32443e-05	0.999987
INTERVAL	Metabolon	19	ENSG00000180089	TMEM86B	M52476	1	rs3745919	2	rs3745919	1.96202e-72	7.47452e-12	2.65983e-64	1.33027e-05	0.999987
INTERVAL	Metabolon	19	ENSG00000180089	TMEM86B	M52476	2	rs116219622	3	rs149759842	8.63033e-15	2.17242e-14	0.0729892	0.182984	0.744027
INTERVAL	Metabolon	19	ENSG00000180089	TMEM86B	M52476	4	rs117665933	3	rs149759842	7.97761e-15	3.74368e-15	0.067469	0.0307596	0.901771
INTERVAL	Metabolon	19	ENSG00000180089	TMEM86B	M52477	2	rs116219622	5	rs12610801	4.65105e-11	1.17071e-10	0.0221518	0.0548349	0.923013
INTERVAL	Metabolon	19	ENSG00000180089	TMEM86B	M52673	0	unconditioned	3	rs8103705	3.95284e-154	1.02095e-09	1.53915e-147	0.00297833	0.997022
INTERVAL	Metabolon	19	ENSG00000180089	TMEM86B	M52673	1	rs3745919	3	rs8103705	2.67993e-70	1.02095e-09	1.04343e-63	0.00297805	0.997022
INTERVAL	Metabolon	19	ENSG00000180089	TMEM86B	M52673	2	rs116219622	3	rs8103705	1.95872e-08	4.93009e-08	0.0571348	0.143008	0.799857
INTERVAL	Metabolon	19	ENSG00000180089	TMEM86B	M52677	2	rs116219622	4	rs12610801	3.06805e-20	7.71846e-20	0.0218513	0.0540485	0.9241
INTERVAL	Metabolon	19	ENSG00000180089	TMEM86B	M52677	2	rs116219622	6	rs76698008	3.31757e-10	8.20643e-10	0.00129779	0.00221375	0.996488
INTERVAL	Metabolon	19	ENSG00000180089	TMEM86B	M52677	2	rs116219622	7	rs79942300	2.5334e-06	6.26802e-06	0.0625779	0.154044	0.783369
INTERVAL	Metabolon	19	ENSG00000180448	AC004151.1	M53010	4	rs3761026	5	rs3761026	7.2181e-55	9.12831e-55	0.000884535	0.000119624	0.998996
INTERVAL	Metabolon	19	ENSG00000182087	TMEM259	M53010	4	rs113102570	2	rs147996248	1.8765e-165	8.92686e-159	1.30983e-09	0.00523635	0.994764
INTERVAL	Metabolon	19	ENSG00000183401	CCDC159	M00063	5	rs199576696	4	rs73015016	9.75361e-37	2.18253e-37	0.0977737	0.0209972	0.881229
INTERVAL	Metabolon	19	ENSG00000183401	CCDC159	M00063	5	rs199576696	5	rs2738464	4.66459e-45	1.04487e-45	0.0978028	0.0210267	0.88117
INTERVAL	Metabolon	19	ENSG00000183401	CCDC159	M00063	6	rs76055793	4	rs73015016	1.70577e-37	2.15381e-37	0.0170993	0.0206283	0.962272
INTERVAL	Metabolon	19	ENSG00000183401	CCDC159	M00063	6	rs76055793	5	rs2738464	8.15842e-46	1.03029e-45	0.0171058	0.0206399	0.962254
INTERVAL	Metabolon	19	ENSG00000183401	CCDC159	M37506	5	rs199576696	7	rs2738446	2.04105e-15	4.54505e-16	0.0968839	0.0206919	0.882424
INTERVAL	Metabolon	19	ENSG00000183401	CCDC159	M37506	6	rs76055793	5	rs117283111	1.6763e-40	2.11671e-40	0.0183285	0.0221845	0.959487
INTERVAL	Metabolon	19	ENSG00000183401	CCDC159	M37506	6	rs76055793	6	rs1529728	7.86713e-15	9.90079e-15	0.0185761	0.022419	0.959005
INTERVAL	Metabolon	19	ENSG00000183401	CCDC159	M37506	6	rs76055793	7	rs2738446	3.58178e-16	4.508e-16	0.0170019	0.0204359	0.962562
INTERVAL	Metabolon	19	ENSG00000183401	CCDC159	M52090	5	rs199576696	4	rs10402112	1.4459e-25	3.23543e-26	0.0977978	0.0210026	0.8812
INTERVAL	Metabolon	19	ENSG00000183401	CCDC159	M52090	5	rs199576696	5	rs7258950	4.46209e-32	9.99513e-33	0.0979809	0.0210669	0.880952
INTERVAL	Metabolon	19	ENSG00000183401	CCDC159	M52090	6	rs76055793	4	rs10402112	2.52892e-26	3.19316e-26	0.0171051	0.0206357	0.962259
INTERVAL	Metabolon	19	ENSG00000183401	CCDC159	M52090	6	rs76055793	5	rs7258950	7.81032e-33	9.86328e-33	0.0171503	0.0206962	0.962154
INTERVAL	Metabolon	19	ENSG00000183401	CCDC159	M52433	5	rs199576696	4	rs7258950	5.20847e-35	1.1667e-35	0.0982182	0.0211203	0.880662
INTERVAL	Metabolon	19	ENSG00000183401	CCDC159	M52433	5	rs199576696	5	rs12151108	4.21527e-27	9.43234e-28	0.0978089	0.0210051	0.881186
INTERVAL	Metabolon	19	ENSG00000183401	CCDC159	M52433	6	rs76055793	4	rs7258950	9.11823e-36	1.1515e-35	0.0171946	0.0207522	0.962053
INTERVAL	Metabolon	19	ENSG00000183401	CCDC159	M52433	6	rs76055793	5	rs12151108	7.37248e-28	9.30892e-28	0.0171067	0.0206377	0.962256
INTERVAL	Metabolon	19	ENSG00000183401	CCDC159	M52434	6	rs76055793	5	rs117283111	4.03833e-25	5.09982e-25	0.0194617	0.0236204	0.956918
INTERVAL	Metabolon	19	ENSG00000183401	CCDC159	M52615	5	rs199576696	4	rs2738464	8.26212e-34	1.85072e-34	0.098044	0.0210811	0.880875
INTERVAL	Metabolon	19	ENSG00000183401	CCDC159	M52615	5	rs199576696	5	rs114846969	7.01607e-27	1.56996e-27	0.0977937	0.0210017	0.881205
INTERVAL	Metabolon	19	ENSG00000183401	CCDC159	M52615	6	rs76055793	4	rs2738464	1.44582e-34	1.82585e-34	0.0171571	0.0207047	0.962138
INTERVAL	Metabolon	19	ENSG00000183401	CCDC159	M52615	6	rs76055793	5	rs114846969	1.22707e-27	1.54936e-27	0.0171035	0.0206336	0.962263
INTERVAL	Metabolon	19	ENSG00000183401	CCDC159	M53010	5	rs199576696	4	rs10412048	7.28134e-23	1.62932e-23	0.0977853	0.0209998	0.881215
INTERVAL	Metabolon	19	ENSG00000183401	CCDC159	M53010	5	rs199576696	5	rs7258950	5.48069e-29	1.22768e-29	0.0978319	0.0210333	0.881135
INTERVAL	Metabolon	19	ENSG00000183401	CCDC159	M53010	6	rs76055793	4	rs10412048	1.27344e-23	1.60792e-23	0.0171017	0.0206314	0.962267
INTERVAL	Metabolon	19	ENSG00000183401	CCDC159	M53010	6	rs76055793	5	rs7258950	9.5864e-30	1.21062e-29	0.017112	0.0206477	0.96224
INTERVAL	Metabolon	19	ENSG00000186818	LILRB4	M52468	4	rs78889379	13	rs28513	4.54854e-10	1.41475e-08	0.00202492	0.062046	0.935929
