## Supplementary tables for "Genetic determinants of blood gene expression and splicing and their contribution to molecular phenotypes and health outcomes" (part 32 of 63)

### Sheet: Table_S13 (continued)
Table S13. Colocalized results between cis-eGenes and molecular traits.
INTERVAL	Metabolon	19	ENSG00000186818	LILRB4	M52468	4	rs78889379	15	rs144364518	2.27476e-08	7.07528e-07	0.000950547	0.0285948	0.970454
INTERVAL	Metabolon	19	ENSG00000186818	LILRB4	M52468	4	rs78889379	16	rs117778931	2.74088e-08	8.52508e-07	0.00106358	0.0321143	0.966821
INTERVAL	Metabolon	19	ENSG00000187266	EPOR	M00063	7	rs149420193	4	rs73015016	5.53517e-37	2.15846e-36	0.055505	0.215715	0.72878
INTERVAL	Metabolon	19	ENSG00000187266	EPOR	M00063	7	rs149420193	5	rs2738464	2.64747e-45	1.03197e-44	0.0555097	0.215644	0.728846
INTERVAL	Metabolon	19	ENSG00000187266	EPOR	M37506	7	rs149420193	5	rs117283111	5.07401e-40	1.97774e-39	0.055479	0.215516	0.729005
INTERVAL	Metabolon	19	ENSG00000187266	EPOR	M37506	7	rs149420193	6	rs1529728	2.53453e-14	9.87605e-14	0.059846	0.232488	0.707666
INTERVAL	Metabolon	19	ENSG00000187266	EPOR	M37506	7	rs149420193	7	rs2738446	1.19649e-15	4.66235e-15	0.0567944	0.220589	0.722617
INTERVAL	Metabolon	19	ENSG00000187266	EPOR	M52090	7	rs149420193	4	rs10402112	8.2044e-26	3.19934e-25	0.0554929	0.215668	0.728839
INTERVAL	Metabolon	19	ENSG00000187266	EPOR	M52090	7	rs149420193	5	rs7258950	2.52307e-32	9.83475e-32	0.0554029	0.215228	0.729369
INTERVAL	Metabolon	19	ENSG00000187266	EPOR	M52433	7	rs149420193	4	rs7258950	2.94428e-35	1.14766e-34	0.0555215	0.21569	0.728788
INTERVAL	Metabolon	19	ENSG00000187266	EPOR	M52433	7	rs149420193	5	rs12151108	2.3921e-27	9.32808e-27	0.055505	0.215715	0.72878
INTERVAL	Metabolon	19	ENSG00000187266	EPOR	M52434	7	rs149420193	5	rs117283111	1.20387e-24	4.69261e-24	0.0580175	0.225432	0.716551
INTERVAL	Metabolon	19	ENSG00000187266	EPOR	M52615	7	rs149420193	4	rs2738464	4.67803e-34	1.82347e-33	0.0555128	0.215656	0.728831
INTERVAL	Metabolon	19	ENSG00000187266	EPOR	M52615	7	rs149420193	5	rs114846969	3.98212e-27	1.55284e-26	0.0555049	0.215715	0.72878
INTERVAL	Metabolon	19	ENSG00000187266	EPOR	M53010	7	rs149420193	4	rs10412048	4.13196e-23	1.61127e-22	0.0555051	0.215715	0.72878
INTERVAL	Metabolon	19	ENSG00000187266	EPOR	M53010	7	rs149420193	5	rs7258950	3.10974e-29	1.21216e-28	0.0555097	0.215645	0.728846
INTERVAL	Metabolon	19	ENSG00000189068	VSTM1	M36594	3	rs17239517	7	rs118130954	2.64511e-20	5.48568e-10	7.72111e-12	0.159287	0.840713
INTERVAL	Metabolon	19	ENSG00000189068	VSTM1	M52450	3	rs17239517	9	rs118130954	3.09889e-18	6.42676e-08	7.06277e-12	0.14562	0.85438
INTERVAL	Metabolon	19	ENSG00000197256	KANK2	M37506	3	rs56237989	1	rs7260306	2.45371e-39	4.86779e-24	6.39922e-19	0.00026978	0.99973
INTERVAL	Metabolon	19	ENSG00000197256	KANK2	M52433	3	rs56237989	1	rs76213248	4.14475e-32	8.22256e-17	1.29597e-18	0.00157258	0.998427
INTERVAL	Metabolon	19	ENSG00000197256	KANK2	M52434	3	rs56237989	1	rs7260306	1.43076e-30	2.83841e-15	1.45327e-18	0.00188495	0.998115
INTERVAL	Metabolon	19	ENSG00000198356	GET3	M46633	0	unconditioned	3	rs12972621	2.39336e-58	1.25956e-58	0.0627489	0.0321179	0.905133
INTERVAL	Metabolon	19	ENSG00000198356	GET3	M46633	0	unconditioned	4	rs10417473	1.90678e-58	1.00347e-58	0.062749	0.0321174	0.905134
INTERVAL	Metabolon	19	ENSG00000198356	GET3	M46633	0	unconditioned	5	rs4804669	5.18919e-43	2.73087e-43	0.062749	0.0321173	0.905134
INTERVAL	Metabolon	19	ENSG00000198356	GET3	M46633	0	unconditioned	6	rs45606740	4.41365e-74	2.32335e-74	0.0627484	0.0321256	0.905126
INTERVAL	Metabolon	19	ENSG00000198356	GET3	M46633	0	unconditioned	7	rs279185	4.56341e-48	2.40176e-48	0.0627488	0.03212	0.905131
INTERVAL	Metabolon	19	ENSG00000198356	GET3	M46633	0	unconditioned	8	rs2459002	3.13978e-49	1.65278e-49	0.0627484	0.0321255	0.905126
INTERVAL	Metabolon	19	ENSG00000198356	GET3	M46633	0	unconditioned	9	rs10421353	2.56608e-47	1.35111e-47	0.0627479	0.0321334	0.905119
INTERVAL	Metabolon	19	ENSG00000198356	GET3	M46633	0	unconditioned	10	rs78481833	9.86812e-47	5.1934e-47	0.0627489	0.0321184	0.905133
INTERVAL	Metabolon	19	ENSG00000198356	GET3	M46662	0	unconditioned	3	rs4804669	6.61428e-22	3.48507e-22	0.0627557	0.032161	0.905083
INTERVAL	Metabolon	19	ENSG00000198356	GET3	M46662	0	unconditioned	4	rs12972621	8.98116e-22	4.73227e-22	0.0627459	0.0321564	0.905098
INTERVAL	Metabolon	19	ENSG00000198356	GET3	M48009	0	unconditioned	4	rs10417473	9.46357e-38	4.98373e-38	0.0627476	0.0321392	0.905113
INTERVAL	Metabolon	19	ENSG00000198356	GET3	M48009	0	unconditioned	5	rs12972621	1.52002e-30	8.00489e-31	0.0627475	0.0321397	0.905113
INTERVAL	Metabolon	19	ENSG00000198356	GET3	M48009	0	unconditioned	6	rs57876655	4.01259e-31	2.11418e-31	0.0627465	0.0321553	0.905098
INTERVAL	Metabolon	19	ENSG00000204577	LILRB3	M36594	12	rs11673281	6	rs143356572	1.424e-15	6.05759e-16	0.0418992	0.0168823	0.941218
INTERVAL	Metabolon	19	ENSG00000204577	LILRB3	M36594	13	rs144364518	10	rs144364518	1.3012e-06	3.63255e-07	0.010497	0.0019429	0.987558
INTERVAL	Metabolon	19	ENSG00000204577	LILRB3	M52449	12	rs11673281	6	rs143356572	9.96553e-22	4.25e-22	0.0418973	0.0169268	0.941176
INTERVAL	Metabolon	19	ENSG00000204577	LILRB3	M52449	13	rs144364518	7	rs144364518	9.79848e-19	2.73612e-19	0.0101925	0.00185819	0.987949
INTERVAL	Metabolon	19	ENSG00000204577	LILRB3	M52450	12	rs11673281	6	rs143356572	1.92105e-10	8.19377e-11	0.0418972	0.016929	0.941174
INTERVAL	Metabolon	19	ENSG00000204577	LILRB3	M52467	12	rs11673281	6	rs143356572	8.03682e-17	3.42934e-17	0.0418969	0.0169364	0.941167
INTERVAL	Metabolon	19	ENSG00000204577	LILRB3	M52467	13	rs144364518	8	rs144364518	1.09501e-08	3.05808e-09	0.0109312	0.00206581	0.987003
INTERVAL	Metabolon	19	ENSG00000204577	LILRB3	M52468	12	rs11673281	7	rs143356572	2.74593e-26	1.17087e-26	0.0418974	0.016924	0.941179
INTERVAL	Metabolon	19	ENSG00000204577	LILRB3	M52468	13	rs144364518	15	rs144364518	4.99922e-07	1.39551e-07	0.0209129	0.00486351	0.974223
INTERVAL	Metabolon	19	ENSG00000213965	NUDT19	M52863	0	unconditioned	0	unconditioned	2.03898e-64	1.62188e-27	4.22798e-39	0.0326634	0.967337
INTERVAL	Metabolon	19	ENSG00000213965	NUDT19	M52863	0	unconditioned	3	rs200266584	7.42313e-144	3.46311e-108	1.24285e-38	0.00480305	0.995197
INTERVAL	Metabolon	19	ENSG00000213965	NUDT19	M52863	1	rs28787932	0	unconditioned	8.38689e-62	1.63201e-27	1.73908e-36	0.0328738	0.967126
INTERVAL	Metabolon	19	ENSG00000213965	NUDT19	M52863	1	rs28787932	3	rs200266584	2.73031e-141	3.47613e-108	4.57133e-36	0.00482487	0.995175
INTERVAL	Metabolon	19	ENSG00000223547	ZNF844	M47872	0	unconditioned	4	rs12972621	1.43531e-09	1.56582e-07	0.000198959	0.020726	0.979075
INTERVAL	Metabolon	19	ENSG00000223547	ZNF844	M47872	2	rs8100892	4	rs12972621	2.93042e-08	9.52597e-07	0.00406207	0.131182	0.864755
INTERVAL	Metabolon	19	ENSG00000244482	LILRA6	M34214	7	rs71365436	2	rs3810242	1.02196e-91	5.07482e-92	0.023917	0.0109115	0.965171
INTERVAL	Metabolon	19	ENSG00000244482	LILRA6	M34214	16	rs149354341	0	unconditioned	2.14909e-25	1.31674e-24	0.0378415	0.231122	0.731036
INTERVAL	Metabolon	19	ENSG00000244482	LILRA6	M34214	16	rs149354341	2	rs3810242	2.08357e-91	4.90552e-92	0.0487621	0.0105398	0.940698
INTERVAL	Metabolon	19	ENSG00000244482	LILRA6	M34214	17	rs200244514	0	unconditioned	1.47109e-25	1.08838e-24	0.0259032	0.190859	0.783237
INTERVAL	Metabolon	19	ENSG00000244482	LILRA6	M34214	17	rs200244514	2	rs3810242	1.28786e-91	2.57542e-91	0.0301401	0.0593626	0.910497
INTERVAL	Metabolon	19	ENSG00000244482	LILRA6	M34214	18	rs71365450	0	unconditioned	8.63322e-26	1.88934e-25	0.0152015	0.0323153	0.952483
INTERVAL	Metabolon	19	ENSG00000244482	LILRA6	M34214	18	rs71365450	2	rs3810242	6.53141e-92	1.23399e-91	0.0152856	0.0279226	0.956792
INTERVAL	Metabolon	19	ENSG00000244482	LILRA6	M34214	19	rs62143396	0	unconditioned	3.67765e-25	9.01697e-25	0.0647566	0.157995	0.777249
INTERVAL	Metabolon	19	ENSG00000244482	LILRA6	M34214	19	rs62143396	2	rs3810242	2.93246e-91	4.72785e-91	0.0686288	0.109825	0.821546
INTERVAL	Metabolon	19	ENSG00000244482	LILRA6	M34214	20	rs190628353	0	unconditioned	2.19564e-25	4.88311e-25	0.038661	0.0851062	0.876233
INTERVAL	Metabolon	19	ENSG00000244482	LILRA6	M34214	20	rs190628353	2	rs3810242	1.68569e-91	2.90064e-91	0.0394504	0.0669906	0.893559
INTERVAL	Metabolon	19	ENSG00000244482	LILRA6	M34214	21	rs3170255	0	unconditioned	4.45381e-25	4.62059e-25	0.0784233	0.0805189	0.841058
INTERVAL	Metabolon	19	ENSG00000244482	LILRA6	M34214	21	rs3170255	2	rs3810242	3.56619e-91	1.08312e-91	0.0834602	0.0244564	0.892083
INTERVAL	Metabolon	19	ENSG00000244482	LILRA6	M34214	22	rs529572171	0	unconditioned	3.43997e-25	2.30099e-25	0.0605714	0.0396163	0.899812
INTERVAL	Metabolon	19	ENSG00000244482	LILRA6	M34214	22	rs529572171	2	rs3810242	2.62779e-91	1.15915e-91	0.0614986	0.0262154	0.912286
INTERVAL	Metabolon	19	ENSG00000244482	LILRA6	M36594	7	rs71365436	2	rs3810242	3.41875e-88	1.59143e-88	0.0239348	0.0101758	0.965889
INTERVAL	Metabolon	19	ENSG00000244482	LILRA6	M36594	7	rs71365436	12	rs113598117	9.88909e-06	4.49835e-06	0.0451085	0.0195837	0.935293
INTERVAL	Metabolon	19	ENSG00000244482	LILRA6	M36594	8	rs11390266	2	rs3810242	1.91549e-91	1.43588e-89	1.34104e-05	5.28364e-06	0.999981
INTERVAL	Metabolon	19	ENSG00000244482	LILRA6	M36594	8	rs11390266	12	rs113598117	1.65829e-13	2.56859e-07	7.56421e-10	0.000171821	0.999828
INTERVAL	Metabolon	19	ENSG00000244482	LILRA6	M36594	16	rs149354341	0	unconditioned	1.65144e-25	1.01183e-24	0.0378799	0.231357	0.730763
INTERVAL	Metabolon	19	ENSG00000244482	LILRA6	M36594	16	rs149354341	2	rs3810242	6.96691e-88	1.60091e-88	0.0487756	0.0102671	0.940957
INTERVAL	Metabolon	19	ENSG00000244482	LILRA6	M36594	17	rs200244514	0	unconditioned	1.13012e-25	8.36112e-25	0.0259221	0.190999	0.783079
INTERVAL	Metabolon	19	ENSG00000244482	LILRA6	M36594	17	rs200244514	2	rs3810242	4.30723e-88	8.54237e-88	0.0301551	0.0588945	0.91095
INTERVAL	Metabolon	19	ENSG00000244482	LILRA6	M36594	17	rs200244514	12	rs113598117	1.63972e-05	3.22746e-05	0.0747949	0.14644	0.778716
INTERVAL	Metabolon	19	ENSG00000244482	LILRA6	M36594	18	rs71365450	0	unconditioned	6.6337e-26	1.45176e-25	0.015216	0.0323471	0.952437
INTERVAL	Metabolon	19	ENSG00000244482	LILRA6	M36594	18	rs71365450	2	rs3810242	2.18369e-88	4.10217e-88	0.0152881	0.0277625	0.956949
INTERVAL	Metabolon	19	ENSG00000244482	LILRA6	M36594	19	rs62143396	0	unconditioned	2.829e-25	6.93621e-25	0.0648899	0.158322	0.776788
INTERVAL	Metabolon	19	ENSG00000244482	LILRA6	M36594	19	rs62143396	2	rs3810242	9.81117e-88	1.56941e-87	0.0686884	0.109052	0.822259
INTERVAL	Metabolon	19	ENSG00000244482	LILRA6	M36594	20	rs190628353	0	unconditioned	1.68643e-25	3.75064e-25	0.0386824	0.0851538	0.876164
INTERVAL	Metabolon	19	ENSG00000244482	LILRA6	M36594	20	rs190628353	2	rs3810242	5.63674e-88	9.65374e-88	0.039463	0.0666923	0.893845
INTERVAL	Metabolon	19	ENSG00000244482	LILRA6	M36594	21	rs3170255	0	unconditioned	3.42865e-25	3.55704e-25	0.0786443	0.0807486	0.840607
INTERVAL	Metabolon	19	ENSG00000244482	LILRA6	M36594	21	rs3170255	2	rs3810242	1.19378e-87	3.42604e-88	0.0835769	0.0230925	0.893331
INTERVAL	Metabolon	19	ENSG00000244482	LILRA6	M36594	21	rs3170255	12	rs113598117	1.91146e-05	5.57756e-06	0.08719	0.0245535	0.888232
INTERVAL	Metabolon	19	ENSG00000244482	LILRA6	M36594	22	rs529572171	0	unconditioned	2.64411e-25	1.76864e-25	0.060649	0.0396684	0.899683
INTERVAL	Metabolon	19	ENSG00000244482	LILRA6	M36594	22	rs529572171	2	rs3810242	8.78926e-88	3.795e-88	0.0615339	0.0256561	0.91281
INTERVAL	Metabolon	19	ENSG00000244482	LILRA6	M52449	7	rs71365436	2	rs3810242	2.91958e-160	1.44634e-160	0.0239177	0.0108835	0.965199
INTERVAL	Metabolon	19	ENSG00000244482	LILRA6	M52449	16	rs149354341	0	unconditioned	2.91052e-47	1.78326e-46	0.0378799	0.231357	0.730763
INTERVAL	Metabolon	19	ENSG00000244482	LILRA6	M52449	16	rs149354341	2	rs3810242	5.95265e-160	1.39387e-160	0.0487652	0.0104781	0.940757
INTERVAL	Metabolon	19	ENSG00000244482	LILRA6	M52449	17	rs200244514	0	unconditioned	1.99174e-47	1.47357e-46	0.0259221	0.190999	0.783079
INTERVAL	Metabolon	19	ENSG00000244482	LILRA6	M52449	17	rs200244514	2	rs3810242	3.67925e-160	7.3535e-160	0.0301411	0.0593306	0.910528
INTERVAL	Metabolon	19	ENSG00000244482	LILRA6	M52449	18	rs71365450	0	unconditioned	1.16913e-47	2.55859e-47	0.015216	0.0323471	0.952437
INTERVAL	Metabolon	19	ENSG00000244482	LILRA6	M52449	18	rs71365450	2	rs3810242	1.86592e-160	3.52235e-160	0.0152859	0.0278989	0.956815
INTERVAL	Metabolon	19	ENSG00000244482	LILRA6	M52449	19	rs62143396	0	unconditioned	4.98586e-47	1.22245e-46	0.0648899	0.158322	0.776788
INTERVAL	Metabolon	19	ENSG00000244482	LILRA6	M52449	19	rs62143396	2	rs3810242	8.37812e-160	1.34967e-159	0.068635	0.109745	0.82162
INTERVAL	Metabolon	19	ENSG00000244482	LILRA6	M52449	20	rs190628353	0	unconditioned	2.97219e-47	6.61017e-47	0.0386824	0.0851538	0.876164
INTERVAL	Metabolon	19	ENSG00000244482	LILRA6	M52449	20	rs190628353	2	rs3810242	4.81588e-160	8.28031e-160	0.0394525	0.0669401	0.893607
INTERVAL	Metabolon	19	ENSG00000244482	LILRA6	M52449	21	rs3170255	0	unconditioned	6.04268e-47	6.26896e-47	0.0786443	0.0807486	0.840607
INTERVAL	Metabolon	19	ENSG00000244482	LILRA6	M52449	21	rs3170255	2	rs3810242	1.01887e-159	3.08367e-160	0.0834677	0.0243698	0.892163
INTERVAL	Metabolon	19	ENSG00000244482	LILRA6	M52449	22	rs529572171	0	unconditioned	4.66e-47	3.11707e-47	0.060649	0.0396684	0.899683
INTERVAL	Metabolon	19	ENSG00000244482	LILRA6	M52449	22	rs529572171	2	rs3810242	7.50765e-160	3.30107e-160	0.061504	0.0261306	0.912365
INTERVAL	Metabolon	19	ENSG00000244482	LILRA6	M52450	7	rs71365436	2	rs3810242	2.18387e-87	1.01731e-87	0.0239346	0.0101835	0.965882
INTERVAL	Metabolon	19	ENSG00000244482	LILRA6	M52450	7	rs71365436	5	rs113598117	1.70794e-14	7.77469e-15	0.0447478	0.0194337	0.935818
INTERVAL	Metabolon	19	ENSG00000244482	LILRA6	M52450	8	rs11390266	2	rs3810242	1.22361e-90	9.17252e-89	1.34104e-05	5.30192e-06	0.999981
INTERVAL	Metabolon	19	ENSG00000244482	LILRA6	M52450	8	rs11390266	5	rs113598117	2.85283e-22	4.41886e-16	7.47437e-10	0.000157891	0.999842
INTERVAL	Metabolon	19	ENSG00000244482	LILRA6	M52450	16	rs149354341	0	unconditioned	4.49851e-26	2.75622e-25	0.0378497	0.231172	0.730978
INTERVAL	Metabolon	19	ENSG00000244482	LILRA6	M52450	16	rs149354341	2	rs3810242	4.45036e-87	1.02425e-87	0.0487747	0.0102846	0.940941
INTERVAL	Metabolon	19	ENSG00000244482	LILRA6	M52450	17	rs200244514	0	unconditioned	3.07914e-26	2.27807e-25	0.0259073	0.19089	0.783203
INTERVAL	Metabolon	19	ENSG00000244482	LILRA6	M52450	17	rs200244514	2	rs3810242	2.75141e-87	5.45775e-87	0.0301547	0.0589045	0.910941
INTERVAL	Metabolon	19	ENSG00000244482	LILRA6	M52450	17	rs200244514	5	rs113598117	2.8367e-14	5.58447e-14	0.074321	0.145532	0.780147
INTERVAL	Metabolon	19	ENSG00000244482	LILRA6	M52450	18	rs71365450	0	unconditioned	1.8071e-26	3.95476e-26	0.0152046	0.0323222	0.952473
INTERVAL	Metabolon	19	ENSG00000244482	LILRA6	M52450	18	rs71365450	2	rs3810242	1.39492e-87	2.62104e-87	0.015288	0.0277689	0.956943
INTERVAL	Metabolon	19	ENSG00000244482	LILRA6	M52450	19	rs62143396	0	unconditioned	7.69974e-26	1.88784e-25	0.0647842	0.158063	0.777153
INTERVAL	Metabolon	19	ENSG00000244482	LILRA6	M52450	19	rs62143396	2	rs3810242	6.26722e-87	1.0027e-86	0.068687	0.109071	0.822242
INTERVAL	Metabolon	19	ENSG00000244482	LILRA6	M52450	20	rs190628353	0	unconditioned	4.59552e-26	1.02205e-25	0.0386659	0.085117	0.876217
INTERVAL	Metabolon	19	ENSG00000244482	LILRA6	M52450	20	rs190628353	2	rs3810242	3.60068e-87	6.168e-87	0.0394624	0.0667057	0.893832
INTERVAL	Metabolon	19	ENSG00000244482	LILRA6	M52450	21	rs3170255	0	unconditioned	9.32618e-26	9.67541e-26	0.0784688	0.0805662	0.840965
INTERVAL	Metabolon	19	ENSG00000244482	LILRA6	M52450	21	rs3170255	2	rs3810242	7.62558e-87	2.19133e-87	0.0835743	0.0231231	0.893303
INTERVAL	Metabolon	19	ENSG00000244482	LILRA6	M52450	21	rs3170255	5	rs113598117	3.30586e-14	9.65876e-15	0.086613	0.0244168	0.88897
INTERVAL	Metabolon	19	ENSG00000244482	LILRA6	M52450	22	rs529572171	0	unconditioned	7.20099e-26	4.81674e-26	0.0605878	0.0396274	0.899785
INTERVAL	Metabolon	19	ENSG00000244482	LILRA6	M52450	22	rs529572171	2	rs3810242	5.61442e-87	2.42626e-87	0.0615325	0.0256784	0.912789
INTERVAL	Metabolon	19	ENSG00000244482	LILRA6	M52467	7	rs71365436	2	rs3810242	1.84651e-80	9.14831e-81	0.0239177	0.0108846	0.965198
INTERVAL	Metabolon	19	ENSG00000244482	LILRA6	M52467	16	rs149354341	0	unconditioned	9.19091e-22	5.63123e-21	0.0378757	0.231332	0.730793
INTERVAL	Metabolon	19	ENSG00000244482	LILRA6	M52467	16	rs149354341	2	rs3810242	3.76478e-80	8.81716e-81	0.0487651	0.0104801	0.940755
INTERVAL	Metabolon	19	ENSG00000244482	LILRA6	M52467	17	rs200244514	0	unconditioned	6.28976e-22	4.65342e-21	0.0259201	0.190984	0.783096
INTERVAL	Metabolon	19	ENSG00000244482	LILRA6	M52467	17	rs200244514	2	rs3810242	2.32696e-80	4.65086e-80	0.030141	0.0593318	0.910527
INTERVAL	Metabolon	19	ENSG00000244482	LILRA6	M52467	18	rs71365450	0	unconditioned	3.69193e-22	8.07962e-22	0.0152144	0.0323436	0.952442
INTERVAL	Metabolon	19	ENSG00000244482	LILRA6	M52467	18	rs71365450	2	rs3810242	1.18011e-80	2.2278e-80	0.0152859	0.0278998	0.956814
INTERVAL	Metabolon	19	ENSG00000244482	LILRA6	M52467	19	rs62143396	0	unconditioned	1.57426e-21	3.85982e-21	0.0648753	0.158286	0.776839
INTERVAL	Metabolon	19	ENSG00000244482	LILRA6	M52467	19	rs62143396	2	rs3810242	5.29878e-80	8.53623e-80	0.0686348	0.109748	0.821618
INTERVAL	Metabolon	19	ENSG00000244482	LILRA6	M52467	20	rs190628353	0	unconditioned	9.3861e-22	2.08748e-21	0.0386801	0.0851486	0.876171
INTERVAL	Metabolon	19	ENSG00000244482	LILRA6	M52467	20	rs190628353	2	rs3810242	3.04583e-80	5.23707e-80	0.0394525	0.0669419	0.893606
INTERVAL	Metabolon	19	ENSG00000244482	LILRA6	M52467	21	rs3170255	0	unconditioned	1.90779e-21	1.97923e-21	0.07862	0.0807234	0.840657
INTERVAL	Metabolon	19	ENSG00000244482	LILRA6	M52467	21	rs3170255	2	rs3810242	6.44389e-80	1.9505e-80	0.0834674	0.0243725	0.89216
INTERVAL	Metabolon	19	ENSG00000244482	LILRA6	M52467	22	rs529572171	0	unconditioned	1.4715e-21	9.84287e-22	0.0606405	0.0396627	0.899697
INTERVAL	Metabolon	19	ENSG00000244482	LILRA6	M52467	22	rs529572171	2	rs3810242	4.74825e-80	2.088e-80	0.0615038	0.0261334	0.912363
INTERVAL	Metabolon	19	ENSG00000244482	LILRA6	M52468	0	unconditioned	15	rs144364518	2.98496e-110	5.57011e-06	1.24834e-105	0.23218	0.767814
INTERVAL	Metabolon	19	ENSG00000244482	LILRA6	M52468	5	rs112097858	13	rs28513	1.2357e-15	1.36017e-08	5.50263e-09	0.0596284	0.940372
INTERVAL	Metabolon	19	ENSG00000244482	LILRA6	M52468	5	rs112097858	15	rs144364518	8.36977e-14	9.21281e-07	3.50032e-09	0.0375665	0.962433
INTERVAL	Metabolon	19	ENSG00000244482	LILRA6	M52468	5	rs112097858	16	rs117778931	9.01333e-14	9.92121e-07	3.50127e-09	0.037577	0.962422
INTERVAL	Metabolon	19	ENSG00000244482	LILRA6	M52468	7	rs71365436	3	rs3810242	3.80194e-162	1.26074e-162	0.0240118	0.00699338	0.968995
INTERVAL	Metabolon	19	ENSG00000244482	LILRA6	M52468	7	rs71365436	5	rs113598117	1.3454e-19	4.3185e-20	0.0450117	0.0135065	0.941482
INTERVAL	Metabolon	19	ENSG00000244482	LILRA6	M52468	7	rs71365436	9	rs35944017	1.89201e-10	8.04534e-11	0.0169796	0.00624343	0.976777
INTERVAL	Metabolon	19	ENSG00000244482	LILRA6	M52468	8	rs11390266	3	rs3810242	2.12336e-165	1.58985e-163	1.34104e-05	4.11302e-06	0.999982
INTERVAL	Metabolon	19	ENSG00000244482	LILRA6	M52468	8	rs11390266	5	rs113598117	2.23359e-27	3.45969e-21	7.4727e-10	0.000157632	0.999842
INTERVAL	Metabolon	19	ENSG00000244482	LILRA6	M52468	8	rs11390266	8	rs6509849	4.66781e-19	1.844e-19	0.0111544	0.00342108	0.985425
INTERVAL	Metabolon	19	ENSG00000244482	LILRA6	M52468	14	rs573901556	9	rs35944017	5.8518e-10	1.72447e-09	0.0525164	0.153967	0.793516
INTERVAL	Metabolon	19	ENSG00000244482	LILRA6	M52468	16	rs149354341	0	unconditioned	1.06094e-49	6.50031e-49	0.0378799	0.231357	0.730763
INTERVAL	Metabolon	19	ENSG00000244482	LILRA6	M52468	16	rs149354341	3	rs3810242	7.72727e-162	1.6872e-162	0.0488028	0.00971429	0.941483
INTERVAL	Metabolon	19	ENSG00000244482	LILRA6	M52468	17	rs200244514	0	unconditioned	7.26025e-50	5.37143e-49	0.0259221	0.190999	0.783078
INTERVAL	Metabolon	19	ENSG00000244482	LILRA6	M52468	17	rs200244514	3	rs3810242	4.78288e-162	9.21283e-162	0.030207	0.0572726	0.91252
INTERVAL	Metabolon	19	ENSG00000244482	LILRA6	M52468	17	rs200244514	5	rs113598117	2.23072e-19	4.26345e-19	0.0746309	0.141855	0.783515
INTERVAL	Metabolon	19	ENSG00000244482	LILRA6	M52468	17	rs200244514	9	rs35944017	4.16444e-10	8.13372e-10	0.0373733	0.0721047	0.890522
INTERVAL	Metabolon	19	ENSG00000244482	LILRA6	M52468	18	rs71365450	0	unconditioned	4.26168e-50	9.32651e-50	0.015216	0.0323471	0.952437
INTERVAL	Metabolon	19	ENSG00000244482	LILRA6	M52468	18	rs71365450	3	rs3810242	2.42167e-162	4.48367e-162	0.0152944	0.02736	0.957346
INTERVAL	Metabolon	19	ENSG00000244482	LILRA6	M52468	18	rs71365450	9	rs35944017	7.77476e-10	1.41199e-09	0.0697738	0.125913	0.804313
INTERVAL	Metabolon	19	ENSG00000244482	LILRA6	M52468	19	rs62143396	0	unconditioned	1.81743e-49	4.45603e-49	0.0648899	0.158322	0.776788
INTERVAL	Metabolon	19	ENSG00000244482	LILRA6	M52468	19	rs62143396	3	rs3810242	1.0907e-161	1.69946e-161	0.0688846	0.106508	0.824608
INTERVAL	Metabolon	19	ENSG00000244482	LILRA6	M52468	19	rs62143396	9	rs35944017	5.47497e-10	8.69259e-10	0.0491346	0.077137	0.873728
INTERVAL	Metabolon	19	ENSG00000244482	LILRA6	M52468	20	rs190628353	0	unconditioned	1.08341e-49	2.40952e-49	0.0386824	0.0851538	0.876164
INTERVAL	Metabolon	19	ENSG00000244482	LILRA6	M52468	20	rs190628353	3	rs3810242	6.25289e-162	1.05963e-161	0.0394911	0.0660281	0.894481
INTERVAL	Metabolon	19	ENSG00000244482	LILRA6	M52468	20	rs190628353	9	rs35944017	1.0852e-09	1.83411e-09	0.0973905	0.163861	0.738748
INTERVAL	Metabolon	19	ENSG00000244482	LILRA6	M52468	21	rs3170255	0	unconditioned	2.20266e-49	2.28514e-49	0.0786443	0.0807486	0.840607
INTERVAL	Metabolon	19	ENSG00000244482	LILRA6	M52468	21	rs3170255	3	rs3810242	1.32908e-161	3.12585e-162	0.0839403	0.0188446	0.897215
INTERVAL	Metabolon	19	ENSG00000244482	LILRA6	M52468	21	rs3170255	5	rs113598117	2.60032e-19	6.24059e-20	0.0869961	0.0199855	0.893018
INTERVAL	Metabolon	19	ENSG00000244482	LILRA6	M52468	21	rs3170255	9	rs35944017	4.81982e-10	1.33197e-10	0.043255	0.0110079	0.945737
INTERVAL	Metabolon	19	ENSG00000244482	LILRA6	M52468	22	rs529572171	0	unconditioned	1.69865e-49	1.13623e-49	0.060649	0.0396684	0.899683
INTERVAL	Metabolon	19	ENSG00000244482	LILRA6	M52468	22	rs529572171	3	rs3810242	9.75712e-162	3.98475e-162	0.0616226	0.0242522	0.914125
INTERVAL	Metabolon	19	ENSG00000244482	LILRA6	M52468	22	rs529572171	9	rs35944017	9.86868e-10	4.1157e-10	0.0885654	0.0360605	0.875374
INTERVAL	Metabolon	19	ENSG00000249115	HAUS5	M49592	2	rs4806181	5	rs8110747	2.95781e-29	1.32231e-26	5.68805e-05	0.0244534	0.97549
INTERVAL	Metabolon	19	ENSG00000261857	MIA	M18254	0	unconditioned	1	rs7937	4.72799e-29	5.72575e-29	0.0143062	0.0163559	0.969338
INTERVAL	Metabolon	19	ENSG00000261857	MIA	M18254	0	unconditioned	2	rs12973666	8.10347e-28	1.01094e-27	0.0227876	0.0274787	0.949734
INTERVAL	Metabolon	19	ENSG00000261857	MIA	M32445	0	unconditioned	1	rs34532358	2.83107e-25	3.1404e-25	0.0465597	0.0507442	0.902696
INTERVAL	Metabolon	19	ENSG00000261857	MIA	M32445	0	unconditioned	2	rs7254192	5.56245e-20	6.38564e-20	0.0404165	0.0454837	0.9141
INTERVAL	Metabolon	19	ENSG00000261857	MIA	M34400	0	unconditioned	2	rs7937	8.11984e-09	1.08451e-08	0.0208503	0.0268961	0.952254
INTERVAL	Metabolon	19	ENSG00000261857	MIA	M43374	0	unconditioned	1	rs12973666	3.04697e-42	3.69988e-42	0.0222926	0.0261178	0.95159
INTERVAL	Metabolon	19	ENSG00000261857	MIA	M43374	0	unconditioned	2	rs7937	1.00104e-44	1.21157e-44	0.0354264	0.0419544	0.922619
INTERVAL	Metabolon	19	ENSG00000261857	MIA	M46295	0	unconditioned	1	rs12973666	7.30316e-41	8.93382e-41	0.0222383	0.0262522	0.95151
INTERVAL	Metabolon	19	ENSG00000261857	MIA	M46295	0	unconditioned	2	rs7937	2.27228e-42	2.74811e-42	0.0158212	0.0181684	0.96601
INTERVAL	Metabolon	19	ENSG00000261857	MIA	M46966	0	unconditioned	1	rs34532358	8.08409e-23	9.51349e-23	0.0209089	0.0236505	0.955441
INTERVAL	Metabolon	19	ENSG00000261857	MIA	M46966	0	unconditioned	2	rs7254192	2.72695e-17	3.12754e-17	0.0403757	0.0453928	0.914232
INTERVAL	Metabolon	19	ENSG00000261857	MIA	M46977	0	unconditioned	2	rs7937	4.46615e-11	5.96514e-11	0.0162119	0.02069	0.963098
INTERVAL	Metabolon	19	ENSG00000261857	MIA	M48698	0	unconditioned	1	rs7937	3.01257e-17	3.64786e-17	0.0160178	0.0184301	0.965552
INTERVAL	Metabolon	19	ENSG00000261857	MIA	M48698	0	unconditioned	2	rs12973666	2.32508e-16	2.90027e-16	0.0226563	0.0273112	0.950032
INTERVAL	Metabolon	19	ENSG00000267062	AC018761.2	M44664	1	rs897804	3	rs2974753	0	0	0.000713756	0.0536841	0.945602
INTERVAL	Metabolon	19	ENSG00000267062	AC018761.2	M44664	1	rs897804	4	rs2974754	0	0	0.000777402	0.0584711	0.940751
INTERVAL	Metabolon	19	ENSG00000267439	AD000671.3	M49592	0	unconditioned	4	rs2242523	1.87244e-17	2.33191e-15	2.73654e-05	0.00241048	0.997562
INTERVAL	Metabolon	19	ENSG00000267439	AD000671.3	M49592	0	unconditioned	11	rs78910959	7.26947e-14	9.05271e-12	0.000148406	0.0174988	0.982353
INTERVAL	Metabolon	19	ENSG00000267439	AD000671.3	M49592	0	unconditioned	12	rs141094106	4.67369e-15	5.82017e-13	3.19195e-05	0.00297797	0.99699
INTERVAL	Metabolon	19	ENSG00000267439	AD000671.3	M49592	0	unconditioned	13	rs144701792	1.23416e-13	1.53691e-11	7.0298e-05	0.00776208	0.992168
INTERVAL	Metabolon	19	ENSG00000267458	AC092069.1	M01493	0	unconditioned	0	unconditioned	1.14631e-08	4.09448e-07	0.00415201	0.147456	0.848392
INTERVAL	Metabolon	19	ENSG00000267458	AC092069.1	M01493	0	unconditioned	1	rs1799918	1.28308e-24	2.67781e-23	0.00307838	0.0633126	0.933609
INTERVAL	Metabolon	19	ENSG00000267458	AC092069.1	M01493	0	unconditioned	2	rs2242517	1.0092e-24	2.5779e-23	0.000527479	0.0124869	0.986986
INTERVAL	Metabolon	19	ENSG00000267458	AC092069.1	M01638	0	unconditioned	0	unconditioned	1.58794e-16	5.67191e-15	0.00530664	0.18874	0.805953
INTERVAL	Metabolon	19	ENSG00000267458	AC092069.1	M01638	0	unconditioned	1	rs2242517	6.04993e-55	1.78015e-53	0.000526492	0.0145067	0.984967
INTERVAL	Metabolon	19	ENSG00000267458	AC092069.1	M01638	0	unconditioned	2	rs56397034	1.44905e-57	3.13905e-56	0.00711591	0.153311	0.839574
INTERVAL	Metabolon	19	ENSG00000267458	AC092069.1	M44664	0	unconditioned	1	rs2242517	5.35734e-256	1.11643e-255	0.000534182	0.000113839	0.999352
INTERVAL	Metabolon	19	ENSG00000267458	AC092069.1	M44664	0	unconditioned	2	rs2974752	8.2722e-256	1.14041e-254	0.000432982	0.00497452	0.994592
INTERVAL	Metabolon	19	ENSG00000267475	AC008736.1	M52863	0	unconditioned	0	unconditioned	2.94318e-114	7.99589e-27	6.10289e-89	0.164965	0.835035
INTERVAL	Metabolon	19	ENSG00000267475	AC008736.1	M52863	1	rs12611419	0	unconditioned	1.55429e-107	7.29948e-27	3.22293e-82	0.15051	0.84949
INTERVAL	Metabolon	19	ENSG00000267633	AC008686.1	M46616	0	unconditioned	1	rs1473197	3.52319e-96	1.11017e-95	0.0116488	0.035753	0.952598
INTERVAL	Metabolon	19	ENSG00000267633	AC008686.1	M46616	0	unconditioned	3	rs3059652	3.50813e-95	1.08379e-94	0.0413533	0.126924	0.831723
INTERVAL	Metabolon	19	ENSG00000268199	AC010335.1	M01124	0	unconditioned	0	unconditioned	2.82448e-19	8.74753e-11	2.44505e-10	0.0747989	0.925201
INTERVAL	Metabolon	19	ENSG00000268199	AC010335.1	M01124	0	unconditioned	1	rs172032	9.95643e-46	2.50569e-38	8.51218e-09	0.213436	0.786564
INTERVAL	Metabolon	19	ENSG00000268199	AC010335.1	M01124	0	unconditioned	2	rs8106096	5.47744e-50	1.61583e-43	4.58918e-08	0.134514	0.865486
INTERVAL	Metabolon	19	ENSG00000268199	AC010335.1	M01124	0	unconditioned	6	rs4808798	2.25297e-17	5.28112e-11	8.74954e-09	0.019529	0.980471
INTERVAL	Metabolon	19	ENSG00000268744	AC008758.4	M46633	0	unconditioned	1	rs4804664	1.60371e-44	2.29322e-43	0.000292007	0.00317901	0.996529
INTERVAL	Metabolon	19	ENSG00000268744	AC008758.4	M46633	0	unconditioned	2	rs12461201	1.73095e-40	4.65417e-39	0.00140656	0.0368579	0.961736
INTERVAL	Metabolon	19	ENSG00000268744	AC008758.4	M46662	0	unconditioned	1	rs4804664	3.55794e-11	4.49361e-09	0.000309644	0.0381459	0.961544
INTERVAL	Metabolon	19	ENSG00000268744	AC008758.4	M46662	0	unconditioned	2	rs12461201	9.15134e-10	1.271e-07	0.000241106	0.0325191	0.96724
INTERVAL	Metabolon	19	ENSG00000268744	AC008758.4	M47872	0	unconditioned	1	rs10414984	6.37387e-15	8.05007e-13	0.000327638	0.0404207	0.959252
INTERVAL	Metabolon	19	ENSG00000268744	AC008758.4	M47872	0	unconditioned	2	rs12461201	1.05467e-13	1.50726e-11	0.000125212	0.0169115	0.982963
INTERVAL	Metabolon	19	ENSG00000268744	AC008758.4	M48009	0	unconditioned	1	rs4804664	1.06924e-22	1.52902e-21	0.000294637	0.00321682	0.996489
INTERVAL	Metabolon	19	ENSG00000268744	AC008758.4	M48009	0	unconditioned	2	rs12461201	7.34424e-19	1.97476e-17	0.000395038	0.00963201	0.989973
INTERVAL	Metabolon	19	ENSG00000269858	EGLN2	M18392	3	rs11083584	5	rs7254188	3.53805e-15	4.22758e-12	5.42319e-05	0.063865	0.936081
INTERVAL	Metabolon	19	ENSG00000269858	EGLN2	M18392	6	rs34696457	3	rs12985907	4.51893e-50	1.26268e-50	0.0724859	0.0193459	0.908168
INTERVAL	Metabolon	19	ENSG00000269877	AC008753.3	M01600	0	unconditioned	4	rs80076838	3.25866e-28	3.02026e-23	2.45561e-07	0.0217813	0.978218
INTERVAL	Metabolon	19	ENSG00000269877	AC008753.3	M15586	0	unconditioned	5	rs2042295	9.22657e-34	8.55679e-29	4.58658e-07	0.0415779	0.958422
INTERVAL	Metabolon	19	ENSG00000269877	AC008753.3	M32342	0	unconditioned	4	rs7248245	9.22767e-34	1.86593e-29	1.23219e-06	0.0239401	0.976059
INTERVAL	Metabolon	19	ENSG00000269877	AC008753.3	M32342	0	unconditioned	5	rs398121094	3.22375e-33	6.81466e-29	6.93184e-07	0.0136668	0.986332
INTERVAL	Metabolon	19	ENSG00000269877	AC008753.3	M34396	2	rs7257867	6	rs141498524	1.33953e-08	1.92856e-07	0.00353451	0.0499405	0.946525
INTERVAL	Metabolon	19	ENSG00000272333	KMT2B	M49592	0	unconditioned	1	rs2619197	2.04855e-36	1.52827e-36	0.0888816	0.0654623	0.845656
INTERVAL	Metabolon	19	ENSG00000276570	AC010327.6	M52476	0	unconditioned	1	rs4255895	1.26545e-113	4.51398e-13	2.80341e-104	6.25797e-10	1
INTERVAL	Metabolon	19	ENSG00000276570	AC010327.6	M52476	0	unconditioned	2	rs3745919	1.01847e-107	7.69771e-12	1.3807e-99	4.35895e-05	0.999956
INTERVAL	Metabolon	19	ENSG00000276570	AC010327.6	M52476	1	rs4255895	1	rs4255895	5.9052e-65	4.52468e-13	1.3082e-55	2.37252e-06	0.999998
INTERVAL	Metabolon	19	ENSG00000276570	AC010327.6	M52476	1	rs4255895	2	rs3745919	3.37479e-59	6.18733e-10	4.57506e-51	0.082962	0.917038
INTERVAL	Metabolon	19	ENSG00000276570	AC010327.6	M52477	0	unconditioned	1	rs4255895	4.07543e-121	1.45377e-20	2.80341e-104	2.11897e-08	1
INTERVAL	Metabolon	19	ENSG00000276570	AC010327.6	M52477	1	rs4255895	1	rs4255895	1.90179e-72	1.45378e-20	1.30821e-55	3.08165e-08	1
INTERVAL	Metabolon	19	ENSG00000276570	AC010327.6	M52477	1	rs4255895	5	rs12610801	1.1771e-61	2.15808e-12	5.61619e-53	2.97005e-05	0.99997
INTERVAL	Metabolon	19	ENSG00000276570	AC010327.6	M52477	2	rs3826884	0	unconditioned	7.36513e-11	1.15643e-08	0.000384293	0.0593994	0.940216
INTERVAL	Metabolon	19	ENSG00000276570	AC010327.6	M52477	2	rs3826884	2	rs4374298	1.36188e-43	2.08647e-41	5.75709e-05	0.00782804	0.992114
INTERVAL	Metabolon	19	ENSG00000276570	AC010327.6	M52673	0	unconditioned	1	rs4255895	1.1272e-122	4.0209e-22	2.80341e-104	2.0564e-08	1
INTERVAL	Metabolon	19	ENSG00000276570	AC010327.6	M52673	0	unconditioned	3	rs8103705	1.31273e-105	9.92174e-10	5.11151e-99	0.00286619	0.997134
INTERVAL	Metabolon	19	ENSG00000276570	AC010327.6	M52673	1	rs4255895	1	rs4255895	5.26005e-74	4.03044e-22	1.3082e-55	2.39516e-06	0.999998
INTERVAL	Metabolon	19	ENSG00000276570	AC010327.6	M52673	1	rs4255895	3	rs8103705	5.6255e-59	1.03138e-09	2.19045e-52	0.00301899	0.996981
INTERVAL	Metabolon	19	ENSG00000276570	AC010327.6	M52673	2	rs3826884	0	unconditioned	1.87251e-18	2.94011e-16	7.3826e-05	0.0106024	0.989324
INTERVAL	Metabolon	19	ENSG00000276570	AC010327.6	M52673	2	rs3826884	2	rs4374298	9.56884e-40	1.46599e-37	7.83134e-05	0.0110091	0.988913
INTERVAL	Metabolon	19	ENSG00000276570	AC010327.6	M52677	0	unconditioned	1	rs4255895	1.28923e-131	4.59888e-31	2.80341e-104	2.11897e-08	1
INTERVAL	Metabolon	19	ENSG00000276570	AC010327.6	M52677	1	rs4255895	1	rs4255895	6.01616e-83	4.59893e-31	1.30821e-55	3.08165e-08	1
INTERVAL	Metabolon	19	ENSG00000276570	AC010327.6	M52677	1	rs4255895	4	rs12610801	7.75589e-71	1.42193e-21	5.52392e-53	1.27443e-05	0.999987
INTERVAL	Metabolon	19	ENSG00000276570	AC010327.6	M52677	1	rs4255895	7	rs79942300	4.43234e-53	1.01017e-05	1.09579e-48	0.24899	0.751
INTERVAL	Metabolon	19	ENSG00000276570	AC010327.6	M52677	2	rs3826884	0	unconditioned	1.23116e-21	1.9331e-19	0.000110107	0.0163049	0.983585
INTERVAL	Metabolon	19	ENSG00000276570	AC010327.6	M52677	2	rs3826884	2	rs4374298	4.99804e-70	7.65638e-68	5.75739e-05	0.0078275	0.992115
INTERVAL	Metabolon	19	ENSG00000279108	AC008537.3	M46613	2	rs2258380	1	rs2316205	3.68232e-83	2.86821e-81	4.28104e-05	0.00233693	0.99762
INTERVAL	Metabolon	19	ENSG00000279108	AC008537.3	M46613	2	rs2258380	2	rs7251570	8.60188e-95	1.22572e-93	0.00376181	0.0526604	0.943578
INTERVAL	Metabolon	19	ENSG00000279108	AC008537.3	M46613	3	rs10406996	3	rs12985907	1.7092e-123	3.55173e-123	0.0601527	0.124182	0.815665
INTERVAL	Metabolon	19	ENSG00000279108	AC008537.3	M46613	3	rs10406996	6	rs8109507	7.94456e-94	1.63517e-93	0.00676743	0.0129486	0.980284
INTERVAL	Metabolon	19	ENSG00000279108	AC008537.3	M46613	3	rs10406996	7	rs5007415	1.96829e-68	3.9673e-68	0.00527939	0.00965611	0.985065
INTERVAL	Metabolon	19	ENSG00000279108	AC008537.3	M46613	3	rs10406996	8	rs55978439	2.88261e-66	5.80361e-66	0.00547628	0.010041	0.984483
INTERVAL	Metabolon	19	ENSG00000279108	AC008537.3	M46613	3	rs10406996	9	rs117824460	8.27862e-62	1.66679e-61	0.00623435	0.0115698	0.982196
INTERVAL	Metabolon	19	ENSG00000279108	AC008537.3	M46613	3	rs10406996	10	rs2279345	3.7764e-64	7.6035e-64	0.0061246	0.0113489	0.982527
INTERVAL	Metabolon	19	ENSG00000279753	AC011558.1	M53010	2	rs737692	1	rs10420656	6.31953e-83	2.02994e-78	1.0245e-06	0.0319405	0.968058
INTERVAL	Metabolon	19	ENSG00000279753	AC011558.1	M53010	2	rs737692	6	rs72973523	2.94901e-113	8.13511e-102	1.33474e-14	0.00268468	0.997315
INTERVAL	Metabolon	19	ENSG00000279753	AC011558.1	M53010	2	rs737692	7	rs970100	6.70159e-77	2.16775e-72	5.49392e-06	0.176888	0.823107
INTERVAL	Metabolon	19	ENSG00000286230	AC010327.7	M52476	0	unconditioned	0	unconditioned	5.44221e-23	4.65135e-09	3.0826e-17	0.00163628	0.998364
INTERVAL	Metabolon	19	ENSG00000286230	AC010327.7	M52476	0	unconditioned	4	rs9284430	7.44535e-25	1.4089e-11	5.30957e-17	4.74601e-06	0.999995
INTERVAL	Metabolon	19	ENSG00000286230	AC010327.7	M52476	1	rs4644955	0	unconditioned	2.65438e-21	4.36157e-09	1.50351e-15	0.00147197	0.998528
INTERVAL	Metabolon	19	ENSG00000286230	AC010327.7	M52476	1	rs4644955	4	rs9284430	3.26743e-23	1.40411e-11	2.33013e-15	1.32444e-06	0.999999
INTERVAL	Metabolon	19	ENSG00000286230	AC010327.7	M52477	0	unconditioned	0	unconditioned	4.93878e-24	4.22108e-10	2.57693e-17	0.00120365	0.998796
INTERVAL	Metabolon	19	ENSG00000286230	AC010327.7	M52477	0	unconditioned	4	rs9284430	7.88511e-48	1.49212e-34	5.30554e-17	3.98222e-06	0.999996
INTERVAL	Metabolon	19	ENSG00000286230	AC010327.7	M52477	1	rs4644955	0	unconditioned	2.5477e-22	4.18627e-10	1.32932e-15	0.00118547	0.998815
INTERVAL	Metabolon	19	ENSG00000286230	AC010327.7	M52477	1	rs4644955	4	rs9284430	3.46042e-46	1.48704e-34	2.32836e-15	5.63193e-07	0.999999
INTERVAL	Metabolon	19	ENSG00000286230	AC010327.7	M52673	0	unconditioned	5	rs9284430	1.00804e-45	1.90754e-32	5.30554e-17	3.98222e-06	0.999996
INTERVAL	Metabolon	19	ENSG00000286230	AC010327.7	M52673	1	rs4644955	5	rs9284430	4.42384e-44	1.90105e-32	2.32836e-15	5.63193e-07	0.999999
INTERVAL	Metabolon	19	ENSG00000286230	AC010327.7	M52677	0	unconditioned	5	rs9284430	2.88088e-55	5.45155e-42	5.30554e-17	3.98222e-06	0.999996
INTERVAL	Metabolon	19	ENSG00000286230	AC010327.7	M52677	1	rs4644955	5	rs9284430	1.26429e-53	5.433e-42	2.32836e-15	5.63198e-07	0.999999
INTERVAL	Metabolon	19	ENSG00000286230	AC010327.7	M52677	2	rs28762103	6	rs76698008	2.2494e-12	1.09346e-09	8.79935e-06	0.00328076	0.99671
INTERVAL	Metabolon	19	ENSG00000286230	AC010327.7	M52677	2	rs28762103	7	rs79942300	1.74203e-08	8.46824e-06	0.000430663	0.20856	0.791001
INTERVAL	Metabolon	20	ENSG00000089057	SLC23A2	M46612	5	rs6139588	3	rs73074166	1.66255e-70	1.68777e-70	0.0913759	0.0919455	0.816679
INTERVAL	Metabolon	20	ENSG00000089063	TMEM230	M46612	0	unconditioned	0	unconditioned	0	7.70478e-10	0	0.039698	0.960302
INTERVAL	Metabolon	20	ENSG00000089063	TMEM230	M46612	0	unconditioned	1	rs6053100	0	1.96111e-43	0	0.0206306	0.979369
INTERVAL	Metabolon	20	ENSG00000089063	TMEM230	M46612	1	rs4142245	0	unconditioned	5.54274e-185	7.85509e-10	2.92492e-177	0.040492	0.959508
INTERVAL	Metabolon	20	ENSG00000089063	TMEM230	M46612	1	rs4142245	1	rs6053100	2.63571e-211	1.08849e-42	2.90435e-170	0.119063	0.880937
INTERVAL	Metabolon	20	ENSG00000089063	TMEM230	M46612	1	rs4142245	2	rs7264434	7.77984e-190	5.82186e-39	1.33855e-154	1.67463e-06	0.999998
INTERVAL	Metabolon	20	ENSG00000089063	TMEM230	M46612	2	rs3626	3	rs73074166	1.37192e-98	3.90005e-71	7.54754e-30	0.0204764	0.979524
INTERVAL	Metabolon	20	ENSG00000101213	PTK6	M22137	0	unconditioned	0	unconditioned	1.36472e-21	2.24152e-10	1.9621e-14	0.00222492	0.997775
INTERVAL	Metabolon	20	ENSG00000101213	PTK6	M22137	2	rs2314639	0	unconditioned	1.73078e-14	2.29073e-10	2.48838e-07	0.00229574	0.997704
INTERVAL	Metabolon	20	ENSG00000125534	PPDPF	M22137	0	unconditioned	0	unconditioned	0	2.0165e-10	0	0.00190108	0.998099
INTERVAL	Metabolon	20	ENSG00000125534	PPDPF	M22137	1	rs6122466	0	unconditioned	0	2.0165e-10	0	0.00190108	0.998099
INTERVAL	Metabolon	20	ENSG00000125804	FAM182A	M52450	0	unconditioned	2	rs6132845	8.54656e-66	1.23973e-45	8.78671e-22	0.126583	0.873417
INTERVAL	Metabolon	20	ENSG00000132646	PCNA	M46612	0	unconditioned	3	rs73074166	2.42189e-129	1.67338e-71	1.3322e-60	0.00821292	0.991787
INTERVAL	Metabolon	20	ENSG00000196839	ADA	M15650	0	unconditioned	0	unconditioned	6.20471e-263	7.825e-27	7.92934e-240	8.03459e-12	1
INTERVAL	Metabolon	20	ENSG00000196839	ADA	M15650	0	unconditioned	1	rs6103803	3.11981e-204	2.62871e-36	4.32104e-170	0.035444	0.964556
INTERVAL	Metabolon	20	ENSG00000196839	ADA	M15650	0	unconditioned	2	rs406383	1.29481e-278	1.63293e-42	7.92934e-240	0	1
INTERVAL	Metabolon	20	ENSG00000196839	ADA	M15650	2	rs2299686	1	rs6103803	8.06896e-54	3.27706e-36	1.11758e-19	0.0444328	0.955567
INTERVAL	Metabolon	20	ENSG00000196839	ADA	M15650	2	rs2299686	3	rs6031688	3.79187e-74	6.83284e-62	2.51112e-14	0.0442941	0.955706
INTERVAL	Metabolon	20	ENSG00000196839	ADA	M15650	4	rs406383	0	unconditioned	9.79954e-36	7.825e-27	1.25234e-12	3.60202e-10	1
INTERVAL	Metabolon	20	ENSG00000196839	ADA	M15650	4	rs406383	2	rs406383	2.04498e-51	1.63293e-42	1.25234e-12	2.38748e-11	1
INTERVAL	Metabolon	20	ENSG00000196839	ADA	M15650	4	rs406383	3	rs6031688	6.05883e-64	1.30485e-62	0.00040124	0.00764931	0.991949
INTERVAL	Metabolon	20	ENSG00000196839	ADA	M15650	4	rs406383	4	rs36013790	7.03298e-39	1.60505e-37	0.00026472	0.00504668	0.994689
INTERVAL	Metabolon	20	ENSG00000276768	AL121890.2	M46612	0	unconditioned	2	rs7264434	3.46992e-40	4.70784e-37	5.96394e-05	0.0799963	0.919944
INTERVAL	Metabolon	20	ENSG00000277938	AL035252.4	M52450	2	rs16987989	3	rs60573520	1.88859e-44	3.65972e-43	0.00173816	0.0327165	0.965545
INTERVAL	Metabolon	20	ENSG00000277938	AL035252.4	M52450	2	rs16987989	4	rs703763	4.99409e-44	9.67757e-43	0.00173529	0.032661	0.965604
INTERVAL	Metabolon	21	ENSG00000160199	PKNOX1	M03141	4	rs183779445	12	rs77500449	7.61447e-13	5.38427e-12	0.0185211	0.130113	0.851366
INTERVAL	Metabolon	21	ENSG00000160200	CBS	M03141	2	rs234713	15	rs75873792	3.42403e-24	9.27382e-11	6.04495e-16	0.0153878	0.984612
INTERVAL	Metabolon	22	ENSG00000025708	TYMP	M00606	1	rs131813	0	unconditioned	2.49087e-22	3.27918e-16	3.72119e-09	0.00390278	0.996097
INTERVAL	Metabolon	22	ENSG00000025708	TYMP	M35136	1	rs131813	0	unconditioned	4.06761e-231	5.35494e-225	6.46831e-09	0.00752294	0.992477
INTERVAL	Metabolon	22	ENSG00000075234	TTC38	M47417	0	unconditioned	0	unconditioned	0	5.88042e-180	0	0.126664	0.873336
INTERVAL	Metabolon	22	ENSG00000075234	TTC38	M47417	0	unconditioned	2	rs73886792	0	1.3318e-15	0	0.177268	0.822732
INTERVAL	Metabolon	22	ENSG00000075234	TTC38	M47417	1	rs7284287	2	rs73886792	0	1.33167e-15	0	0.177251	0.822749
INTERVAL	Metabolon	22	ENSG00000075234	TTC38	M47417	2	rs55926596	1	rs11703245	1.99374e-231	2.53145e-67	7.1415e-167	0.00807566	0.991924
INTERVAL	Metabolon	22	ENSG00000093010	COMT	M12017	1	rs3842462	7	rs9332383	2.96021e-35	7.84945e-17	2.31384e-20	0.0604154	0.939585
INTERVAL	Metabolon	22	ENSG00000093010	COMT	M12017	1	rs3842462	8	rs887199	1.31979e-33	3.49963e-15	2.39565e-21	0.00535778	0.994642
INTERVAL	Metabolon	22	ENSG00000093010	COMT	M12017	1	rs3842462	11	rs175204	3.00964e-32	7.98051e-14	1.14915e-21	0.0020492	0.997951
INTERVAL	Metabolon	22	ENSG00000093010	COMT	M12017	1	rs3842462	12	rs174889	3.59355e-31	9.52885e-13	3.16452e-21	0.00739859	0.992601
INTERVAL	Metabolon	22	ENSG00000093010	COMT	M12017	2	rs165722	0	unconditioned	2.21442e-29	1.00284e-22	1.37531e-09	0.00523362	0.994766
INTERVAL	Metabolon	22	ENSG00000093010	COMT	M12017	2	rs165722	1	rs3810595	1.02636e-85	2.0175e-81	1.02755e-06	0.0192176	0.980781
INTERVAL	Metabolon	22	ENSG00000093010	COMT	M12017	2	rs165722	2	rs4633	1.73921e-98	7.53049e-92	1.575e-09	0.00582532	0.994175
INTERVAL	Metabolon	22	ENSG00000093010	COMT	M46459	2	rs165722	0	unconditioned	1.52448e-41	6.90392e-35	2.34581e-09	0.00963313	0.990367
INTERVAL	Metabolon	22	ENSG00000093010	COMT	M46459	2	rs165722	1	rs165656	5.96835e-96	2.5865e-89	3.83699e-09	0.015644	0.984356
INTERVAL	Metabolon	22	ENSG00000093010	COMT	M46459	2	rs165722	5	rs740601	1.01211e-94	1.9895e-90	2.58232e-07	0.00408012	0.99592
INTERVAL	Metabolon	22	ENSG00000093010	COMT	M46459	3	rs35678306	2	rs5746846	1.78386e-97	1.10122e-93	1.86792e-06	0.0105417	0.989456
INTERVAL	Metabolon	22	ENSG00000093010	COMT	M46459	3	rs35678306	7	rs1153421	1.19346e-66	7.36754e-63	1.1054e-06	0.00582974	0.994169
INTERVAL	Metabolon	22	ENSG00000093010	COMT	M46459	3	rs35678306	8	rs1153419	8.20771e-63	5.06683e-59	1.11379e-06	0.00588159	0.994117
INTERVAL	Metabolon	22	ENSG00000093010	COMT	M46459	3	rs35678306	9	rs174697	1.23255e-73	7.60887e-70	2.1067e-06	0.0120172	0.987981
INTERVAL	Metabolon	22	ENSG00000093010	COMT	M46459	3	rs35678306	11	rs79270025	7.28667e-60	4.49824e-56	1.06798e-06	0.0055985	0.9944
INTERVAL	Metabolon	22	ENSG00000093010	COMT	M46459	3	rs35678306	12	rs373487	4.78456e-64	2.95363e-60	1.09936e-06	0.00579241	0.994206
INTERVAL	Metabolon	22	ENSG00000093010	COMT	M46459	3	rs35678306	13	rs2531706	2.47932e-64	1.53055e-60	1.07724e-06	0.00565573	0.994343
INTERVAL	Metabolon	22	ENSG00000093010	COMT	M46459	3	rs35678306	14	rs5748515	6.04501e-63	3.73174e-59	1.08333e-06	0.00569334	0.994306
INTERVAL	Metabolon	22	ENSG00000093010	COMT	M46459	3	rs35678306	15	rs73880007	2.36745e-65	1.46149e-61	1.23154e-06	0.0066092	0.99339
INTERVAL	Metabolon	22	ENSG00000093010	COMT	M46459	3	rs35678306	16	rs5748469	1.38314e-64	8.5385e-61	1.14543e-06	0.00607711	0.993922
INTERVAL	Metabolon	22	ENSG00000093010	COMT	M46459	3	rs35678306	17	rs16982844	1.10208e-61	6.8034e-58	1.10892e-06	0.00585148	0.994147
INTERVAL	Metabolon	22	ENSG00000093010	COMT	M46459	3	rs35678306	18	rs446059	1.27367e-61	7.86266e-58	1.10478e-06	0.00582593	0.994173
INTERVAL	Metabolon	22	ENSG00000093010	COMT	M46459	3	rs35678306	19	rs9332362	2.03654e-57	1.2572e-53	1.08214e-06	0.00568599	0.994313
INTERVAL	Metabolon	22	ENSG00000093010	COMT	M46607	0	unconditioned	6	rs34625951	1.58701e-101	1.11111e-22	2.88633e-81	0.0192272	0.980773
INTERVAL	Metabolon	22	ENSG00000093010	COMT	M46607	0	unconditioned	8	rs174682	2.31167e-89	1.20404e-13	1.1265e-78	0.00487229	0.995128
INTERVAL	Metabolon	22	ENSG00000093010	COMT	M46607	1	rs3842462	2	rs3788319	6.06897e-55	7.36916e-39	1.51776e-17	0.183475	0.816525
INTERVAL	Metabolon	22	ENSG00000093010	COMT	M46607	1	rs3842462	6	rs34625951	1.0229e-40	3.81806e-23	1.86037e-20	0.00594996	0.99405
INTERVAL	Metabolon	22	ENSG00000093010	COMT	M46607	1	rs3842462	10	rs5993876	2.64319e-42	4.05511e-26	1.07132e-18	0.0154514	0.984549
INTERVAL	Metabolon	22	ENSG00000093010	COMT	M46607	2	rs165722	0	unconditioned	1.60119e-17	7.25133e-11	8.04598e-10	0.00264643	0.997354
INTERVAL	Metabolon	22	ENSG00000093010	COMT	M46607	2	rs165722	3	rs3810595	1.48693e-59	2.92285e-55	1.39584e-07	0.00174553	0.998254
INTERVAL	Metabolon	22	ENSG00000093010	COMT	M46607	2	rs165722	4	rs4633	3.95465e-62	1.71229e-55	2.63618e-09	0.0104246	0.989575
INTERVAL	Metabolon	22	ENSG00000093010	COMT	M46607	3	rs35678306	4	rs4633	1.58586e-19	9.78901e-16	1.3522e-06	0.00735407	0.992645
INTERVAL	Metabolon	22	ENSG00000093010	COMT	M46607	3	rs35678306	8	rs174682	3.07739e-17	1.89958e-13	1.49964e-06	0.00826513	0.991733
INTERVAL	Metabolon	22	ENSG00000093010	COMT	M46728	2	rs165722	0	unconditioned	1.1989e-27	5.42947e-21	8.19288e-10	0.00271303	0.997287
INTERVAL	Metabolon	22	ENSG00000093010	COMT	M46728	2	rs165722	1	rs165656	1.12084e-91	5.07074e-85	5.13587e-09	0.0222572	0.977743
INTERVAL	Metabolon	22	ENSG00000093010	COMT	M46728	2	rs165722	5	rs740601	6.0615e-106	1.1915e-101	2.57979e-07	0.00407513	0.995925
INTERVAL	Metabolon	22	ENSG00000093010	COMT	M46728	3	rs35678306	2	rs5746846	3.33214e-100	2.057e-96	4.81439e-06	0.028749	0.971246
INTERVAL	Metabolon	22	ENSG00000093010	COMT	M46728	3	rs35678306	7	rs1153421	2.95419e-53	1.82369e-49	1.05126e-06	0.00549514	0.994504
INTERVAL	Metabolon	22	ENSG00000093010	COMT	M46728	3	rs35678306	8	rs8135174	4.15e-47	2.56188e-43	1.05532e-06	0.00552022	0.994479
INTERVAL	Metabolon	22	ENSG00000093010	COMT	M46728	3	rs35678306	9	rs174697	4.69602e-63	2.89895e-59	1.05977e-06	0.00554771	0.994451
INTERVAL	Metabolon	22	ENSG00000093010	COMT	M46728	3	rs35678306	10	rs5748515	4.98218e-52	3.0756e-48	1.05214e-06	0.00550059	0.994498
INTERVAL	Metabolon	22	ENSG00000093010	COMT	M46728	3	rs35678306	11	rs2238786	2.59022e-50	1.599e-46	1.05214e-06	0.00550059	0.994498
INTERVAL	Metabolon	22	ENSG00000093010	COMT	M46728	3	rs35678306	12	rs2531706	5.82502e-50	3.59591e-46	1.05218e-06	0.00550085	0.994498
INTERVAL	Metabolon	22	ENSG00000093010	COMT	M46728	3	rs35678306	13	rs73880007	1.68593e-54	1.04076e-50	1.06081e-06	0.00555415	0.994445
INTERVAL	Metabolon	22	ENSG00000093010	COMT	M46728	3	rs35678306	15	rs373487	3.87133e-52	2.38985e-48	1.05229e-06	0.0055015	0.994497
INTERVAL	Metabolon	22	ENSG00000093010	COMT	M46728	3	rs35678306	16	rs41281429	2.37012e-49	1.46312e-45	1.0529e-06	0.00550526	0.994494
INTERVAL	Metabolon	22	ENSG00000093010	COMT	M46728	3	rs35678306	17	rs174889	3.02693e-51	1.86859e-47	1.05167e-06	0.00549766	0.994501
INTERVAL	Metabolon	22	ENSG00000093010	COMT	M46728	4	rs45454096	1	rs165656	7.40903e-64	3.20988e-62	3.26817e-05	0.000416345	0.999551
INTERVAL	Metabolon	22	ENSG00000093010	COMT	M47653	0	unconditioned	9	rs5993873	0	0	4.93743e-76	0.0312119	0.968788
INTERVAL	Metabolon	22	ENSG00000093010	COMT	M47653	1	rs3842462	3	rs3087869	0	0	8.14353e-16	0.0807908	0.919209
INTERVAL	Metabolon	22	ENSG00000093010	COMT	M47653	1	rs3842462	8	rs5748478	0	0	1.04251e-20	0.0265445	0.973456
INTERVAL	Metabolon	22	ENSG00000093010	COMT	M47653	1	rs3842462	9	rs5993873	0	0	8.28704e-20	8.31499e-06	0.999992
INTERVAL	Metabolon	22	ENSG00000093010	COMT	M47653	1	rs3842462	17	rs3788321	0	0	6.37522e-19	6.39672e-05	0.999936
INTERVAL	Metabolon	22	ENSG00000093010	COMT	M47653	2	rs165722	0	unconditioned	0	0	5.13246e-09	0.0222657	0.977734
INTERVAL	Metabolon	22	ENSG00000093010	COMT	M47653	2	rs165722	5	rs4646312	0	0	1.60587e-06	0.0254767	0.974522
INTERVAL	Metabolon	22	ENSG00000093010	COMT	M47653	2	rs165722	6	rs4680	0	0	3.83424e-09	0.0163502	0.98365
INTERVAL	Metabolon	22	ENSG00000093010	COMT	M47929	1	rs3842462	4	rs5746847	6.80604e-194	1.80249e-175	1.04192e-20	0.0266205	0.97338
INTERVAL	Metabolon	22	ENSG00000093010	COMT	M47929	2	rs165722	0	unconditioned	1.02252e-93	4.63067e-87	3.50349e-09	0.0148811	0.985119
INTERVAL	Metabolon	22	ENSG00000099889	ARVCF	M12017	1	rs4680	0	unconditioned	3.96846e-50	1.01358e-22	2.4647e-30	0.00530034	0.9947
INTERVAL	Metabolon	22	ENSG00000099889	ARVCF	M12017	1	rs4680	1	rs3810595	1.77938e-104	1.30072e-81	1.78143e-25	0.0120343	0.987966
INTERVAL	Metabolon	22	ENSG00000099889	ARVCF	M12017	1	rs4680	2	rs4633	1.01482e-118	1.19983e-91	9.20168e-30	0.00988912	0.990111
INTERVAL	Metabolon	22	ENSG00000099889	ARVCF	M12017	1	rs4680	5	rs71313932	3.58086e-34	3.3569e-22	1.44685e-13	0.134771	0.865229
INTERVAL	Metabolon	22	ENSG00000099889	ARVCF	M12017	2	rs2518823	4	rs174697	4.07478e-43	5.08844e-40	0.000183596	0.228497	0.771319
INTERVAL	Metabolon	22	ENSG00000099889	ARVCF	M12017	4	rs17817568	7	rs9332383	1.73265e-18	5.80774e-18	0.00135404	0.00354356	0.995102
INTERVAL	Metabolon	22	ENSG00000099889	ARVCF	M46459	1	rs4680	0	unconditioned	1.36955e-62	3.49793e-35	2.10741e-30	0.00438688	0.995613
INTERVAL	Metabolon	22	ENSG00000099889	ARVCF	M46459	1	rs4680	1	rs165656	9.28911e-117	1.09826e-89	5.97187e-30	0.00606669	0.993933
INTERVAL	Metabolon	22	ENSG00000099889	ARVCF	M46459	1	rs4680	5	rs740601	7.354e-113	5.37577e-90	1.87631e-25	0.0127286	0.987271
INTERVAL	Metabolon	22	ENSG00000099889	ARVCF	M46607	1	rs4680	0	unconditioned	4.5441e-38	1.1606e-10	2.28343e-30	0.00483688	0.995163
INTERVAL	Metabolon	22	ENSG00000099889	ARVCF	M46607	1	rs4680	3	rs3810595	3.45505e-77	2.52564e-54	3.24337e-25	0.0227317	0.977268
INTERVAL	Metabolon	22	ENSG00000099889	ARVCF	M46607	1	rs4680	4	rs4633	4.16081e-82	4.91936e-55	2.77356e-29	0.0318239	0.968176
INTERVAL	Metabolon	22	ENSG00000099889	ARVCF	M46607	2	rs2518823	9	rs174697	2.39311e-52	2.98873e-49	6.58193e-05	0.0812824	0.918652
INTERVAL	Metabolon	22	ENSG00000099889	ARVCF	M46728	0	unconditioned	1	rs165656	1.57787e-157	1.28836e-84	7.23915e-75	0.0581669	0.941833
INTERVAL	Metabolon	22	ENSG00000099889	ARVCF	M46728	1	rs4680	0	unconditioned	2.13895e-48	5.46305e-21	1.46169e-30	0.00273599	0.997264
INTERVAL	Metabolon	22	ENSG00000099889	ARVCF	M46728	1	rs4680	1	rs165656	1.58764e-113	4.05486e-86	7.28398e-31	0.000861195	0.999139
INTERVAL	Metabolon	22	ENSG00000099889	ARVCF	M46728	1	rs4680	5	rs740601	4.45817e-124	3.25892e-101	1.89741e-25	0.0128829	0.987117
INTERVAL	Metabolon	22	ENSG00000099889	ARVCF	M47653	1	rs4680	0	unconditioned	0	0	7.28408e-31	0.00086127	0.999139
INTERVAL	Metabolon	22	ENSG00000099889	ARVCF	M47653	1	rs4680	5	rs4646312	0	0	1.78802e-26	0.000196641	0.999803
INTERVAL	Metabolon	22	ENSG00000099889	ARVCF	M47653	1	rs4680	6	rs4680	0	0	5.92335e-30	0.0141427	0.985857
INTERVAL	Metabolon	22	ENSG00000099889	ARVCF	M47653	2	rs2518823	13	rs887202	0	0	8.32638e-05	0.10309	0.896827
INTERVAL	Metabolon	22	ENSG00000099889	ARVCF	M47653	3	rs113192851	1	rs1153419	0	0	0.0777343	0.0209465	0.901319
INTERVAL	Metabolon	22	ENSG00000099889	ARVCF	M47653	3	rs113192851	2	rs1640297	0	0	0.0139858	0.00376839	0.982246
INTERVAL	Metabolon	22	ENSG00000099889	ARVCF	M47653	4	rs17817568	2	rs1640297	0	0	0.0138816	0.0453613	0.940757
INTERVAL	Metabolon	22	ENSG00000099889	ARVCF	M47929	1	rs4680	0	unconditioned	2.15728e-115	5.50986e-88	7.39158e-31	0.000888754	0.999111
INTERVAL	Metabolon	22	ENSG00000099899	TRMT2A	M46459	1	rs564262685	4	rs66578812	2.91123e-42	8.6318e-43	0.0400342	0.0109211	0.949045
INTERVAL	Metabolon	22	ENSG00000099899	TRMT2A	M46459	1	rs564262685	6	rs740603	7.16019e-55	1.55086e-55	0.061857	0.0124722	0.925671
INTERVAL	Metabolon	22	ENSG00000099899	TRMT2A	M46607	1	rs564262685	5	rs5993888	1.35539e-55	3.18959e-56	0.038286	0.00805603	0.953658
INTERVAL	Metabolon	22	ENSG00000099899	TRMT2A	M46728	1	rs564262685	4	rs66578812	3.30597e-33	9.80964e-34	0.0342792	0.00921499	0.956506
INTERVAL	Metabolon	22	ENSG00000099899	TRMT2A	M46728	1	rs564262685	6	rs740603	1.04762e-41	2.27145e-42	0.0618561	0.012486	0.925658
INTERVAL	Metabolon	22	ENSG00000099899	TRMT2A	M47653	1	rs564262685	10	rs5993888	0	0	0.038299	0.00772017	0.953981
INTERVAL	Metabolon	22	ENSG00000099899	TRMT2A	M47653	4	rs720014	11	rs713982	0	0	0.00208618	0.026477	0.971437
INTERVAL	Metabolon	22	ENSG00000099956	SMARCB1	M47801	3	rs5751775	0	unconditioned	9.84112e-156	4.65571e-150	1.3169e-08	0.0052353	0.994765
INTERVAL	Metabolon	22	ENSG00000099956	SMARCB1	M47801	3	rs5751775	4	rs5751777	0	0	1.69325e-08	0.000519044	0.999481
INTERVAL	Metabolon	22	ENSG00000099956	SMARCB1	M49228	3	rs5751775	0	unconditioned	2.30335e-101	1.08969e-95	1.62683e-08	0.00670301	0.993297
INTERVAL	Metabolon	22	ENSG00000099956	SMARCB1	M49228	3	rs5751775	2	rs5751777	0	0	1.69246e-08	0.000987542	0.999012
INTERVAL	Metabolon	22	ENSG00000099956	SMARCB1	M49228	3	rs5751775	3	rs6003991	4.11579e-289	2.40139e-284	6.96193e-07	0.0396595	0.96034
INTERVAL	Metabolon	22	ENSG00000099974	DDTL	M47801	0	unconditioned	0	unconditioned	0	2.30673e-150	0	0.00208886	0.997911
INTERVAL	Metabolon	22	ENSG00000099974	DDTL	M47801	0	unconditioned	4	rs5751777	0	0	0	0	1
INTERVAL	Metabolon	22	ENSG00000099974	DDTL	M47801	1	rs5751777	0	unconditioned	0	2.46729e-150	0	0.00230393	0.997696
INTERVAL	Metabolon	22	ENSG00000099974	DDTL	M47801	1	rs5751777	4	rs5751777	0	0	0	0	1
INTERVAL	Metabolon	22	ENSG00000099974	DDTL	M49228	0	unconditioned	0	unconditioned	0	1.51711e-96	0	7.15837e-05	0.999928
INTERVAL	Metabolon	22	ENSG00000099974	DDTL	M49228	0	unconditioned	2	rs5751777	0	0	0	0	1
INTERVAL	Metabolon	22	ENSG00000099974	DDTL	M49228	1	rs5751777	0	unconditioned	0	1.7154e-96	0	0.000211775	0.999788
INTERVAL	Metabolon	22	ENSG00000099974	DDTL	M49228	1	rs5751777	2	rs5751777	0	0	0	0	1
INTERVAL	Metabolon	22	ENSG00000100014	SPECC1L	M03155	3	rs2082733	7	rs11704465	1.63097e-23	6.27403e-22	0.000154863	0.00496242	0.994883
INTERVAL	Metabolon	22	ENSG00000100014	SPECC1L	M03155	3	rs2082733	8	rs5760378	7.71894e-19	2.32481e-17	0.00224424	0.0666616	0.931094
INTERVAL	Metabolon	22	ENSG00000100024	UPB1	M03155	0	unconditioned	0	unconditioned	0	2.0605e-07	0	0.0611686	0.938831
INTERVAL	Metabolon	22	ENSG00000100024	UPB1	M03155	0	unconditioned	7	rs11704465	3.99667e-273	1.05643e-21	3.79315e-254	0.00903536	0.990965
INTERVAL	Metabolon	22	ENSG00000100024	UPB1	M03155	0	unconditioned	8	rs5760378	1.96147e-270	5.18469e-19	5.70534e-255	0.000508585	0.999491
INTERVAL	Metabolon	22	ENSG00000100024	UPB1	M03155	0	unconditioned	11	rs191596061	5.2487e-266	1.38737e-14	2.7107e-253	0.0707218	0.929278
INTERVAL	Metabolon	22	ENSG00000100024	UPB1	M03155	0	unconditioned	12	rs2877203	2.17252e-265	5.74256e-14	2.9154e-254	0.00671291	0.993287
INTERVAL	Metabolon	22	ENSG00000100024	UPB1	M03155	0	unconditioned	13	rs186262518	6.38996e-267	1.68904e-15	4.94099e-253	0.129734	0.870266
INTERVAL	Metabolon	22	ENSG00000100024	UPB1	M03155	1	rs1041750	0	unconditioned	2.8972e-244	1.89621e-07	8.73271e-239	0.0562116	0.943788
INTERVAL	Metabolon	22	ENSG00000100024	UPB1	M03155	1	rs1041750	7	rs11704465	6.26911e-230	1.05643e-21	5.94987e-211	0.00903536	0.990965
INTERVAL	Metabolon	22	ENSG00000100024	UPB1	M03155	1	rs1041750	8	rs5760378	3.07673e-227	5.18469e-19	8.94931e-212	0.000508585	0.999491
INTERVAL	Metabolon	22	ENSG00000100024	UPB1	M03155	1	rs1041750	11	rs191596061	8.23302e-223	1.38737e-14	4.25196e-210	0.0707218	0.929278
INTERVAL	Metabolon	22	ENSG00000100024	UPB1	M03155	1	rs1041750	12	rs2877203	3.40778e-222	5.74256e-14	4.57305e-211	0.00671291	0.993287
INTERVAL	Metabolon	22	ENSG00000100024	UPB1	M03155	1	rs1041750	13	rs186262518	1.00232e-223	1.68904e-15	7.75036e-210	0.129734	0.870266
INTERVAL	Metabolon	22	ENSG00000100031	GGT1	M02730	2	rs3859862	0	unconditioned	1.88433e-35	1.64053e-17	1.84004e-20	0.0150347	0.984965
INTERVAL	Metabolon	22	ENSG00000100031	GGT1	M35159	2	rs3859862	0	unconditioned	3.89774e-78	3.39344e-60	1.64624e-20	0.0133458	0.986654
INTERVAL	Metabolon	22	ENSG00000100031	GGT1	M35159	2	rs3859862	1	rs2006227	4.91127e-82	2.29619e-64	1.69844e-20	0.00694775	0.993052
INTERVAL	Metabolon	22	ENSG00000100031	GGT1	M52766	2	rs3859862	0	unconditioned	5.83443e-30	5.07955e-12	1.85237e-20	0.0151422	0.984858
INTERVAL	Metabolon	22	ENSG00000100258	LMF2	M45413	5	rs41281543	5	rs3213444	1.05248e-22	2.23385e-23	0.0293896	0.00527251	0.965338
INTERVAL	Metabolon	22	ENSG00000100258	LMF2	M45413	6	rs9616787	5	rs3213444	1.65304e-22	2.25896e-23	0.0461599	0.00535949	0.948481
INTERVAL	Metabolon	22	ENSG00000100288	CHKB	M00606	3	rs28642909	2	rs86337	4.03878e-27	2.48922e-27	0.0324674	0.0190621	0.94847
INTERVAL	Metabolon	22	ENSG00000100288	CHKB	M35136	3	rs28642909	2	rs131747	1.75144e-243	1.02899e-243	0.0306003	0.0170257	0.952374
INTERVAL	Metabolon	22	ENSG00000100288	CHKB	M35136	3	rs28642909	4	rs86337	4.32637e-177	2.66582e-177	0.032122	0.0188438	0.949034
INTERVAL	Metabolon	22	ENSG00000100299	ARSA	M45413	0	unconditioned	0	unconditioned	0	1.17076e-33	0	0.000813623	0.999186
INTERVAL	Metabolon	22	ENSG00000100299	ARSA	M45413	0	unconditioned	4	rs11912237	0	5.35051e-37	0	2.19314e-06	0.999998
INTERVAL	Metabolon	22	ENSG00000100299	ARSA	M45413	1	rs6151429	0	unconditioned	9.69269e-309	1.17076e-33	1.50082e-278	0.000813623	0.999186
INTERVAL	Metabolon	22	ENSG00000100299	ARSA	M45413	1	rs6151429	4	rs11912237	8.95039e-285	5.35051e-37	1.67648e-251	2.19314e-06	0.999998
INTERVAL	Metabolon	22	ENSG00000100299	ARSA	M45413	3	rs873697	3	rs6151412	3.11825e-96	3.65241e-85	6.07476e-14	0.00612151	0.993878
INTERVAL	Metabolon	22	ENSG00000100359	SGSM3	M48130	2	rs77582394	2	rs139920	4.02496e-06	1.26302e-06	0.0979867	0.0298756	0.872132
INTERVAL	Metabolon	22	ENSG00000128271	ADORA2A	M03155	0	unconditioned	0	unconditioned	4.54432e-08	2.7914e-07	0.0136974	0.0832351	0.903067
INTERVAL	Metabolon	22	ENSG00000128271	ADORA2A	M03155	0	unconditioned	1	rs4822499	2.58153e-31	6.92445e-31	0.00880067	0.0226375	0.968562
INTERVAL	Metabolon	22	ENSG00000128271	ADORA2A	M03155	0	unconditioned	8	rs5760378	7.56845e-18	2.5865e-18	0.0220149	0.00655209	0.971433
INTERVAL	Metabolon	22	ENSG00000128271	ADORA2A	M03155	0	unconditioned	12	rs2877203	6.86592e-13	2.17968e-13	0.0921287	0.028368	0.879503
INTERVAL	Metabolon	22	ENSG00000130487	KLHDC7B	M00606	4	rs3752393	3	rs62239537	3.10249e-38	4.24831e-34	2.00781e-06	0.0265199	0.973478
INTERVAL	Metabolon	22	ENSG00000130487	KLHDC7B	M00606	4	rs3752393	4	rs4824129	1.30514e-29	1.78716e-25	2.45258e-06	0.0326163	0.967381
INTERVAL	Metabolon	22	ENSG00000130487	KLHDC7B	M00606	4	rs3752393	5	rs141201550	1.17366e-42	1.63592e-38	2.04777e-06	0.0275708	0.972427
INTERVAL	Metabolon	22	ENSG00000130487	KLHDC7B	M00606	4	rs3752393	6	rs8137491	1.57232e-40	2.15302e-36	2.00702e-06	0.0265092	0.973489
INTERVAL	Metabolon	22	ENSG00000130487	KLHDC7B	M35136	4	rs3752393	1	rs131731	1.25679e-301	1.72096e-297	1.97731e-06	0.0261019	0.973896
INTERVAL	Metabolon	22	ENSG00000130487	KLHDC7B	M35136	4	rs3752393	3	rs7288050	9.50872e-292	1.30205e-287	1.97731e-06	0.0261019	0.973896
INTERVAL	Metabolon	22	ENSG00000130487	KLHDC7B	M35136	4	rs3752393	5	rs9616798	6.34109e-276	8.68302e-272	1.97731e-06	0.0261019	0.973896
INTERVAL	Metabolon	22	ENSG00000130487	KLHDC7B	M35136	4	rs3752393	6	rs78188508	1.06236e-256	1.45471e-252	1.97731e-06	0.0261019	0.973896
INTERVAL	Metabolon	22	ENSG00000130487	KLHDC7B	M35136	4	rs3752393	7	rs134975	7.47538e-304	1.02362e-299	1.97731e-06	0.0261019	0.973896
INTERVAL	Metabolon	22	ENSG00000130487	KLHDC7B	M35136	4	rs3752393	8	rs141201550	0	0	1.97635e-06	0.0265744	0.973424
INTERVAL	Metabolon	22	ENSG00000130487	KLHDC7B	M35136	4	rs3752393	9	rs131738	9.9421e-258	1.3614e-253	1.97731e-06	0.0261019	0.973896
INTERVAL	Metabolon	22	ENSG00000130487	KLHDC7B	M35136	4	rs3752393	10	rs62239537	0	0	1.97731e-06	0.0261019	0.973896
INTERVAL	Metabolon	22	ENSG00000130487	KLHDC7B	M35136	4	rs3752393	11	rs1138404	0	0	1.97731e-06	0.0261019	0.973896
INTERVAL	Metabolon	22	ENSG00000130487	KLHDC7B	M35136	4	rs3752393	12	rs131813	9.88131e-322	1.35218e-317	1.97731e-06	0.0261019	0.973896
INTERVAL	Metabolon	22	ENSG00000130487	KLHDC7B	M35136	4	rs3752393	13	rs131713	1.8516e-300	2.53544e-296	1.97731e-06	0.0261019	0.973896
INTERVAL	Metabolon	22	ENSG00000130487	KLHDC7B	M35136	4	rs3752393	14	rs762670	5.82905e-305	7.98188e-301	1.97731e-06	0.0261019	0.973896
INTERVAL	Metabolon	22	ENSG00000130487	KLHDC7B	M35136	4	rs3752393	15	rs13056386	2.86413e-290	3.92193e-286	1.97731e-06	0.0261019	0.973896
INTERVAL	Metabolon	22	ENSG00000130487	KLHDC7B	M35136	4	rs3752393	16	rs8138603	2.49085e-300	3.41079e-296	1.97731e-06	0.0261019	0.973896
INTERVAL	Metabolon	22	ENSG00000159496	RGL4	M47801	5	rs5760098	0	unconditioned	5.66533e-152	2.42644e-149	7.58109e-05	0.0315011	0.968423
INTERVAL	Metabolon	22	ENSG00000159496	RGL4	M47801	5	rs5760098	4	rs5751777	0	0	9.02072e-05	0.00840834	0.991501
INTERVAL	Metabolon	22	ENSG00000159496	RGL4	M49228	5	rs5760098	0	unconditioned	1.21853e-97	5.2189e-95	8.60627e-05	0.0358963	0.964018
INTERVAL	Metabolon	22	ENSG00000159496	RGL4	M49228	5	rs5760098	2	rs5751777	0	0	8.89793e-05	0.021906	0.978005
INTERVAL	Metabolon	22	ENSG00000159496	RGL4	M49228	5	rs5760098	3	rs6003991	1.56514e-286	3.77316e-284	0.000268807	0.0638668	0.935864
INTERVAL	Metabolon	22	ENSG00000178026	LRRC75B	M02730	0	unconditioned	0	unconditioned	1.23092e-52	1.18138e-17	1.20199e-37	0.0105466	0.989453
INTERVAL	Metabolon	22	ENSG00000178026	LRRC75B	M02730	1	rs3788375	0	unconditioned	2.78232e-45	1.22789e-17	2.71693e-30	0.0110013	0.988999
INTERVAL	Metabolon	22	ENSG00000178026	LRRC75B	M35159	0	unconditioned	0	unconditioned	2.79431e-95	2.68184e-60	1.1802e-37	0.0103373	0.989663
INTERVAL	Metabolon	22	ENSG00000178026	LRRC75B	M35159	0	unconditioned	1	rs2006227	3.06554e-99	1.97537e-64	1.06014e-37	0.00583717	0.994163
INTERVAL	Metabolon	22	ENSG00000178026	LRRC75B	M35159	1	rs3788375	0	unconditioned	6.46532e-88	2.85326e-60	2.73068e-30	0.011062	0.988938
INTERVAL	Metabolon	22	ENSG00000178026	LRRC75B	M35159	1	rs3788375	1	rs2006227	7.09552e-92	2.07788e-64	2.45381e-30	0.00619202	0.993808
INTERVAL	Metabolon	22	ENSG00000178026	LRRC75B	M47801	3	rs1006771	0	unconditioned	5.54334e-150	3.69201e-149	0.00741786	0.0484608	0.944121
INTERVAL	Metabolon	22	ENSG00000178026	LRRC75B	M47801	3	rs1006771	4	rs5751777	0	0	0.0074816	0.0166083	0.97591
INTERVAL	Metabolon	22	ENSG00000178026	LRRC75B	M49228	3	rs1006771	0	unconditioned	1.02708e-95	6.84063e-95	0.00725412	0.047369	0.945377
INTERVAL	Metabolon	22	ENSG00000178026	LRRC75B	M49228	3	rs1006771	2	rs5751777	0	0	0.00746605	0.0186517	0.973882
INTERVAL	Metabolon	22	ENSG00000178026	LRRC75B	M52766	0	unconditioned	0	unconditioned	3.95975e-47	3.80038e-12	1.25718e-37	0.0110769	0.988923
INTERVAL	Metabolon	22	ENSG00000178026	LRRC75B	M52766	1	rs3788375	0	unconditioned	9.05305e-40	3.99526e-12	2.87424e-30	0.0116962	0.988304
INTERVAL	Metabolon	22	ENSG00000183597	TANGO2	M12017	5	rs5748515	10	rs713982	9.13656e-25	4.51288e-23	2.03531e-05	5.33786e-06	0.999974
INTERVAL	Metabolon	22	ENSG00000184470	TXNRD2	M46459	4	rs4497958	2	rs5746846	5.31162e-97	1.03292e-93	5.56192e-06	0.00982582	0.990169
INTERVAL	Metabolon	22	ENSG00000184470	TXNRD2	M46607	3	rs5746847	2	rs3788319	2.47899e-46	1.2017e-40	6.19962e-09	0.00200729	0.997993
INTERVAL	Metabolon	22	ENSG00000184470	TXNRD2	M46607	3	rs5746847	6	rs34625951	8.57699e-29	5.55617e-23	1.55992e-08	0.00911427	0.990886
INTERVAL	Metabolon	22	ENSG00000184470	TXNRD2	M46607	3	rs5746847	10	rs5993876	1.03312e-32	4.94933e-27	4.18738e-09	0.00100704	0.998993
INTERVAL	Metabolon	22	ENSG00000184470	TXNRD2	M46607	4	rs4497958	8	rs174682	1.24431e-16	2.41921e-13	6.06206e-06	0.0107968	0.989197
INTERVAL	Metabolon	22	ENSG00000184470	TXNRD2	M46728	4	rs4497958	2	rs5746846	6.18164e-100	1.2021e-96	8.93127e-06	0.0163844	0.983607
INTERVAL	Metabolon	22	ENSG00000184470	TXNRD2	M47653	3	rs5746847	8	rs5748478	0	0	5.49242e-12	0.00309235	0.996908
INTERVAL	Metabolon	22	ENSG00000184470	TXNRD2	M47653	3	rs5746847	9	rs5993873	0	0	9.76036e-08	0.0499981	0.950002
INTERVAL	Metabolon	22	ENSG00000184470	TXNRD2	M47653	3	rs5746847	17	rs3788321	0	0	6.55097e-08	0.0335578	0.966442
INTERVAL	Metabolon	22	ENSG00000184470	TXNRD2	M47653	4	rs4497958	3	rs3087869	0	0	0.0485777	0.119317	0.832105
INTERVAL	Metabolon	22	ENSG00000184470	TXNRD2	M47929	3	rs5746847	4	rs5746847	3.57922e-185	2.66288e-176	5.47935e-12	0.00307963	0.99692
INTERVAL	Metabolon	22	ENSG00000187792	ZNF70	M47801	2	rs139038251	0	unconditioned	2.06828e-150	1.55773e-149	0.00276769	0.0198675	0.977365
INTERVAL	Metabolon	22	ENSG00000187792	ZNF70	M47801	2	rs139038251	3	rs5751773	0	0	0.0722896	0.0981624	0.829548
INTERVAL	Metabolon	22	ENSG00000187792	ZNF70	M47801	2	rs139038251	4	rs5751777	0	0	0.00254125	0.00795399	0.989505
INTERVAL	Metabolon	22	ENSG00000187792	ZNF70	M49228	2	rs139038251	0	unconditioned	3.59693e-96	2.70903e-95	0.00254046	0.0181542	0.979305
INTERVAL	Metabolon	22	ENSG00000187792	ZNF70	M49228	2	rs139038251	2	rs5751777	0	0	0.00252996	0.0123642	0.985106
INTERVAL	Metabolon	22	ENSG00000187792	ZNF70	M49228	2	rs139038251	3	rs6003991	1.10387e-284	5.39055e-284	0.0189631	0.0917135	0.889323
INTERVAL	Metabolon	22	ENSG00000187792	ZNF70	M49228	2	rs139038251	5	rs9624364	0	0	0.0649918	0.189204	0.745804
INTERVAL	Metabolon	22	ENSG00000205559	CHKB-DT	M00606	0	unconditioned	2	rs86337	0	9.48321e-27	0	0.0753099	0.92469
INTERVAL	Metabolon	22	ENSG00000205560	CPT1B	M00606	2	rs86337	1	rs131747	2.04231e-98	3.72878e-30	9.08616e-72	0.000659578	0.99934
INTERVAL	Metabolon	22	ENSG00000205560	CPT1B	M00606	2	rs86337	2	rs86337	4.75078e-98	1.29364e-28	3.81911e-73	3.99827e-05	0.99996
INTERVAL	Metabolon	22	ENSG00000205560	CPT1B	M35136	2	rs86337	2	rs131747	8.35139e-313	1.52477e-244	1.45912e-71	0.00166567	0.998334
INTERVAL	Metabolon	22	ENSG00000205560	CPT1B	M35136	2	rs86337	4	rs86337	5.08156e-248	1.38371e-178	3.7729e-73	2.7388e-05	0.999973
INTERVAL	Metabolon	22	ENSG00000218537	MIF-AS1	M47801	0	unconditioned	0	unconditioned	1.03534e-304	8.49439e-150	1.38544e-157	0.0103772	0.989623
INTERVAL	Metabolon	22	ENSG00000218537	MIF-AS1	M47801	0	unconditioned	4	rs5751777	0	0	8.27811e-157	0.00484234	0.995158
INTERVAL	Metabolon	22	ENSG00000218537	MIF-AS1	M47801	1	rs5751775	0	unconditioned	9.14122e-282	8.07266e-150	1.22324e-134	0.00981229	0.990188
INTERVAL	Metabolon	22	ENSG00000218537	MIF-AS1	M47801	1	rs5751775	4	rs5751777	0	0	3.33832e-134	0.00289055	0.997109
INTERVAL	Metabolon	22	ENSG00000218537	MIF-AS1	M49228	0	unconditioned	0	unconditioned	5.58316e-250	4.58068e-95	3.9433e-157	0.0313841	0.968616
INTERVAL	Metabolon	22	ENSG00000218537	MIF-AS1	M49228	0	unconditioned	2	rs5751777	0	0	8.26782e-157	0.00607874	0.993921
INTERVAL	Metabolon	22	ENSG00000218537	MIF-AS1	M49228	0	unconditioned	3	rs6003991	0	1.01019e-283	2.35976e-155	0.172669	0.827331
INTERVAL	Metabolon	22	ENSG00000218537	MIF-AS1	M49228	1	rs5751775	0	unconditioned	3.44719e-227	3.04424e-95	2.4347e-134	0.0205215	0.979478
INTERVAL	Metabolon	22	ENSG00000218537	MIF-AS1	M49228	1	rs5751775	2	rs5751777	0	0	3.32975e-134	0.00544903	0.994551
INTERVAL	Metabolon	22	ENSG00000218537	MIF-AS1	M49228	1	rs5751775	3	rs6003991	0	1.96038e-284	2.05741e-133	0.0327015	0.967299
INTERVAL	Metabolon	22	ENSG00000228923	AP000355.1	M03155	0	unconditioned	0	unconditioned	1.56063e-47	1.5003e-07	4.70404e-42	0.0442663	0.955734
INTERVAL	Metabolon	22	ENSG00000228923	AP000355.1	M03155	0	unconditioned	1	rs4822499	5.83928e-68	5.4826e-30	1.98872e-39	0.18591	0.81409
INTERVAL	Metabolon	22	ENSG00000228923	AP000355.1	M03155	0	unconditioned	7	rs11704465	4.70369e-52	1.28255e-21	4.46319e-33	0.0111809	0.988819
INTERVAL	Metabolon	22	ENSG00000228923	AP000355.1	M03155	0	unconditioned	8	rs5760378	2.32212e-49	6.33168e-19	6.75787e-34	0.000843502	0.999156
INTERVAL	Metabolon	22	ENSG00000228923	AP000355.1	M03155	0	unconditioned	11	rs191596061	5.27132e-45	1.43732e-14	2.72238e-32	0.073304	0.926696
INTERVAL	Metabolon	22	ENSG00000228923	AP000355.1	M03155	0	unconditioned	12	rs2877203	2.50401e-44	6.82764e-14	3.35819e-33	0.00816488	0.991835
INTERVAL	Metabolon	22	ENSG00000228923	AP000355.1	M03155	0	unconditioned	13	rs186262518	5.94099e-46	1.61992e-15	4.5908e-32	0.124301	0.875699
INTERVAL	Metabolon	22	ENSG00000240972	MIF	M47801	2	rs5751777	0	unconditioned	3.14043e-198	2.9785e-150	4.20238e-51	0.00298869	0.997011
INTERVAL	Metabolon	22	ENSG00000240972	MIF	M47801	2	rs5751777	4	rs5751777	0	0	2.17434e-51	2.72425e-08	1
INTERVAL	Metabolon	22	ENSG00000240972	MIF	M49228	2	rs5751777	0	unconditioned	3.23117e-144	3.06457e-96	2.28213e-51	0.00116562	0.998834
INTERVAL	Metabolon	22	ENSG00000240972	MIF	M49228	2	rs5751777	2	rs5751777	0	0	2.17434e-51	3.99404e-08	1
INTERVAL	Metabolon	22	ENSG00000250479	CHCHD10	M47801	2	rs5751776	0	unconditioned	6.48178e-156	7.4088e-150	8.67363e-09	0.00892306	0.991077
INTERVAL	Metabolon	22	ENSG00000250479	CHCHD10	M47801	2	rs5751776	4	rs5751777	0	0	1.60704e-08	0.000815516	0.999184
INTERVAL	Metabolon	22	ENSG00000250479	CHCHD10	M49228	2	rs5751776	0	unconditioned	2.06814e-101	2.36392e-95	1.4607e-08	0.0157118	0.984288
INTERVAL	Metabolon	22	ENSG00000250479	CHCHD10	M49228	2	rs5751776	2	rs5751777	0	0	1.6051e-08	0.0020213	0.997979
INTERVAL	Metabolon	22	ENSG00000254413	CHKB-CPT1B	M00606	1	rs131756	2	rs86337	1.99353e-104	1.34741e-28	1.60258e-79	8.3251e-05	0.999917
INTERVAL	Metabolon	22	ENSG00000254413	CHKB-CPT1B	M35136	0	unconditioned	2	rs131747	0	5.72399e-245	6.29639e-184	6.88966e-08	1
INTERVAL	Metabolon	22	ENSG00000254413	CHKB-CPT1B	M35136	1	rs131756	2	rs131747	1.29257e-319	5.72501e-245	2.25834e-78	2.47673e-07	1
INTERVAL	Metabolon	22	ENSG00000254413	CHKB-CPT1B	M35136	1	rs131756	4	rs86337	2.13229e-254	1.44119e-178	1.58316e-79	7.0113e-05	0.99993
INTERVAL	Metabolon	22	ENSG00000268292	AC006547.3	M12017	2	rs9606221	10	rs713982	1.58387e-21	7.32066e-22	0.0352831	0.0153585	0.949358
INTERVAL	Metabolon	22	ENSG00000272787	AC253536.6	M47801	0	unconditioned	0	unconditioned	0	9.25399e-150	0	0.0113947	0.988605
INTERVAL	Metabolon	22	ENSG00000272787	AC253536.6	M47801	0	unconditioned	4	rs5751777	0	0	0	0	1
INTERVAL	Metabolon	22	ENSG00000272787	AC253536.6	M49228	0	unconditioned	0	unconditioned	0	7.3062e-95	0	0.0506533	0.949347
INTERVAL	Metabolon	22	ENSG00000272787	AC253536.6	M49228	0	unconditioned	2	rs5751777	0	0	0	0	1
INTERVAL	Metabolon	22	ENSG00000273272	U62317.4	M00606	3	rs470118	4	rs4824129	1.57292e-38	3.00782e-26	2.95579e-15	0.00465686	0.995343
INTERVAL	Metabolon	22	ENSG00000273295	AP000350.6	M47801	0	unconditioned	0	unconditioned	0	9.25444e-150	0	0.0113953	0.988605
INTERVAL	Metabolon	22	ENSG00000273295	AP000350.6	M47801	0	unconditioned	4	rs5751777	0	0	0	0	1
INTERVAL	Metabolon	22	ENSG00000273295	AP000350.6	M49228	0	unconditioned	0	unconditioned	0	7.31245e-95	0	0.0506975	0.949303
INTERVAL	Metabolon	22	ENSG00000273295	AP000350.6	M49228	0	unconditioned	2	rs5751777	0	0	0	0	1
INTERVAL	Metabolon	22	ENSG00000273295	AP000350.6	M49228	0	unconditioned	3	rs6003991	0	1.34803e-283	0	0.23075	0.76925
INTERVAL	Metabolon	22	ENSG00000277950	AC006547.4	M12017	2	rs5746852	6	rs8135174	5.10098e-28	9.04951e-27	0.0116289	0.205522	0.782849
INTERVAL	Metabolon	22	ENSG00000278558	TMEM191B	M01898	3	rs34600027	0	unconditioned	2.13477e-97	1.63486e-94	2.76308e-05	0.0201806	0.979792
INTERVAL	Metabolon	22	ENSG00000284194	SCO2	M00606	0	unconditioned	0	unconditioned	0	2.55958e-16	0	0.00282666	0.997173
INTERVAL	Metabolon	22	ENSG00000284194	SCO2	M00606	1	rs131805	0	unconditioned	0	2.5667e-16	0	0.00283731	0.997163
INTERVAL	Metabolon	22	ENSG00000284194	SCO2	M35136	0	unconditioned	0	unconditioned	0	6.28854e-226	0	1.81846e-09	1
INTERVAL	Metabolon	22	ENSG00000284194	SCO2	M35136	1	rs131805	0	unconditioned	0	6.36199e-226	0	1.16938e-05	0.999988
INTERVAL	Nightingale	1	ENSG00000072694	FCGR2B	ldld	0	unconditioned	0	unconditioned	0	5.57687e-08	0	0.00764055	0.992359
INTERVAL	Nightingale	1	ENSG00000072694	FCGR2B	ldld	1	rs61804206	0	unconditioned	6.31669e-298	7.81689e-08	9.77814e-293	0.0111115	0.988888
INTERVAL	Nightingale	1	ENSG00000072694	FCGR2B	xlhdlc	0	unconditioned	0	unconditioned	0	3.43566e-07	0	0.0151937	0.984806
INTERVAL	Nightingale	1	ENSG00000072694	FCGR2B	xlhdlc	1	rs61804206	0	unconditioned	2.4315e-297	3.00897e-07	1.14499e-292	0.0131824	0.986817
INTERVAL	Nightingale	1	ENSG00000072694	FCGR2B	xlhdlce	0	unconditioned	0	unconditioned	0	1.30728e-07	0	0.0150941	0.984906
INTERVAL	Nightingale	1	ENSG00000072694	FCGR2B	xlhdlce	1	rs61804206	0	unconditioned	9.42626e-298	1.1665e-07	1.1594e-292	0.0133609	0.986639
INTERVAL	Nightingale	1	ENSG00000072694	FCGR2B	xlhdlfc_	0	unconditioned	0	unconditioned	0	4.67505e-09	0	0.00955926	0.990441
INTERVAL	Nightingale	1	ENSG00000072694	FCGR2B	xlhdlfc_	1	rs61804206	0	unconditioned	4.13556e-299	5.11775e-09	9.33201e-293	0.0105589	0.989441
INTERVAL	Nightingale	1	ENSG00000116641	DOCK7	dha	0	unconditioned	0	unconditioned	5.57028e-286	6.99285e-10	1.19635e-277	0.149337	0.850663
INTERVAL	Nightingale	1	ENSG00000116641	DOCK7	dha	1	rs61775910	0	unconditioned	2.79021e-234	7.47456e-10	5.99263e-226	0.159694	0.840306
INTERVAL	Nightingale	1	ENSG00000116641	DOCK7	faw3	0	unconditioned	0	unconditioned	4.00126e-285	5.02312e-09	1.41311e-277	0.176576	0.823424
INTERVAL	Nightingale	1	ENSG00000116641	DOCK7	faw3	1	rs61775910	0	unconditioned	1.94612e-233	5.21338e-09	6.87304e-226	0.183302	0.816698
INTERVAL	Nightingale	1	ENSG00000116641	DOCK7	hdltg	0	unconditioned	0	unconditioned	4.08386e-300	5.12682e-24	1.74063e-277	0.217734	0.782266
INTERVAL	Nightingale	1	ENSG00000116641	DOCK7	hdltg	1	rs61775910	0	unconditioned	2.14927e-248	5.7576e-24	9.16069e-226	0.244646	0.755354
INTERVAL	Nightingale	1	ENSG00000116641	DOCK7	idlpl_	0	unconditioned	0	unconditioned	4.07518e-289	5.11592e-13	1.81038e-277	0.226499	0.773501
INTERVAL	Nightingale	1	ENSG00000116641	DOCK7	idlpl_	1	rs61775910	0	unconditioned	1.74343e-237	4.6704e-13	7.74513e-226	0.206688	0.793312
INTERVAL	Nightingale	1	ENSG00000116641	DOCK7	la	0	unconditioned	0	unconditioned	8.2813e-298	1.03962e-21	1.40196e-277	0.175175	0.824825
INTERVAL	Nightingale	1	ENSG00000116641	DOCK7	la	1	rs61775910	0	unconditioned	4.38971e-246	1.17594e-21	7.43143e-226	0.198275	0.801725
INTERVAL	Nightingale	1	ENSG00000116641	DOCK7	lhdltg	0	unconditioned	0	unconditioned	1.1208e-286	1.40703e-10	1.51897e-277	0.18988	0.81012
INTERVAL	Nightingale	1	ENSG00000116641	DOCK7	lhdltg	1	rs61775910	0	unconditioned	5.4579e-235	1.46209e-10	7.39689e-226	0.197349	0.802651
INTERVAL	Nightingale	1	ENSG00000116641	DOCK7	lvldlfc	0	unconditioned	0	unconditioned	1.09125e-289	1.36994e-13	1.81847e-277	0.227516	0.772484
INTERVAL	Nightingale	1	ENSG00000116641	DOCK7	lvldlfc	1	rs61775910	0	unconditioned	5.31168e-238	1.42292e-13	8.85143e-226	0.236353	0.763647
INTERVAL	Nightingale	1	ENSG00000116641	DOCK7	lvldlfc_	0	unconditioned	0	unconditioned	3.3236e-285	4.1724e-09	1.40926e-277	0.176093	0.823907
INTERVAL	Nightingale	1	ENSG00000116641	DOCK7	lvldlfc_	1	rs61775910	0	unconditioned	1.64837e-233	4.41575e-09	6.98937e-226	0.186421	0.813579
INTERVAL	Nightingale	1	ENSG00000116641	DOCK7	mhdltg	0	unconditioned	0	unconditioned	2.47915e-306	3.11229e-30	1.71814e-277	0.214908	0.785092
INTERVAL	Nightingale	1	ENSG00000116641	DOCK7	mhdltg	1	rs61775910	0	unconditioned	1.33007e-254	3.56307e-30	9.21786e-226	0.246179	0.753821
INTERVAL	Nightingale	1	ENSG00000116641	DOCK7	mvldltg	0	unconditioned	0	unconditioned	3.18871e-287	4.00306e-11	1.96677e-277	0.246152	0.753848
INTERVAL	Nightingale	1	ENSG00000116641	DOCK7	mvldltg	1	rs61775910	0	unconditioned	1.50533e-235	4.03255e-11	9.28474e-226	0.247973	0.752027
INTERVAL	Nightingale	1	ENSG00000116641	DOCK7	pc	0	unconditioned	0	unconditioned	5.38747e-293	6.76335e-17	1.78869e-277	0.223774	0.776226
INTERVAL	Nightingale	1	ENSG00000116641	DOCK7	pc	1	rs61775910	0	unconditioned	2.7196e-241	7.28542e-17	9.02936e-226	0.241125	0.758875
INTERVAL	Nightingale	1	ENSG00000116641	DOCK7	sfa	0	unconditioned	0	unconditioned	5.29778e-291	6.65077e-15	1.87124e-277	0.234146	0.765854
INTERVAL	Nightingale	1	ENSG00000116641	DOCK7	shdltg	0	unconditioned	0	unconditioned	9.0948e-284	1.14175e-07	1.4556e-277	0.181916	0.818084
INTERVAL	Nightingale	1	ENSG00000116641	DOCK7	shdltg	1	rs61775910	0	unconditioned	4.67501e-232	1.25237e-07	7.48224e-226	0.199638	0.800362
INTERVAL	Nightingale	1	ENSG00000116641	DOCK7	totcho	0	unconditioned	0	unconditioned	5.94379e-289	7.46175e-13	1.98573e-277	0.248534	0.751466
INTERVAL	Nightingale	1	ENSG00000116641	DOCK7	totpg	0	unconditioned	0	unconditioned	1.96382e-293	2.46535e-17	1.76494e-277	0.220789	0.779211
INTERVAL	Nightingale	1	ENSG00000116641	DOCK7	totpg	1	rs61775910	0	unconditioned	9.91228e-242	2.65536e-17	8.90846e-226	0.237883	0.762117
INTERVAL	Nightingale	1	ENSG00000116641	DOCK7	vldltg	0	unconditioned	0	unconditioned	1.07715e-288	1.35224e-12	1.98224e-277	0.248096	0.751904
INTERVAL	Nightingale	1	ENSG00000116641	DOCK7	xlvldlfc	0	unconditioned	0	unconditioned	3.556e-289	4.46415e-13	1.76015e-277	0.220187	0.779813
INTERVAL	Nightingale	1	ENSG00000116641	DOCK7	xlvldlfc	1	rs61775910	0	unconditioned	1.70841e-237	4.57659e-13	8.45632e-226	0.225758	0.774242
INTERVAL	Nightingale	1	ENSG00000116641	DOCK7	xlvldll	0	unconditioned	0	unconditioned	3.31175e-288	4.15753e-12	1.90679e-277	0.238614	0.761386
INTERVAL	Nightingale	1	ENSG00000116641	DOCK7	xlvldll	1	rs61775910	0	unconditioned	1.56669e-236	4.19693e-12	9.02043e-226	0.240885	0.759115
INTERVAL	Nightingale	1	ENSG00000116641	DOCK7	xlvldlp	0	unconditioned	0	unconditioned	6.13405e-288	7.7006e-12	1.90693e-277	0.238632	0.761368
INTERVAL	Nightingale	1	ENSG00000116641	DOCK7	xlvldlp	1	rs61775910	0	unconditioned	2.9015e-236	7.77271e-12	9.02007e-226	0.240875	0.759125
INTERVAL	Nightingale	1	ENSG00000116641	DOCK7	xlvldlpl	0	unconditioned	0	unconditioned	1.10676e-288	1.38941e-12	1.68869e-277	0.211207	0.788793
INTERVAL	Nightingale	1	ENSG00000116641	DOCK7	xlvldlpl	1	rs61775910	0	unconditioned	5.39364e-237	1.44488e-12	8.2296e-226	0.219679	0.780321
INTERVAL	Nightingale	1	ENSG00000116641	DOCK7	xlvldltg	0	unconditioned	0	unconditioned	4.76153e-287	5.97756e-11	1.88177e-277	0.23547	0.76453
INTERVAL	Nightingale	1	ENSG00000116641	DOCK7	xlvldltg	1	rs61775910	0	unconditioned	2.2551e-235	6.04108e-11	8.91219e-226	0.237983	0.762017
INTERVAL	Nightingale	1	ENSG00000116641	DOCK7	xxlvldlfc	0	unconditioned	0	unconditioned	1.64662e-288	2.06715e-12	1.8732e-277	0.234393	0.765607
INTERVAL	Nightingale	1	ENSG00000116641	DOCK7	xxlvldlfc	1	rs61775910	0	unconditioned	7.84891e-237	2.10261e-12	8.92893e-226	0.238431	0.761569
INTERVAL	Nightingale	1	ENSG00000116641	DOCK7	xxlvldltg_	0	unconditioned	0	unconditioned	2.52277e-283	3.16705e-07	1.5874e-277	0.198478	0.801522
INTERVAL	Nightingale	1	ENSG00000116641	DOCK7	xxlvldltg_	1	rs61775910	0	unconditioned	1.30427e-231	3.49394e-07	8.20681e-226	0.219068	0.780932
INTERVAL	Nightingale	1	ENSG00000117054	ACADM	gly	0	unconditioned	0	unconditioned	0	1.2289e-08	0	0.201996	0.798004
INTERVAL	Nightingale	1	ENSG00000117054	ACADM	gly	1	rs6688749	0	unconditioned	3.17729e-119	9.59285e-09	5.24317e-112	0.157459	0.842541
INTERVAL	Nightingale	1	ENSG00000117632	STMN1	xlhdlfc_	4	rs188468174	0	unconditioned	8.93605e-09	2.3631e-09	0.0129251	0.00243334	0.984642
INTERVAL	Nightingale	1	ENSG00000125703	ATG4C	apob	2	rs10889342	0	unconditioned	2.9221e-12	1.86836e-11	0.0363427	0.231639	0.732018
INTERVAL	Nightingale	1	ENSG00000125703	ATG4C	dha	2	rs10889342	0	unconditioned	1.43489e-10	9.1745e-10	0.0308176	0.196271	0.772911
INTERVAL	Nightingale	1	ENSG00000125703	ATG4C	estc	2	rs10889342	0	unconditioned	1.59438e-09	1.01943e-08	0.0374418	0.238675	0.723883
INTERVAL	Nightingale	1	ENSG00000125703	ATG4C	faw3	2	rs10889342	0	unconditioned	8.54683e-10	5.46475e-09	0.0301845	0.192219	0.777597
INTERVAL	Nightingale	1	ENSG00000125703	ATG4C	faw6	2	rs10889342	0	unconditioned	1.11901e-20	7.1548e-20	0.0359337	0.229021	0.735046
INTERVAL	Nightingale	1	ENSG00000125703	ATG4C	hdltg	2	rs10889342	0	unconditioned	6.78029e-25	4.33524e-24	0.0288991	0.183991	0.78711
INTERVAL	Nightingale	1	ENSG00000125703	ATG4C	idlp	2	rs10889342	0	unconditioned	1.57664e-07	1.00809e-06	0.0365042	0.232673	0.730822
INTERVAL	Nightingale	1	ENSG00000125703	ATG4C	idlpl_	2	rs10889342	0	unconditioned	6.50896e-14	4.16176e-13	0.0289158	0.184097	0.786987
INTERVAL	Nightingale	1	ENSG00000125703	ATG4C	idltg	2	rs10889342	0	unconditioned	1.3616e-07	8.70595e-07	0.0322192	0.205244	0.762536
INTERVAL	Nightingale	1	ENSG00000125703	ATG4C	la	2	rs10889342	0	unconditioned	2.07851e-22	1.32898e-21	0.0351875	0.224244	0.740568
INTERVAL	Nightingale	1	ENSG00000125703	ATG4C	ldltg	2	rs10889342	0	unconditioned	2.70136e-07	1.72722e-06	0.0338116	0.215437	0.750749
INTERVAL	Nightingale	1	ENSG00000125703	ATG4C	lhdltg	2	rs10889342	0	unconditioned	2.31276e-11	1.47875e-10	0.031344	0.199641	0.769015
INTERVAL	Nightingale	1	ENSG00000125703	ATG4C	lldlfc_	2	rs10889342	0	unconditioned	1.00659e-11	6.43603e-11	0.0333402	0.212419	0.75424
INTERVAL	Nightingale	1	ENSG00000125703	ATG4C	lvldlc	2	rs10889342	0	unconditioned	2.62816e-17	1.68041e-16	0.0269629	0.171597	0.80144
INTERVAL	Nightingale	1	ENSG00000125703	ATG4C	lvldlce	2	rs10889342	0	unconditioned	4.50151e-19	2.87821e-18	0.026495	0.168601	0.804904
INTERVAL	Nightingale	1	ENSG00000125703	ATG4C	lvldlfc	2	rs10889342	0	unconditioned	1.6666e-14	1.06561e-13	0.0277724	0.176778	0.795449
INTERVAL	Nightingale	1	ENSG00000125703	ATG4C	lvldlfc_	2	rs10889342	0	unconditioned	7.59354e-10	4.85522e-09	0.0321979	0.205107	0.762695
INTERVAL	Nightingale	1	ENSG00000125703	ATG4C	lvldll	2	rs10889342	0	unconditioned	4.81814e-14	3.08066e-13	0.0278504	0.177277	0.794872
INTERVAL	Nightingale	1	ENSG00000125703	ATG4C	lvldlp	2	rs10889342	0	unconditioned	1.09165e-13	6.97987e-13	0.0279282	0.177775	0.794297
INTERVAL	Nightingale	1	ENSG00000125703	ATG4C	lvldlpl	2	rs10889342	0	unconditioned	1.94244e-14	1.24197e-13	0.0280408	0.178496	0.793463
INTERVAL	Nightingale	1	ENSG00000125703	ATG4C	lvldltg	2	rs10889342	0	unconditioned	3.85432e-12	2.46441e-11	0.0282618	0.179911	0.791828
INTERVAL	Nightingale	1	ENSG00000125703	ATG4C	mhdlc_	2	rs10889342	0	unconditioned	1.46469e-08	9.36509e-08	0.0293439	0.186838	0.783818
INTERVAL	Nightingale	1	ENSG00000125703	ATG4C	mhdlce_	2	rs10889342	0	unconditioned	7.38192e-13	4.71992e-12	0.0294722	0.187659	0.782869
INTERVAL	Nightingale	1	ENSG00000125703	ATG4C	mhdltg	2	rs10889342	0	unconditioned	3.52697e-31	2.2551e-30	0.0244431	0.155466	0.820091
INTERVAL	Nightingale	1	ENSG00000125703	ATG4C	mhdltg_	2	rs10889342	0	unconditioned	2.47974e-13	1.58552e-12	0.0279803	0.178109	0.793911
INTERVAL	Nightingale	1	ENSG00000125703	ATG4C	mufa	2	rs10889342	0	unconditioned	1.46548e-12	9.37013e-12	0.0311451	0.198368	0.770487
INTERVAL	Nightingale	1	ENSG00000125703	ATG4C	mvldlc	2	rs10889342	0	unconditioned	1.16044e-21	7.41969e-21	0.0270023	0.171849	0.801149
INTERVAL	Nightingale	1	ENSG00000125703	ATG4C	mvldlce	2	rs10889342	0	unconditioned	5.67349e-24	3.62757e-23	0.0270312	0.172033	0.800935
INTERVAL	Nightingale	1	ENSG00000125703	ATG4C	mvldlfc	2	rs10889342	0	unconditioned	1.55411e-16	9.93681e-16	0.0277712	0.17677	0.795458
INTERVAL	Nightingale	1	ENSG00000125703	ATG4C	mvldlfc_	2	rs10889342	0	unconditioned	3.32263e-10	2.12445e-09	0.0362129	0.230808	0.732979
INTERVAL	Nightingale	1	ENSG00000125703	ATG4C	mvldll	2	rs10889342	0	unconditioned	3.43091e-16	2.19368e-15	0.0277266	0.176485	0.795788
INTERVAL	Nightingale	1	ENSG00000125703	ATG4C	mvldlp	2	rs10889342	0	unconditioned	1.65393e-15	1.0575e-14	0.0278309	0.177153	0.795016
INTERVAL	Nightingale	1	ENSG00000125703	ATG4C	mvldlpl	2	rs10889342	0	unconditioned	4.52291e-16	2.8919e-15	0.0279636	0.178002	0.794034
INTERVAL	Nightingale	1	ENSG00000125703	ATG4C	mvldltg	2	rs10889342	0	unconditioned	4.60092e-12	2.94177e-11	0.0283781	0.180655	0.790967
INTERVAL	Nightingale	1	ENSG00000125703	ATG4C	pc	2	rs10889342	0	unconditioned	9.89125e-18	6.32435e-17	0.03284	0.209217	0.757943
INTERVAL	Nightingale	1	ENSG00000125703	ATG4C	pufa	2	rs10889342	0	unconditioned	4.3817e-21	2.80161e-20	0.0352141	0.224414	0.740372
INTERVAL	Nightingale	1	ENSG00000125703	ATG4C	remnantc	2	rs10889342	0	unconditioned	2.64454e-14	1.69089e-13	0.0348993	0.222399	0.742702
INTERVAL	Nightingale	1	ENSG00000125703	ATG4C	serumtg	2	rs10889342	0	unconditioned	1.48235e-15	9.47798e-15	0.0283073	0.180202	0.79149
INTERVAL	Nightingale	1	ENSG00000125703	ATG4C	sfa	2	rs10889342	0	unconditioned	8.12852e-16	5.19728e-15	0.0287108	0.182785	0.788504
INTERVAL	Nightingale	1	ENSG00000125703	ATG4C	shdltg	2	rs10889342	0	unconditioned	1.87842e-08	1.20104e-07	0.0300636	0.191445	0.778491
INTERVAL	Nightingale	1	ENSG00000125703	ATG4C	sldltg	2	rs10889342	0	unconditioned	7.13092e-10	4.55943e-09	0.0338013	0.215371	0.750828
INTERVAL	Nightingale	1	ENSG00000125703	ATG4C	svldlc	2	rs10889342	0	unconditioned	4.31304e-15	2.75771e-14	0.0316502	0.201601	0.766749
INTERVAL	Nightingale	1	ENSG00000125703	ATG4C	svldlce	2	rs10889342	0	unconditioned	1.72922e-12	1.10565e-11	0.0324277	0.206578	0.760994
INTERVAL	Nightingale	1	ENSG00000125703	ATG4C	svldlfc	2	rs10889342	0	unconditioned	1.0781e-17	6.89327e-17	0.0296723	0.18894	0.781388
INTERVAL	Nightingale	1	ENSG00000125703	ATG4C	svldll	2	rs10889342	0	unconditioned	9.34853e-18	5.97734e-17	0.0287018	0.182727	0.788571
INTERVAL	Nightingale	1	ENSG00000125703	ATG4C	svldlp	2	rs10889342	0	unconditioned	1.41788e-17	9.06578e-17	0.0284441	0.181078	0.790478
INTERVAL	Nightingale	1	ENSG00000125703	ATG4C	svldlpl	2	rs10889342	0	unconditioned	3.24127e-19	2.07243e-18	0.0289047	0.184026	0.787069
INTERVAL	Nightingale	1	ENSG00000125703	ATG4C	svldltg	2	rs10889342	0	unconditioned	2.12044e-14	1.35578e-13	0.0282261	0.179682	0.792092
INTERVAL	Nightingale	1	ENSG00000125703	ATG4C	totcho	2	rs10889342	0	unconditioned	1.10333e-13	7.05459e-13	0.0368607	0.234955	0.728184
INTERVAL	Nightingale	1	ENSG00000125703	ATG4C	totfa	2	rs10889342	0	unconditioned	7.96943e-19	5.09557e-18	0.0313461	0.199654	0.768999
INTERVAL	Nightingale	1	ENSG00000125703	ATG4C	totpg	2	rs10889342	0	unconditioned	3.59747e-18	2.30018e-17	0.0323315	0.205962	0.761706
INTERVAL	Nightingale	1	ENSG00000125703	ATG4C	vldlc	2	rs10889342	0	unconditioned	4.80616e-18	3.07301e-17	0.0298268	0.189929	0.780244
INTERVAL	Nightingale	1	ENSG00000125703	ATG4C	vldld	2	rs10889342	0	unconditioned	1.1716e-10	7.4911e-10	0.0290647	0.18505	0.785885
INTERVAL	Nightingale	1	ENSG00000125703	ATG4C	vldltg	2	rs10889342	0	unconditioned	1.52976e-13	9.78113e-13	0.0281517	0.179206	0.792642
INTERVAL	Nightingale	1	ENSG00000125703	ATG4C	xlhdltg	2	rs10889342	0	unconditioned	5.04103e-15	3.22318e-14	0.0363295	0.231555	0.732116
INTERVAL	Nightingale	1	ENSG00000125703	ATG4C	xlvldlc	2	rs10889342	0	unconditioned	4.64043e-15	2.96704e-14	0.0270665	0.172259	0.800674
INTERVAL	Nightingale	1	ENSG00000125703	ATG4C	xlvldlce	2	rs10889342	0	unconditioned	1.31583e-15	8.41326e-15	0.0268936	0.171152	0.801954
INTERVAL	Nightingale	1	ENSG00000125703	ATG4C	xlvldlfc	2	rs10889342	0	unconditioned	5.54691e-14	3.54663e-13	0.0274562	0.174754	0.79779
INTERVAL	Nightingale	1	ENSG00000125703	ATG4C	xlvldll	2	rs10889342	0	unconditioned	4.80303e-13	3.071e-12	0.0276541	0.176021	0.796325
INTERVAL	Nightingale	1	ENSG00000125703	ATG4C	xlvldlp	2	rs10889342	0	unconditioned	8.91646e-13	5.70108e-12	0.0277191	0.176437	0.795844
INTERVAL	Nightingale	1	ENSG00000125703	ATG4C	xlvldlpl	2	rs10889342	0	unconditioned	1.82437e-13	1.16648e-12	0.0278363	0.177187	0.794977
INTERVAL	Nightingale	1	ENSG00000125703	ATG4C	xlvldltg	2	rs10889342	0	unconditioned	7.07475e-12	4.52351e-11	0.0279595	0.177976	0.794064
INTERVAL	Nightingale	1	ENSG00000125703	ATG4C	xsvldlc	2	rs10889342	0	unconditioned	3.54074e-08	2.26391e-07	0.0348047	0.221794	0.743401
INTERVAL	Nightingale	1	ENSG00000125703	ATG4C	xsvldlce	2	rs10889342	0	unconditioned	1.23242e-08	7.87993e-08	0.0339955	0.216614	0.74939
INTERVAL	Nightingale	1	ENSG00000125703	ATG4C	xsvldll	2	rs10889342	0	unconditioned	1.36933e-10	8.75533e-10	0.0345033	0.219864	0.745632
INTERVAL	Nightingale	1	ENSG00000125703	ATG4C	xsvldlp	2	rs10889342	0	unconditioned	2.10166e-11	1.34378e-10	0.033992	0.216592	0.749416
INTERVAL	Nightingale	1	ENSG00000125703	ATG4C	xsvldltg	2	rs10889342	0	unconditioned	3.21067e-12	2.05287e-11	0.0295323	0.188044	0.782424
INTERVAL	Nightingale	1	ENSG00000125703	ATG4C	xxlvldlc	2	rs10889342	0	unconditioned	1.14855e-17	7.34369e-17	0.0270695	0.172279	0.800652
INTERVAL	Nightingale	1	ENSG00000125703	ATG4C	xxlvldlce	2	rs10889342	0	unconditioned	1.14602e-19	7.32755e-19	0.0272475	0.173418	0.799334
INTERVAL	Nightingale	1	ENSG00000125703	ATG4C	xxlvldlfc	2	rs10889342	0	unconditioned	2.43225e-13	1.55515e-12	0.0276693	0.176118	0.796213
INTERVAL	Nightingale	1	ENSG00000125703	ATG4C	xxlvldll	2	rs10889342	0	unconditioned	1.98118e-15	1.26675e-14	0.027788	0.176878	0.795334
INTERVAL	Nightingale	1	ENSG00000125703	ATG4C	xxlvldlp	2	rs10889342	0	unconditioned	2.74241e-15	1.75347e-14	0.0278637	0.177363	0.794773
INTERVAL	Nightingale	1	ENSG00000125703	ATG4C	xxlvldlpl	2	rs10889342	0	unconditioned	1.21504e-15	7.76884e-15	0.0278278	0.177133	0.79504
INTERVAL	Nightingale	1	ENSG00000125703	ATG4C	xxlvldltg	2	rs10889342	0	unconditioned	1.86955e-14	1.19537e-13	0.0282424	0.179787	0.791971
INTERVAL	Nightingale	1	ENSG00000125703	ATG4C	xxlvldltg_	2	rs10889342	0	unconditioned	4.89389e-08	3.1291e-07	0.0307937	0.196118	0.773088
INTERVAL	Nightingale	1	ENSG00000134222	PSRC1	apob	0	unconditioned	0	unconditioned	1.18829e-313	1.23158e-43	2.15963e-272	0.0214045	0.978595
INTERVAL	Nightingale	1	ENSG00000134222	PSRC1	apob	1	rs583104	0	unconditioned	2.06811e-236	1.12222e-43	3.75867e-195	0.019415	0.980585
INTERVAL	Nightingale	1	ENSG00000134222	PSRC1	apobapoa1	0	unconditioned	0	unconditioned	7.13814e-302	7.39819e-32	2.78902e-272	0.0279342	0.972066
INTERVAL	Nightingale	1	ENSG00000134222	PSRC1	apobapoa1	1	rs583104	0	unconditioned	1.1829e-224	6.41875e-32	4.62182e-195	0.0241035	0.975897
INTERVAL	Nightingale	1	ENSG00000134222	PSRC1	estc	0	unconditioned	0	unconditioned	1.01445e-309	1.05141e-39	1.79616e-272	0.0176336	0.982366
INTERVAL	Nightingale	1	ENSG00000134222	PSRC1	estc	1	rs583104	0	unconditioned	1.84444e-232	1.00085e-39	3.2657e-195	0.0167374	0.983263
INTERVAL	Nightingale	1	ENSG00000134222	PSRC1	falen	0	unconditioned	0	unconditioned	1.09759e-278	1.13758e-08	1.48609e-272	0.0144168	0.985583
INTERVAL	Nightingale	1	ENSG00000134222	PSRC1	falen	1	rs583104	0	unconditioned	2.05352e-201	1.1143e-08	2.78037e-195	0.0141012	0.985899
INTERVAL	Nightingale	1	ENSG00000134222	PSRC1	faw3	0	unconditioned	0	unconditioned	3.26663e-279	3.38564e-09	1.54008e-272	0.0149769	0.985023
INTERVAL	Nightingale	1	ENSG00000134222	PSRC1	faw3	1	rs583104	0	unconditioned	6.04663e-202	3.28108e-09	2.85073e-195	0.0144834	0.985517
INTERVAL	Nightingale	1	ENSG00000134222	PSRC1	faw6	0	unconditioned	0	unconditioned	1.52867e-293	1.58436e-23	1.6992e-272	0.0166277	0.983372
INTERVAL	Nightingale	1	ENSG00000134222	PSRC1	faw6	1	rs583104	0	unconditioned	2.77466e-216	1.50561e-23	3.08419e-195	0.0157515	0.984249
INTERVAL	Nightingale	1	ENSG00000134222	PSRC1	freec	0	unconditioned	0	unconditioned	8.59883e-312	8.91209e-42	1.99063e-272	0.0196512	0.980349
INTERVAL	Nightingale	1	ENSG00000134222	PSRC1	freec	1	rs583104	0	unconditioned	1.54553e-234	8.38648e-42	3.5779e-195	0.0184332	0.981567
INTERVAL	Nightingale	1	ENSG00000134222	PSRC1	idlc	0	unconditioned	0	unconditioned	4.40257e-319	4.56295e-49	1.83082e-272	0.0179932	0.982007
INTERVAL	Nightingale	1	ENSG00000134222	PSRC1	idlc	1	rs583104	0	unconditioned	7.9357e-242	4.30615e-49	3.3001e-195	0.0169243	0.983076
INTERVAL	Nightingale	1	ENSG00000134222	PSRC1	idlc_	0	unconditioned	0	unconditioned	3.5309e-279	3.65953e-09	2.84002e-272	0.0284633	0.971537
INTERVAL	Nightingale	1	ENSG00000134222	PSRC1	idlc_	1	rs583104	0	unconditioned	6.03119e-202	3.2727e-09	4.85109e-195	0.0253488	0.974651
INTERVAL	Nightingale	1	ENSG00000134222	PSRC1	idlce	0	unconditioned	0	unconditioned	1.85116e-315	1.9186e-45	1.9163e-272	0.0188801	0.98112
INTERVAL	Nightingale	1	ENSG00000134222	PSRC1	idlce	1	rs583104	0	unconditioned	3.30708e-238	1.79452e-45	3.42345e-195	0.0175942	0.982406
INTERVAL	Nightingale	1	ENSG00000134222	PSRC1	idlfc	0	unconditioned	0	unconditioned	0	7.127e-57	1.76879e-272	0.0173497	0.98265
INTERVAL	Nightingale	1	ENSG00000134222	PSRC1	idlfc	1	rs583104	0	unconditioned	1.25687e-249	6.82016e-57	3.23297e-195	0.0165596	0.98344
INTERVAL	Nightingale	1	ENSG00000134222	PSRC1	idlfc_	0	unconditioned	0	unconditioned	1.161e-286	1.20329e-16	4.14887e-272	0.0420422	0.957958
INTERVAL	Nightingale	1	ENSG00000134222	PSRC1	idlfc_	1	rs583104	0	unconditioned	1.98777e-209	1.07862e-16	7.10337e-195	0.0375826	0.962417
INTERVAL	Nightingale	1	ENSG00000134222	PSRC1	idll	0	unconditioned	0	unconditioned	1.39129e-320	1.442e-50	1.85172e-272	0.01821	0.98179
INTERVAL	Nightingale	1	ENSG00000134222	PSRC1	idll	1	rs583104	0	unconditioned	2.49567e-243	1.35423e-50	3.32152e-195	0.0170406	0.982959
INTERVAL	Nightingale	1	ENSG00000134222	PSRC1	idlp	0	unconditioned	0	unconditioned	1.2492e-319	1.29473e-49	1.89652e-272	0.0186748	0.981325
INTERVAL	Nightingale	1	ENSG00000134222	PSRC1	idlp	1	rs583104	0	unconditioned	2.22852e-242	1.20926e-49	3.38326e-195	0.017376	0.982624
INTERVAL	Nightingale	1	ENSG00000134222	PSRC1	idlpl	0	unconditioned	0	unconditioned	0	5.81525e-55	1.84395e-272	0.0181294	0.981871
INTERVAL	Nightingale	1	ENSG00000134222	PSRC1	idlpl	1	rs583104	0	unconditioned	1.00835e-247	5.47161e-55	3.31385e-195	0.0169989	0.983001
INTERVAL	Nightingale	1	ENSG00000134222	PSRC1	idltg	0	unconditioned	0	unconditioned	1.00445e-284	1.04104e-14	2.3448e-272	0.0233256	0.976674
INTERVAL	Nightingale	1	ENSG00000134222	PSRC1	idltg	1	rs583104	0	unconditioned	1.68442e-207	9.14017e-15	3.93214e-195	0.0203573	0.979643
INTERVAL	Nightingale	1	ENSG00000134222	PSRC1	idltg_	0	unconditioned	0	unconditioned	5.98327e-278	6.20125e-08	2.86826e-272	0.0287563	0.971244
INTERVAL	Nightingale	1	ENSG00000134222	PSRC1	idltg_	1	rs583104	0	unconditioned	1.02253e-200	5.54853e-08	4.90178e-195	0.0256241	0.974376
INTERVAL	Nightingale	1	ENSG00000134222	PSRC1	la	0	unconditioned	0	unconditioned	7.0922e-290	7.35058e-20	1.66956e-272	0.0163202	0.98368
INTERVAL	Nightingale	1	ENSG00000134222	PSRC1	la	1	rs583104	0	unconditioned	1.28725e-212	6.985e-20	3.0303e-195	0.0154588	0.984541
INTERVAL	Nightingale	1	ENSG00000134222	PSRC1	ldlc	0	unconditioned	0	unconditioned	0	6.74815e-65	1.86943e-272	0.0183938	0.981606
INTERVAL	Nightingale	1	ENSG00000134222	PSRC1	ldlc	1	rs583104	0	unconditioned	1.18073e-257	6.40699e-65	3.39013e-195	0.0174133	0.982587
INTERVAL	Nightingale	1	ENSG00000134222	PSRC1	ldld	0	unconditioned	0	unconditioned	1.57859e-284	1.6361e-14	3.35278e-272	0.0337831	0.966217
INTERVAL	Nightingale	1	ENSG00000134222	PSRC1	ldld	1	rs583104	0	unconditioned	2.51468e-207	1.36454e-14	5.34094e-195	0.0280096	0.97199
INTERVAL	Nightingale	1	ENSG00000134222	PSRC1	ldltg	0	unconditioned	0	unconditioned	3.72074e-286	3.85629e-16	2.32249e-272	0.0230941	0.976906
INTERVAL	Nightingale	1	ENSG00000134222	PSRC1	ldltg	1	rs583104	0	unconditioned	6.2878e-209	3.41195e-16	3.92486e-195	0.0203178	0.979682
INTERVAL	Nightingale	1	ENSG00000134222	PSRC1	lhdlce_	0	unconditioned	0	unconditioned	5.25938e-280	5.45098e-10	5.22612e-272	0.0532184	0.946782
INTERVAL	Nightingale	1	ENSG00000134222	PSRC1	lhdlce_	1	rs583104	0	unconditioned	6.75654e-203	3.6663e-10	6.71382e-195	0.0354666	0.964533
INTERVAL	Nightingale	1	ENSG00000134222	PSRC1	lldlc	0	unconditioned	0	unconditioned	0	2.12976e-61	1.80798e-272	0.0177562	0.982244
INTERVAL	Nightingale	1	ENSG00000134222	PSRC1	lldlc	1	rs583104	0	unconditioned	3.72641e-254	2.02206e-61	3.27864e-195	0.0168077	0.983192
INTERVAL	Nightingale	1	ENSG00000134222	PSRC1	lldlc_	0	unconditioned	0	unconditioned	1.44514e-320	1.49803e-50	2.95425e-272	0.0296484	0.970352
INTERVAL	Nightingale	1	ENSG00000134222	PSRC1	lldlc_	1	rs583104	0	unconditioned	2.49322e-243	1.3529e-50	5.09597e-195	0.0266789	0.973321
INTERVAL	Nightingale	1	ENSG00000134222	PSRC1	lldlce	0	unconditioned	0	unconditioned	0	1.73064e-61	1.81571e-272	0.0178365	0.982164
INTERVAL	Nightingale	1	ENSG00000134222	PSRC1	lldlce	1	rs583104	0	unconditioned	3.02366e-254	1.64073e-61	3.28786e-195	0.0168578	0.983142
INTERVAL	Nightingale	1	ENSG00000134222	PSRC1	lldlce_	0	unconditioned	0	unconditioned	0	4.19617e-61	2.51766e-272	0.0251189	0.974881
INTERVAL	Nightingale	1	ENSG00000134222	PSRC1	lldlce_	1	rs583104	0	unconditioned	7.13671e-254	3.87259e-61	4.43795e-195	0.0231047	0.976895
INTERVAL	Nightingale	1	ENSG00000134222	PSRC1	lldlfc	0	unconditioned	0	unconditioned	0	1.68851e-60	1.80954e-272	0.0177724	0.982228
INTERVAL	Nightingale	1	ENSG00000134222	PSRC1	lldlfc	1	rs583104	0	unconditioned	2.96215e-253	1.60735e-60	3.29013e-195	0.0168701	0.98313
INTERVAL	Nightingale	1	ENSG00000134222	PSRC1	lldlfc_	0	unconditioned	0	unconditioned	1.41078e-281	1.46218e-11	1.41234e-272	0.0136516	0.986348
INTERVAL	Nightingale	1	ENSG00000134222	PSRC1	lldlfc_	1	rs583104	0	unconditioned	2.60882e-204	1.41563e-11	2.61171e-195	0.0131851	0.986815
INTERVAL	Nightingale	1	ENSG00000134222	PSRC1	lldll	0	unconditioned	0	unconditioned	0	3.95729e-59	1.81195e-272	0.0177974	0.982203
INTERVAL	Nightingale	1	ENSG00000134222	PSRC1	lldll	1	rs583104	0	unconditioned	6.89779e-252	3.74295e-59	3.2734e-195	0.0167792	0.983221
INTERVAL	Nightingale	1	ENSG00000134222	PSRC1	lldlp	0	unconditioned	0	unconditioned	0	3.38786e-58	1.81883e-272	0.0178688	0.982131
INTERVAL	Nightingale	1	ENSG00000134222	PSRC1	lldlp	1	rs583104	0	unconditioned	5.89277e-251	3.19759e-58	3.27888e-195	0.016809	0.983191
INTERVAL	Nightingale	1	ENSG00000134222	PSRC1	lldlpl	0	unconditioned	0	unconditioned	0	1.96457e-55	1.847e-272	0.018161	0.981839
INTERVAL	Nightingale	1	ENSG00000134222	PSRC1	lldlpl	1	rs583104	0	unconditioned	3.40957e-248	1.85014e-55	3.32229e-195	0.0170448	0.982955
INTERVAL	Nightingale	1	ENSG00000134222	PSRC1	lldlpl_	0	unconditioned	0	unconditioned	0	8.32324e-68	1.84373e-272	0.0181271	0.981873
INTERVAL	Nightingale	1	ENSG00000134222	PSRC1	lldlpl_	1	rs583104	0	unconditioned	1.44842e-260	7.85953e-68	3.32535e-195	0.0170614	0.982939
INTERVAL	Nightingale	1	ENSG00000134222	PSRC1	lldltg	0	unconditioned	0	unconditioned	4.93198e-286	5.11166e-16	2.35474e-272	0.0234286	0.976571
INTERVAL	Nightingale	1	ENSG00000134222	PSRC1	lldltg	1	rs583104	0	unconditioned	8.28734e-209	4.49695e-16	3.95672e-195	0.0204909	0.979509
INTERVAL	Nightingale	1	ENSG00000134222	PSRC1	lldltg_	0	unconditioned	0	unconditioned	2.7283e-281	2.8277e-11	3.32198e-272	0.0334635	0.966537
INTERVAL	Nightingale	1	ENSG00000134222	PSRC1	lldltg_	1	rs583104	0	unconditioned	4.58445e-204	2.48766e-11	5.58203e-195	0.0293191	0.970681
INTERVAL	Nightingale	1	ENSG00000134222	PSRC1	lvldlpl_	0	unconditioned	0	unconditioned	6.05931e-291	6.28006e-21	3.1058e-272	0.0312207	0.968779
INTERVAL	Nightingale	1	ENSG00000134222	PSRC1	lvldlpl_	1	rs583104	0	unconditioned	1.01024e-213	5.48187e-21	5.17816e-195	0.0271253	0.972875
INTERVAL	Nightingale	1	ENSG00000134222	PSRC1	mldlc	0	unconditioned	0	unconditioned	0	5.12271e-67	1.94008e-272	0.0191267	0.980873
INTERVAL	Nightingale	1	ENSG00000134222	PSRC1	mldlc	1	rs583104	0	unconditioned	8.92875e-260	4.845e-67	3.5047e-195	0.0180356	0.981964
INTERVAL	Nightingale	1	ENSG00000134222	PSRC1	mldlc_	0	unconditioned	0	unconditioned	0	2.31282e-54	4.59779e-272	0.0466996	0.9533
INTERVAL	Nightingale	1	ENSG00000134222	PSRC1	mldlc_	1	rs583104	0	unconditioned	3.87184e-247	2.10098e-54	7.97749e-195	0.0423305	0.957669
INTERVAL	Nightingale	1	ENSG00000134222	PSRC1	mldlce	0	unconditioned	0	unconditioned	0	1.55425e-68	2.02658e-272	0.0200242	0.979976
INTERVAL	Nightingale	1	ENSG00000134222	PSRC1	mldlce	1	rs583104	0	unconditioned	2.71436e-261	1.47289e-68	3.66819e-195	0.0189236	0.981076
INTERVAL	Nightingale	1	ENSG00000134222	PSRC1	mldlce_	0	unconditioned	0	unconditioned	0	3.80801e-65	3.92782e-272	0.039749	0.960251
INTERVAL	Nightingale	1	ENSG00000134222	PSRC1	mldlce_	1	rs583104	0	unconditioned	6.56117e-258	3.56029e-65	7.01416e-195	0.037098	0.962902
INTERVAL	Nightingale	1	ENSG00000134222	PSRC1	mldlfc	0	unconditioned	0	unconditioned	0	4.2e-57	1.98978e-272	0.0196424	0.980358
INTERVAL	Nightingale	1	ENSG00000134222	PSRC1	mldlfc	1	rs583104	0	unconditioned	7.16794e-250	3.88954e-57	3.51958e-195	0.0181164	0.981884
INTERVAL	Nightingale	1	ENSG00000134222	PSRC1	mldlfc_	0	unconditioned	0	unconditioned	0	1.66062e-66	2.12617e-272	0.0210574	0.978943
INTERVAL	Nightingale	1	ENSG00000134222	PSRC1	mldlfc_	1	rs583104	0	unconditioned	2.97592e-259	1.61482e-66	3.94901e-195	0.020449	0.979551
INTERVAL	Nightingale	1	ENSG00000134222	PSRC1	mldll	0	unconditioned	0	unconditioned	0	1.05886e-63	1.89196e-272	0.0186275	0.981373
INTERVAL	Nightingale	1	ENSG00000134222	PSRC1	mldll	1	rs583104	0	unconditioned	1.83487e-256	9.95656e-64	3.39796e-195	0.0174558	0.982544
INTERVAL	Nightingale	1	ENSG00000134222	PSRC1	mldlp	0	unconditioned	0	unconditioned	0	3.34298e-63	1.90474e-272	0.0187601	0.98124
INTERVAL	Nightingale	1	ENSG00000134222	PSRC1	mldlp	1	rs583104	0	unconditioned	5.77982e-256	3.1363e-63	3.41315e-195	0.0175383	0.982462
INTERVAL	Nightingale	1	ENSG00000134222	PSRC1	mldlpl	0	unconditioned	0	unconditioned	7.49992e-320	7.77299e-50	2.18662e-272	0.0216845	0.978316
INTERVAL	Nightingale	1	ENSG00000134222	PSRC1	mldlpl	1	rs583104	0	unconditioned	1.29394e-242	7.02131e-50	3.77259e-195	0.0194907	0.980509
INTERVAL	Nightingale	1	ENSG00000134222	PSRC1	mldlpl_	0	unconditioned	0	unconditioned	0	1.26621e-71	3.9073e-272	0.039536	0.960464
INTERVAL	Nightingale	1	ENSG00000134222	PSRC1	mldlpl_	1	rs583104	0	unconditioned	2.19222e-264	1.18957e-71	7.01126e-195	0.0370823	0.962918
INTERVAL	Nightingale	1	ENSG00000134222	PSRC1	mldltg	0	unconditioned	0	unconditioned	4.62956e-287	4.79822e-17	2.81862e-272	0.0282413	0.971759
INTERVAL	Nightingale	1	ENSG00000134222	PSRC1	mldltg	1	rs583104	0	unconditioned	7.47112e-210	4.05405e-17	4.54864e-195	0.023706	0.976294
INTERVAL	Nightingale	1	ENSG00000134222	PSRC1	mldltg_	0	unconditioned	0	unconditioned	4.79017e-278	4.96469e-08	3.21795e-272	0.0323842	0.967616
INTERVAL	Nightingale	1	ENSG00000134222	PSRC1	mldltg_	1	rs583104	0	unconditioned	8.15548e-201	4.42541e-08	5.4787e-195	0.0287578	0.971242
INTERVAL	Nightingale	1	ENSG00000134222	PSRC1	mufa	0	unconditioned	0	unconditioned	2.2384e-278	2.31995e-08	1.33613e-272	0.0128609	0.987139
INTERVAL	Nightingale	1	ENSG00000134222	PSRC1	mufa	1	rs583104	0	unconditioned	4.15098e-201	2.25244e-08	2.47777e-195	0.0124576	0.987542
INTERVAL	Nightingale	1	ENSG00000134222	PSRC1	mvldlc	0	unconditioned	0	unconditioned	1.22225e-277	1.26677e-07	2.00639e-272	0.0198146	0.980185
INTERVAL	Nightingale	1	ENSG00000134222	PSRC1	mvldlc	1	rs583104	0	unconditioned	2.15004e-200	1.16667e-07	3.52941e-195	0.0181698	0.98183
INTERVAL	Nightingale	1	ENSG00000134222	PSRC1	mvldlc_	0	unconditioned	0	unconditioned	2.00724e-277	2.08036e-07	2.295e-272	0.0228089	0.977191
INTERVAL	Nightingale	1	ENSG00000134222	PSRC1	mvldlc_	1	rs583104	0	unconditioned	3.43295e-200	1.86282e-07	3.9251e-195	0.0203191	0.979681
INTERVAL	Nightingale	1	ENSG00000134222	PSRC1	mvldlce	0	unconditioned	0	unconditioned	5.96887e-282	6.18632e-12	2.40455e-272	0.0239455	0.976055
INTERVAL	Nightingale	1	ENSG00000134222	PSRC1	mvldlce	1	rs583104	0	unconditioned	1.01853e-204	5.52685e-12	4.10314e-195	0.0212861	0.978714
INTERVAL	Nightingale	1	ENSG00000134222	PSRC1	mvldlpl_	0	unconditioned	0	unconditioned	1.03016e-279	1.06769e-09	1.30142e-272	0.0125009	0.987499
INTERVAL	Nightingale	1	ENSG00000134222	PSRC1	mvldlpl_	1	rs583104	0	unconditioned	1.92604e-202	1.04512e-09	2.43322e-195	0.0122156	0.987784
INTERVAL	Nightingale	1	ENSG00000134222	PSRC1	mvldltg_	0	unconditioned	0	unconditioned	1.48258e-278	1.53659e-08	2.21551e-272	0.0219843	0.978016
INTERVAL	Nightingale	1	ENSG00000134222	PSRC1	mvldltg_	1	rs583104	0	unconditioned	2.54835e-201	1.38281e-08	3.80816e-195	0.0196839	0.980316
INTERVAL	Nightingale	1	ENSG00000134222	PSRC1	pufa	0	unconditioned	0	unconditioned	4.78761e-293	4.96203e-23	1.72786e-272	0.016925	0.983075
INTERVAL	Nightingale	1	ENSG00000134222	PSRC1	pufa	1	rs583104	0	unconditioned	8.70064e-216	4.72122e-23	3.14008e-195	0.016055	0.983945
INTERVAL	Nightingale	1	ENSG00000134222	PSRC1	remnantc	0	unconditioned	0	unconditioned	5.1915e-302	5.38064e-32	2.54765e-272	0.0254301	0.97457
INTERVAL	Nightingale	1	ENSG00000134222	PSRC1	remnantc	1	rs583104	0	unconditioned	8.77328e-225	4.76064e-32	4.30535e-195	0.0223845	0.977615
INTERVAL	Nightingale	1	ENSG00000134222	PSRC1	serumc	0	unconditioned	0	unconditioned	2.10463e-311	2.1813e-41	1.85547e-272	0.0182489	0.981751
INTERVAL	Nightingale	1	ENSG00000134222	PSRC1	serumc	1	rs583104	0	unconditioned	3.80821e-234	2.06645e-41	3.35737e-195	0.0172353	0.982765
INTERVAL	Nightingale	1	ENSG00000134222	PSRC1	sfa	0	unconditioned	0	unconditioned	2.03052e-279	2.10449e-09	1.79643e-272	0.0176364	0.982364
INTERVAL	Nightingale	1	ENSG00000134222	PSRC1	sfa	1	rs583104	0	unconditioned	3.58725e-202	1.94655e-09	3.17369e-195	0.0162376	0.983762
INTERVAL	Nightingale	1	ENSG00000134222	PSRC1	shdlc	0	unconditioned	0	unconditioned	6.49596e-279	6.73261e-09	3.98256e-272	0.0403168	0.959683
INTERVAL	Nightingale	1	ENSG00000134222	PSRC1	shdlc	1	rs583104	0	unconditioned	9.55321e-202	5.18386e-09	5.85691e-195	0.0308121	0.969188
INTERVAL	Nightingale	1	ENSG00000134222	PSRC1	shdlc_	0	unconditioned	0	unconditioned	1.52149e-307	1.57692e-37	6.56847e-272	0.0671448	0.932855
INTERVAL	Nightingale	1	ENSG00000134222	PSRC1	shdlc_	1	rs583104	0	unconditioned	2.31421e-230	1.25576e-37	9.99076e-195	0.0532661	0.946734
INTERVAL	Nightingale	1	ENSG00000134222	PSRC1	shdlce	0	unconditioned	0	unconditioned	1.91705e-286	1.98689e-16	5.03024e-272	0.0511862	0.948814
INTERVAL	Nightingale	1	ENSG00000134222	PSRC1	shdlce	1	rs583104	0	unconditioned	2.68637e-209	1.4577e-16	7.04891e-195	0.0372867	0.962713
INTERVAL	Nightingale	1	ENSG00000134222	PSRC1	shdlce_	0	unconditioned	0	unconditioned	4.50535e-307	4.66949e-37	6.58458e-272	0.067312	0.932688
INTERVAL	Nightingale	1	ENSG00000134222	PSRC1	shdlce_	1	rs583104	0	unconditioned	6.77138e-230	3.67435e-37	9.89637e-195	0.0527534	0.947247
INTERVAL	Nightingale	1	ENSG00000134222	PSRC1	shdlfc_	0	unconditioned	0	unconditioned	3.89895e-288	4.04099e-18	5.66868e-272	0.0578097	0.94219
INTERVAL	Nightingale	1	ENSG00000134222	PSRC1	shdlfc_	1	rs583104	0	unconditioned	5.71625e-211	3.10181e-18	8.31085e-195	0.0441413	0.955859
INTERVAL	Nightingale	1	ENSG00000134222	PSRC1	shdlpl	0	unconditioned	0	unconditioned	8.22773e-279	8.52748e-09	1.68402e-272	0.0164701	0.98353
INTERVAL	Nightingale	1	ENSG00000134222	PSRC1	shdlpl	1	rs583104	0	unconditioned	1.50931e-201	8.18997e-09	3.08919e-195	0.0157786	0.984221
INTERVAL	Nightingale	1	ENSG00000134222	PSRC1	shdlpl_	0	unconditioned	0	unconditioned	5.29722e-319	5.49022e-49	5.92858e-272	0.0605062	0.939494
INTERVAL	Nightingale	1	ENSG00000134222	PSRC1	shdlpl_	1	rs583104	0	unconditioned	7.23459e-242	3.9257e-49	8.09684e-195	0.0429788	0.957021
INTERVAL	Nightingale	1	ENSG00000134222	PSRC1	sldlc	0	unconditioned	0	unconditioned	0	8.66131e-68	2.06323e-272	0.0204043	0.979596
INTERVAL	Nightingale	1	ENSG00000134222	PSRC1	sldlc	1	rs583104	0	unconditioned	1.50895e-260	8.18804e-68	3.72546e-195	0.0192347	0.980765
INTERVAL	Nightingale	1	ENSG00000134222	PSRC1	sldlc_	0	unconditioned	0	unconditioned	0	1.42731e-60	3.71459e-272	0.0375367	0.962463
INTERVAL	Nightingale	1	ENSG00000134222	PSRC1	sldlc_	1	rs583104	0	unconditioned	2.4413e-253	1.32472e-60	6.58496e-195	0.0347667	0.965233
INTERVAL	Nightingale	1	ENSG00000134222	PSRC1	sldlce	0	unconditioned	0	unconditioned	0	3.01614e-70	2.16718e-272	0.0214828	0.978517
INTERVAL	Nightingale	1	ENSG00000134222	PSRC1	sldlce	1	rs583104	0	unconditioned	5.26367e-263	2.85622e-70	3.91989e-195	0.0202908	0.979709
INTERVAL	Nightingale	1	ENSG00000134222	PSRC1	sldlce_	0	unconditioned	0	unconditioned	0	5.34824e-69	3.47524e-272	0.0350535	0.964946
INTERVAL	Nightingale	1	ENSG00000134222	PSRC1	sldlce_	1	rs583104	0	unconditioned	9.28183e-262	5.0366e-69	6.25098e-195	0.0329526	0.967047
INTERVAL	Nightingale	1	ENSG00000134222	PSRC1	sldlfc	0	unconditioned	0	unconditioned	2.55926e-321	2.65357e-51	2.17167e-272	0.0215293	0.978471
INTERVAL	Nightingale	1	ENSG00000134222	PSRC1	sldlfc	1	rs583104	0	unconditioned	4.47183e-244	2.42655e-51	3.79304e-195	0.0196018	0.980398
INTERVAL	Nightingale	1	ENSG00000134222	PSRC1	sldlfc_	0	unconditioned	0	unconditioned	0	9.46831e-66	2.33464e-272	0.0232202	0.97678
INTERVAL	Nightingale	1	ENSG00000134222	PSRC1	sldlfc_	1	rs583104	0	unconditioned	1.6865e-258	9.15146e-66	4.30997e-195	0.0224096	0.97759
INTERVAL	Nightingale	1	ENSG00000134222	PSRC1	sldll	0	unconditioned	0	unconditioned	0	1.51741e-62	2.03341e-272	0.020095	0.979905
INTERVAL	Nightingale	1	ENSG00000134222	PSRC1	sldll	1	rs583104	0	unconditioned	2.61685e-255	1.41998e-62	3.63447e-195	0.0187404	0.98126
INTERVAL	Nightingale	1	ENSG00000134222	PSRC1	sldlp	0	unconditioned	0	unconditioned	0	5.4046e-62	2.05707e-272	0.0203404	0.97966
INTERVAL	Nightingale	1	ENSG00000134222	PSRC1	sldlp	1	rs583104	0	unconditioned	9.29014e-255	5.0411e-62	3.66478e-195	0.0189051	0.981095
INTERVAL	Nightingale	1	ENSG00000134222	PSRC1	sldlpl	0	unconditioned	0	unconditioned	1.6673e-313	1.72805e-43	2.63719e-272	0.026359	0.973641
INTERVAL	Nightingale	1	ENSG00000134222	PSRC1	sldlpl	1	rs583104	0	unconditioned	2.76872e-236	1.50239e-43	4.3793e-195	0.0227862	0.977214
INTERVAL	Nightingale	1	ENSG00000134222	PSRC1	sldlpl_	0	unconditioned	0	unconditioned	0	2.75285e-76	2.85002e-272	0.028567	0.971433
INTERVAL	Nightingale	1	ENSG00000134222	PSRC1	sldlpl_	1	rs583104	0	unconditioned	4.86786e-269	2.64145e-76	5.22329e-195	0.0273705	0.972629
INTERVAL	Nightingale	1	ENSG00000134222	PSRC1	sldltg	0	unconditioned	0	unconditioned	5.57368e-285	5.77674e-15	2.50437e-272	0.0249811	0.975019
INTERVAL	Nightingale	1	ENSG00000134222	PSRC1	sldltg	1	rs583104	0	unconditioned	9.39454e-208	5.09776e-15	4.22117e-195	0.0219272	0.978073
INTERVAL	Nightingale	1	ENSG00000134222	PSRC1	sm	0	unconditioned	0	unconditioned	6.50155e-291	6.73841e-21	7.9076e-272	0.0810379	0.918962
INTERVAL	Nightingale	1	ENSG00000134222	PSRC1	sm	1	rs583104	0	unconditioned	6.88731e-214	3.73726e-21	8.37679e-195	0.0444995	0.955501
INTERVAL	Nightingale	1	ENSG00000134222	PSRC1	svldlc	0	unconditioned	0	unconditioned	1.50489e-289	1.55971e-19	2.51509e-272	0.0250923	0.974908
INTERVAL	Nightingale	1	ENSG00000134222	PSRC1	svldlc	1	rs583104	0	unconditioned	2.54956e-212	1.38347e-19	4.26103e-195	0.0221438	0.977856
INTERVAL	Nightingale	1	ENSG00000134222	PSRC1	svldlc_	0	unconditioned	0	unconditioned	2.60131e-280	2.69608e-10	3.03262e-272	0.0304615	0.969538
INTERVAL	Nightingale	1	ENSG00000134222	PSRC1	svldlc_	1	rs583104	0	unconditioned	4.35642e-203	2.36392e-10	5.07874e-195	0.0265853	0.973415
INTERVAL	Nightingale	1	ENSG00000134222	PSRC1	svldlce	0	unconditioned	0	unconditioned	1.73854e-292	1.80188e-22	2.37828e-272	0.0236729	0.976327
INTERVAL	Nightingale	1	ENSG00000134222	PSRC1	svldlce	1	rs583104	0	unconditioned	2.99694e-215	1.62623e-22	4.09974e-195	0.0212677	0.978732
INTERVAL	Nightingale	1	ENSG00000134222	PSRC1	svldlce_	0	unconditioned	0	unconditioned	8.14036e-281	8.43692e-11	3.26607e-272	0.0328835	0.967117
INTERVAL	Nightingale	1	ENSG00000134222	PSRC1	svldlce_	1	rs583104	0	unconditioned	1.34461e-203	7.29625e-11	5.39484e-195	0.0283023	0.971698
INTERVAL	Nightingale	1	ENSG00000134222	PSRC1	svldlfc	0	unconditioned	0	unconditioned	9.65688e-281	1.00087e-10	2.11408e-272	0.020932	0.979068
INTERVAL	Nightingale	1	ENSG00000134222	PSRC1	svldlfc	1	rs583104	0	unconditioned	1.67481e-203	9.08801e-11	3.66649e-195	0.0189144	0.981086
INTERVAL	Nightingale	1	ENSG00000134222	PSRC1	svldll	0	unconditioned	0	unconditioned	1.72616e-280	1.78905e-10	1.98821e-272	0.019626	0.980374
INTERVAL	Nightingale	1	ENSG00000134222	PSRC1	svldll	1	rs583104	0	unconditioned	3.03687e-203	1.6479e-10	3.49788e-195	0.0179986	0.982001
INTERVAL	Nightingale	1	ENSG00000134222	PSRC1	svldlp	0	unconditioned	0	unconditioned	3.35159e-279	3.4737e-09	1.83712e-272	0.0180586	0.981941
INTERVAL	Nightingale	1	ENSG00000134222	PSRC1	svldlp	1	rs583104	0	unconditioned	5.9762e-202	3.24287e-09	3.27576e-195	0.0167921	0.983208
INTERVAL	Nightingale	1	ENSG00000134222	PSRC1	svldlpl	0	unconditioned	0	unconditioned	5.19546e-279	5.38474e-09	1.71675e-272	0.0168097	0.98319
INTERVAL	Nightingale	1	ENSG00000134222	PSRC1	svldlpl	1	rs583104	0	unconditioned	9.36534e-202	5.08191e-09	3.09461e-195	0.0158081	0.984192
INTERVAL	Nightingale	1	ENSG00000134222	PSRC1	svldlpl_	0	unconditioned	0	unconditioned	7.95388e-281	8.24365e-11	3.5024e-272	0.0353353	0.964665
INTERVAL	Nightingale	1	ENSG00000134222	PSRC1	svldlpl_	1	rs583104	0	unconditioned	1.26532e-203	6.86602e-11	5.5717e-195	0.029263	0.970737
INTERVAL	Nightingale	1	ENSG00000134222	PSRC1	totcho	0	unconditioned	0	unconditioned	5.00049e-278	5.18266e-08	1.91847e-272	0.0189025	0.981097
INTERVAL	Nightingale	1	ENSG00000134222	PSRC1	totcho	1	rs583104	0	unconditioned	8.80616e-201	4.77848e-08	3.37853e-195	0.0173503	0.98265
INTERVAL	Nightingale	1	ENSG00000134222	PSRC1	totfa	0	unconditioned	0	unconditioned	1.20715e-284	1.25113e-14	1.59523e-272	0.015549	0.984451
INTERVAL	Nightingale	1	ENSG00000134222	PSRC1	totfa	1	rs583104	0	unconditioned	2.17837e-207	1.18205e-14	2.87868e-195	0.0146352	0.985365
INTERVAL	Nightingale	1	ENSG00000134222	PSRC1	vldlc	0	unconditioned	0	unconditioned	3.29394e-285	3.41394e-15	2.66856e-272	0.0266844	0.973316
INTERVAL	Nightingale	1	ENSG00000134222	PSRC1	vldlc	1	rs583104	0	unconditioned	5.49781e-208	2.98328e-15	4.454e-195	0.0231919	0.976808
INTERVAL	Nightingale	1	ENSG00000134222	PSRC1	xlvldlpl_	0	unconditioned	0	unconditioned	5.25316e-279	5.44454e-09	3.42549e-272	0.0345374	0.965463
INTERVAL	Nightingale	1	ENSG00000134222	PSRC1	xlvldlpl_	1	rs583104	0	unconditioned	8.46647e-202	4.59416e-09	5.52083e-195	0.0289866	0.971013
INTERVAL	Nightingale	1	ENSG00000134222	PSRC1	xlvldltg_	0	unconditioned	0	unconditioned	1.36287e-277	1.41252e-07	1.76116e-272	0.0172705	0.982729
INTERVAL	Nightingale	1	ENSG00000134222	PSRC1	xlvldltg_	1	rs583104	0	unconditioned	2.45819e-200	1.33389e-07	3.17657e-195	0.0162533	0.983747
INTERVAL	Nightingale	1	ENSG00000134222	PSRC1	xsvldlc	0	unconditioned	0	unconditioned	1.58159e-298	1.63921e-28	2.29734e-272	0.0228331	0.977167
INTERVAL	Nightingale	1	ENSG00000134222	PSRC1	xsvldlc	1	rs583104	0	unconditioned	2.74898e-221	1.49168e-28	3.99302e-195	0.020688	0.979312
INTERVAL	Nightingale	1	ENSG00000134222	PSRC1	xsvldlce	0	unconditioned	0	unconditioned	1.90998e-292	1.97956e-22	2.41897e-272	0.0240951	0.975905
INTERVAL	Nightingale	1	ENSG00000134222	PSRC1	xsvldlce	1	rs583104	0	unconditioned	3.28219e-215	1.78102e-22	4.15687e-195	0.021578	0.978422
INTERVAL	Nightingale	1	ENSG00000134222	PSRC1	xsvldlfc	0	unconditioned	0	unconditioned	4.28819e-310	4.44441e-40	1.8739e-272	0.0184401	0.98156
INTERVAL	Nightingale	1	ENSG00000134222	PSRC1	xsvldlfc	1	rs583104	0	unconditioned	7.76628e-233	4.21421e-40	3.39379e-195	0.0174331	0.982567
INTERVAL	Nightingale	1	ENSG00000134222	PSRC1	xsvldll	0	unconditioned	0	unconditioned	2.16557e-304	2.24446e-34	2.29005e-272	0.0227575	0.977242
INTERVAL	Nightingale	1	ENSG00000134222	PSRC1	xsvldll	1	rs583104	0	unconditioned	3.74043e-227	2.02967e-34	3.95543e-195	0.0204838	0.979516
INTERVAL	Nightingale	1	ENSG00000134222	PSRC1	xsvldlp	0	unconditioned	0	unconditioned	6.91542e-303	7.16736e-33	2.42476e-272	0.0241552	0.975845
INTERVAL	Nightingale	1	ENSG00000134222	PSRC1	xsvldlp	1	rs583104	0	unconditioned	1.17755e-225	6.38972e-33	4.12885e-195	0.0214258	0.978574
INTERVAL	Nightingale	1	ENSG00000134222	PSRC1	xsvldlpl	0	unconditioned	0	unconditioned	8.00386e-322	8.27146e-52	1.78567e-272	0.0175247	0.982475
INTERVAL	Nightingale	1	ENSG00000134222	PSRC1	xsvldlpl	1	rs583104	0	unconditioned	1.44869e-244	7.86104e-52	3.24142e-195	0.0166055	0.983394
INTERVAL	Nightingale	1	ENSG00000134222	PSRC1	xsvldlpl_	0	unconditioned	0	unconditioned	1.16316e-300	1.20554e-30	6.76273e-272	0.0691603	0.93084
INTERVAL	Nightingale	1	ENSG00000134222	PSRC1	xsvldlpl_	1	rs583104	0	unconditioned	1.92899e-223	1.04673e-30	1.12154e-194	0.0599179	0.940082
INTERVAL	Nightingale	1	ENSG00000134222	PSRC1	xsvldltg	0	unconditioned	0	unconditioned	5.10244e-279	5.28833e-09	1.66377e-272	0.0162601	0.98374
INTERVAL	Nightingale	1	ENSG00000134222	PSRC1	xsvldltg	1	rs583104	0	unconditioned	9.19026e-202	4.98691e-09	2.99669e-195	0.0152762	0.984724
INTERVAL	Nightingale	1	ENSG00000143641	GALNT2	hdld	6	rs4846913	0	unconditioned	2.17787e-15	9.49047e-08	8.06675e-10	0.0341865	0.965813
INTERVAL	Nightingale	1	ENSG00000143641	GALNT2	lhdll	6	rs4846913	0	unconditioned	2.78799e-14	1.21491e-06	1.20702e-09	0.0516496	0.948349
INTERVAL	Nightingale	1	ENSG00000143641	GALNT2	lhdlp	6	rs4846913	0	unconditioned	2.93137e-14	1.2774e-06	1.33778e-09	0.0573534	0.942645
INTERVAL	Nightingale	1	ENSG00000143641	GALNT2	lhdlpl	6	rs4846913	0	unconditioned	2.63245e-14	1.14714e-06	1.90453e-09	0.0820753	0.917924
INTERVAL	Nightingale	1	ENSG00000143641	GALNT2	tgpg	6	rs4846913	0	unconditioned	1.70735e-15	7.4401e-08	2.67215e-09	0.115559	0.884441
INTERVAL	Nightingale	1	ENSG00000143641	GALNT2	xlhdlpl	6	rs4846913	0	unconditioned	1.37984e-14	6.0129e-07	1.31021e-09	0.056151	0.943848
INTERVAL	Nightingale	1	ENSG00000158882	TOMM40L	lhdlpl_	0	unconditioned	0	unconditioned	3.26942e-142	8.92639e-08	6.21538e-138	0.00069766	0.999302
INTERVAL	Nightingale	1	ENSG00000158882	TOMM40L	lhdlpl_	1	rs4656292	0	unconditioned	4.06401e-92	8.44219e-08	7.72594e-88	0.000605518	0.999394
INTERVAL	Nightingale	1	ENSG00000158882	TOMM40L	mhdlc	0	unconditioned	0	unconditioned	8.51619e-144	2.32515e-09	5.25464e-138	0.000435091	0.999565
INTERVAL	Nightingale	1	ENSG00000158882	TOMM40L	mhdlc	1	rs4656292	0	unconditioned	1.05911e-93	2.20009e-09	6.53488e-88	0.000357852	0.999642
INTERVAL	Nightingale	1	ENSG00000158882	TOMM40L	mhdlc_	0	unconditioned	0	unconditioned	4.16289e-143	1.13658e-08	7.1533e-138	0.000953995	0.999046
INTERVAL	Nightingale	1	ENSG00000158882	TOMM40L	mhdlc_	1	rs4656292	0	unconditioned	5.20617e-93	1.08148e-08	8.94602e-88	0.00085922	0.999141
INTERVAL	Nightingale	1	ENSG00000158882	TOMM40L	mhdlce	0	unconditioned	0	unconditioned	1.80143e-144	4.91838e-10	5.0872e-138	0.00038933	0.999611
INTERVAL	Nightingale	1	ENSG00000158882	TOMM40L	mhdlce	1	rs4656292	0	unconditioned	2.23729e-94	4.64753e-10	6.31807e-88	0.000312767	0.999687
INTERVAL	Nightingale	1	ENSG00000158882	TOMM40L	mhdlce_	0	unconditioned	0	unconditioned	9.19862e-143	2.51147e-08	7.80516e-138	0.00113215	0.998868
INTERVAL	Nightingale	1	ENSG00000158882	TOMM40L	mhdlce_	1	rs4656292	0	unconditioned	1.15166e-92	2.39235e-08	9.772e-88	0.00103097	0.998969
INTERVAL	Nightingale	1	ENSG00000158882	TOMM40L	mhdll	0	unconditioned	0	unconditioned	2.00779e-142	5.48179e-08	5.54101e-138	0.000513355	0.999487
INTERVAL	Nightingale	1	ENSG00000158882	TOMM40L	mhdll	1	rs4656292	0	unconditioned	2.50443e-92	5.20247e-08	6.91163e-88	0.000436192	0.999564
INTERVAL	Nightingale	1	ENSG00000158882	TOMM40L	mhdlp	0	unconditioned	0	unconditioned	2.75235e-142	7.51464e-08	5.54305e-138	0.000513913	0.999486
INTERVAL	Nightingale	1	ENSG00000158882	TOMM40L	mhdlp	1	rs4656292	0	unconditioned	3.43358e-92	7.13258e-08	6.91499e-88	0.000436892	0.999563
INTERVAL	Nightingale	1	ENSG00000158882	TOMM40L	mhdlpl_	0	unconditioned	0	unconditioned	2.2563e-146	6.16029e-12	5.35445e-138	0.000462369	0.999538
INTERVAL	Nightingale	1	ENSG00000158882	TOMM40L	mhdlpl_	1	rs4656292	0	unconditioned	2.79286e-96	5.80163e-12	6.62778e-88	0.000377169	0.999623
INTERVAL	Nightingale	1	ENSG00000162607	USP1	dha	2	rs11207974	0	unconditioned	5.69629e-13	8.31428e-10	0.000122341	0.177747	0.822131
INTERVAL	Nightingale	1	ENSG00000162607	USP1	faw3	2	rs11207974	0	unconditioned	3.50679e-12	5.11849e-09	0.000123848	0.179948	0.819928
INTERVAL	Nightingale	1	ENSG00000162607	USP1	hdltg	2	rs11207974	0	unconditioned	2.77854e-27	4.05555e-24	0.000118428	0.172029	0.827853
INTERVAL	Nightingale	1	ENSG00000162607	USP1	idlpl_	2	rs11207974	0	unconditioned	2.87556e-16	4.19715e-13	0.000127746	0.185643	0.81423
INTERVAL	Nightingale	1	ENSG00000162607	USP1	idltg	2	rs11207974	0	unconditioned	6.38016e-10	9.31246e-07	0.000150972	0.219578	0.780271
INTERVAL	Nightingale	1	ENSG00000162607	USP1	ldltg	2	rs11207974	0	unconditioned	1.36898e-09	1.99815e-06	0.000171348	0.249349	0.750478
INTERVAL	Nightingale	1	ENSG00000162607	USP1	lhdltg	2	rs11207974	0	unconditioned	8.94385e-14	1.30544e-10	0.000121213	0.176098	0.823781
INTERVAL	Nightingale	1	ENSG00000162607	USP1	lvldlc	2	rs11207974	0	unconditioned	1.2741e-19	1.85967e-16	0.000130713	0.189979	0.80989
INTERVAL	Nightingale	1	ENSG00000162607	USP1	lvldlce	2	rs11207974	0	unconditioned	2.24851e-21	3.28191e-18	0.000132343	0.192359	0.807508
INTERVAL	Nightingale	1	ENSG00000162607	USP1	lvldlfc	2	rs11207974	0	unconditioned	7.65975e-17	1.11801e-13	0.000127643	0.185492	0.81438
INTERVAL	Nightingale	1	ENSG00000162607	USP1	lvldlfc_	2	rs11207974	0	unconditioned	3.4849e-12	5.08655e-09	0.000147766	0.214893	0.784959
INTERVAL	Nightingale	1	ENSG00000162607	USP1	lvldll	2	rs11207974	0	unconditioned	2.23241e-16	3.25841e-13	0.00012904	0.187534	0.812337
INTERVAL	Nightingale	1	ENSG00000162607	USP1	lvldlp	2	rs11207974	0	unconditioned	5.03729e-16	7.3524e-13	0.000128871	0.187288	0.812584
INTERVAL	Nightingale	1	ENSG00000162607	USP1	lvldlpl	2	rs11207974	0	unconditioned	9.07557e-17	1.32467e-13	0.000131014	0.190418	0.809451
INTERVAL	Nightingale	1	ENSG00000162607	USP1	lvldltg	2	rs11207974	0	unconditioned	1.74427e-14	2.54593e-11	0.000127899	0.185866	0.814006
INTERVAL	Nightingale	1	ENSG00000162607	USP1	mhdlc_	2	rs11207974	0	unconditioned	6.04564e-11	8.82419e-08	0.000121119	0.175961	0.823918
INTERVAL	Nightingale	1	ENSG00000162607	USP1	mhdlce_	2	rs11207974	0	unconditioned	3.08989e-15	4.50998e-12	0.000123363	0.17924	0.820637
INTERVAL	Nightingale	1	ENSG00000162607	USP1	mhdltg	2	rs11207974	0	unconditioned	1.84844e-33	2.69798e-30	0.000128104	0.186166	0.813706
INTERVAL	Nightingale	1	ENSG00000162607	USP1	mhdltg_	2	rs11207974	0	unconditioned	1.10841e-15	1.61782e-12	0.000125068	0.18173	0.818145
INTERVAL	Nightingale	1	ENSG00000162607	USP1	mufa	2	rs11207974	0	unconditioned	7.16005e-15	1.04508e-11	0.000152169	0.221326	0.778522
INTERVAL	Nightingale	1	ENSG00000162607	USP1	mvldlc	2	rs11207974	0	unconditioned	6.10653e-24	8.91307e-21	0.000142094	0.206606	0.793252
INTERVAL	Nightingale	1	ENSG00000162607	USP1	mvldlce	2	rs11207974	0	unconditioned	3.1608e-26	4.6135e-23	0.000150596	0.219028	0.780822
INTERVAL	Nightingale	1	ENSG00000162607	USP1	mvldlfc	2	rs11207974	0	unconditioned	7.40154e-19	1.08033e-15	0.000132262	0.192241	0.807627
INTERVAL	Nightingale	1	ENSG00000162607	USP1	mvldll	2	rs11207974	0	unconditioned	1.64186e-18	2.39646e-15	0.000132686	0.192861	0.807006
INTERVAL	Nightingale	1	ENSG00000162607	USP1	mvldlp	2	rs11207974	0	unconditioned	7.83932e-18	1.14422e-14	0.000131913	0.191732	0.808136
INTERVAL	Nightingale	1	ENSG00000162607	USP1	mvldlpl	2	rs11207974	0	unconditioned	2.18246e-18	3.1855e-15	0.000134934	0.196145	0.80372
INTERVAL	Nightingale	1	ENSG00000162607	USP1	mvldltg	2	rs11207974	0	unconditioned	2.08769e-14	3.04718e-11	0.000128767	0.187135	0.812736
INTERVAL	Nightingale	1	ENSG00000162607	USP1	pc	2	rs11207974	0	unconditioned	5.0397e-20	7.35592e-17	0.000167323	0.243468	0.756365
INTERVAL	Nightingale	1	ENSG00000162607	USP1	serumtg	2	rs11207974	0	unconditioned	6.87487e-18	1.00345e-14	0.000131284	0.190813	0.809056
INTERVAL	Nightingale	1	ENSG00000162607	USP1	sfa	2	rs11207974	0	unconditioned	3.89267e-18	5.68172e-15	0.000137493	0.199885	0.799978
INTERVAL	Nightingale	1	ENSG00000162607	USP1	shdltg	2	rs11207974	0	unconditioned	7.91516e-11	1.15529e-07	0.00012668	0.184086	0.815787
INTERVAL	Nightingale	1	ENSG00000162607	USP1	sldltg	2	rs11207974	0	unconditioned	3.60372e-12	5.25997e-09	0.00017082	0.248577	0.751252
INTERVAL	Nightingale	1	ENSG00000162607	USP1	svldlfc	2	rs11207974	0	unconditioned	5.53516e-20	8.0791e-17	0.000152342	0.22158	0.778268
INTERVAL	Nightingale	1	ENSG00000162607	USP1	svldll	2	rs11207974	0	unconditioned	4.78821e-20	6.98886e-17	0.000147007	0.213785	0.786068
INTERVAL	Nightingale	1	ENSG00000162607	USP1	svldlp	2	rs11207974	0	unconditioned	7.15181e-20	1.04388e-16	0.000143472	0.20862	0.791236
INTERVAL	Nightingale	1	ENSG00000162607	USP1	svldlpl	2	rs11207974	0	unconditioned	1.67046e-21	2.4382e-18	0.000148967	0.216648	0.783203
INTERVAL	Nightingale	1	ENSG00000162607	USP1	svldltg	2	rs11207974	0	unconditioned	9.84324e-17	1.43671e-13	0.000131028	0.190438	0.809431
INTERVAL	Nightingale	1	ENSG00000162607	USP1	totfa	2	rs11207974	0	unconditioned	4.3375e-21	6.331e-18	0.000170607	0.248265	0.751564
INTERVAL	Nightingale	1	ENSG00000162607	USP1	totpg	2	rs11207974	0	unconditioned	1.78227e-20	2.6014e-17	0.000160178	0.233029	0.766811
INTERVAL	Nightingale	1	ENSG00000162607	USP1	vldlc	2	rs11207974	0	unconditioned	2.69958e-20	3.94029e-17	0.000167535	0.243777	0.756056
INTERVAL	Nightingale	1	ENSG00000162607	USP1	vldld	2	rs11207974	0	unconditioned	5.16914e-13	7.54486e-10	0.000128234	0.186356	0.813515
INTERVAL	Nightingale	1	ENSG00000162607	USP1	vldltg	2	rs11207974	0	unconditioned	7.01341e-16	1.02367e-12	0.000129065	0.187571	0.8123
INTERVAL	Nightingale	1	ENSG00000162607	USP1	xlvldlc	2	rs11207974	0	unconditioned	2.15131e-17	3.14005e-14	0.000125481	0.182333	0.817541
INTERVAL	Nightingale	1	ENSG00000162607	USP1	xlvldlce	2	rs11207974	0	unconditioned	6.1645e-18	8.99767e-15	0.000125993	0.183082	0.816792
INTERVAL	Nightingale	1	ENSG00000162607	USP1	xlvldlfc	2	rs11207974	0	unconditioned	2.5324e-16	3.69628e-13	0.000125349	0.182141	0.817733
INTERVAL	Nightingale	1	ENSG00000162607	USP1	xlvldll	2	rs11207974	0	unconditioned	2.17295e-15	3.17162e-12	0.00012511	0.181792	0.818082
INTERVAL	Nightingale	1	ENSG00000162607	USP1	xlvldlp	2	rs11207974	0	unconditioned	4.02317e-15	5.8722e-12	0.000125071	0.181734	0.818141
INTERVAL	Nightingale	1	ENSG00000162607	USP1	xlvldlpl	2	rs11207974	0	unconditioned	8.33963e-16	1.21725e-12	0.000127246	0.184913	0.81496
INTERVAL	Nightingale	1	ENSG00000162607	USP1	xlvldltg	2	rs11207974	0	unconditioned	3.15468e-14	4.60456e-11	0.000124674	0.181155	0.818721
INTERVAL	Nightingale	1	ENSG00000162607	USP1	xsvldltg	2	rs11207974	0	unconditioned	1.4719e-14	2.14837e-11	0.000135388	0.196808	0.803056
INTERVAL	Nightingale	1	ENSG00000162607	USP1	xxlvldlc	2	rs11207974	0	unconditioned	5.61818e-20	8.20028e-17	0.000132412	0.192461	0.807407
INTERVAL	Nightingale	1	ENSG00000162607	USP1	xxlvldlce	2	rs11207974	0	unconditioned	5.90687e-22	8.62165e-19	0.00014044	0.20419	0.795669
INTERVAL	Nightingale	1	ENSG00000162607	USP1	xxlvldlfc	2	rs11207974	0	unconditioned	1.09771e-15	1.60221e-12	0.000124875	0.181449	0.818426
INTERVAL	Nightingale	1	ENSG00000162607	USP1	xxlvldll	2	rs11207974	0	unconditioned	9.39205e-18	1.37086e-14	0.000131732	0.191467	0.808401
INTERVAL	Nightingale	1	ENSG00000162607	USP1	xxlvldlp	2	rs11207974	0	unconditioned	1.29847e-17	1.89524e-14	0.000131928	0.191754	0.808114
INTERVAL	Nightingale	1	ENSG00000162607	USP1	xxlvldlpl	2	rs11207974	0	unconditioned	5.68781e-18	8.30191e-15	0.000130266	0.189326	0.810544
INTERVAL	Nightingale	1	ENSG00000162607	USP1	xxlvldltg	2	rs11207974	0	unconditioned	8.77574e-17	1.2809e-13	0.000132571	0.192693	0.807175
INTERVAL	Nightingale	1	ENSG00000162607	USP1	xxlvldltg_	2	rs11207974	0	unconditioned	2.30163e-10	3.35945e-07	0.000144825	0.210596	0.789258
INTERVAL	Nightingale	2	ENSG00000082438	COBLL1	tgpg	2	rs150828478	0	unconditioned	2.93336e-08	8.89835e-08	0.0673498	0.203577	0.729073
INTERVAL	Nightingale	2	ENSG00000115207	GTF3C2	mldltg_	0	unconditioned	0	unconditioned	3.45944e-10	2.25688e-06	2.35603e-05	0.152857	0.847118
INTERVAL	Nightingale	2	ENSG00000115216	NRBP1	mldltg_	0	unconditioned	0	unconditioned	4.67452e-235	3.54796e-06	3.18356e-230	0.240874	0.759123
INTERVAL	Nightingale	2	ENSG00000115234	SNX17	mldltg_	0	unconditioned	0	unconditioned	1.87018e-58	3.40217e-06	1.27368e-53	0.230935	0.769062
INTERVAL	Nightingale	2	ENSG00000115234	SNX17	mldltg_	1	rs111595594	0	unconditioned	3.55767e-40	3.17134e-06	2.42294e-35	0.215198	0.784799
INTERVAL	Nightingale	2	ENSG00000115241	PPM1G	mldltg_	0	unconditioned	0	unconditioned	4.93565e-32	2.21359e-06	3.3614e-27	0.149905	0.850092
INTERVAL	Nightingale	2	ENSG00000144218	AFF3	xlhdlfc_	1	rs7597861	0	unconditioned	9.30754e-21	7.39274e-07	1.74236e-16	0.012852	0.987147
INTERVAL	Nightingale	2	ENSG00000163795	ZNF513	ala	1	rs34157692	0	unconditioned	7.00689e-22	2.78788e-20	0.00121711	0.0474749	0.951308
INTERVAL	Nightingale	2	ENSG00000163795	ZNF513	apob	1	rs34157692	0	unconditioned	9.90912e-18	3.94262e-16	0.00114143	0.0444604	0.954398
INTERVAL	Nightingale	2	ENSG00000163795	ZNF513	apobapoa1	1	rs34157692	0	unconditioned	1.51622e-07	6.03271e-06	0.00188116	0.0739229	0.92419
INTERVAL	Nightingale	2	ENSG00000163795	ZNF513	cla	1	rs34157692	0	unconditioned	6.96754e-08	2.77223e-06	0.00141569	0.0553839	0.943198
INTERVAL	Nightingale	2	ENSG00000163795	ZNF513	dag	1	rs34157692	0	unconditioned	2.60207e-35	1.0353e-33	0.00110236	0.0429045	0.955993
INTERVAL	Nightingale	2	ENSG00000163795	ZNF513	dagtg	1	rs34157692	0	unconditioned	1.44645e-10	5.75511e-09	0.00118446	0.0461742	0.952641
INTERVAL	Nightingale	2	ENSG00000163795	ZNF513	dha	1	rs34157692	0	unconditioned	2.8516e-15	1.13459e-13	0.00143234	0.0560471	0.942521
INTERVAL	Nightingale	2	ENSG00000163795	ZNF513	estc	1	rs34157692	0	unconditioned	1.03202e-09	4.10616e-08	0.00119162	0.0464594	0.952349
INTERVAL	Nightingale	2	ENSG00000163795	ZNF513	falen	1	rs34157692	0	unconditioned	1.90345e-08	7.57342e-07	0.00154021	0.0603433	0.938116
INTERVAL	Nightingale	2	ENSG00000163795	ZNF513	faw3	1	rs34157692	0	unconditioned	6.16548e-28	2.4531e-26	0.00111962	0.0435917	0.955289
INTERVAL	Nightingale	2	ENSG00000163795	ZNF513	faw6	1	rs34157692	0	unconditioned	3.42616e-15	1.36319e-13	0.00117692	0.0458741	0.952949
INTERVAL	Nightingale	2	ENSG00000163795	ZNF513	faw6fa	1	rs34157692	0	unconditioned	4.33976e-29	1.72669e-27	0.00110368	0.0429569	0.955939
INTERVAL	Nightingale	2	ENSG00000163795	ZNF513	gln	1	rs34157692	0	unconditioned	7.62602e-11	3.03422e-09	0.0013662	0.0534128	0.945221
INTERVAL	Nightingale	2	ENSG00000163795	ZNF513	gp	1	rs34157692	0	unconditioned	2.04128e-32	8.12178e-31	0.00110411	0.042974	0.955922
INTERVAL	Nightingale	2	ENSG00000163795	ZNF513	hdl3c	1	rs34157692	0	unconditioned	1.80398e-08	7.17762e-07	0.00113635	0.0442583	0.954605
INTERVAL	Nightingale	2	ENSG00000163795	ZNF513	hdltg	1	rs34157692	0	unconditioned	1.01789e-16	4.04994e-15	0.00149742	0.0586391	0.939864
INTERVAL	Nightingale	2	ENSG00000163795	ZNF513	idlfc_	1	rs34157692	0	unconditioned	2.55288e-14	1.01573e-12	0.00148754	0.0582457	0.940267
INTERVAL	Nightingale	2	ENSG00000163795	ZNF513	idlpl_	1	rs34157692	0	unconditioned	2.40159e-11	9.55537e-10	0.00159167	0.062393	0.936015
INTERVAL	Nightingale	2	ENSG00000163795	ZNF513	idltg	1	rs34157692	0	unconditioned	9.88807e-28	3.93424e-26	0.00112311	0.043731	0.955146
INTERVAL	Nightingale	2	ENSG00000163795	ZNF513	idltg_	1	rs34157692	0	unconditioned	1.93367e-11	7.69362e-10	0.00212552	0.0836553	0.914219
INTERVAL	Nightingale	2	ENSG00000163795	ZNF513	ile	1	rs34157692	0	unconditioned	1.42822e-24	5.68256e-23	0.0011331	0.0441287	0.954738
INTERVAL	Nightingale	2	ENSG00000163795	ZNF513	la	1	rs34157692	0	unconditioned	4.76579e-14	1.8962e-12	0.00125818	0.0491104	0.949631
INTERVAL	Nightingale	2	ENSG00000163795	ZNF513	lafa	1	rs34157692	0	unconditioned	1.03456e-17	4.11629e-16	0.00111131	0.043261	0.955628
INTERVAL	Nightingale	2	ENSG00000163795	ZNF513	ldltg	1	rs34157692	0	unconditioned	4.81573e-27	1.91607e-25	0.00111044	0.0432262	0.955663
INTERVAL	Nightingale	2	ENSG00000163795	ZNF513	leu	1	rs34157692	0	unconditioned	3.75117e-29	1.4925e-27	0.00110314	0.0429355	0.955961
INTERVAL	Nightingale	2	ENSG00000163795	ZNF513	lhdlfc_	1	rs34157692	0	unconditioned	8.34008e-10	3.31833e-08	0.0015112	0.0591878	0.939301
INTERVAL	Nightingale	2	ENSG00000163795	ZNF513	lldlfc_	1	rs34157692	0	unconditioned	7.68341e-44	3.05706e-42	0.00110296	0.0429282	0.955969
INTERVAL	Nightingale	2	ENSG00000163795	ZNF513	lldltg	1	rs34157692	0	unconditioned	3.93568e-24	1.56592e-22	0.00111967	0.0435938	0.955287
INTERVAL	Nightingale	2	ENSG00000163795	ZNF513	lldltg_	1	rs34157692	0	unconditioned	1.76584e-08	7.02589e-07	0.00244195	0.0962584	0.901299
INTERVAL	Nightingale	2	ENSG00000163795	ZNF513	lvldlc	1	rs34157692	0	unconditioned	1.45688e-34	5.7966e-33	0.00111032	0.0432216	0.955668
INTERVAL	Nightingale	2	ENSG00000163795	ZNF513	lvldlc_	1	rs34157692	0	unconditioned	9.25651e-10	3.68296e-08	0.00146733	0.0574408	0.941092
INTERVAL	Nightingale	2	ENSG00000163795	ZNF513	lvldlce	1	rs34157692	0	unconditioned	1.53503e-28	6.10756e-27	0.00115666	0.045067	0.953776
INTERVAL	Nightingale	2	ENSG00000163795	ZNF513	lvldlce_	1	rs34157692	0	unconditioned	1.78575e-29	7.10509e-28	0.00110357	0.0429525	0.955944
INTERVAL	Nightingale	2	ENSG00000163795	ZNF513	lvldlfc	1	rs34157692	0	unconditioned	3.59731e-40	1.43129e-38	0.00110325	0.0429399	0.955957
INTERVAL	Nightingale	2	ENSG00000163795	ZNF513	lvldlfc_	1	rs34157692	0	unconditioned	2.37703e-18	9.45768e-17	0.00115433	0.0449743	0.953871
INTERVAL	Nightingale	2	ENSG00000163795	ZNF513	lvldll	1	rs34157692	0	unconditioned	1.02359e-39	4.07262e-38	0.00110341	0.0429462	0.95595
INTERVAL	Nightingale	2	ENSG00000163795	ZNF513	lvldlp	1	rs34157692	0	unconditioned	5.59536e-40	2.22627e-38	0.00110325	0.0429398	0.955957
INTERVAL	Nightingale	2	ENSG00000163795	ZNF513	lvldlpl	1	rs34157692	0	unconditioned	4.79063e-40	1.90608e-38	0.00110333	0.0429431	0.955954
INTERVAL	Nightingale	2	ENSG00000163795	ZNF513	lvldltg	1	rs34157692	0	unconditioned	2.83358e-41	1.12742e-39	0.00110271	0.0429184	0.955979
INTERVAL	Nightingale	2	ENSG00000163795	ZNF513	mhdlpl	1	rs34157692	0	unconditioned	1.41252e-07	5.6201e-06	0.00120531	0.0470047	0.951784
INTERVAL	Nightingale	2	ENSG00000163795	ZNF513	mhdltg	1	rs34157692	0	unconditioned	2.43765e-23	9.69885e-22	0.00124805	0.048707	0.950045
INTERVAL	Nightingale	2	ENSG00000163795	ZNF513	mldlfc	1	rs34157692	0	unconditioned	5.15572e-08	2.05135e-06	0.00116794	0.0455163	0.953314
INTERVAL	Nightingale	2	ENSG00000163795	ZNF513	mldlp	1	rs34157692	0	unconditioned	1.29765e-07	5.16304e-06	0.00120835	0.0471257	0.951661
INTERVAL	Nightingale	2	ENSG00000163795	ZNF513	mldlpl	1	rs34157692	0	unconditioned	1.00044e-15	3.98052e-14	0.00111536	0.0434221	0.955463
INTERVAL	Nightingale	2	ENSG00000163795	ZNF513	mldltg	1	rs34157692	0	unconditioned	2.93548e-24	1.16796e-22	0.00110738	0.0431042	0.955788
INTERVAL	Nightingale	2	ENSG00000163795	ZNF513	mldltg_	1	rs34157692	0	unconditioned	5.7695e-08	2.29555e-06	0.00392929	0.155497	0.840571
INTERVAL	Nightingale	2	ENSG00000163795	ZNF513	mufa	1	rs34157692	0	unconditioned	3.94663e-48	1.57027e-46	0.00110216	0.0428965	0.956001
INTERVAL	Nightingale	2	ENSG00000163795	ZNF513	mufafa	1	rs34157692	0	unconditioned	9.06038e-35	3.60492e-33	0.00110311	0.0429345	0.955962
INTERVAL	Nightingale	2	ENSG00000163795	ZNF513	mvldlc	1	rs34157692	0	unconditioned	9.59566e-30	3.81789e-28	0.00112187	0.0436814	0.955197
INTERVAL	Nightingale	2	ENSG00000163795	ZNF513	mvldlce	1	rs34157692	0	unconditioned	1.56247e-20	6.2167e-19	0.0012729	0.0496966	0.94903
INTERVAL	Nightingale	2	ENSG00000163795	ZNF513	mvldlce_	1	rs34157692	0	unconditioned	6.23969e-16	2.48263e-14	0.00130963	0.0511595	0.947531
INTERVAL	Nightingale	2	ENSG00000163795	ZNF513	mvldlfc	1	rs34157692	0	unconditioned	3.01892e-40	1.20116e-38	0.00110319	0.0429373	0.95596
INTERVAL	Nightingale	2	ENSG00000163795	ZNF513	mvldlfc_	1	rs34157692	0	unconditioned	3.15901e-28	1.2569e-26	0.0011147	0.0433961	0.955489
INTERVAL	Nightingale	2	ENSG00000163795	ZNF513	mvldll	1	rs34157692	0	unconditioned	5.09511e-38	2.02723e-36	0.00110399	0.0429694	0.955927
INTERVAL	Nightingale	2	ENSG00000163795	ZNF513	mvldlp	1	rs34157692	0	unconditioned	1.78801e-38	7.11407e-37	0.00110373	0.0429592	0.955937
INTERVAL	Nightingale	2	ENSG00000163795	ZNF513	mvldlpl	1	rs34157692	0	unconditioned	2.78546e-38	1.10827e-36	0.00110367	0.0429568	0.95594
INTERVAL	Nightingale	2	ENSG00000163795	ZNF513	mvldltg	1	rs34157692	0	unconditioned	1.64081e-40	6.52841e-39	0.00110299	0.0429297	0.955967
INTERVAL	Nightingale	2	ENSG00000163795	ZNF513	pc	1	rs34157692	0	unconditioned	5.58324e-15	2.22144e-13	0.00114533	0.0446159	0.954239
INTERVAL	Nightingale	2	ENSG00000163795	ZNF513	pufa	1	rs34157692	0	unconditioned	3.02178e-18	1.2023e-16	0.00114301	0.0445236	0.954333
INTERVAL	Nightingale	2	ENSG00000163795	ZNF513	pufafa	1	rs34157692	0	unconditioned	3.92265e-22	1.56073e-20	0.00110838	0.0431443	0.955747
INTERVAL	Nightingale	2	ENSG00000163795	ZNF513	remnantc	1	rs34157692	0	unconditioned	2.74267e-14	1.09125e-12	0.00122737	0.0478833	0.950889
INTERVAL	Nightingale	2	ENSG00000163795	ZNF513	serumc	1	rs34157692	0	unconditioned	1.57439e-07	6.26413e-06	0.00125464	0.0489695	0.949769
INTERVAL	Nightingale	2	ENSG00000163795	ZNF513	serumtg	1	rs34157692	0	unconditioned	2.9811e-42	1.18611e-40	0.00110301	0.0429305	0.955967
INTERVAL	Nightingale	2	ENSG00000163795	ZNF513	sfa	1	rs34157692	0	unconditioned	5.95653e-30	2.36997e-28	0.00110391	0.0429663	0.95593
INTERVAL	Nightingale	2	ENSG00000163795	ZNF513	shdlfc	1	rs34157692	0	unconditioned	1.6305e-22	6.48739e-21	0.00110457	0.0429925	0.955903
INTERVAL	Nightingale	2	ENSG00000163795	ZNF513	shdll	1	rs34157692	0	unconditioned	8.44177e-18	3.35879e-16	0.00110553	0.0430306	0.955864
INTERVAL	Nightingale	2	ENSG00000163795	ZNF513	shdlp	1	rs34157692	0	unconditioned	2.68546e-19	1.06848e-17	0.00110466	0.0429962	0.955899
INTERVAL	Nightingale	2	ENSG00000163795	ZNF513	shdlpl	1	rs34157692	0	unconditioned	2.37524e-22	9.45054e-21	0.00110479	0.0430012	0.955894
INTERVAL	Nightingale	2	ENSG00000163795	ZNF513	shdltg	1	rs34157692	0	unconditioned	5.91417e-23	2.35312e-21	0.00114123	0.0444526	0.954406
INTERVAL	Nightingale	2	ENSG00000163795	ZNF513	shdltg_	1	rs34157692	0	unconditioned	1.51875e-07	6.04276e-06	0.00282556	0.111537	0.885631
INTERVAL	Nightingale	2	ENSG00000163795	ZNF513	sldlfc	1	rs34157692	0	unconditioned	1.07749e-11	4.28709e-10	0.00111754	0.0435091	0.955373
INTERVAL	Nightingale	2	ENSG00000163795	ZNF513	sldll	1	rs34157692	0	unconditioned	1.17146e-08	4.66098e-07	0.00116573	0.0454282	0.953406
INTERVAL	Nightingale	2	ENSG00000163795	ZNF513	sldlp	1	rs34157692	0	unconditioned	9.97019e-10	3.96691e-08	0.00115165	0.0448677	0.953981
INTERVAL	Nightingale	2	ENSG00000163795	ZNF513	sldlpl	1	rs34157692	0	unconditioned	1.56558e-19	6.2291e-18	0.00110421	0.0429781	0.955918
INTERVAL	Nightingale	2	ENSG00000163795	ZNF513	sldltg	1	rs34157692	0	unconditioned	4.91341e-35	1.95493e-33	0.00110268	0.042917	0.95598
INTERVAL	Nightingale	2	ENSG00000163795	ZNF513	sldltg_	1	rs34157692	0	unconditioned	3.55362e-18	1.41391e-16	0.00147685	0.05782	0.940703
INTERVAL	Nightingale	2	ENSG00000163795	ZNF513	svldlc	1	rs34157692	0	unconditioned	3.39734e-18	1.35173e-16	0.00124316	0.0485124	0.950244
INTERVAL	Nightingale	2	ENSG00000163795	ZNF513	svldlce	1	rs34157692	0	unconditioned	8.95437e-11	3.56274e-09	0.00169007	0.0663119	0.931998
INTERVAL	Nightingale	2	ENSG00000163795	ZNF513	svldlfc	1	rs34157692	0	unconditioned	3.24968e-33	1.29297e-31	0.00110755	0.0431112	0.955781
INTERVAL	Nightingale	2	ENSG00000163795	ZNF513	svldll	1	rs34157692	0	unconditioned	1.47055e-33	5.85098e-32	0.00110863	0.0431542	0.955737
INTERVAL	Nightingale	2	ENSG00000163795	ZNF513	svldlp	1	rs34157692	0	unconditioned	3.9464e-35	1.57018e-33	0.00110685	0.0430832	0.95581
INTERVAL	Nightingale	2	ENSG00000163795	ZNF513	svldlpl	1	rs34157692	0	unconditioned	4.26505e-35	1.69697e-33	0.0011056	0.0430335	0.955861
INTERVAL	Nightingale	2	ENSG00000163795	ZNF513	svldlpl_	1	rs34157692	0	unconditioned	1.35129e-07	5.37649e-06	0.00333867	0.131974	0.864682
INTERVAL	Nightingale	2	ENSG00000163795	ZNF513	svldltg	1	rs34157692	0	unconditioned	8.14598e-41	3.2411e-39	0.00110348	0.0429491	0.955947
INTERVAL	Nightingale	2	ENSG00000163795	ZNF513	svldltg_	1	rs34157692	0	unconditioned	1.50562e-11	5.99052e-10	0.00175184	0.0687725	0.929476
INTERVAL	Nightingale	2	ENSG00000163795	ZNF513	tgpg	1	rs34157692	0	unconditioned	1.48868e-25	5.92311e-24	0.00111248	0.0433073	0.95558
INTERVAL	Nightingale	2	ENSG00000163795	ZNF513	totcho	1	rs34157692	0	unconditioned	1.17089e-11	4.65871e-10	0.00126361	0.0493268	0.94941
INTERVAL	Nightingale	2	ENSG00000163795	ZNF513	totfa	1	rs34157692	0	unconditioned	7.35723e-36	2.92727e-34	0.00110315	0.0429359	0.955961
INTERVAL	Nightingale	2	ENSG00000163795	ZNF513	totpg	1	rs34157692	0	unconditioned	1.12166e-15	4.46284e-14	0.00120182	0.0468658	0.951932
INTERVAL	Nightingale	2	ENSG00000163795	ZNF513	vldlc	1	rs34157692	0	unconditioned	8.39974e-24	3.34207e-22	0.00115114	0.0448471	0.954002
INTERVAL	Nightingale	2	ENSG00000163795	ZNF513	vldld	1	rs34157692	0	unconditioned	9.64097e-32	3.83593e-30	0.00111841	0.0435436	0.955338
INTERVAL	Nightingale	2	ENSG00000163795	ZNF513	vldltg	1	rs34157692	0	unconditioned	3.56623e-42	1.41892e-40	0.00110282	0.0429227	0.955974
INTERVAL	Nightingale	2	ENSG00000163795	ZNF513	xlhdlc_	1	rs34157692	0	unconditioned	3.46666e-15	1.37931e-13	0.00115741	0.045097	0.953746
INTERVAL	Nightingale	2	ENSG00000163795	ZNF513	xlhdlce_	1	rs34157692	0	unconditioned	5.47196e-14	2.17717e-12	0.00120342	0.0469296	0.951867
INTERVAL	Nightingale	2	ENSG00000163795	ZNF513	xlhdlpl_	1	rs34157692	0	unconditioned	3.59407e-17	1.43e-15	0.00114207	0.0444862	0.954372
INTERVAL	Nightingale	2	ENSG00000163795	ZNF513	xlhdltg_	1	rs34157692	0	unconditioned	2.69497e-11	1.07227e-09	0.00170466	0.0668931	0.931402
INTERVAL	Nightingale	2	ENSG00000163795	ZNF513	xlvldlc	1	rs34157692	0	unconditioned	1.26688e-30	5.04062e-29	0.00112724	0.0438954	0.954977
INTERVAL	Nightingale	2	ENSG00000163795	ZNF513	xlvldlc_	1	rs34157692	0	unconditioned	2.40581e-23	9.57216e-22	0.00111505	0.0434097	0.955475
INTERVAL	Nightingale	2	ENSG00000163795	ZNF513	xlvldlce	1	rs34157692	0	unconditioned	1.15101e-27	4.57962e-26	0.00114933	0.0447753	0.954075
INTERVAL	Nightingale	2	ENSG00000163795	ZNF513	xlvldlce_	1	rs34157692	0	unconditioned	3.12397e-28	1.24296e-26	0.00110498	0.0430088	0.955886
INTERVAL	Nightingale	2	ENSG00000163795	ZNF513	xlvldlfc	1	rs34157692	0	unconditioned	2.8476e-33	1.133e-31	0.00111464	0.0433934	0.955492
INTERVAL	Nightingale	2	ENSG00000163795	ZNF513	xlvldll	1	rs34157692	0	unconditioned	3.96682e-36	1.57831e-34	0.001106	0.0430496	0.955844
INTERVAL	Nightingale	2	ENSG00000163795	ZNF513	xlvldlp	1	rs34157692	0	unconditioned	1.33829e-36	5.32475e-35	0.00110533	0.0430227	0.955872
INTERVAL	Nightingale	2	ENSG00000163795	ZNF513	xlvldlpl	1	rs34157692	0	unconditioned	1.57285e-35	6.25803e-34	0.00110764	0.0431148	0.955778
INTERVAL	Nightingale	2	ENSG00000163795	ZNF513	xlvldltg	1	rs34157692	0	unconditioned	4.08235e-38	1.62427e-36	0.00110397	0.0429687	0.955927
INTERVAL	Nightingale	2	ENSG00000163795	ZNF513	xlvldltg_	1	rs34157692	0	unconditioned	3.28721e-10	1.30791e-08	0.00151983	0.0595317	0.938948
INTERVAL	Nightingale	2	ENSG00000163795	ZNF513	xsvldlc_	1	rs34157692	0	unconditioned	2.63452e-11	1.04821e-09	0.00157313	0.0616545	0.936772
INTERVAL	Nightingale	2	ENSG00000163795	ZNF513	xsvldll	1	rs34157692	0	unconditioned	3.01593e-13	1.19997e-11	0.00127529	0.049792	0.948933
INTERVAL	Nightingale	2	ENSG00000163795	ZNF513	xsvldlp	1	rs34157692	0	unconditioned	7.76254e-16	3.08854e-14	0.00121914	0.0475558	0.951225
INTERVAL	Nightingale	2	ENSG00000163795	ZNF513	xsvldltg	1	rs34157692	0	unconditioned	4.42865e-37	1.76206e-35	0.00110737	0.0431038	0.955789
INTERVAL	Nightingale	2	ENSG00000163795	ZNF513	xsvldltg_	1	rs34157692	0	unconditioned	4.43489e-18	1.76454e-16	0.00148291	0.0580612	0.940456
INTERVAL	Nightingale	2	ENSG00000163795	ZNF513	xxlvldlc	1	rs34157692	0	unconditioned	2.42446e-28	9.64638e-27	0.00113757	0.0443067	0.954556
INTERVAL	Nightingale	2	ENSG00000163795	ZNF513	xxlvldlce	1	rs34157692	0	unconditioned	6.11565e-22	2.43328e-20	0.00128693	0.0502554	0.948458
INTERVAL	Nightingale	2	ENSG00000163795	ZNF513	xxlvldlce_	1	rs34157692	0	unconditioned	4.97978e-12	1.98134e-10	0.00114597	0.0446414	0.954213
INTERVAL	Nightingale	2	ENSG00000163795	ZNF513	xxlvldlfc	1	rs34157692	0	unconditioned	5.07648e-36	2.01982e-34	0.00110608	0.0430528	0.955841
INTERVAL	Nightingale	2	ENSG00000163795	ZNF513	xxlvldlfc_	1	rs34157692	0	unconditioned	9.39733e-17	3.73899e-15	0.00142945	0.055932	0.942639
INTERVAL	Nightingale	2	ENSG00000163795	ZNF513	xxlvldll	1	rs34157692	0	unconditioned	3.32656e-33	1.32356e-31	0.00110738	0.0431043	0.955788
INTERVAL	Nightingale	2	ENSG00000163795	ZNF513	xxlvldlp	1	rs34157692	0	unconditioned	3.17524e-33	1.26336e-31	0.00110704	0.0430907	0.955802
INTERVAL	Nightingale	2	ENSG00000163795	ZNF513	xxlvldlpl	1	rs34157692	0	unconditioned	2.19748e-37	8.74326e-36	0.00110423	0.0429788	0.955917
INTERVAL	Nightingale	2	ENSG00000163795	ZNF513	xxlvldlpl_	1	rs34157692	0	unconditioned	4.35953e-32	1.73456e-30	0.00110631	0.0430616	0.955832
INTERVAL	Nightingale	2	ENSG00000163795	ZNF513	xxlvldltg	1	rs34157692	0	unconditioned	1.78749e-33	7.11201e-32	0.0011061	0.0430532	0.955841
INTERVAL	Nightingale	2	ENSG00000234072	AC074117.1	mldltg_	0	unconditioned	0	unconditioned	5.15727e-60	1.3642e-06	3.51234e-55	0.0920001	0.907999
INTERVAL	Nightingale	2	ENSG00000234072	AC074117.1	mldltg_	1	rs11409868	0	unconditioned	1.37989e-53	1.49093e-06	9.39771e-49	0.10064	0.899359
INTERVAL	Nightingale	4	ENSG00000118777	ABCG2	val	2	rs13149967	2	rs13149967	1.97605e-32	6.84544e-12	2.88667e-24	2.28125e-09	1
INTERVAL	Nightingale	5	ENSG00000113163	CERT1	falen	2	rs6453133	0	unconditioned	1.73011e-08	1.82317e-08	0.0983697	0.102862	0.798769
INTERVAL	Nightingale	5	ENSG00000131187	F12	his	0	unconditioned	0	unconditioned	2.51071e-37	7.89605e-28	1.37948e-12	0.00334174	0.996658
INTERVAL	Nightingale	5	ENSG00000131187	F12	his	1	rs2731672	0	unconditioned	4.3587e-37	7.52497e-28	2.39484e-12	0.00313765	0.996862
INTERVAL	Nightingale	5	ENSG00000131187	F12	phe	0	unconditioned	0	unconditioned	2.66314e-33	8.37542e-24	1.06599e-12	0.00235483	0.997645
INTERVAL	Nightingale	5	ENSG00000131187	F12	phe	1	rs2731672	0	unconditioned	5.18308e-33	8.94819e-24	2.07466e-12	0.00258433	0.997416
INTERVAL	Nightingale	5	ENSG00000151876	FBXO4	acace	0	unconditioned	0	unconditioned	1.51612e-21	2.06909e-13	7.36772e-10	0.0996486	0.900351
INTERVAL	Nightingale	5	ENSG00000151876	FBXO4	acace	2	rs316762	0	unconditioned	1.85634e-17	7.90197e-14	9.02105e-06	0.0374377	0.962553
INTERVAL	Nightingale	5	ENSG00000196923	PDLIM7	phe	3	rs139650818	0	unconditioned	2.24615e-22	3.00104e-22	0.0899081	0.119334	0.790758
INTERVAL	Nightingale	6	ENSG00000009413	REV3L	tyr	2	rs35929393	2	rs71562284	1.25382e-23	8.73194e-15	4.04492e-12	0.00181881	0.998181
INTERVAL	Nightingale	6	ENSG00000175003	SLC22A1	dag	4	rs111226116	2	rs140570886	8.78632e-08	2.5395e-06	0.00703226	0.202462	0.790503
INTERVAL	Nightingale	6	ENSG00000175003	SLC22A1	falen	4	rs111226116	2	rs140570886	1.94705e-16	5.62754e-15	0.00534786	0.153727	0.840925
INTERVAL	Nightingale	6	ENSG00000175003	SLC22A1	idlfc_	4	rs111226116	2	rs140570886	6.55461e-21	1.89447e-19	0.00529162	0.1521	0.842608
INTERVAL	Nightingale	6	ENSG00000175003	SLC22A1	lhdlce_	4	rs111226116	2	rs140570886	5.76811e-08	1.66715e-06	0.00568314	0.163428	0.830887
INTERVAL	Nightingale	6	ENSG00000175003	SLC22A1	lhdlpl_	4	rs111226116	2	rs140570886	2.89213e-07	8.35908e-06	0.0073764	0.212419	0.780196
INTERVAL	Nightingale	6	ENSG00000175003	SLC22A1	lldlfc_	4	rs111226116	2	rs140570886	6.53743e-14	1.8895e-12	0.00677223	0.194937	0.79829
INTERVAL	Nightingale	6	ENSG00000175003	SLC22A1	lvldlc	4	rs111226116	2	rs140570886	1.80239e-54	5.20938e-53	0.00504544	0.144976	0.849978
INTERVAL	Nightingale	6	ENSG00000175003	SLC22A1	lvldlce	4	rs111226116	2	rs140570886	5.72769e-53	1.65545e-51	0.00504545	0.144977	0.849978
INTERVAL	Nightingale	6	ENSG00000175003	SLC22A1	lvldlfc	4	rs111226116	2	rs140570886	8.15319e-54	2.3565e-52	0.00504544	0.144977	0.849977
INTERVAL	Nightingale	6	ENSG00000175003	SLC22A1	lvldlfc_	4	rs111226116	2	rs140570886	1.02514e-33	2.96295e-32	0.00595002	0.17115	0.8229
INTERVAL	Nightingale	6	ENSG00000175003	SLC22A1	lvldll	4	rs111226116	2	rs140570886	4.46412e-51	1.29025e-49	0.00504544	0.144977	0.849977
INTERVAL	Nightingale	6	ENSG00000175003	SLC22A1	lvldlp	4	rs111226116	2	rs140570886	1.70046e-50	4.91481e-49	0.00504544	0.144977	0.849977
INTERVAL	Nightingale	6	ENSG00000175003	SLC22A1	lvldlpl	4	rs111226116	2	rs140570886	7.1926e-49	2.07885e-47	0.00504544	0.144976	0.849978
INTERVAL	Nightingale	6	ENSG00000175003	SLC22A1	lvldltg	4	rs111226116	2	rs140570886	1.09012e-48	3.15076e-47	0.00504544	0.144977	0.849977
INTERVAL	Nightingale	6	ENSG00000175003	SLC22A1	mhdlfc_	4	rs111226116	2	rs140570886	4.80318e-09	1.38826e-07	0.00508772	0.146201	0.848711
INTERVAL	Nightingale	6	ENSG00000175003	SLC22A1	mhdltg_	4	rs111226116	2	rs140570886	7.92613e-12	2.29088e-10	0.00536806	0.154312	0.84032
INTERVAL	Nightingale	6	ENSG00000175003	SLC22A1	mufafa	4	rs111226116	2	rs140570886	7.1427e-17	2.06444e-15	0.00512405	0.147252	0.847624
INTERVAL	Nightingale	6	ENSG00000175003	SLC22A1	mvldlc	4	rs111226116	2	rs140570886	3.23349e-33	9.34567e-32	0.00504622	0.145	0.849954
INTERVAL	Nightingale	6	ENSG00000175003	SLC22A1	mvldlce	4	rs111226116	2	rs140570886	1.21052e-29	3.49873e-28	0.00504867	0.145071	0.849881
INTERVAL	Nightingale	6	ENSG00000175003	SLC22A1	mvldlfc	4	rs111226116	2	rs140570886	6.1082e-36	1.76543e-34	0.00504631	0.145002	0.849952
INTERVAL	Nightingale	6	ENSG00000175003	SLC22A1	mvldll	4	rs111226116	2	rs140570886	9.98092e-37	2.88475e-35	0.00504548	0.144978	0.849976
INTERVAL	Nightingale	6	ENSG00000175003	SLC22A1	mvldlp	4	rs111226116	2	rs140570886	7.34292e-37	2.1223e-35	0.00504547	0.144978	0.849977
INTERVAL	Nightingale	6	ENSG00000175003	SLC22A1	mvldlpl	4	rs111226116	2	rs140570886	2.78098e-34	8.03779e-33	0.00504568	0.144984	0.849971
INTERVAL	Nightingale	6	ENSG00000175003	SLC22A1	mvldlpl_	4	rs111226116	2	rs140570886	3.83407e-34	1.10815e-32	0.00504543	0.144977	0.849977
INTERVAL	Nightingale	6	ENSG00000175003	SLC22A1	mvldltg	4	rs111226116	2	rs140570886	8.37728e-37	2.42126e-35	0.00504545	0.144977	0.849978
INTERVAL	Nightingale	6	ENSG00000175003	SLC22A1	serumtg	4	rs111226116	2	rs140570886	1.36593e-30	3.9479e-29	0.00507488	0.145829	0.849096
INTERVAL	Nightingale	6	ENSG00000175003	SLC22A1	shdlc	4	rs111226116	2	rs140570886	1.79828e-13	5.19755e-12	0.00515236	0.148071	0.846776
INTERVAL	Nightingale	6	ENSG00000175003	SLC22A1	shdlc_	4	rs111226116	2	rs140570886	1.52044e-23	4.39452e-22	0.00665835	0.191644	0.801698
INTERVAL	Nightingale	6	ENSG00000175003	SLC22A1	shdlce	4	rs111226116	2	rs140570886	2.22454e-19	6.42954e-18	0.00511109	0.146877	0.848012
INTERVAL	Nightingale	6	ENSG00000175003	SLC22A1	shdltg_	4	rs111226116	2	rs140570886	1.76948e-14	5.11429e-13	0.00559558	0.160895	0.83351
INTERVAL	Nightingale	6	ENSG00000175003	SLC22A1	svldlc_	4	rs111226116	2	rs140570886	5.73003e-08	1.65614e-06	0.0051146	0.146979	0.847905
INTERVAL	Nightingale	6	ENSG00000175003	SLC22A1	svldlfc_	4	rs111226116	2	rs140570886	5.67536e-14	1.64034e-12	0.00504919	0.145086	0.849865
INTERVAL	Nightingale	6	ENSG00000175003	SLC22A1	svldll	4	rs111226116	2	rs140570886	1.53496e-14	4.43645e-13	0.00777376	0.223914	0.768312
INTERVAL	Nightingale	6	ENSG00000175003	SLC22A1	svldlp	4	rs111226116	2	rs140570886	4.17348e-16	1.20625e-14	0.00647469	0.186329	0.807196
INTERVAL	Nightingale	6	ENSG00000175003	SLC22A1	svldlpl_	4	rs111226116	2	rs140570886	5.4603e-19	1.57818e-17	0.00543031	0.156113	0.838457
INTERVAL	Nightingale	6	ENSG00000175003	SLC22A1	svldltg	4	rs111226116	2	rs140570886	2.87792e-23	8.31798e-22	0.0050923	0.146333	0.848575
INTERVAL	Nightingale	6	ENSG00000175003	SLC22A1	svldltg_	4	rs111226116	2	rs140570886	1.17118e-17	3.38504e-16	0.00504564	0.144983	0.849971
INTERVAL	Nightingale	6	ENSG00000175003	SLC22A1	tgpg	4	rs111226116	2	rs140570886	8.57943e-36	2.4797e-34	0.00504545	0.144978	0.849977
INTERVAL	Nightingale	6	ENSG00000175003	SLC22A1	vldlc	4	rs111226116	2	rs140570886	4.74466e-19	1.37134e-17	0.00551636	0.158602	0.835881
INTERVAL	Nightingale	6	ENSG00000175003	SLC22A1	vldld	4	rs111226116	2	rs140570886	3.45669e-59	9.99066e-58	0.00504544	0.144975	0.849979
INTERVAL	Nightingale	6	ENSG00000175003	SLC22A1	vldltg	4	rs111226116	2	rs140570886	7.35952e-38	2.1271e-36	0.00504548	0.144978	0.849977
INTERVAL	Nightingale	6	ENSG00000175003	SLC22A1	xlhdlfc_	4	rs111226116	2	rs140570886	6.05204e-09	1.74921e-07	0.00754447	0.217282	0.775174
INTERVAL	Nightingale	6	ENSG00000175003	SLC22A1	xlhdlpl_	4	rs111226116	2	rs140570886	3.1352e-11	9.06162e-10	0.00520898	0.149709	0.845082
INTERVAL	Nightingale	6	ENSG00000175003	SLC22A1	xlhdltg	4	rs111226116	2	rs140570886	1.53622e-27	4.44013e-26	0.00505361	0.145214	0.849732
INTERVAL	Nightingale	6	ENSG00000175003	SLC22A1	xlvldlc	4	rs111226116	2	rs140570886	1.9006e-71	5.49326e-70	0.00504543	0.144977	0.849978
INTERVAL	Nightingale	6	ENSG00000175003	SLC22A1	xlvldlce	4	rs111226116	2	rs140570886	2.9328e-70	8.4766e-69	0.00504543	0.144977	0.849978
INTERVAL	Nightingale	6	ENSG00000175003	SLC22A1	xlvldlfc	4	rs111226116	2	rs140570886	3.13358e-70	9.05692e-69	0.00504543	0.144977	0.849978
INTERVAL	Nightingale	6	ENSG00000175003	SLC22A1	xlvldll	4	rs111226116	2	rs140570886	4.80778e-67	1.38958e-65	0.00504543	0.144977	0.849978
INTERVAL	Nightingale	6	ENSG00000175003	SLC22A1	xlvldlp	4	rs111226116	2	rs140570886	2.3509e-66	6.79475e-65	0.00504543	0.144977	0.849978
INTERVAL	Nightingale	6	ENSG00000175003	SLC22A1	xlvldlpl	4	rs111226116	2	rs140570886	6.46236e-66	1.8678e-64	0.00504543	0.144977	0.849978
INTERVAL	Nightingale	6	ENSG00000175003	SLC22A1	xlvldltg	4	rs111226116	2	rs140570886	7.44269e-64	2.15114e-62	0.00504543	0.144977	0.849978
INTERVAL	Nightingale	6	ENSG00000175003	SLC22A1	xsvldlfc_	4	rs111226116	2	rs140570886	6.67146e-16	1.92824e-14	0.0051097	0.146837	0.848054
INTERVAL	Nightingale	6	ENSG00000175003	SLC22A1	xsvldlpl_	4	rs111226116	2	rs140570886	3.32539e-23	9.61132e-22	0.00598442	0.172145	0.821871
INTERVAL	Nightingale	6	ENSG00000175003	SLC22A1	xxlvldlc	4	rs111226116	2	rs140570886	3.71247e-73	1.07301e-71	0.00504543	0.144977	0.849978
INTERVAL	Nightingale	6	ENSG00000175003	SLC22A1	xxlvldlce	4	rs111226116	2	rs140570886	8.5222e-67	2.46315e-65	0.00504544	0.144977	0.849977
INTERVAL	Nightingale	6	ENSG00000175003	SLC22A1	xxlvldlce_	4	rs111226116	3	rs140570886	5.54682e-10	1.60319e-08	0.00557197	0.160211	0.834217
INTERVAL	Nightingale	6	ENSG00000175003	SLC22A1	xxlvldlfc	4	rs111226116	2	rs140570886	2.10964e-77	6.09735e-76	0.00504544	0.144975	0.849979
INTERVAL	Nightingale	6	ENSG00000175003	SLC22A1	xxlvldll	4	rs111226116	2	rs140570886	3.75226e-82	1.08449e-80	0.00504544	0.144975	0.849979
INTERVAL	Nightingale	6	ENSG00000175003	SLC22A1	xxlvldlp	4	rs111226116	2	rs140570886	1.64431e-82	4.75244e-81	0.00504544	0.144975	0.849979
INTERVAL	Nightingale	6	ENSG00000175003	SLC22A1	xxlvldlpl	4	rs111226116	2	rs140570886	7.89331e-83	2.28135e-81	0.00504544	0.144975	0.849979
INTERVAL	Nightingale	6	ENSG00000175003	SLC22A1	xxlvldltg	4	rs111226116	2	rs140570886	3.82657e-83	1.10597e-81	0.00504544	0.144975	0.849979
INTERVAL	Nightingale	6	ENSG00000197061	H4C3	shdlc_	2	rs9357004	0	unconditioned	1.25234e-06	6.09079e-06	0.0488176	0.236712	0.714463
INTERVAL	Nightingale	6	ENSG00000197061	H4C3	shdlpl_	2	rs9357004	0	unconditioned	9.97543e-09	4.85159e-08	0.0231947	0.111944	0.864862
INTERVAL	Nightingale	6	ENSG00000201988	AL662797.1	xlhdlfc_	1	rs1264372	0	unconditioned	3.25454e-12	2.97058e-09	0.000187932	0.170706	0.829106
INTERVAL	Nightingale	6	ENSG00000204308	RNF5	sfafa	2	rs2269423	0	unconditioned	4.63128e-27	2.36372e-09	1.82952e-20	0.00834589	0.991654
INTERVAL	Nightingale	6	ENSG00000204310	AGPAT1	sfafa	0	unconditioned	0	unconditioned	5.99163e-17	2.80409e-08	2.36691e-10	0.109882	0.890118
INTERVAL	Nightingale	6	ENSG00000204632	HLA-G	xlhdlfc_	6	rs3129986	0	unconditioned	1.54804e-11	4.50881e-08	7.19688e-05	0.208824	0.791104
INTERVAL	Nightingale	6	ENSG00000221988	PPT2	sfafa	2	rs1061808	0	unconditioned	3.49612e-13	8.18483e-10	1.38109e-06	0.00223554	0.997763
INTERVAL	Nightingale	6	ENSG00000231889	TRAF3IP2-AS1	tyr	0	unconditioned	2	rs71562284	1.08479e-27	9.63216e-15	3.49962e-16	0.00210952	0.99789
INTERVAL	Nightingale	6	ENSG00000231889	TRAF3IP2-AS1	tyr	1	rs35929393	2	rs71562284	9.64041e-24	8.59096e-15	3.11007e-12	0.00177329	0.998227
INTERVAL	Nightingale	7	ENSG00000009954	BAZ1B	shdltg_	0	unconditioned	0	unconditioned	7.60452e-18	1.57434e-06	2.39827e-13	0.0486995	0.951299
INTERVAL	Nightingale	7	ENSG00000009954	BAZ1B	shdltg_	1	rs13247874	0	unconditioned	2.80344e-15	1.7412e-06	8.84133e-11	0.053967	0.946031
INTERVAL	Nightingale	7	ENSG00000009954	BAZ1B	svldlc	0	unconditioned	0	unconditioned	3.59319e-18	7.43889e-07	9.31819e-13	0.192104	0.807895
INTERVAL	Nightingale	7	ENSG00000009954	BAZ1B	svldlc	1	rs13247874	0	unconditioned	1.2048e-15	7.48297e-07	3.12441e-10	0.193249	0.806751
INTERVAL	Nightingale	7	ENSG00000009954	BAZ1B	xlhdlc_	0	unconditioned	0	unconditioned	4.16113e-18	8.61468e-07	1.1365e-13	0.0225512	0.977448
INTERVAL	Nightingale	7	ENSG00000009954	BAZ1B	xlhdlc_	1	rs13247874	0	unconditioned	1.49331e-15	9.27486e-07	4.07857e-11	0.0243561	0.975643
INTERVAL	Nightingale	7	ENSG00000009954	BAZ1B	xlhdlce_	0	unconditioned	0	unconditioned	2.31786e-19	4.7986e-08	1.20481e-13	0.0239668	0.976033
INTERVAL	Nightingale	7	ENSG00000009954	BAZ1B	xlhdlce_	1	rs13247874	0	unconditioned	8.2439e-17	5.12024e-08	4.28512e-11	0.0256403	0.97436
INTERVAL	Nightingale	7	ENSG00000009954	BAZ1B	xlhdlpl_	0	unconditioned	0	unconditioned	4.43262e-19	9.17674e-08	1.20809e-13	0.0240349	0.975965
INTERVAL	Nightingale	7	ENSG00000009954	BAZ1B	xlhdlpl_	1	rs13247874	0	unconditioned	1.5919e-16	9.88721e-08	4.33866e-11	0.0259732	0.974027
INTERVAL	Nightingale	7	ENSG00000009954	BAZ1B	xxlvldlce	0	unconditioned	0	unconditioned	7.15062e-18	1.48038e-06	6.59946e-13	0.135763	0.864236
INTERVAL	Nightingale	7	ENSG00000009954	BAZ1B	xxlvldlce	1	rs13247874	0	unconditioned	2.5213e-15	1.56596e-06	2.32696e-10	0.14367	0.856329
INTERVAL	Nightingale	7	ENSG00000105854	PON2	lhdlpl_	3	rs17886036	0	unconditioned	9.91869e-12	7.61979e-10	0.000464654	0.0347311	0.964804
INTERVAL	Nightingale	7	ENSG00000105854	PON2	xlhdlce	3	rs17886036	0	unconditioned	2.27757e-08	1.74969e-06	0.000725293	0.0547743	0.944499
INTERVAL	Nightingale	7	ENSG00000106638	TBL2	dag	5	rs146842229	0	unconditioned	1.31789e-08	2.74033e-07	0.00420136	0.0864513	0.909347
INTERVAL	Nightingale	7	ENSG00000106638	TBL2	falen	5	rs146842229	0	unconditioned	9.03382e-10	1.87844e-08	0.00596634	0.12319	0.870844
INTERVAL	Nightingale	7	ENSG00000106638	TBL2	gp	5	rs146842229	0	unconditioned	9.95153e-16	2.06926e-14	0.00331651	0.0680327	0.928651
INTERVAL	Nightingale	7	ENSG00000106638	TBL2	hdld	5	rs146842229	0	unconditioned	8.76046e-10	1.8216e-08	0.00283514	0.0580131	0.939152
INTERVAL	Nightingale	7	ENSG00000106638	TBL2	idlfc_	5	rs146842229	0	unconditioned	6.24719e-16	1.299e-14	0.00609897	0.12595	0.867951
INTERVAL	Nightingale	7	ENSG00000106638	TBL2	idltg	5	rs146842229	0	unconditioned	3.85852e-08	8.02317e-07	0.00385707	0.0792848	0.916857
INTERVAL	Nightingale	7	ENSG00000106638	TBL2	idltg_	5	rs146842229	0	unconditioned	5.05761e-14	1.05165e-12	0.00484586	0.0998667	0.895287
INTERVAL	Nightingale	7	ENSG00000106638	TBL2	ile	5	rs146842229	0	unconditioned	4.36359e-09	9.07338e-08	0.00539275	0.11125	0.883357
INTERVAL	Nightingale	7	ENSG00000106638	TBL2	lhdlfc_	5	rs146842229	0	unconditioned	1.90261e-09	3.95618e-08	0.00282243	0.0577484	0.939429
INTERVAL	Nightingale	7	ENSG00000106638	TBL2	lldlfc_	5	rs146842229	0	unconditioned	3.48293e-14	7.2422e-13	0.0028527	0.0583785	0.938769
INTERVAL	Nightingale	7	ENSG00000106638	TBL2	lldlfc_	5	rs146842229	1	rs13232120	1.31362e-12	2.73145e-11	0.00279321	0.0571402	0.940067
INTERVAL	Nightingale	7	ENSG00000106638	TBL2	lldltg_	5	rs146842229	0	unconditioned	2.18353e-09	4.5403e-08	0.00455907	0.0938969	0.901544
INTERVAL	Nightingale	7	ENSG00000106638	TBL2	lvldlc	5	rs146842229	0	unconditioned	3.38512e-18	7.03882e-17	0.00489904	0.100974	0.894127
INTERVAL	Nightingale	7	ENSG00000106638	TBL2	lvldlce	5	rs146842229	0	unconditioned	1.04067e-15	2.16391e-14	0.00479632	0.0988355	0.896368
INTERVAL	Nightingale	7	ENSG00000106638	TBL2	lvldlce_	5	rs146842229	0	unconditioned	6.34475e-15	1.31929e-13	0.00286045	0.0585399	0.9386
INTERVAL	Nightingale	7	ENSG00000106638	TBL2	lvldlfc	5	rs146842229	0	unconditioned	1.74375e-20	3.62586e-19	0.00496413	0.102328	0.892708
INTERVAL	Nightingale	7	ENSG00000106638	TBL2	lvldll	5	rs146842229	0	unconditioned	7.33838e-21	1.5259e-19	0.00467951	0.0964039	0.898917
INTERVAL	Nightingale	7	ENSG00000106638	TBL2	lvldlp	5	rs146842229	0	unconditioned	4.66309e-21	9.69614e-20	0.00465234	0.0958384	0.899509
INTERVAL	Nightingale	7	ENSG00000106638	TBL2	lvldlpl	5	rs146842229	0	unconditioned	5.92677e-20	1.23238e-18	0.00437572	0.0900806	0.905544
INTERVAL	Nightingale	7	ENSG00000106638	TBL2	lvldltg	5	rs146842229	0	unconditioned	4.98364e-22	1.03627e-20	0.00463735	0.0955265	0.899836
INTERVAL	Nightingale	7	ENSG00000106638	TBL2	mhdltg	5	rs146842229	0	unconditioned	7.74163e-12	1.60975e-10	0.00327435	0.0671553	0.92957
INTERVAL	Nightingale	7	ENSG00000106638	TBL2	mufa	5	rs146842229	0	unconditioned	4.31148e-14	8.96502e-13	0.00304586	0.0623992	0.934555
INTERVAL	Nightingale	7	ENSG00000106638	TBL2	mufa	5	rs146842229	1	rs13232120	1.4774e-12	3.07201e-11	0.00295275	0.060461	0.936586
INTERVAL	Nightingale	7	ENSG00000106638	TBL2	mufafa	5	rs146842229	0	unconditioned	9.7784e-14	2.03326e-12	0.00316481	0.0648752	0.93196
INTERVAL	Nightingale	7	ENSG00000106638	TBL2	mvldlc	5	rs146842229	0	unconditioned	7.49041e-15	1.55751e-13	0.00438475	0.0902685	0.905347
INTERVAL	Nightingale	7	ENSG00000106638	TBL2	mvldlc	5	rs146842229	1	rs17145750	3.96319e-13	8.24079e-12	0.00400756	0.0824169	0.913576
INTERVAL	Nightingale	7	ENSG00000106638	TBL2	mvldlc_	5	rs146842229	0	unconditioned	1.51432e-10	3.14879e-09	0.00315374	0.0646448	0.932201
INTERVAL	Nightingale	7	ENSG00000106638	TBL2	mvldlce	5	rs146842229	0	unconditioned	1.05441e-09	2.19248e-08	0.00450985	0.0928725	0.902618
INTERVAL	Nightingale	7	ENSG00000106638	TBL2	mvldlce_	5	rs146842229	0	unconditioned	4.62229e-19	9.61132e-18	0.00394814	0.0811804	0.914871
INTERVAL	Nightingale	7	ENSG00000106638	TBL2	mvldlfc	5	rs146842229	0	unconditioned	3.2568e-22	6.772e-21	0.00454089	0.0935185	0.901941
INTERVAL	Nightingale	7	ENSG00000106638	TBL2	mvldlfc	5	rs146842229	1	rs141854486	4.09563e-20	8.51618e-19	0.00414457	0.0852689	0.910587
INTERVAL	Nightingale	7	ENSG00000106638	TBL2	mvldlfc_	5	rs146842229	0	unconditioned	3.31864e-11	6.90059e-10	0.00375484	0.0771568	0.919088
INTERVAL	Nightingale	7	ENSG00000106638	TBL2	mvldll	5	rs146842229	0	unconditioned	1.32003e-21	2.7448e-20	0.0043444	0.0894286	0.906227
INTERVAL	Nightingale	7	ENSG00000106638	TBL2	mvldll	5	rs146842229	1	rs17145750	1.49448e-19	3.10753e-18	0.00397017	0.0816386	0.914391
INTERVAL	Nightingale	7	ENSG00000106638	TBL2	mvldlp	5	rs146842229	0	unconditioned	3.25296e-22	6.764e-21	0.00434532	0.0894478	0.906207
INTERVAL	Nightingale	7	ENSG00000106638	TBL2	mvldlp	5	rs146842229	1	rs141854486	3.861e-20	8.02831e-19	0.0039719	0.0816747	0.914353
INTERVAL	Nightingale	7	ENSG00000106638	TBL2	mvldlpl	5	rs146842229	0	unconditioned	1.09087e-20	2.26829e-19	0.00415342	0.0854532	0.910393
INTERVAL	Nightingale	7	ENSG00000106638	TBL2	mvldlpl	5	rs146842229	1	rs141854486	1.17591e-18	2.4451e-17	0.00380345	0.0781685	0.918028
INTERVAL	Nightingale	7	ENSG00000106638	TBL2	mvldlpl_	5	rs146842229	0	unconditioned	1.66735e-11	3.46699e-10	0.00546926	0.112843	0.881688
INTERVAL	Nightingale	7	ENSG00000106638	TBL2	mvldltg	5	rs146842229	0	unconditioned	2.95384e-25	6.14204e-24	0.00445153	0.0916586	0.90389
INTERVAL	Nightingale	7	ENSG00000106638	TBL2	mvldltg_	5	rs146842229	0	unconditioned	8.71204e-12	1.81153e-10	0.00364053	0.0747774	0.921582
INTERVAL	Nightingale	7	ENSG00000106638	TBL2	serumtg	5	rs146842229	0	unconditioned	8.06741e-21	1.67749e-19	0.00416993	0.0857969	0.910033
INTERVAL	Nightingale	7	ENSG00000106638	TBL2	serumtg	5	rs146842229	1	rs13234131	7.51936e-19	1.56353e-17	0.00383244	0.0787718	0.917396
INTERVAL	Nightingale	7	ENSG00000106638	TBL2	shdlce_	5	rs146842229	0	unconditioned	1.24568e-07	2.5902e-06	0.00682347	0.141031	0.852143
INTERVAL	Nightingale	7	ENSG00000106638	TBL2	shdlfc	5	rs146842229	0	unconditioned	8.98074e-11	1.8674e-09	0.00283921	0.0580978	0.939063
INTERVAL	Nightingale	7	ENSG00000106638	TBL2	shdlpl	5	rs146842229	0	unconditioned	2.70241e-10	5.61922e-09	0.00269887	0.0551765	0.942125
INTERVAL	Nightingale	7	ENSG00000106638	TBL2	shdltg	5	rs146842229	0	unconditioned	1.21337e-13	2.523e-12	0.00389788	0.0801343	0.915968
INTERVAL	Nightingale	7	ENSG00000106638	TBL2	shdltg_	5	rs146842229	0	unconditioned	1.51408e-07	3.14829e-06	0.00477503	0.0983923	0.896829
INTERVAL	Nightingale	7	ENSG00000106638	TBL2	sldlc_	5	rs146842229	0	unconditioned	6.74713e-08	1.40296e-06	0.00517388	0.106694	0.88813
INTERVAL	Nightingale	7	ENSG00000106638	TBL2	sldltg	5	rs146842229	0	unconditioned	8.94651e-09	1.86028e-07	0.00295955	0.0606026	0.936438
INTERVAL	Nightingale	7	ENSG00000106638	TBL2	sldltg_	5	rs146842229	0	unconditioned	7.08428e-14	1.47306e-12	0.00426131	0.0876991	0.90804
INTERVAL	Nightingale	7	ENSG00000106638	TBL2	svldlc	5	rs146842229	0	unconditioned	1.85746e-08	3.86229e-07	0.00481694	0.0992646	0.895918
INTERVAL	Nightingale	7	ENSG00000106638	TBL2	svldlc_	5	rs146842229	0	unconditioned	3.02512e-11	6.29025e-10	0.00330385	0.0677693	0.928927
INTERVAL	Nightingale	7	ENSG00000106638	TBL2	svldlce_	5	rs146842229	0	unconditioned	3.02557e-12	6.29119e-11	0.00338281	0.069413	0.927204
INTERVAL	Nightingale	7	ENSG00000106638	TBL2	svldlfc	5	rs146842229	0	unconditioned	9.15137e-19	1.90288e-17	0.00470219	0.0968761	0.898422
INTERVAL	Nightingale	7	ENSG00000106638	TBL2	svldlfc	5	rs146842229	1	rs17145750	8.73924e-17	1.81718e-15	0.00429027	0.0883016	0.907408
INTERVAL	Nightingale	7	ENSG00000106638	TBL2	svldll	5	rs146842229	0	unconditioned	1.62602e-19	3.38104e-18	0.00467242	0.0962564	0.899071
INTERVAL	Nightingale	7	ENSG00000106638	TBL2	svldll	5	rs146842229	1	rs17145750	2.21982e-17	4.61574e-16	0.00422149	0.08687	0.908909
INTERVAL	Nightingale	7	ENSG00000106638	TBL2	svldlp	5	rs146842229	0	unconditioned	6.05898e-21	1.25987e-19	0.00466695	0.0961425	0.899191
INTERVAL	Nightingale	7	ENSG00000106638	TBL2	svldlp	5	rs146842229	1	rs17145750	9.74507e-19	2.02633e-17	0.00421049	0.086641	0.909148
INTERVAL	Nightingale	7	ENSG00000106638	TBL2	svldlpl	5	rs146842229	0	unconditioned	1.52951e-20	3.18038e-19	0.00447348	0.0921155	0.903411
INTERVAL	Nightingale	7	ENSG00000106638	TBL2	svldlpl	5	rs146842229	1	rs17145750	1.8563e-18	3.85987e-17	0.00404501	0.0831965	0.912758
INTERVAL	Nightingale	7	ENSG00000106638	TBL2	svldltg	5	rs146842229	0	unconditioned	6.48958e-28	1.3494e-26	0.004605	0.0948531	0.900542
INTERVAL	Nightingale	7	ENSG00000106638	TBL2	svldltg	5	rs146842229	1	rs141854486	1.57619e-25	3.27743e-24	0.00417986	0.0860035	0.909817
INTERVAL	Nightingale	7	ENSG00000106638	TBL2	svldltg_	5	rs146842229	0	unconditioned	1.87273e-15	3.89403e-14	0.00368993	0.0758057	0.920504
INTERVAL	Nightingale	7	ENSG00000106638	TBL2	tgpg	5	rs146842229	0	unconditioned	2.21072e-21	4.59683e-20	0.00497161	0.102484	0.892544
INTERVAL	Nightingale	7	ENSG00000106638	TBL2	totfa	5	rs146842229	0	unconditioned	1.06297e-08	2.21028e-07	0.00602659	0.124444	0.869529
INTERVAL	Nightingale	7	ENSG00000106638	TBL2	vldlc	5	rs146842229	0	unconditioned	2.2561e-09	4.69119e-08	0.00655715	0.135487	0.857955
INTERVAL	Nightingale	7	ENSG00000106638	TBL2	vldlc	5	rs146842229	1	rs17145750	6.25743e-08	1.30113e-06	0.00422646	0.0869734	0.908799
INTERVAL	Nightingale	7	ENSG00000106638	TBL2	vldld	5	rs146842229	0	unconditioned	2.36306e-22	4.91359e-21	0.0043418	0.0893745	0.906284
INTERVAL	Nightingale	7	ENSG00000106638	TBL2	vldltg	5	rs146842229	0	unconditioned	7.48031e-25	1.55541e-23	0.00455575	0.0938279	0.901616
INTERVAL	Nightingale	7	ENSG00000106638	TBL2	vldltg	5	rs146842229	1	rs141854486	1.13056e-22	2.35082e-21	0.00415094	0.0854016	0.910447
INTERVAL	Nightingale	7	ENSG00000106638	TBL2	xlhdlc_	5	rs146842229	0	unconditioned	1.58777e-07	3.30151e-06	0.00433656	0.0892653	0.906395
INTERVAL	Nightingale	7	ENSG00000106638	TBL2	xlhdlce_	5	rs146842229	0	unconditioned	8.12295e-09	1.68904e-07	0.00422225	0.086886	0.908892
INTERVAL	Nightingale	7	ENSG00000106638	TBL2	xlhdlpl	5	rs146842229	0	unconditioned	6.13418e-11	1.27551e-09	0.00283326	0.0579739	0.939193
INTERVAL	Nightingale	7	ENSG00000106638	TBL2	xlhdlpl_	5	rs146842229	0	unconditioned	1.57516e-08	3.27529e-07	0.00429303	0.0883593	0.907347
INTERVAL	Nightingale	7	ENSG00000106638	TBL2	xlvldlc	5	rs146842229	0	unconditioned	7.7101e-14	1.60319e-12	0.00535158	0.110393	0.884255
INTERVAL	Nightingale	7	ENSG00000106638	TBL2	xlvldlc_	5	rs146842229	0	unconditioned	1.77238e-13	3.68537e-12	0.00255549	0.0521921	0.945252
INTERVAL	Nightingale	7	ENSG00000106638	TBL2	xlvldlce	5	rs146842229	0	unconditioned	6.74053e-13	1.40158e-11	0.00543358	0.1121	0.882466
INTERVAL	Nightingale	7	ENSG00000106638	TBL2	xlvldlce_	5	rs146842229	0	unconditioned	4.44176e-15	9.23594e-14	0.00247529	0.0505227	0.947002
INTERVAL	Nightingale	7	ENSG00000106638	TBL2	xlvldlfc	5	rs146842229	0	unconditioned	1.19159e-14	2.47773e-13	0.00501352	0.103357	0.89163
INTERVAL	Nightingale	7	ENSG00000106638	TBL2	xlvldll	5	rs146842229	0	unconditioned	9.06178e-17	1.88425e-15	0.00515639	0.10633	0.888513
INTERVAL	Nightingale	7	ENSG00000106638	TBL2	xlvldlp	5	rs146842229	0	unconditioned	4.49835e-17	9.3536e-16	0.00515869	0.106378	0.888463
INTERVAL	Nightingale	7	ENSG00000106638	TBL2	xlvldlpl	5	rs146842229	0	unconditioned	1.14351e-15	2.37775e-14	0.00458381	0.094412	0.901004
INTERVAL	Nightingale	7	ENSG00000106638	TBL2	xlvldltg	5	rs146842229	0	unconditioned	5.30947e-18	1.10402e-16	0.00522786	0.107818	0.886954
INTERVAL	Nightingale	7	ENSG00000106638	TBL2	xsvldlc_	5	rs146842229	0	unconditioned	4.07313e-09	8.46942e-08	0.00284405	0.0581986	0.938957
INTERVAL	Nightingale	7	ENSG00000106638	TBL2	xsvldlpl_	5	rs146842229	0	unconditioned	5.3821e-11	1.11912e-09	0.00713326	0.147479	0.845387
INTERVAL	Nightingale	7	ENSG00000106638	TBL2	xsvldltg	5	rs146842229	0	unconditioned	1.81178e-19	3.76731e-18	0.00433432	0.0892189	0.906447
INTERVAL	Nightingale	7	ENSG00000106638	TBL2	xsvldltg	5	rs146842229	1	rs13234131	1.5722e-17	3.26913e-16	0.00396999	0.081635	0.914395
INTERVAL	Nightingale	7	ENSG00000106638	TBL2	xsvldltg_	5	rs146842229	0	unconditioned	4.87766e-21	1.01423e-19	0.00403795	0.0830498	0.912912
INTERVAL	Nightingale	7	ENSG00000106638	TBL2	xxlvldlc	5	rs146842229	0	unconditioned	5.43791e-11	1.13073e-09	0.00511588	0.105487	0.889397
INTERVAL	Nightingale	7	ENSG00000106638	TBL2	xxlvldlce	5	rs146842229	0	unconditioned	5.20573e-08	1.08245e-06	0.00480448	0.0990053	0.896189
INTERVAL	Nightingale	7	ENSG00000106638	TBL2	xxlvldlce_	5	rs146842229	0	unconditioned	2.13028e-09	4.42958e-08	0.00252145	0.0514836	0.945995
INTERVAL	Nightingale	7	ENSG00000106638	TBL2	xxlvldlfc	5	rs146842229	0	unconditioned	1.64049e-15	3.41113e-14	0.005329	0.109923	0.884748
INTERVAL	Nightingale	7	ENSG00000106638	TBL2	xxlvldlfc_	5	rs146842229	0	unconditioned	1.20918e-11	2.5143e-10	0.00316122	0.0648005	0.932038
INTERVAL	Nightingale	7	ENSG00000106638	TBL2	xxlvldll	5	rs146842229	0	unconditioned	1.33798e-12	2.78211e-11	0.00474234	0.0977118	0.897546
INTERVAL	Nightingale	7	ENSG00000106638	TBL2	xxlvldlp	5	rs146842229	0	unconditioned	1.50956e-12	3.13888e-11	0.00469559	0.0967386	0.898566
INTERVAL	Nightingale	7	ENSG00000106638	TBL2	xxlvldlpl	5	rs146842229	0	unconditioned	9.37315e-15	1.949e-13	0.00460471	0.094847	0.900548
INTERVAL	Nightingale	7	ENSG00000106638	TBL2	xxlvldlpl_	5	rs146842229	0	unconditioned	7.35977e-11	1.53035e-09	0.00269402	0.0550756	0.94223
INTERVAL	Nightingale	7	ENSG00000106638	TBL2	xxlvldltg	5	rs146842229	0	unconditioned	1.45611e-12	3.02774e-11	0.00448757	0.0924088	0.903104
INTERVAL	Nightingale	7	ENSG00000188763	FZD9	xlhdlc_	0	unconditioned	0	unconditioned	9.25469e-07	5.93616e-06	0.0252767	0.161317	0.8134
INTERVAL	Nightingale	7	ENSG00000188763	FZD9	xlhdlce_	0	unconditioned	0	unconditioned	4.96486e-08	3.18457e-07	0.025807	0.164722	0.80947
INTERVAL	Nightingale	7	ENSG00000188763	FZD9	xlhdlpl_	0	unconditioned	0	unconditioned	9.92386e-08	6.36538e-07	0.0270471	0.172686	0.800267
INTERVAL	Nightingale	8	ENSG00000079459	FDFT1	svldltg	2	rs1736057	0	unconditioned	2.04991e-48	7.48482e-07	4.09691e-44	0.013973	0.986026
INTERVAL	Nightingale	8	ENSG00000154328	NEIL2	svldltg	4	rs2686187	0	unconditioned	9.21791e-08	2.30253e-06	0.00184227	0.0450646	0.953091
INTERVAL	Nightingale	8	ENSG00000164733	CTSB	svldltg	7	rs1616534	0	unconditioned	2.02211e-06	1.88753e-06	0.0404093	0.0367972	0.92279
INTERVAL	Nightingale	8	ENSG00000175445	LPL	falen	1	rs76722925	0	unconditioned	2.06059e-169	1.18828e-07	4.098e-163	0.235554	0.764446
INTERVAL	Nightingale	8	ENSG00000175445	LPL	lvldlfc_	1	rs76722925	0	unconditioned	2.42133e-169	1.3963e-07	3.60826e-163	0.207284	0.792716
INTERVAL	Nightingale	8	ENSG00000175445	LPL	mhdltg_	5	rs28679685	3	rs28546518	6.32332e-09	4.37125e-07	0.00235982	0.162297	0.835343
INTERVAL	Nightingale	8	ENSG00000175445	LPL	svldlp	5	rs28679685	3	rs28546518	2.11354e-08	1.46107e-06	0.00183749	0.126152	0.872009
INTERVAL	Nightingale	8	ENSG00000269899	AC025857.2	svldltg	1	rs1032575	0	unconditioned	5.42709e-38	4.99456e-07	1.08461e-33	0.00899067	0.991009
INTERVAL	Nightingale	9	ENSG00000148288	GBGT1	idlc_	7	rs616154	0	unconditioned	1.77084e-07	2.43468e-07	0.0920279	0.125744	0.782227
INTERVAL	Nightingale	9	ENSG00000148288	GBGT1	lldltg_	7	rs616154	0	unconditioned	1.36487e-06	1.87653e-06	0.0934976	0.127769	0.778731
INTERVAL	Nightingale	9	ENSG00000148288	GBGT1	mldlc_	7	rs616154	0	unconditioned	1.74211e-09	2.39518e-09	0.0535346	0.0727295	0.873736
INTERVAL	Nightingale	9	ENSG00000148288	GBGT1	mldlpl_	7	rs616154	0	unconditioned	5.89245e-06	8.10136e-06	0.0851737	0.116304	0.798508
INTERVAL	Nightingale	9	ENSG00000148288	GBGT1	sldlc_	7	rs616154	0	unconditioned	1.23024e-08	1.69142e-08	0.0603756	0.0821513	0.857473
INTERVAL	Nightingale	9	ENSG00000148288	GBGT1	sldlce_	7	rs616154	0	unconditioned	6.00096e-09	8.25054e-09	0.0674009	0.0918268	0.840772
INTERVAL	Nightingale	9	ENSG00000148288	GBGT1	sldlpl_	7	rs616154	0	unconditioned	3.82991e-06	5.26564e-06	0.0701546	0.0956193	0.834217
INTERVAL	Nightingale	9	ENSG00000148288	GBGT1	svldlc	7	rs616154	0	unconditioned	9.39113e-07	1.29116e-06	0.0394679	0.0533562	0.907174
INTERVAL	Nightingale	9	ENSG00000148288	GBGT1	svldlce	7	rs616154	0	unconditioned	8.47376e-09	1.16503e-08	0.0451561	0.0611902	0.893654
INTERVAL	Nightingale	9	ENSG00000165029	ABCA1	xlhdlc	3	rs7864842	3	rs4149310	5.50476e-09	2.1186e-08	0.0515331	0.197583	0.750884
INTERVAL	Nightingale	9	ENSG00000165029	ABCA1	xlhdlc	4	rs2244278	3	rs4149310	4.02761e-09	2.8517e-09	0.0377047	0.0257598	0.936536
INTERVAL	Nightingale	9	ENSG00000165029	ABCA1	xlhdlce	3	rs7864842	3	rs4149310	3.14672e-10	1.21107e-09	0.051499	0.197452	0.751049
INTERVAL	Nightingale	9	ENSG00000165029	ABCA1	xlhdlce	4	rs2244278	3	rs4149310	2.30543e-10	1.63233e-10	0.0377305	0.0257782	0.936491
INTERVAL	Nightingale	9	ENSG00000165029	ABCA1	xlhdltg	3	rs7864842	2	rs4149307	6.23517e-07	2.39973e-06	0.0532873	0.204345	0.742365
INTERVAL	Nightingale	9	ENSG00000165029	ABCA1	xlhdltg	4	rs2244278	2	rs4149307	4.49241e-07	3.18151e-07	0.0383932	0.0262546	0.935351
INTERVAL	Nightingale	9	ENSG00000175164	ABO	estc	0	unconditioned	0	unconditioned	0	2.13625e-06	0	0.239087	0.760911
INTERVAL	Nightingale	9	ENSG00000175164	ABO	estc	1	rs149092047	0	unconditioned	0	2.13625e-06	0	0.239086	0.760912
INTERVAL	Nightingale	9	ENSG00000175164	ABO	idlc	0	unconditioned	0	unconditioned	0	3.72936e-10	0	0.221591	0.778409
INTERVAL	Nightingale	9	ENSG00000175164	ABO	idlc	1	rs149092047	0	unconditioned	0	3.72936e-10	0	0.221591	0.778409
INTERVAL	Nightingale	9	ENSG00000175164	ABO	idlc_	0	unconditioned	0	unconditioned	0	2.97333e-08	0	0.0144664	0.985534
INTERVAL	Nightingale	9	ENSG00000175164	ABO	idlc_	1	rs149092047	0	unconditioned	0	2.97333e-08	0	0.0144664	0.985534
INTERVAL	Nightingale	9	ENSG00000175164	ABO	idlce	0	unconditioned	0	unconditioned	0	5.02119e-10	0	0.180731	0.819269
INTERVAL	Nightingale	9	ENSG00000175164	ABO	idlce	1	rs149092047	0	unconditioned	0	5.02119e-10	0	0.180731	0.819269
INTERVAL	Nightingale	9	ENSG00000175164	ABO	idll	0	unconditioned	0	unconditioned	0	6.87546e-09	0	0.229235	0.770765
INTERVAL	Nightingale	9	ENSG00000175164	ABO	idll	1	rs149092047	0	unconditioned	0	6.87546e-09	0	0.229235	0.770765
INTERVAL	Nightingale	9	ENSG00000175164	ABO	idlp	0	unconditioned	0	unconditioned	0	2.47353e-08	0	0.211635	0.788365
INTERVAL	Nightingale	9	ENSG00000175164	ABO	idlp	1	rs149092047	0	unconditioned	0	2.47353e-08	0	0.211635	0.788365
INTERVAL	Nightingale	9	ENSG00000175164	ABO	idltg_	0	unconditioned	0	unconditioned	0	1.62494e-07	0	0.0323138	0.967686
INTERVAL	Nightingale	9	ENSG00000175164	ABO	idltg_	1	rs149092047	0	unconditioned	0	1.62494e-07	0	0.0323138	0.967686
INTERVAL	Nightingale	9	ENSG00000175164	ABO	ldlc	0	unconditioned	0	unconditioned	0	3.14283e-09	0	0.227374	0.772626
INTERVAL	Nightingale	9	ENSG00000175164	ABO	ldlc	1	rs149092047	0	unconditioned	0	3.14283e-09	0	0.227374	0.772626
INTERVAL	Nightingale	9	ENSG00000175164	ABO	lhdlce_	0	unconditioned	0	unconditioned	0	3.33576e-07	0	0.0528263	0.947173
INTERVAL	Nightingale	9	ENSG00000175164	ABO	lhdlce_	1	rs149092047	0	unconditioned	0	3.33576e-07	0	0.0528263	0.947173
INTERVAL	Nightingale	9	ENSG00000175164	ABO	lhdlpl_	0	unconditioned	0	unconditioned	0	4.35111e-06	0	0.175198	0.824798
INTERVAL	Nightingale	9	ENSG00000175164	ABO	lhdlpl_	1	rs149092047	0	unconditioned	0	4.35111e-06	0	0.175198	0.824798
INTERVAL	Nightingale	9	ENSG00000175164	ABO	lldlc_	0	unconditioned	0	unconditioned	0	3.68875e-13	0	0.0480374	0.951963
INTERVAL	Nightingale	9	ENSG00000175164	ABO	lldlc_	1	rs149092047	0	unconditioned	0	3.68875e-13	0	0.0480374	0.951963
INTERVAL	Nightingale	9	ENSG00000175164	ABO	lldlce	0	unconditioned	0	unconditioned	0	8.34895e-10	0	0.194418	0.805582
INTERVAL	Nightingale	9	ENSG00000175164	ABO	lldlce	1	rs149092047	0	unconditioned	0	8.34895e-10	0	0.194418	0.805582
INTERVAL	Nightingale	9	ENSG00000175164	ABO	lldlce_	0	unconditioned	0	unconditioned	0	3.95231e-14	0	0.113102	0.886898
INTERVAL	Nightingale	9	ENSG00000175164	ABO	lldlce_	1	rs149092047	0	unconditioned	0	3.95231e-14	0	0.113102	0.886898
INTERVAL	Nightingale	9	ENSG00000175164	ABO	lldltg_	0	unconditioned	0	unconditioned	0	2.31311e-07	0	0.0148603	0.985139
INTERVAL	Nightingale	9	ENSG00000175164	ABO	lldltg_	1	rs149092047	0	unconditioned	0	2.31311e-07	0	0.0148603	0.985139
INTERVAL	Nightingale	9	ENSG00000175164	ABO	lvldlc_	0	unconditioned	0	unconditioned	0	2.95484e-10	0	0.112337	0.887663
INTERVAL	Nightingale	9	ENSG00000175164	ABO	lvldlc_	1	rs149092047	0	unconditioned	0	2.95484e-10	0	0.112337	0.887663
INTERVAL	Nightingale	9	ENSG00000175164	ABO	mldlc	0	unconditioned	0	unconditioned	0	8.11214e-09	0	0.170485	0.829515
INTERVAL	Nightingale	9	ENSG00000175164	ABO	mldlc	1	rs149092047	0	unconditioned	0	8.11214e-09	0	0.170485	0.829515
INTERVAL	Nightingale	9	ENSG00000175164	ABO	mldlc_	0	unconditioned	0	unconditioned	0	2.44326e-10	0	0.00651457	0.993485
INTERVAL	Nightingale	9	ENSG00000175164	ABO	mldlc_	1	rs149092047	0	unconditioned	0	2.44326e-10	0	0.00651457	0.993485
INTERVAL	Nightingale	9	ENSG00000175164	ABO	mldlce	0	unconditioned	0	unconditioned	0	4.49557e-09	0	0.151352	0.848648
INTERVAL	Nightingale	9	ENSG00000175164	ABO	mldlce	1	rs149092047	0	unconditioned	0	4.49557e-09	0	0.151352	0.848648
INTERVAL	Nightingale	9	ENSG00000175164	ABO	mldlce_	0	unconditioned	0	unconditioned	0	3.43625e-11	0	0.0197454	0.980255
INTERVAL	Nightingale	9	ENSG00000175164	ABO	mldlce_	1	rs149092047	0	unconditioned	0	3.43625e-11	0	0.0197454	0.980255
INTERVAL	Nightingale	9	ENSG00000175164	ABO	mldlfc	0	unconditioned	0	unconditioned	0	7.50853e-07	0	0.235872	0.764128
INTERVAL	Nightingale	9	ENSG00000175164	ABO	mldlfc	1	rs149092047	0	unconditioned	0	7.50853e-07	0	0.235872	0.764128
INTERVAL	Nightingale	9	ENSG00000175164	ABO	mldlfc_	0	unconditioned	0	unconditioned	0	3.55172e-09	0	0.0584443	0.941556
INTERVAL	Nightingale	9	ENSG00000175164	ABO	mldlfc_	1	rs149092047	0	unconditioned	0	3.55172e-09	0	0.0584443	0.941556
INTERVAL	Nightingale	9	ENSG00000175164	ABO	mldll	0	unconditioned	0	unconditioned	0	7.73192e-08	0	0.212513	0.787486
INTERVAL	Nightingale	9	ENSG00000175164	ABO	mldll	1	rs149092047	0	unconditioned	0	7.73192e-08	0	0.212513	0.787486
INTERVAL	Nightingale	9	ENSG00000175164	ABO	mldlp	0	unconditioned	0	unconditioned	0	1.51585e-07	0	0.211331	0.788669
INTERVAL	Nightingale	9	ENSG00000175164	ABO	mldlp	1	rs149092047	0	unconditioned	0	1.51585e-07	0	0.211331	0.788669
INTERVAL	Nightingale	9	ENSG00000175164	ABO	mldlpl_	0	unconditioned	0	unconditioned	0	9.43544e-07	0	0.0126513	0.987348
INTERVAL	Nightingale	9	ENSG00000175164	ABO	mldlpl_	1	rs149092047	0	unconditioned	0	9.43545e-07	0	0.0126511	0.987348
INTERVAL	Nightingale	9	ENSG00000175164	ABO	remnantc	0	unconditioned	0	unconditioned	0	2.22836e-07	0	0.0242166	0.975783
INTERVAL	Nightingale	9	ENSG00000175164	ABO	remnantc	1	rs149092047	0	unconditioned	0	2.22836e-07	0	0.0242166	0.975783
INTERVAL	Nightingale	9	ENSG00000175164	ABO	sldlc	0	unconditioned	0	unconditioned	0	1.15029e-08	0	0.209615	0.790385
INTERVAL	Nightingale	9	ENSG00000175164	ABO	sldlc	1	rs149092047	0	unconditioned	0	1.15029e-08	0	0.209615	0.790385
INTERVAL	Nightingale	9	ENSG00000175164	ABO	sldlc_	0	unconditioned	0	unconditioned	0	1.77489e-09	0	0.00771825	0.992282
INTERVAL	Nightingale	9	ENSG00000175164	ABO	sldlc_	1	rs149092047	0	unconditioned	0	1.77489e-09	0	0.00771825	0.992282
INTERVAL	Nightingale	9	ENSG00000175164	ABO	sldlce	0	unconditioned	0	unconditioned	0	1.09727e-08	0	0.166185	0.833815
INTERVAL	Nightingale	9	ENSG00000175164	ABO	sldlce	1	rs149092047	0	unconditioned	0	1.09727e-08	0	0.166185	0.833815
INTERVAL	Nightingale	9	ENSG00000175164	ABO	sldlce_	0	unconditioned	0	unconditioned	0	8.93951e-10	0	0.00904964	0.99095
INTERVAL	Nightingale	9	ENSG00000175164	ABO	sldlce_	1	rs149092047	0	unconditioned	0	8.93951e-10	0	0.00904964	0.99095
INTERVAL	Nightingale	9	ENSG00000175164	ABO	sldlfc_	0	unconditioned	0	unconditioned	0	2.94691e-06	0	0.0641617	0.935835
INTERVAL	Nightingale	9	ENSG00000175164	ABO	sldlfc_	1	rs149092047	0	unconditioned	0	2.94691e-06	0	0.0641614	0.935836
INTERVAL	Nightingale	9	ENSG00000175164	ABO	sldlpl_	0	unconditioned	0	unconditioned	0	5.76646e-07	0	0.00957231	0.990427
INTERVAL	Nightingale	9	ENSG00000175164	ABO	sldlpl_	1	rs149092047	0	unconditioned	0	5.76646e-07	0	0.00957227	0.990427
INTERVAL	Nightingale	9	ENSG00000175164	ABO	svldlc	0	unconditioned	0	unconditioned	0	1.25907e-07	0	0.00429575	0.995704
INTERVAL	Nightingale	9	ENSG00000175164	ABO	svldlc	1	rs149092047	0	unconditioned	0	1.25907e-07	0	0.00429574	0.995704
INTERVAL	Nightingale	9	ENSG00000175164	ABO	svldlc_	0	unconditioned	0	unconditioned	0	4.96042e-09	0	0.192413	0.807587
INTERVAL	Nightingale	9	ENSG00000175164	ABO	svldlc_	1	rs149092047	0	unconditioned	0	4.96042e-09	0	0.192413	0.807587
INTERVAL	Nightingale	9	ENSG00000175164	ABO	svldlce	0	unconditioned	0	unconditioned	0	1.16389e-09	0	0.00520751	0.994792
INTERVAL	Nightingale	9	ENSG00000175164	ABO	svldlce	1	rs149092047	0	unconditioned	0	1.16389e-09	0	0.00520751	0.994792
INTERVAL	Nightingale	9	ENSG00000175164	ABO	svldlce_	0	unconditioned	0	unconditioned	0	9.56095e-09	0	0.119033	0.880967
INTERVAL	Nightingale	9	ENSG00000175164	ABO	svldlce_	1	rs149092047	0	unconditioned	0	9.56095e-09	0	0.119033	0.880967
INTERVAL	Nightingale	9	ENSG00000175164	ABO	xlvldltg_	0	unconditioned	0	unconditioned	0	2.97942e-06	0	0.161622	0.838375
INTERVAL	Nightingale	9	ENSG00000175164	ABO	xlvldltg_	1	rs149092047	0	unconditioned	0	2.97942e-06	0	0.161622	0.838375
INTERVAL	Nightingale	9	ENSG00000175164	ABO	xsvldlc	0	unconditioned	0	unconditioned	0	1.08059e-09	0	0.0919272	0.908073
INTERVAL	Nightingale	9	ENSG00000175164	ABO	xsvldlc	1	rs149092047	0	unconditioned	0	1.08059e-09	0	0.0919272	0.908073
INTERVAL	Nightingale	9	ENSG00000175164	ABO	xsvldlce	0	unconditioned	0	unconditioned	0	2.63066e-08	0	0.0857831	0.914217
INTERVAL	Nightingale	9	ENSG00000175164	ABO	xsvldlce	1	rs149092047	0	unconditioned	0	2.63066e-08	0	0.0857831	0.914217
INTERVAL	Nightingale	9	ENSG00000175164	ABO	xsvldlfc	0	unconditioned	0	unconditioned	0	3.05616e-11	0	0.0730295	0.926971
INTERVAL	Nightingale	9	ENSG00000175164	ABO	xsvldlfc	1	rs149092047	0	unconditioned	0	3.05616e-11	0	0.0730295	0.926971
INTERVAL	Nightingale	9	ENSG00000175164	ABO	xsvldll	0	unconditioned	0	unconditioned	0	4.02202e-08	0	0.0584424	0.941558
INTERVAL	Nightingale	9	ENSG00000175164	ABO	xsvldll	1	rs149092047	0	unconditioned	0	4.02202e-08	0	0.0584424	0.941558
INTERVAL	Nightingale	9	ENSG00000175164	ABO	xsvldlp	0	unconditioned	0	unconditioned	0	3.434e-07	0	0.044792	0.955208
INTERVAL	Nightingale	9	ENSG00000175164	ABO	xsvldlp	1	rs149092047	0	unconditioned	0	3.434e-07	0	0.044792	0.955208
INTERVAL	Nightingale	9	ENSG00000175164	ABO	xsvldlpl	0	unconditioned	0	unconditioned	0	1.86748e-10	0	0.179207	0.820793
INTERVAL	Nightingale	9	ENSG00000175164	ABO	xsvldlpl	1	rs149092047	0	unconditioned	0	1.86748e-10	0	0.179207	0.820793
INTERVAL	Nightingale	9	ENSG00000175164	ABO	xsvldltg_	0	unconditioned	0	unconditioned	0	1.0743e-05	0	0.128204	0.871785
INTERVAL	Nightingale	9	ENSG00000175164	ABO	xsvldltg_	1	rs149092047	0	unconditioned	0	1.0743e-05	0	0.128204	0.871785
INTERVAL	Nightingale	10	ENSG00000166135	HIF1AN	mufafa	0	unconditioned	0	unconditioned	0	6.54161e-06	0	0.21236	0.787633
INTERVAL	Nightingale	10	ENSG00000166135	HIF1AN	mufafa	1	rs11190591	0	unconditioned	4.30827e-227	6.31154e-06	1.40378e-222	0.204857	0.795137
INTERVAL	Nightingale	10	ENSG00000200737	AL355490.1	gln	0	unconditioned	0	unconditioned	3.46084e-16	9.8113e-16	0.0240726	0.0673358	0.908592
INTERVAL	Nightingale	11	ENSG00000062282	DGAT2	dhafa	0	unconditioned	0	unconditioned	7.27827e-90	1.09479e-06	1.04231e-84	0.15594	0.844059
INTERVAL	Nightingale	11	ENSG00000062282	DGAT2	dhafa	1	rs575114951	0	unconditioned	9.44439e-80	1.06316e-06	1.35252e-74	0.151405	0.848593
INTERVAL	Nightingale	11	ENSG00000109917	ZPR1	pc	0	unconditioned	0	unconditioned	4.98014e-16	4.46894e-07	8.51947e-11	0.0755251	0.924474
INTERVAL	Nightingale	11	ENSG00000134824	FADS2	idlc_	2	rs174565	0	unconditioned	2.87964e-58	7.99269e-47	8.90559e-13	0.246428	0.753572
INTERVAL	Nightingale	11	ENSG00000134824	FADS2	idlce_	2	rs174565	0	unconditioned	8.59049e-44	2.38436e-32	8.90748e-13	0.246481	0.753519
INTERVAL	Nightingale	11	ENSG00000134824	FADS2	idlpl_	2	rs174565	0	unconditioned	5.88372e-65	1.63308e-53	8.01116e-13	0.221578	0.778422
INTERVAL	Nightingale	11	ENSG00000134824	FADS2	lafa	2	rs174565	0	unconditioned	2.0137e-250	5.5892e-239	7.86805e-13	0.217602	0.782398
INTERVAL	Nightingale	11	ENSG00000134824	FADS2	lafa	2	rs174565	2	rs4564341	7.38308e-20	1.98111e-08	1.96305e-14	0.00427175	0.995728
INTERVAL	Nightingale	11	ENSG00000134824	FADS2	unsat	2	rs174565	0	unconditioned	0	0	8.11492e-13	0.224461	0.775539
INTERVAL	Nightingale	11	ENSG00000134825	TMEM258	remnantc	0	unconditioned	0	unconditioned	3.03452e-159	3.85621e-10	5.91274e-151	0.0742122	0.925788
INTERVAL	Nightingale	11	ENSG00000134825	TMEM258	remnantc	1	rs174538	0	unconditioned	1.47242e-108	3.85621e-10	2.86901e-100	0.0742122	0.925788
INTERVAL	Nightingale	11	ENSG00000134825	TMEM258	sfa	0	unconditioned	0	unconditioned	4.73215e-156	6.01353e-07	1.69683e-150	0.214844	0.785155
INTERVAL	Nightingale	11	ENSG00000134825	TMEM258	sfa	1	rs174538	0	unconditioned	2.29616e-105	6.01353e-07	8.23341e-100	0.214844	0.785155
INTERVAL	Nightingale	11	ENSG00000134825	TMEM258	svldlce	0	unconditioned	0	unconditioned	1.53554e-159	1.95133e-10	3.34363e-151	0.0415317	0.958468
INTERVAL	Nightingale	11	ENSG00000134825	TMEM258	svldlce	1	rs174538	0	unconditioned	7.4508e-109	1.95133e-10	1.62241e-100	0.0415317	0.958468
INTERVAL	Nightingale	11	ENSG00000134825	TMEM258	xsvldll	0	unconditioned	0	unconditioned	9.85151e-165	1.25191e-15	1.60066e-150	0.202611	0.797389
INTERVAL	Nightingale	11	ENSG00000134825	TMEM258	xsvldll	1	rs174538	0	unconditioned	4.78019e-114	1.25191e-15	7.76679e-100	0.202611	0.797389
INTERVAL	Nightingale	11	ENSG00000134825	TMEM258	xsvldlp	0	unconditioned	0	unconditioned	1.17926e-160	1.49859e-11	7.11868e-151	0.0895524	0.910448
INTERVAL	Nightingale	11	ENSG00000134825	TMEM258	xsvldlp	1	rs174538	0	unconditioned	5.72208e-110	1.49859e-11	3.45416e-100	0.0895524	0.910448
INTERVAL	Nightingale	11	ENSG00000149485	FADS1	lafa	2	rs2524296	2	rs4564341	1.62612e-17	7.02586e-08	4.32361e-12	0.0176984	0.982302
INTERVAL	Nightingale	11	ENSG00000149485	FADS1	unsat	2	rs2524296	2	rs2727270	6.05007e-20	2.61401e-10	1.57488e-11	0.0671118	0.932888
INTERVAL	Nightingale	11	ENSG00000149571	KIRREL3	lhdlce_	2	rs145519276	0	unconditioned	1.18843e-17	1.18471e-05	1.6398e-13	0.162629	0.837359
INTERVAL	Nightingale	11	ENSG00000167994	RAB3IL1	unsat	4	rs61898622	2	rs2727270	4.82195e-11	3.16073e-10	0.0125496	0.0813547	0.906096
INTERVAL	Nightingale	11	ENSG00000254814	AP003031.3	dhafa	0	unconditioned	0	unconditioned	1.78712e-12	8.00381e-07	2.55932e-07	0.113735	0.886264
INTERVAL	Nightingale	12	ENSG00000111144	LTA4H	his	8	rs117991621	3	rs117991621	9.18447e-34	7.85573e-34	0.00419226	0.00259254	0.993215
INTERVAL	Nightingale	12	ENSG00000111252	SH2B3	faw6	3	rs7310615	0	unconditioned	3.08801e-07	8.32222e-07	0.00491302	0.0122578	0.982828
INTERVAL	Nightingale	12	ENSG00000111252	SH2B3	la	3	rs7310615	0	unconditioned	2.67757e-08	7.21609e-08	0.00482967	0.0120329	0.983137
INTERVAL	Nightingale	12	ENSG00000111252	SH2B3	pufa	3	rs7310615	0	unconditioned	2.59555e-07	6.99503e-07	0.00483881	0.0120575	0.983103
INTERVAL	Nightingale	12	ENSG00000176422	SPRYD4	ala	0	unconditioned	0	unconditioned	0	3.77675e-15	0	0.00199485	0.998005
INTERVAL	Nightingale	12	ENSG00000176422	SPRYD4	ala	1	rs7302925	0	unconditioned	2.15208e-285	3.77686e-15	1.7054e-273	0.00199494	0.998005
INTERVAL	Nightingale	12	ENSG00000176422	SPRYD4	tyr	0	unconditioned	0	unconditioned	0	1.74093e-08	0	0.01262	0.98738
INTERVAL	Nightingale	12	ENSG00000176422	SPRYD4	tyr	1	rs7302925	0	unconditioned	9.92013e-279	1.74096e-08	7.75374e-273	0.0126203	0.98738
INTERVAL	Nightingale	14	ENSG00000197249	SERPINA1	gp	6	rs17580	0	unconditioned	3.96476e-21	4.8361e-17	2.87315e-06	0.03408	0.965917
INTERVAL	Nightingale	14	ENSG00000197249	SERPINA1	gp	6	rs17580	2	rs17580	4.53947e-22	5.53712e-18	8.2321e-08	4.13194e-06	0.999996
INTERVAL	Nightingale	14	ENSG00000197249	SERPINA1	ldld	6	rs17580	0	unconditioned	1.88061e-22	2.29392e-18	8.23209e-08	4.13166e-06	0.999996
INTERVAL	Nightingale	14	ENSG00000197249	SERPINA1	ldld	6	rs17580	1	rs17580	3.56948e-23	4.35395e-19	8.23209e-08	4.13164e-06	0.999996
INTERVAL	Nightingale	14	ENSG00000197249	SERPINA1	xlhdlc_	6	rs17580	0	unconditioned	6.8559e-27	8.36263e-23	8.23209e-08	4.13166e-06	0.999996
INTERVAL	Nightingale	14	ENSG00000197249	SERPINA1	xlhdlc_	6	rs17580	1	rs17580	5.91182e-28	7.21107e-24	8.23209e-08	4.13163e-06	0.999996
INTERVAL	Nightingale	14	ENSG00000197249	SERPINA1	xlhdlce_	6	rs17580	0	unconditioned	1.67757e-25	2.04625e-21	8.24829e-08	6.10903e-06	0.999994
INTERVAL	Nightingale	14	ENSG00000197249	SERPINA1	xlhdlce_	6	rs17580	1	rs17580	1.50679e-26	1.83794e-22	8.23209e-08	4.13167e-06	0.999996
INTERVAL	Nightingale	14	ENSG00000197249	SERPINA1	xlhdlpl_	6	rs17580	0	unconditioned	3.34976e-19	4.08595e-15	8.38834e-08	2.32093e-05	0.999977
INTERVAL	Nightingale	14	ENSG00000197249	SERPINA1	xlhdlpl_	6	rs17580	1	rs17580	5.64364e-20	6.88396e-16	8.23215e-08	4.13862e-06	0.999996
INTERVAL	Nightingale	14	ENSG00000211891	IGHE	ldld	3	rs74093831	0	unconditioned	5.01262e-13	2.67991e-13	0.00696309	0.00273239	0.990305
INTERVAL	Nightingale	14	ENSG00000211891	IGHE	mldlfc_	3	rs74093831	0	unconditioned	5.85487e-07	3.13021e-07	0.00668732	0.00258454	0.990727
INTERVAL	Nightingale	14	ENSG00000211891	IGHE	sldlfc_	3	rs74093831	0	unconditioned	2.1285e-07	1.13796e-07	0.00681897	0.00265512	0.990526
INTERVAL	Nightingale	14	ENSG00000211891	IGHE	sldlpl_	3	rs74093831	0	unconditioned	2.79752e-09	1.49565e-09	0.00671513	0.00259944	0.990685
INTERVAL	Nightingale	14	ENSG00000211891	IGHE	sldltg	3	rs74093831	0	unconditioned	1.17405e-06	6.27683e-07	0.00613354	0.00228762	0.991577
INTERVAL	Nightingale	14	ENSG00000211891	IGHE	xsvldlce_	3	rs74093831	0	unconditioned	9.43776e-08	5.04574e-08	0.00680393	0.00264705	0.990549
INTERVAL	Nightingale	14	ENSG00000211893	IGHG2	ldld	3	rs74093831	0	unconditioned	3.74623e-16	1.44249e-13	5.20393e-06	0.00100479	0.99899
INTERVAL	Nightingale	14	ENSG00000211893	IGHG2	mldlfc_	3	rs74093831	0	unconditioned	4.5492e-10	1.75168e-07	5.19596e-06	0.00100172	0.998993
INTERVAL	Nightingale	14	ENSG00000211893	IGHG2	sldlfc_	3	rs74093831	0	unconditioned	1.6231e-10	6.24976e-08	5.19984e-06	0.00100321	0.998992
INTERVAL	Nightingale	14	ENSG00000211893	IGHG2	sldlpl_	3	rs74093831	0	unconditioned	2.16494e-12	8.33611e-10	5.19669e-06	0.001002	0.998993
INTERVAL	Nightingale	14	ENSG00000211893	IGHG2	sldltg	3	rs74093831	0	unconditioned	9.9108e-10	3.81616e-07	5.17767e-06	0.000994667	0.999
INTERVAL	Nightingale	14	ENSG00000211893	IGHG2	xsvldlce_	3	rs74093831	0	unconditioned	7.21205e-11	2.77701e-08	5.19936e-06	0.00100303	0.998992
INTERVAL	Nightingale	14	ENSG00000211895	IGHA1	ldld	0	unconditioned	0	unconditioned	1.02977e-12	2.98914e-13	0.0143046	0.00316973	0.982526
INTERVAL	Nightingale	14	ENSG00000211895	IGHA1	mldlfc_	0	unconditioned	0	unconditioned	1.1549e-06	3.35236e-07	0.013191	0.00284504	0.983962
INTERVAL	Nightingale	14	ENSG00000211895	IGHA1	sldlfc_	0	unconditioned	0	unconditioned	4.27991e-07	1.24235e-07	0.0137114	0.00299676	0.983291
INTERVAL	Nightingale	14	ENSG00000211895	IGHA1	sldlpl_	0	unconditioned	0	unconditioned	5.54062e-09	1.6083e-09	0.0132996	0.00287671	0.983824
INTERVAL	Nightingale	14	ENSG00000211895	IGHA1	sldltg	0	unconditioned	0	unconditioned	2.14449e-06	6.22489e-07	0.0112034	0.00226553	0.986528
INTERVAL	Nightingale	14	ENSG00000211895	IGHA1	xsvldlce_	0	unconditioned	0	unconditioned	1.89355e-07	5.49648e-08	0.0136511	0.00297919	0.983369
INTERVAL	Nightingale	14	ENSG00000211896	IGHG1	ldld	0	unconditioned	0	unconditioned	4.88956e-41	1.62877e-13	6.79215e-31	0.00126381	0.998736
INTERVAL	Nightingale	14	ENSG00000211896	IGHG1	ldld	1	rs74093831	0	unconditioned	2.79691e-45	1.62895e-13	3.88522e-35	0.00126406	0.998736
INTERVAL	Nightingale	14	ENSG00000211896	IGHG1	mldlfc_	0	unconditioned	0	unconditioned	5.28242e-35	1.75964e-07	6.03348e-31	0.00101084	0.998989
INTERVAL	Nightingale	14	ENSG00000211896	IGHG1	mldlfc_	1	rs74093831	0	unconditioned	3.02131e-39	1.75965e-07	3.45088e-35	0.00101085	0.998989
INTERVAL	Nightingale	14	ENSG00000211896	IGHG1	sldlfc_	0	unconditioned	0	unconditioned	1.99177e-35	6.63483e-08	6.38095e-31	0.0011267	0.998873
INTERVAL	Nightingale	14	ENSG00000211896	IGHG1	sldlfc_	1	rs74093831	0	unconditioned	1.13926e-39	6.63518e-08	3.6498e-35	0.00112681	0.998873
INTERVAL	Nightingale	14	ENSG00000211896	IGHG1	sldlpl_	0	unconditioned	0	unconditioned	2.54338e-37	8.4723e-10	6.10509e-31	0.00103472	0.998965
INTERVAL	Nightingale	14	ENSG00000211896	IGHG1	sldlpl_	1	rs74093831	0	unconditioned	1.45472e-41	8.47243e-10	3.49188e-35	0.00103475	0.998965
INTERVAL	Nightingale	14	ENSG00000211896	IGHG1	sldltg	0	unconditioned	0	unconditioned	9.20586e-35	3.06658e-07	4.80939e-31	0.00060267	0.999397
INTERVAL	Nightingale	14	ENSG00000211896	IGHG1	sldltg	1	rs74093831	0	unconditioned	5.26446e-39	3.06608e-07	2.75028e-35	0.0006024	0.999397
INTERVAL	Nightingale	14	ENSG00000211896	IGHG1	xsvldlce_	0	unconditioned	0	unconditioned	8.79439e-36	2.92952e-08	6.34011e-31	0.00111308	0.998887
INTERVAL	Nightingale	14	ENSG00000211896	IGHG1	xsvldlce_	1	rs74093831	0	unconditioned	5.03022e-40	2.92966e-08	3.62642e-35	0.00111318	0.998887
INTERVAL	Nightingale	14	ENSG00000211897	IGHG3	ldld	0	unconditioned	0	unconditioned	6.40547e-31	1.30228e-13	8.89792e-21	0.000809829	0.99919
INTERVAL	Nightingale	14	ENSG00000211897	IGHG3	ldld	1	rs28577986	0	unconditioned	8.70483e-31	1.30491e-13	1.2092e-20	0.000813484	0.999187
INTERVAL	Nightingale	14	ENSG00000211897	IGHG3	mldlfc_	0	unconditioned	0	unconditioned	8.55969e-25	1.74025e-07	9.77671e-21	0.000988673	0.999011
INTERVAL	Nightingale	14	ENSG00000211897	IGHG3	mldlfc_	1	rs28577986	0	unconditioned	1.16102e-24	1.74045e-07	1.32609e-20	0.000988893	0.999011
INTERVAL	Nightingale	14	ENSG00000211897	IGHG3	sldlfc_	0	unconditioned	0	unconditioned	2.91153e-25	5.91938e-08	9.32755e-21	0.000897263	0.999103
INTERVAL	Nightingale	14	ENSG00000211897	IGHG3	sldlfc_	1	rs28577986	0	unconditioned	3.95299e-25	5.9258e-08	1.2664e-20	0.000899323	0.999101
INTERVAL	Nightingale	14	ENSG00000211897	IGHG3	sldlpl_	0	unconditioned	0	unconditioned	4.03093e-27	8.19521e-10	9.6758e-21	0.000968136	0.999032
INTERVAL	Nightingale	14	ENSG00000211897	IGHG3	sldlpl_	1	rs28577986	0	unconditioned	5.46866e-27	8.1979e-10	1.31269e-20	0.000968783	0.999031
INTERVAL	Nightingale	14	ENSG00000211897	IGHG3	sldltg	0	unconditioned	0	unconditioned	2.41442e-24	4.90871e-07	1.26136e-20	0.00156601	0.998433
INTERVAL	Nightingale	14	ENSG00000211897	IGHG3	sldltg	1	rs28577986	0	unconditioned	3.25486e-24	4.87925e-07	1.70043e-20	0.00155061	0.998449
INTERVAL	Nightingale	14	ENSG00000211897	IGHG3	xsvldlce_	0	unconditioned	0	unconditioned	1.30048e-25	2.64398e-08	9.37551e-21	0.000907024	0.999093
INTERVAL	Nightingale	14	ENSG00000211897	IGHG3	xsvldlce_	1	rs28577986	0	unconditioned	1.76548e-25	2.64658e-08	1.27278e-20	0.000908895	0.999091
INTERVAL	Nightingale	14	ENSG00000244620	AC246787.2	ldld	2	rs74093831	0	unconditioned	2.13949e-13	2.45036e-13	0.00297199	0.00240921	0.994619
INTERVAL	Nightingale	14	ENSG00000244620	AC246787.2	mldlfc_	2	rs74093831	0	unconditioned	2.53498e-07	2.90332e-07	0.00289541	0.00232134	0.994783
INTERVAL	Nightingale	14	ENSG00000244620	AC246787.2	sldlfc_	2	rs74093831	0	unconditioned	9.15278e-08	1.04827e-07	0.00293224	0.0023636	0.994704
INTERVAL	Nightingale	14	ENSG00000244620	AC246787.2	sldlpl_	2	rs74093831	0	unconditioned	1.20947e-09	1.38521e-09	0.0029032	0.00233027	0.994767
INTERVAL	Nightingale	14	ENSG00000244620	AC246787.2	sldltg	2	rs74093831	0	unconditioned	5.23459e-07	5.99519e-07	0.00273469	0.00213692	0.995127
INTERVAL	Nightingale	14	ENSG00000244620	AC246787.2	xsvldlce_	2	rs74093831	0	unconditioned	4.0615e-08	4.65165e-08	0.00292804	0.00235878	0.994713
INTERVAL	Nightingale	14	ENSG00000265612	MIR4539	ldld	3	rs28577986	0	unconditioned	1.98669e-17	1.39949e-13	2.75973e-07	0.000945	0.999055
INTERVAL	Nightingale	14	ENSG00000265612	MIR4539	mldlfc_	3	rs28577986	0	unconditioned	2.48701e-11	1.75194e-07	2.84062e-07	0.00100204	0.998998
INTERVAL	Nightingale	14	ENSG00000265612	MIR4539	sldlfc_	3	rs28577986	0	unconditioned	8.74185e-12	6.15808e-08	2.80059e-07	0.000973813	0.999026
INTERVAL	Nightingale	14	ENSG00000265612	MIR4539	sldlpl_	3	rs28577986	0	unconditioned	1.17972e-13	8.3104e-10	2.83179e-07	0.000995814	0.999004
INTERVAL	Nightingale	14	ENSG00000265612	MIR4539	sldltg	3	rs28577986	0	unconditioned	5.8259e-11	4.10398e-07	3.04361e-07	0.00114518	0.998854
INTERVAL	Nightingale	14	ENSG00000265612	MIR4539	xsvldlce_	3	rs28577986	0	unconditioned	3.89078e-12	2.74081e-08	2.80497e-07	0.000976898	0.999023
INTERVAL	Nightingale	15	ENSG00000166035	LIPC	hdltg	2	rs58132803	3	rs13329676	6.22796e-43	1.33394e-09	4.22719e-36	0.00806206	0.991938
INTERVAL	Nightingale	15	ENSG00000166035	LIPC	lhdltg	2	rs58132803	3	rs58132803	2.66339e-46	5.70457e-13	6.96592e-36	0.0139339	0.986066
INTERVAL	Nightingale	15	ENSG00000166035	LIPC	mldltg_	2	rs58132803	3	rs11071371	8.15621e-39	1.74694e-05	7.78642e-35	0.165939	0.834043
INTERVAL	Nightingale	15	ENSG00000229474	PATL2	apobapoa1	6	rs151291132	0	unconditioned	1.04897e-06	1.41594e-06	0.0696415	0.0931677	0.837188
INTERVAL	Nightingale	15	ENSG00000229474	PATL2	dag	6	rs151291132	0	unconditioned	8.32896e-07	1.12428e-06	0.0544093	0.0725709	0.873018
INTERVAL	Nightingale	15	ENSG00000229474	PATL2	falen	6	rs151291132	0	unconditioned	1.50118e-06	2.02636e-06	0.0697411	0.0933024	0.836953
INTERVAL	Nightingale	15	ENSG00000229474	PATL2	faw6fa	6	rs151291132	0	unconditioned	1.9541e-11	2.63773e-11	0.0700545	0.0937262	0.836219
INTERVAL	Nightingale	15	ENSG00000229474	PATL2	hdltg	6	rs151291132	0	unconditioned	2.49518e-06	3.36809e-06	0.0693177	0.0927299	0.837947
INTERVAL	Nightingale	15	ENSG00000229474	PATL2	idlfc_	6	rs151291132	0	unconditioned	1.6904e-06	2.28177e-06	0.072154	0.0965651	0.831277
INTERVAL	Nightingale	15	ENSG00000229474	PATL2	idlpl_	6	rs151291132	0	unconditioned	4.07068e-07	5.49476e-07	0.0699137	0.0935357	0.83655
INTERVAL	Nightingale	15	ENSG00000229474	PATL2	idltg	6	rs151291132	0	unconditioned	5.41084e-18	7.30377e-18	0.0701979	0.09392	0.835882
INTERVAL	Nightingale	15	ENSG00000229474	PATL2	idltg_	6	rs151291132	0	unconditioned	3.07391e-10	4.14929e-10	0.0701767	0.0938915	0.835932
INTERVAL	Nightingale	15	ENSG00000229474	PATL2	lafa	6	rs151291132	0	unconditioned	3.47586e-11	4.69185e-11	0.0684665	0.0915789	0.839955
INTERVAL	Nightingale	15	ENSG00000229474	PATL2	ldltg	6	rs151291132	0	unconditioned	2.59052e-10	3.49679e-10	0.0700352	0.0937	0.836265
INTERVAL	Nightingale	15	ENSG00000229474	PATL2	lldlfc_	6	rs151291132	0	unconditioned	7.08568e-13	9.56454e-13	0.0701288	0.0938266	0.836045
INTERVAL	Nightingale	15	ENSG00000229474	PATL2	lldltg	6	rs151291132	0	unconditioned	1.54751e-11	2.08889e-11	0.0701357	0.093836	0.836028
INTERVAL	Nightingale	15	ENSG00000229474	PATL2	lldltg_	6	rs151291132	0	unconditioned	2.44114e-08	3.29515e-08	0.0697818	0.0933575	0.836861
INTERVAL	Nightingale	15	ENSG00000229474	PATL2	lvldlc	6	rs151291132	0	unconditioned	2.54273e-11	3.43228e-11	0.0703692	0.0941517	0.835479
INTERVAL	Nightingale	15	ENSG00000229474	PATL2	lvldlce	6	rs151291132	0	unconditioned	6.70909e-10	9.0562e-10	0.0703671	0.0941488	0.835484
INTERVAL	Nightingale	15	ENSG00000229474	PATL2	lvldlfc	6	rs151291132	0	unconditioned	2.10441e-12	2.84062e-12	0.0704061	0.0942016	0.835392
INTERVAL	Nightingale	15	ENSG00000229474	PATL2	lvldll	6	rs151291132	0	unconditioned	1.92351e-12	2.59643e-12	0.0707281	0.094637	0.834635
INTERVAL	Nightingale	15	ENSG00000229474	PATL2	lvldlp	6	rs151291132	0	unconditioned	1.69857e-12	2.2928e-12	0.0707994	0.0947334	0.834467
INTERVAL	Nightingale	15	ENSG00000229474	PATL2	lvldlpl	6	rs151291132	0	unconditioned	2.93388e-12	3.96027e-12	0.0706279	0.0945016	0.834871
INTERVAL	Nightingale	15	ENSG00000229474	PATL2	lvldltg	6	rs151291132	0	unconditioned	1.02328e-12	1.38126e-12	0.0711248	0.0951735	0.833702
INTERVAL	Nightingale	15	ENSG00000229474	PATL2	mhdltg	6	rs151291132	0	unconditioned	2.42361e-08	3.27148e-08	0.0692006	0.0925716	0.838228
INTERVAL	Nightingale	15	ENSG00000229474	PATL2	mhdltg_	6	rs151291132	0	unconditioned	8.41013e-07	1.13523e-06	0.0705229	0.0943595	0.835116
INTERVAL	Nightingale	15	ENSG00000229474	PATL2	mldltg	6	rs151291132	0	unconditioned	5.5733e-07	7.52307e-07	0.0678088	0.0906895	0.8415
INTERVAL	Nightingale	15	ENSG00000229474	PATL2	mufa	6	rs151291132	0	unconditioned	7.28775e-12	9.83731e-12	0.0698571	0.0934593	0.836684
INTERVAL	Nightingale	15	ENSG00000229474	PATL2	mufafa	6	rs151291132	0	unconditioned	3.4891e-11	4.70973e-11	0.0651902	0.0871487	0.847661
INTERVAL	Nightingale	15	ENSG00000229474	PATL2	mvldlc	6	rs151291132	0	unconditioned	1.62316e-10	2.19101e-10	0.0701168	0.0938104	0.836073
INTERVAL	Nightingale	15	ENSG00000229474	PATL2	mvldlce	6	rs151291132	0	unconditioned	1.06633e-06	1.43937e-06	0.0698213	0.0934109	0.836765
INTERVAL	Nightingale	15	ENSG00000229474	PATL2	mvldlfc	6	rs151291132	0	unconditioned	8.79042e-15	1.18657e-14	0.0702197	0.0939496	0.835831
INTERVAL	Nightingale	15	ENSG00000229474	PATL2	mvldlfc_	6	rs151291132	0	unconditioned	2.87603e-10	3.88218e-10	0.069922	0.0935471	0.836531
INTERVAL	Nightingale	15	ENSG00000229474	PATL2	mvldll	6	rs151291132	0	unconditioned	2.73691e-13	3.69439e-13	0.070366	0.0941474	0.835487
INTERVAL	Nightingale	15	ENSG00000229474	PATL2	mvldlp	6	rs151291132	0	unconditioned	2.19696e-13	2.96555e-13	0.070446	0.0942556	0.835298
INTERVAL	Nightingale	15	ENSG00000229474	PATL2	mvldlpl	6	rs151291132	0	unconditioned	2.88361e-13	3.89241e-13	0.070277	0.0940271	0.835696
INTERVAL	Nightingale	15	ENSG00000229474	PATL2	mvldltg	6	rs151291132	0	unconditioned	4.72992e-14	6.38464e-14	0.071125	0.0951737	0.833701
INTERVAL	Nightingale	15	ENSG00000229474	PATL2	pufafa	6	rs151291132	0	unconditioned	2.02612e-11	2.73494e-11	0.0681591	0.0911632	0.840678
INTERVAL	Nightingale	15	ENSG00000229474	PATL2	serumtg	6	rs151291132	0	unconditioned	1.40071e-16	1.89073e-16	0.0702066	0.0939319	0.835861
INTERVAL	Nightingale	15	ENSG00000229474	PATL2	sfa	6	rs151291132	0	unconditioned	3.15233e-06	4.25515e-06	0.0672158	0.0898878	0.842889
INTERVAL	Nightingale	15	ENSG00000229474	PATL2	shdlc_	6	rs151291132	0	unconditioned	1.31871e-07	1.78005e-07	0.0754468	0.101018	0.823535
INTERVAL	Nightingale	15	ENSG00000229474	PATL2	shdlce_	6	rs151291132	0	unconditioned	6.98543e-07	9.42922e-07	0.0737627	0.0987404	0.827495
INTERVAL	Nightingale	15	ENSG00000229474	PATL2	shdltg	6	rs151291132	0	unconditioned	1.67047e-10	2.25486e-10	0.070058	0.0937309	0.836211
INTERVAL	Nightingale	15	ENSG00000229474	PATL2	shdltg_	6	rs151291132	0	unconditioned	9.1822e-10	1.23945e-09	0.0704843	0.0943073	0.835208
INTERVAL	Nightingale	15	ENSG00000229474	PATL2	sldltg	6	rs151291132	0	unconditioned	1.48405e-09	2.00323e-09	0.0692288	0.0926097	0.838161
INTERVAL	Nightingale	15	ENSG00000229474	PATL2	sldltg_	6	rs151291132	0	unconditioned	1.07711e-09	1.45392e-09	0.0699394	0.0935706	0.83649
INTERVAL	Nightingale	15	ENSG00000229474	PATL2	svldlfc	6	rs151291132	0	unconditioned	6.26875e-13	8.46181e-13	0.070157	0.0938648	0.835978
INTERVAL	Nightingale	15	ENSG00000229474	PATL2	svldll	6	rs151291132	0	unconditioned	1.82378e-12	2.46181e-12	0.0701252	0.0938217	0.836053
INTERVAL	Nightingale	15	ENSG00000229474	PATL2	svldlp	6	rs151291132	0	unconditioned	2.17439e-13	2.93509e-13	0.0701522	0.0938583	0.835989
INTERVAL	Nightingale	15	ENSG00000229474	PATL2	svldlpl	6	rs151291132	0	unconditioned	1.32661e-13	1.79071e-13	0.0701453	0.093849	0.836006
INTERVAL	Nightingale	15	ENSG00000229474	PATL2	svldltg	6	rs151291132	0	unconditioned	8.42856e-18	1.13772e-17	0.0702194	0.0939491	0.835832
INTERVAL	Nightingale	15	ENSG00000229474	PATL2	svldltg_	6	rs151291132	0	unconditioned	4.15626e-07	5.61029e-07	0.0880827	0.118104	0.793812
INTERVAL	Nightingale	15	ENSG00000229474	PATL2	tgpg	6	rs151291132	0	unconditioned	6.67147e-11	9.00542e-11	0.0708874	0.0948524	0.83426
INTERVAL	Nightingale	15	ENSG00000229474	PATL2	totfa	6	rs151291132	0	unconditioned	1.24594e-06	1.68182e-06	0.0679376	0.0908637	0.841196
INTERVAL	Nightingale	15	ENSG00000229474	PATL2	vldlc	6	rs151291132	0	unconditioned	5.39556e-08	7.28315e-08	0.0697407	0.0933019	0.836957
INTERVAL	Nightingale	15	ENSG00000229474	PATL2	vldld	6	rs151291132	0	unconditioned	1.92685e-07	2.60094e-07	0.0831793	0.111473	0.805347
INTERVAL	Nightingale	15	ENSG00000229474	PATL2	vldltg	6	rs151291132	0	unconditioned	1.88031e-15	2.53811e-15	0.0703888	0.0941782	0.835433
INTERVAL	Nightingale	15	ENSG00000229474	PATL2	xlhdltg_	6	rs151291132	0	unconditioned	5.21716e-09	7.04233e-09	0.069516	0.0929981	0.837486
INTERVAL	Nightingale	15	ENSG00000229474	PATL2	xlvldlc	6	rs151291132	0	unconditioned	3.57418e-08	4.82457e-08	0.0704934	0.0943197	0.835187
INTERVAL	Nightingale	15	ENSG00000229474	PATL2	xlvldlc_	6	rs151291132	0	unconditioned	2.20768e-07	2.98001e-07	0.0530592	0.0707452	0.876195
INTERVAL	Nightingale	15	ENSG00000229474	PATL2	xlvldlce	6	rs151291132	0	unconditioned	4.33725e-08	5.85459e-08	0.0710492	0.0950713	0.833879
INTERVAL	Nightingale	15	ENSG00000229474	PATL2	xlvldlce_	6	rs151291132	0	unconditioned	3.56683e-06	4.81465e-06	0.05831	0.0778453	0.863836
INTERVAL	Nightingale	15	ENSG00000229474	PATL2	xlvldlfc	6	rs151291132	0	unconditioned	5.79242e-08	7.81885e-08	0.0695939	0.0931034	0.837303
INTERVAL	Nightingale	15	ENSG00000229474	PATL2	xlvldll	6	rs151291132	0	unconditioned	2.21751e-10	2.99328e-10	0.0709763	0.0949727	0.834051
INTERVAL	Nightingale	15	ENSG00000229474	PATL2	xlvldlp	6	rs151291132	0	unconditioned	1.20873e-10	1.6316e-10	0.0710609	0.095087	0.833852
INTERVAL	Nightingale	15	ENSG00000229474	PATL2	xlvldlpl	6	rs151291132	0	unconditioned	3.50056e-09	4.7252e-09	0.0700787	0.0937589	0.836162
INTERVAL	Nightingale	15	ENSG00000229474	PATL2	xlvldltg	6	rs151291132	0	unconditioned	1.48114e-11	1.99931e-11	0.0713185	0.0954354	0.833246
INTERVAL	Nightingale	15	ENSG00000229474	PATL2	xsvldll	6	rs151291132	0	unconditioned	7.18681e-07	9.70105e-07	0.0696415	0.0931677	0.837189
INTERVAL	Nightingale	15	ENSG00000229474	PATL2	xsvldlp	6	rs151291132	0	unconditioned	2.12375e-08	2.86672e-08	0.0699393	0.0935705	0.83649
INTERVAL	Nightingale	15	ENSG00000229474	PATL2	xsvldltg	6	rs151291132	0	unconditioned	4.73339e-21	6.38932e-21	0.0701993	0.093922	0.835879
INTERVAL	Nightingale	15	ENSG00000229474	PATL2	xsvldltg_	6	rs151291132	0	unconditioned	1.49655e-08	2.02011e-08	0.0683656	0.0914425	0.840192
INTERVAL	Nightingale	15	ENSG00000229474	PATL2	xxlvldlc	6	rs151291132	0	unconditioned	1.01534e-06	1.37055e-06	0.0705576	0.0944065	0.835034
INTERVAL	Nightingale	15	ENSG00000229474	PATL2	xxlvldlfc	6	rs151291132	0	unconditioned	5.36232e-09	7.23828e-09	0.0703875	0.0941765	0.835436
INTERVAL	Nightingale	15	ENSG00000229474	PATL2	xxlvldll	6	rs151291132	0	unconditioned	1.00017e-07	1.35006e-07	0.0715759	0.0957834	0.83264
INTERVAL	Nightingale	15	ENSG00000229474	PATL2	xxlvldlp	6	rs151291132	0	unconditioned	1.09186e-07	1.47383e-07	0.0717691	0.0960446	0.832186
INTERVAL	Nightingale	15	ENSG00000229474	PATL2	xxlvldlpl	6	rs151291132	0	unconditioned	6.16745e-09	8.32507e-09	0.0706005	0.0944645	0.834935
INTERVAL	Nightingale	15	ENSG00000229474	PATL2	xxlvldlpl_	6	rs151291132	0	unconditioned	1.98243e-07	2.67596e-07	0.0518434	0.0691013	0.879055
INTERVAL	Nightingale	15	ENSG00000229474	PATL2	xxlvldltg	6	rs151291132	0	unconditioned	9.6041e-08	1.2964e-07	0.0724826	0.0970094	0.830508
INTERVAL	Nightingale	15	ENSG00000277229	AC084781.1	svldlfc_	3	rs12438071	4	rs12708454	6.10845e-08	2.49834e-05	0.000509976	0.207787	0.791678
INTERVAL	Nightingale	16	ENSG00000070915	SLC12A3	apobapoa1	0	unconditioned	1	rs183130	1.28003e-82	7.33939e-56	8.95019e-29	0.0503686	0.949631
INTERVAL	Nightingale	16	ENSG00000070915	SLC12A3	apobapoa1	1	rs56228609	1	rs183130	4.89145e-80	7.43994e-56	3.42018e-26	0.0510723	0.948928
INTERVAL	Nightingale	16	ENSG00000070915	SLC12A3	dag	0	unconditioned	0	unconditioned	2.14662e-35	1.23082e-08	1.66649e-28	0.094647	0.905353
INTERVAL	Nightingale	16	ENSG00000070915	SLC12A3	dag	1	rs56228609	0	unconditioned	8.15948e-33	1.24106e-08	6.33446e-26	0.0954432	0.904557
INTERVAL	Nightingale	16	ENSG00000070915	SLC12A3	faw6	0	unconditioned	0	unconditioned	7.50672e-35	4.30418e-08	1.11411e-28	0.0629435	0.937056
INTERVAL	Nightingale	16	ENSG00000070915	SLC12A3	faw6	1	rs56228609	0	unconditioned	2.89719e-32	4.40664e-08	4.29987e-26	0.0644658	0.935534
INTERVAL	Nightingale	16	ENSG00000070915	SLC12A3	faw6fa	0	unconditioned	0	unconditioned	1.69299e-34	9.70719e-08	9.33561e-29	0.0525807	0.947419
INTERVAL	Nightingale	16	ENSG00000070915	SLC12A3	faw6fa	1	rs56228609	0	unconditioned	6.40581e-32	9.74329e-08	3.53234e-26	0.05278	0.94722
INTERVAL	Nightingale	16	ENSG00000070915	SLC12A3	freec	0	unconditioned	0	unconditioned	8.5294e-39	4.89055e-12	2.79531e-28	0.159436	0.840564
INTERVAL	Nightingale	16	ENSG00000070915	SLC12A3	freec	1	rs56228609	0	unconditioned	3.39064e-36	5.1572e-12	1.1112e-25	0.168183	0.831817
INTERVAL	Nightingale	16	ENSG00000070915	SLC12A3	hdl3c	0	unconditioned	1	rs183130	1.64664e-56	9.44143e-30	3.40822e-28	0.194614	0.805386
INTERVAL	Nightingale	16	ENSG00000070915	SLC12A3	hdl3c	1	rs56228609	1	rs183130	7.10215e-54	1.08024e-29	1.47001e-25	0.222812	0.777188
INTERVAL	Nightingale	16	ENSG00000070915	SLC12A3	hdld	0	unconditioned	1	rs183130	2.16751e-119	1.2428e-92	2.51437e-28	0.143311	0.856689
INTERVAL	Nightingale	16	ENSG00000070915	SLC12A3	hdld	1	rs56228609	1	rs183130	8.89868e-117	1.3535e-92	1.03227e-25	0.156166	0.843834
INTERVAL	Nightingale	16	ENSG00000070915	SLC12A3	hdltg	0	unconditioned	0	unconditioned	1.64859e-39	9.45262e-13	3.31345e-28	0.189175	0.810825
INTERVAL	Nightingale	16	ENSG00000070915	SLC12A3	hdltg	1	rs56228609	0	unconditioned	6.11806e-37	9.30562e-13	1.22965e-25	0.186217	0.813783
INTERVAL	Nightingale	16	ENSG00000070915	SLC12A3	idlce_	0	unconditioned	0	unconditioned	5.32174e-35	3.05136e-08	1.49672e-29	0.00758944	0.992411
INTERVAL	Nightingale	16	ENSG00000070915	SLC12A3	idlce_	1	rs56228609	0	unconditioned	2.30207e-32	3.50147e-08	6.4745e-27	0.00885663	0.991143
INTERVAL	Nightingale	16	ENSG00000070915	SLC12A3	lhdlc_	0	unconditioned	0	unconditioned	1.08414e-134	6.21617e-108	7.10229e-29	0.0397626	0.960237
INTERVAL	Nightingale	16	ENSG00000070915	SLC12A3	lhdlc_	0	unconditioned	1	rs183130	4.96041e-92	2.84418e-65	9.47273e-30	0.00443587	0.995564
INTERVAL	Nightingale	16	ENSG00000070915	SLC12A3	lhdlc_	1	rs56228609	0	unconditioned	4.24893e-132	6.46266e-108	2.78352e-26	0.041379	0.958621
INTERVAL	Nightingale	16	ENSG00000070915	SLC12A3	lhdlc_	1	rs56228609	1	rs183130	1.83995e-89	2.79858e-65	3.5137e-27	0.00434871	0.995651
INTERVAL	Nightingale	16	ENSG00000070915	SLC12A3	lhdlce_	0	unconditioned	0	unconditioned	1.63083e-99	9.35077e-73	2.1565e-29	0.0113762	0.988624
INTERVAL	Nightingale	16	ENSG00000070915	SLC12A3	lhdlce_	0	unconditioned	1	rs12149545	1.79487e-69	1.02914e-42	8.57279e-30	0.00391935	0.996081
INTERVAL	Nightingale	16	ENSG00000070915	SLC12A3	lhdlce_	1	rs56228609	0	unconditioned	6.84859e-97	1.04168e-72	9.05612e-27	0.0127872	0.987213
INTERVAL	Nightingale	16	ENSG00000070915	SLC12A3	lhdlce_	1	rs56228609	1	rs12149545	6.96832e-67	1.05989e-42	3.32826e-27	0.00406637	0.995934
INTERVAL	Nightingale	16	ENSG00000070915	SLC12A3	lhdlfc_	0	unconditioned	1	rs183130	3.52286e-90	2.01992e-63	1.14359e-28	0.0646354	0.935365
INTERVAL	Nightingale	16	ENSG00000070915	SLC12A3	lhdlfc_	1	rs56228609	1	rs183130	1.30542e-87	1.98556e-63	4.23767e-26	0.0635188	0.936481
INTERVAL	Nightingale	16	ENSG00000070915	SLC12A3	lhdlpl_	0	unconditioned	0	unconditioned	5.07225e-73	2.90831e-46	1.85422e-29	0.00964129	0.990359
INTERVAL	Nightingale	16	ENSG00000070915	SLC12A3	lhdlpl_	0	unconditioned	1	rs3764261	5.40869e-53	3.10122e-26	9.92477e-30	0.00469532	0.995305
INTERVAL	Nightingale	16	ENSG00000070915	SLC12A3	lhdlpl_	1	rs56228609	0	unconditioned	1.9335e-70	2.94087e-46	7.06813e-27	0.00976045	0.99024
INTERVAL	Nightingale	16	ENSG00000070915	SLC12A3	lhdlpl_	1	rs56228609	1	rs3764261	2.01901e-50	3.07093e-26	3.70481e-27	0.00463969	0.99536
INTERVAL	Nightingale	16	ENSG00000070915	SLC12A3	lhdltg	0	unconditioned	0	unconditioned	4.93953e-39	2.83221e-12	1.58961e-28	0.0902346	0.909765
INTERVAL	Nightingale	16	ENSG00000070915	SLC12A3	lhdltg	1	rs56228609	0	unconditioned	1.95775e-36	2.97776e-12	6.30032e-26	0.0949233	0.905077
INTERVAL	Nightingale	16	ENSG00000070915	SLC12A3	lhdltg_	0	unconditioned	0	unconditioned	1.30086e-112	7.4588e-86	2.70974e-28	0.154524	0.845476
INTERVAL	Nightingale	16	ENSG00000070915	SLC12A3	lhdltg_	0	unconditioned	1	rs183130	1.08633e-77	6.22877e-51	2.37428e-29	0.0126262	0.987374
INTERVAL	Nightingale	16	ENSG00000070915	SLC12A3	lhdltg_	1	rs56228609	0	unconditioned	5.18504e-110	7.88649e-86	1.08006e-25	0.163442	0.836558
INTERVAL	Nightingale	16	ENSG00000070915	SLC12A3	lhdltg_	1	rs56228609	1	rs183130	4.10598e-75	6.24523e-51	8.97401e-27	0.0126622	0.987338
INTERVAL	Nightingale	16	ENSG00000070915	SLC12A3	lldlfc_	0	unconditioned	0	unconditioned	1.69829e-50	9.73761e-24	3.92527e-29	0.0215281	0.978472
INTERVAL	Nightingale	16	ENSG00000070915	SLC12A3	lldlfc_	1	rs56228609	0	unconditioned	6.25293e-48	9.51076e-24	1.44524e-26	0.0210032	0.978997
INTERVAL	Nightingale	16	ENSG00000070915	SLC12A3	lvldlc	0	unconditioned	0	unconditioned	5.97027e-48	3.42321e-21	7.63099e-29	0.0427971	0.957203
INTERVAL	Nightingale	16	ENSG00000070915	SLC12A3	lvldlc	1	rs56228609	0	unconditioned	2.23707e-45	3.4026e-21	2.85934e-26	0.0425334	0.957467
INTERVAL	Nightingale	16	ENSG00000070915	SLC12A3	lvldlc_	0	unconditioned	1	rs821840	7.79593e-76	4.47e-49	8.71211e-29	0.0490021	0.950998
INTERVAL	Nightingale	16	ENSG00000070915	SLC12A3	lvldlc_	1	rs56228609	1	rs821840	3.35462e-73	5.1024e-49	3.74886e-26	0.0560765	0.943923
INTERVAL	Nightingale	16	ENSG00000070915	SLC12A3	lvldlce	0	unconditioned	0	unconditioned	2.68446e-65	1.5392e-38	2.08756e-28	0.118814	0.881186
INTERVAL	Nightingale	16	ENSG00000070915	SLC12A3	lvldlce	0	unconditioned	1	rs183130	1.98291e-48	1.13695e-21	4.70866e-29	0.0260244	0.973976
INTERVAL	Nightingale	16	ENSG00000070915	SLC12A3	lvldlce	1	rs56228609	0	unconditioned	1.02366e-62	1.557e-38	7.96045e-26	0.120199	0.879801
INTERVAL	Nightingale	16	ENSG00000070915	SLC12A3	lvldlce	1	rs56228609	1	rs183130	7.40036e-46	1.1256e-21	1.75731e-26	0.0257545	0.974245
INTERVAL	Nightingale	16	ENSG00000070915	SLC12A3	lvldlce_	0	unconditioned	0	unconditioned	1.65369e-101	9.48186e-75	1.68226e-28	0.0955525	0.904448
INTERVAL	Nightingale	16	ENSG00000070915	SLC12A3	lvldlce_	0	unconditioned	1	rs821840	1.78678e-72	1.02449e-45	4.20482e-29	0.0231326	0.976867
INTERVAL	Nightingale	16	ENSG00000070915	SLC12A3	lvldlce_	1	rs56228609	0	unconditioned	7.65972e-99	1.16505e-74	7.79207e-26	0.117636	0.882364
INTERVAL	Nightingale	16	ENSG00000070915	SLC12A3	lvldlce_	1	rs56228609	1	rs821840	7.9319e-70	1.20645e-45	1.86661e-26	0.0274188	0.972581
INTERVAL	Nightingale	16	ENSG00000070915	SLC12A3	lvldll	0	unconditioned	0	unconditioned	2.78972e-34	1.59956e-07	2.85368e-29	0.0153777	0.984622
INTERVAL	Nightingale	16	ENSG00000070915	SLC12A3	lvldll	1	rs56228609	0	unconditioned	1.03637e-31	1.57634e-07	1.06014e-26	0.0151399	0.98486
INTERVAL	Nightingale	16	ENSG00000070915	SLC12A3	lvldlpl	0	unconditioned	0	unconditioned	7.12643e-34	4.08612e-07	2.66429e-29	0.0142907	0.985709
INTERVAL	Nightingale	16	ENSG00000070915	SLC12A3	lvldlpl	1	rs56228609	0	unconditioned	2.64501e-31	4.02309e-07	9.88867e-27	0.0140548	0.985945
INTERVAL	Nightingale	16	ENSG00000070915	SLC12A3	lvldltg_	0	unconditioned	0	unconditioned	3.1281e-103	1.79358e-76	3.19133e-28	0.182165	0.817835
INTERVAL	Nightingale	16	ENSG00000070915	SLC12A3	lvldltg_	0	unconditioned	1	rs3764261	2.45001e-69	1.40478e-42	2.4302e-29	0.0129471	0.987053
INTERVAL	Nightingale	16	ENSG00000070915	SLC12A3	lvldltg_	1	rs56228609	0	unconditioned	1.24236e-100	1.88964e-76	1.26747e-25	0.191975	0.808025
INTERVAL	Nightingale	16	ENSG00000070915	SLC12A3	lvldltg_	1	rs56228609	1	rs3764261	9.11227e-67	1.38598e-42	9.03859e-27	0.0127605	0.987239
INTERVAL	Nightingale	16	ENSG00000070915	SLC12A3	mhdll	0	unconditioned	1	rs183130	8.47763e-49	4.86087e-22	3.81025e-28	0.217688	0.782312
INTERVAL	Nightingale	16	ENSG00000070915	SLC12A3	mhdll	1	rs56228609	1	rs183130	3.45758e-46	5.259e-22	1.554e-25	0.2356	0.7644
INTERVAL	Nightingale	16	ENSG00000070915	SLC12A3	mhdlp	0	unconditioned	1	rs183130	1.99188e-46	1.1421e-19	3.33963e-28	0.190677	0.809323
INTERVAL	Nightingale	16	ENSG00000070915	SLC12A3	mhdlp	1	rs56228609	1	rs183130	8.06858e-44	1.22724e-19	1.3528e-25	0.204966	0.795034
INTERVAL	Nightingale	16	ENSG00000070915	SLC12A3	mhdlpl	0	unconditioned	1	rs183130	2.87196e-47	1.64672e-20	2.84358e-28	0.162206	0.837794
INTERVAL	Nightingale	16	ENSG00000070915	SLC12A3	mhdlpl	1	rs56228609	1	rs183130	1.15554e-44	1.75758e-20	1.14412e-25	0.173194	0.826806
INTERVAL	Nightingale	16	ENSG00000070915	SLC12A3	mhdlpl_	0	unconditioned	1	rs183130	5.93317e-50	3.40193e-23	4.32081e-28	0.246992	0.753008
INTERVAL	Nightingale	16	ENSG00000070915	SLC12A3	mhdltg	0	unconditioned	0	unconditioned	1.42431e-99	8.16664e-73	1.24875e-28	0.0706709	0.929329
INTERVAL	Nightingale	16	ENSG00000070915	SLC12A3	mhdltg	0	unconditioned	1	rs3764261	9.34377e-70	5.35749e-43	3.1529e-29	0.0170951	0.982905
INTERVAL	Nightingale	16	ENSG00000070915	SLC12A3	mhdltg	1	rs56228609	0	unconditioned	5.23113e-97	7.9566e-73	4.58634e-26	0.0688275	0.931172
INTERVAL	Nightingale	16	ENSG00000070915	SLC12A3	mhdltg	1	rs56228609	1	rs3764261	3.39411e-67	5.16248e-43	1.14529e-26	0.0164364	0.983564
INTERVAL	Nightingale	16	ENSG00000070915	SLC12A3	mufafa	0	unconditioned	0	unconditioned	1.50849e-37	8.64934e-11	5.09879e-29	0.0282635	0.971736
INTERVAL	Nightingale	16	ENSG00000070915	SLC12A3	mufafa	1	rs56228609	0	unconditioned	5.56001e-35	8.45683e-11	1.87931e-26	0.0276122	0.972388
INTERVAL	Nightingale	16	ENSG00000070915	SLC12A3	mvldlc	0	unconditioned	0	unconditioned	5.70563e-57	3.27147e-30	3.66207e-29	0.0200174	0.979983
INTERVAL	Nightingale	16	ENSG00000070915	SLC12A3	mvldlc	0	unconditioned	1	rs183130	4.51309e-43	2.5877e-16	1.51459e-29	0.00769196	0.992308
INTERVAL	Nightingale	16	ENSG00000070915	SLC12A3	mvldlc	1	rs56228609	0	unconditioned	2.14726e-54	3.266e-30	1.37818e-26	0.0199823	0.980018
INTERVAL	Nightingale	16	ENSG00000070915	SLC12A3	mvldlc	1	rs56228609	1	rs183130	1.68057e-40	2.55616e-16	5.63996e-27	0.00758601	0.992414
INTERVAL	Nightingale	16	ENSG00000070915	SLC12A3	mvldlce	0	unconditioned	0	unconditioned	6.78524e-71	3.89049e-44	4.94422e-29	0.0273763	0.972624
INTERVAL	Nightingale	16	ENSG00000070915	SLC12A3	mvldlce	0	unconditioned	1	rs183130	1.52169e-50	8.72502e-24	1.3723e-29	0.00687531	0.993125
INTERVAL	Nightingale	16	ENSG00000070915	SLC12A3	mvldlce	1	rs56228609	0	unconditioned	2.62818e-68	3.99748e-44	1.91508e-26	0.0281567	0.971843
INTERVAL	Nightingale	16	ENSG00000070915	SLC12A3	mvldlce	1	rs56228609	1	rs183130	5.73225e-48	8.71881e-24	5.16949e-27	0.00686971	0.99313
INTERVAL	Nightingale	16	ENSG00000070915	SLC12A3	mvldlfc	0	unconditioned	0	unconditioned	9.09682e-40	5.2159e-13	2.56515e-29	0.0137217	0.986278
INTERVAL	Nightingale	16	ENSG00000070915	SLC12A3	mvldlfc	1	rs56228609	0	unconditioned	3.37161e-37	5.12825e-13	9.50739e-27	0.0134743	0.986526
INTERVAL	Nightingale	16	ENSG00000070915	SLC12A3	mvldll	0	unconditioned	0	unconditioned	1.13144e-43	6.4874e-17	2.89089e-29	0.0155913	0.984409
INTERVAL	Nightingale	16	ENSG00000070915	SLC12A3	mvldll	1	rs56228609	0	unconditioned	4.20442e-41	6.39496e-17	1.07425e-26	0.0153548	0.984645
INTERVAL	Nightingale	16	ENSG00000070915	SLC12A3	mvldlp	0	unconditioned	0	unconditioned	1.71316e-42	9.82284e-16	2.83326e-29	0.0152605	0.98474
INTERVAL	Nightingale	16	ENSG00000070915	SLC12A3	mvldlp	1	rs56228609	0	unconditioned	6.36424e-40	9.68007e-16	1.05253e-26	0.0150241	0.984976
INTERVAL	Nightingale	16	ENSG00000070915	SLC12A3	mvldlpl	0	unconditioned	0	unconditioned	1.26974e-46	7.28041e-20	2.80511e-29	0.0150989	0.984901
INTERVAL	Nightingale	16	ENSG00000070915	SLC12A3	mvldlpl	1	rs56228609	0	unconditioned	4.71491e-44	7.17141e-20	1.04161e-26	0.0148579	0.985142
INTERVAL	Nightingale	16	ENSG00000070915	SLC12A3	mvldltg	0	unconditioned	0	unconditioned	1.09528e-35	6.28005e-09	2.58802e-29	0.0138529	0.986147
INTERVAL	Nightingale	16	ENSG00000070915	SLC12A3	mvldltg	1	rs56228609	0	unconditioned	4.0656e-33	6.18381e-09	9.60659e-27	0.0136253	0.986375
INTERVAL	Nightingale	16	ENSG00000070915	SLC12A3	pufa	0	unconditioned	0	unconditioned	6.90634e-34	3.95993e-07	8.69839e-29	0.0489234	0.951076
INTERVAL	Nightingale	16	ENSG00000070915	SLC12A3	pufa	1	rs56228609	0	unconditioned	2.63111e-31	4.00194e-07	3.31383e-26	0.0494531	0.950546
INTERVAL	Nightingale	16	ENSG00000070915	SLC12A3	remnantc	0	unconditioned	0	unconditioned	2.20709e-47	1.26549e-20	1.6332e-29	0.00837274	0.991627
INTERVAL	Nightingale	16	ENSG00000070915	SLC12A3	remnantc	0	unconditioned	1	rs12149545	1.18924e-36	6.81882e-10	1.07851e-29	0.00518913	0.994811
INTERVAL	Nightingale	16	ENSG00000070915	SLC12A3	remnantc	1	rs56228609	0	unconditioned	8.76756e-45	1.33355e-20	6.48782e-27	0.0088769	0.991123
INTERVAL	Nightingale	16	ENSG00000070915	SLC12A3	remnantc	1	rs56228609	1	rs12149545	4.58344e-34	6.97144e-10	4.15668e-27	0.00532768	0.994672
INTERVAL	Nightingale	16	ENSG00000070915	SLC12A3	serumtg	0	unconditioned	0	unconditioned	1.18347e-36	6.78573e-10	3.53446e-29	0.019285	0.980715
INTERVAL	Nightingale	16	ENSG00000070915	SLC12A3	serumtg	1	rs56228609	0	unconditioned	4.36016e-34	6.63184e-10	1.30217e-26	0.018825	0.981175
INTERVAL	Nightingale	16	ENSG00000070915	SLC12A3	shdlc_	0	unconditioned	0	unconditioned	2.2473e-37	1.28855e-10	2.84011e-28	0.162007	0.837993
INTERVAL	Nightingale	16	ENSG00000070915	SLC12A3	shdlc_	1	rs56228609	0	unconditioned	8.90138e-35	1.35391e-10	1.12495e-25	0.170276	0.829724
INTERVAL	Nightingale	16	ENSG00000070915	SLC12A3	shdlfc_	0	unconditioned	0	unconditioned	1.4645e-40	8.39707e-14	8.22986e-30	0.00372252	0.996277
INTERVAL	Nightingale	16	ENSG00000070915	SLC12A3	shdlfc_	1	rs56228609	0	unconditioned	5.51111e-38	8.38245e-14	3.09702e-27	0.0037143	0.996286
INTERVAL	Nightingale	16	ENSG00000070915	SLC12A3	shdltg	0	unconditioned	1	rs183130	1.07423e-71	6.15936e-45	2.86201e-28	0.163264	0.836736
INTERVAL	Nightingale	16	ENSG00000070915	SLC12A3	shdltg	1	rs56228609	1	rs183130	4.18924e-69	6.37187e-45	1.11612e-25	0.168931	0.831069
INTERVAL	Nightingale	16	ENSG00000070915	SLC12A3	svldlc	0	unconditioned	0	unconditioned	2.23192e-74	1.27973e-47	1.03065e-28	0.0581534	0.941847
INTERVAL	Nightingale	16	ENSG00000070915	SLC12A3	svldlc	0	unconditioned	1	rs3764261	6.86773e-51	3.93779e-24	1.96351e-29	0.0102686	0.989731
INTERVAL	Nightingale	16	ENSG00000070915	SLC12A3	svldlc	1	rs56228609	0	unconditioned	9.12761e-72	1.38832e-47	4.21493e-26	0.0631727	0.936827
INTERVAL	Nightingale	16	ENSG00000070915	SLC12A3	svldlc	1	rs56228609	1	rs3764261	2.65345e-48	4.03592e-24	7.58632e-27	0.0105494	0.989451
INTERVAL	Nightingale	16	ENSG00000070915	SLC12A3	svldlce	0	unconditioned	0	unconditioned	2.72255e-76	1.56105e-49	7.77747e-29	0.0436378	0.956362
INTERVAL	Nightingale	16	ENSG00000070915	SLC12A3	svldlce	0	unconditioned	1	rs3764261	1.15845e-51	6.64227e-25	1.75628e-29	0.00907918	0.990921
INTERVAL	Nightingale	16	ENSG00000070915	SLC12A3	svldlce	1	rs56228609	0	unconditioned	1.17705e-73	1.7903e-49	3.36245e-26	0.0501934	0.949807
INTERVAL	Nightingale	16	ENSG00000070915	SLC12A3	svldlce	1	rs56228609	1	rs3764261	4.62876e-49	7.04038e-25	7.0175e-27	0.00968336	0.990317
INTERVAL	Nightingale	16	ENSG00000070915	SLC12A3	svldlfc	0	unconditioned	0	unconditioned	9.04619e-62	5.18687e-35	8.96449e-29	0.0504507	0.949549
INTERVAL	Nightingale	16	ENSG00000070915	SLC12A3	svldlfc	0	unconditioned	1	rs3764261	1.5077e-44	8.64477e-18	2.30425e-29	0.0122242	0.987776
INTERVAL	Nightingale	16	ENSG00000070915	SLC12A3	svldlfc	1	rs56228609	0	unconditioned	3.3979e-59	5.16824e-35	3.36722e-26	0.0502659	0.949734
INTERVAL	Nightingale	16	ENSG00000070915	SLC12A3	svldlfc	1	rs56228609	1	rs3764261	5.58051e-42	8.488e-18	8.52882e-27	0.0119844	0.988016
INTERVAL	Nightingale	16	ENSG00000070915	SLC12A3	svldlfc_	0	unconditioned	0	unconditioned	9.07881e-46	5.20557e-19	2.79403e-29	0.0150353	0.984965
INTERVAL	Nightingale	16	ENSG00000070915	SLC12A3	svldlfc_	1	rs56228609	0	unconditioned	3.56848e-43	5.42769e-19	1.09821e-26	0.0157196	0.98428
INTERVAL	Nightingale	16	ENSG00000070915	SLC12A3	svldll	0	unconditioned	0	unconditioned	1.03127e-71	5.91304e-45	1.32636e-28	0.0751256	0.924874
INTERVAL	Nightingale	16	ENSG00000070915	SLC12A3	svldll	0	unconditioned	1	rs3764261	1.49641e-50	8.58004e-24	2.48862e-29	0.0132825	0.986718
INTERVAL	Nightingale	16	ENSG00000070915	SLC12A3	svldll	1	rs56228609	0	unconditioned	3.90755e-69	5.94342e-45	5.02569e-26	0.0755167	0.924483
INTERVAL	Nightingale	16	ENSG00000070915	SLC12A3	svldll	1	rs56228609	1	rs3764261	5.54228e-48	8.42985e-24	9.21717e-27	0.0130324	0.986968
INTERVAL	Nightingale	16	ENSG00000070915	SLC12A3	svldlp	0	unconditioned	0	unconditioned	2.96021e-70	1.69731e-43	1.2453e-28	0.070473	0.929527
INTERVAL	Nightingale	16	ENSG00000070915	SLC12A3	svldlp	0	unconditioned	1	rs3764261	6.17052e-50	3.53803e-23	2.50438e-29	0.0133729	0.986627
INTERVAL	Nightingale	16	ENSG00000070915	SLC12A3	svldlp	1	rs56228609	0	unconditioned	1.11438e-67	1.69498e-43	4.68796e-26	0.0703747	0.929625
INTERVAL	Nightingale	16	ENSG00000070915	SLC12A3	svldlp	1	rs56228609	1	rs3764261	2.27878e-47	3.46605e-23	9.2487e-27	0.0130804	0.98692
INTERVAL	Nightingale	16	ENSG00000070915	SLC12A3	svldlpl	0	unconditioned	0	unconditioned	9.51918e-82	5.45807e-55	2.60074e-28	0.148269	0.851731
INTERVAL	Nightingale	16	ENSG00000070915	SLC12A3	svldlpl	0	unconditioned	1	rs3764261	6.27691e-60	3.59903e-33	4.30262e-29	0.0236939	0.976306
INTERVAL	Nightingale	16	ENSG00000070915	SLC12A3	svldlpl	1	rs56228609	0	unconditioned	3.63161e-79	5.52371e-55	9.92196e-26	0.150064	0.849936
INTERVAL	Nightingale	16	ENSG00000070915	SLC12A3	svldlpl	1	rs56228609	1	rs3764261	2.31104e-57	3.51512e-33	1.58415e-26	0.0231181	0.976882
INTERVAL	Nightingale	16	ENSG00000070915	SLC12A3	svldltg	0	unconditioned	0	unconditioned	2.10287e-53	1.20573e-26	5.73541e-29	0.0319174	0.968083
INTERVAL	Nightingale	16	ENSG00000070915	SLC12A3	svldltg	1	rs56228609	0	unconditioned	7.73583e-51	1.17663e-26	2.10989e-26	0.0311227	0.968877
INTERVAL	Nightingale	16	ENSG00000070915	SLC12A3	tgpg	0	unconditioned	0	unconditioned	6.98485e-48	4.00494e-21	1.30623e-28	0.0739701	0.92603
INTERVAL	Nightingale	16	ENSG00000070915	SLC12A3	tgpg	1	rs56228609	0	unconditioned	2.59829e-45	3.95202e-21	4.85903e-26	0.0729793	0.927021
INTERVAL	Nightingale	16	ENSG00000070915	SLC12A3	totcho	0	unconditioned	0	unconditioned	1.08035e-54	6.19445e-28	4.12657e-28	0.235844	0.764156
INTERVAL	Nightingale	16	ENSG00000070915	SLC12A3	totpg	0	unconditioned	0	unconditioned	2.14382e-55	1.22921e-28	3.1539e-28	0.180017	0.819983
INTERVAL	Nightingale	16	ENSG00000070915	SLC12A3	totpg	1	rs56228609	0	unconditioned	8.52612e-53	1.29683e-28	1.25433e-25	0.189975	0.810025
INTERVAL	Nightingale	16	ENSG00000070915	SLC12A3	vldlc	0	unconditioned	0	unconditioned	1.2939e-67	7.41893e-41	1.01176e-28	0.0570692	0.942931
INTERVAL	Nightingale	16	ENSG00000070915	SLC12A3	vldlc	0	unconditioned	1	rs3764261	5.08698e-48	2.91675e-21	2.34497e-29	0.012458	0.987542
INTERVAL	Nightingale	16	ENSG00000070915	SLC12A3	vldlc	1	rs56228609	0	unconditioned	5.15006e-65	7.83329e-41	4.02708e-26	0.0603126	0.939687
INTERVAL	Nightingale	16	ENSG00000070915	SLC12A3	vldlc	1	rs56228609	1	rs3764261	1.94551e-45	2.95914e-21	8.96833e-27	0.0126536	0.987346
INTERVAL	Nightingale	16	ENSG00000070915	SLC12A3	vldltg	0	unconditioned	0	unconditioned	1.69405e-38	9.71328e-12	3.61657e-29	0.0197563	0.980244
INTERVAL	Nightingale	16	ENSG00000070915	SLC12A3	vldltg	1	rs56228609	0	unconditioned	6.26202e-36	9.52458e-12	1.33686e-26	0.019353	0.980647
INTERVAL	Nightingale	16	ENSG00000070915	SLC12A3	xlhdlc	0	unconditioned	0	unconditioned	2.6941e-126	1.54473e-99	2.81696e-29	0.0151669	0.984833
INTERVAL	Nightingale	16	ENSG00000070915	SLC12A3	xlhdlc	0	unconditioned	1	rs183130	4.12392e-93	2.36456e-66	1.98065e-28	0.112679	0.887321
INTERVAL	Nightingale	16	ENSG00000070915	SLC12A3	xlhdlc	1	rs56228609	0	unconditioned	9.87594e-124	1.50214e-99	1.03263e-26	0.0147211	0.985279
INTERVAL	Nightingale	16	ENSG00000070915	SLC12A3	xlhdlc	1	rs56228609	1	rs183130	1.87774e-90	2.85606e-66	9.01848e-26	0.136308	0.863692
INTERVAL	Nightingale	16	ENSG00000070915	SLC12A3	xlhdlce	0	unconditioned	0	unconditioned	1.18112e-115	6.77224e-89	1.32595e-29	0.00660927	0.993391
INTERVAL	Nightingale	16	ENSG00000070915	SLC12A3	xlhdlce	0	unconditioned	1	rs183130	1.06179e-85	6.08806e-59	1.97436e-28	0.112318	0.887682
INTERVAL	Nightingale	16	ENSG00000070915	SLC12A3	xlhdlce	1	rs56228609	0	unconditioned	4.29855e-113	6.53813e-89	4.82564e-27	0.00634618	0.993654
INTERVAL	Nightingale	16	ENSG00000070915	SLC12A3	xlhdlce	1	rs56228609	1	rs183130	4.82678e-83	7.34158e-59	8.97523e-26	0.13565	0.86435
INTERVAL	Nightingale	16	ENSG00000070915	SLC12A3	xlhdlfc	0	unconditioned	0	unconditioned	3.71963e-149	2.13275e-122	2.62535e-28	0.149681	0.850319
INTERVAL	Nightingale	16	ENSG00000070915	SLC12A3	xlhdlfc	0	unconditioned	1	rs183130	1.13634e-102	6.51549e-76	3.04891e-29	0.0164982	0.983502
INTERVAL	Nightingale	16	ENSG00000070915	SLC12A3	xlhdlfc	1	rs56228609	0	unconditioned	1.46269e-146	2.22477e-122	1.03238e-25	0.156183	0.843817
INTERVAL	Nightingale	16	ENSG00000070915	SLC12A3	xlhdlfc	1	rs56228609	1	rs183130	4.25554e-100	6.47271e-76	1.1418e-26	0.0163833	0.983617
INTERVAL	Nightingale	16	ENSG00000070915	SLC12A3	xlhdlfc_	0	unconditioned	0	unconditioned	4.46859e-51	2.56218e-24	1.01258e-28	0.0571162	0.942884
INTERVAL	Nightingale	16	ENSG00000070915	SLC12A3	xlhdlfc_	1	rs56228609	0	unconditioned	1.71349e-48	2.60623e-24	3.88277e-26	0.0581154	0.941885
INTERVAL	Nightingale	16	ENSG00000070915	SLC12A3	xlhdll	0	unconditioned	0	unconditioned	4.89665e-158	2.80762e-131	4.18362e-28	0.239118	0.760882
INTERVAL	Nightingale	16	ENSG00000070915	SLC12A3	xlhdll	0	unconditioned	1	rs183130	1.40395e-108	8.04993e-82	3.6317e-29	0.0198432	0.980157
INTERVAL	Nightingale	16	ENSG00000070915	SLC12A3	xlhdll	1	rs56228609	1	rs183130	5.28395e-106	8.03694e-82	1.36684e-26	0.0198095	0.98019
INTERVAL	Nightingale	16	ENSG00000070915	SLC12A3	xlhdlp	0	unconditioned	1	rs183130	1.92663e-109	1.10469e-82	4.061e-29	0.0223071	0.977693
INTERVAL	Nightingale	16	ENSG00000070915	SLC12A3	xlhdlp	1	rs56228609	1	rs183130	7.2852e-107	1.10809e-82	1.53559e-26	0.0223788	0.977621
INTERVAL	Nightingale	16	ENSG00000070915	SLC12A3	xlhdlpl	0	unconditioned	1	rs183130	1.40664e-119	8.06535e-93	1.18301e-28	0.066898	0.933102
INTERVAL	Nightingale	16	ENSG00000070915	SLC12A3	xlhdlpl	1	rs56228609	1	rs183130	5.54057e-117	8.42726e-93	4.65972e-26	0.0699447	0.930055
INTERVAL	Nightingale	16	ENSG00000070915	SLC12A3	xlhdltg	0	unconditioned	0	unconditioned	1.49039e-43	8.54554e-17	6.52869e-29	0.0364704	0.96353
INTERVAL	Nightingale	16	ENSG00000070915	SLC12A3	xlhdltg	1	rs56228609	0	unconditioned	5.73232e-41	8.71891e-17	2.51106e-26	0.0372307	0.962769
INTERVAL	Nightingale	16	ENSG00000070915	SLC12A3	xlhdltg_	0	unconditioned	0	unconditioned	7.0247e-50	4.02779e-23	3.62129e-29	0.0197834	0.980217
INTERVAL	Nightingale	16	ENSG00000070915	SLC12A3	xlhdltg_	0	unconditioned	1	rs183130	2.34652e-40	1.34544e-13	1.88984e-29	0.00984571	0.990154
INTERVAL	Nightingale	16	ENSG00000070915	SLC12A3	xlhdltg_	1	rs56228609	0	unconditioned	2.64063e-47	4.01641e-23	1.36126e-26	0.0197247	0.980275
INTERVAL	Nightingale	16	ENSG00000070915	SLC12A3	xlhdltg_	1	rs56228609	1	rs183130	8.72618e-38	1.32726e-13	7.02788e-27	0.00969917	0.990301
INTERVAL	Nightingale	16	ENSG00000070915	SLC12A3	xlvldlc	0	unconditioned	0	unconditioned	3.12084e-41	1.78941e-14	1.26632e-28	0.0716796	0.92832
INTERVAL	Nightingale	16	ENSG00000070915	SLC12A3	xlvldlc	1	rs56228609	0	unconditioned	1.19445e-38	1.81677e-14	4.84666e-26	0.0727908	0.927209
INTERVAL	Nightingale	16	ENSG00000070915	SLC12A3	xlvldlc_	0	unconditioned	0	unconditioned	1.31823e-55	7.55841e-29	1.12306e-28	0.0634572	0.936543
INTERVAL	Nightingale	16	ENSG00000070915	SLC12A3	xlvldlc_	0	unconditioned	1	rs821840	6.95378e-41	3.98713e-14	4.29492e-29	0.0236497	0.97635
INTERVAL	Nightingale	16	ENSG00000070915	SLC12A3	xlvldlc_	1	rs56228609	0	unconditioned	5.67169e-53	8.62668e-29	4.83198e-26	0.0725674	0.927433
INTERVAL	Nightingale	16	ENSG00000070915	SLC12A3	xlvldlc_	1	rs56228609	1	rs821840	2.81571e-38	4.28273e-14	1.73909e-26	0.0254772	0.974523
INTERVAL	Nightingale	16	ENSG00000070915	SLC12A3	xlvldlce	0	unconditioned	0	unconditioned	2.35434e-48	1.34992e-21	2.4535e-28	0.139818	0.860182
INTERVAL	Nightingale	16	ENSG00000070915	SLC12A3	xlvldlce	1	rs56228609	0	unconditioned	9.09926e-46	1.38401e-21	9.4825e-26	0.143373	0.856627
INTERVAL	Nightingale	16	ENSG00000070915	SLC12A3	xlvldlce_	0	unconditioned	0	unconditioned	1.47789e-64	8.47386e-38	2.549e-28	0.145299	0.854701
INTERVAL	Nightingale	16	ENSG00000070915	SLC12A3	xlvldlce_	0	unconditioned	1	rs821840	3.43364e-47	1.96877e-20	8.85342e-29	0.0498132	0.950187
INTERVAL	Nightingale	16	ENSG00000070915	SLC12A3	xlvldlce_	1	rs56228609	0	unconditioned	6.31749e-62	9.60895e-38	1.08961e-25	0.164896	0.835104
INTERVAL	Nightingale	16	ENSG00000070915	SLC12A3	xlvldlce_	1	rs56228609	1	rs821840	1.40334e-44	2.13449e-20	3.61842e-26	0.0540905	0.945909
INTERVAL	Nightingale	16	ENSG00000070915	SLC12A3	xlvldlfc	0	unconditioned	0	unconditioned	3.65968e-34	2.09837e-07	5.98457e-29	0.0333474	0.966652
INTERVAL	Nightingale	16	ENSG00000070915	SLC12A3	xlvldlfc	1	rs56228609	0	unconditioned	1.39273e-31	2.11835e-07	2.27749e-26	0.0336745	0.966325
INTERVAL	Nightingale	16	ENSG00000070915	SLC12A3	xlvldltg_	0	unconditioned	2	rs12149545	4.31222e-37	2.47252e-10	1.77853e-29	0.00920689	0.990793
INTERVAL	Nightingale	16	ENSG00000070915	SLC12A3	xlvldltg_	1	rs56228609	2	rs12149545	1.73363e-34	2.63687e-10	7.15019e-27	0.00988538	0.990115
INTERVAL	Nightingale	16	ENSG00000070915	SLC12A3	xsvldlc	0	unconditioned	0	unconditioned	4.45839e-58	2.55633e-31	8.08924e-29	0.0454272	0.954573
INTERVAL	Nightingale	16	ENSG00000070915	SLC12A3	xsvldlc	0	unconditioned	2	rs12149545	2.97393e-41	1.70518e-14	1.66274e-29	0.00854227	0.991458
INTERVAL	Nightingale	16	ENSG00000070915	SLC12A3	xsvldlc	1	rs56228609	0	unconditioned	1.87227e-55	2.84774e-31	3.39702e-26	0.0507197	0.94928
INTERVAL	Nightingale	16	ENSG00000070915	SLC12A3	xsvldlc	1	rs56228609	2	rs12149545	1.17216e-38	1.78287e-14	6.55359e-27	0.00897704	0.991023
INTERVAL	Nightingale	16	ENSG00000070915	SLC12A3	xsvldlc_	0	unconditioned	0	unconditioned	2.58463e-34	1.48197e-07	8.32197e-29	0.0467629	0.953237
INTERVAL	Nightingale	16	ENSG00000070915	SLC12A3	xsvldlc_	1	rs56228609	0	unconditioned	1.10336e-31	1.67821e-07	3.55257e-26	0.053088	0.946912
INTERVAL	Nightingale	16	ENSG00000070915	SLC12A3	xsvldlce	0	unconditioned	0	unconditioned	4.93377e-66	2.82891e-39	1.25454e-28	0.0710035	0.928996
INTERVAL	Nightingale	16	ENSG00000070915	SLC12A3	xsvldlce	0	unconditioned	1	rs3764261	5.47914e-46	3.14161e-19	3.38916e-29	0.0184511	0.981549
INTERVAL	Nightingale	16	ENSG00000070915	SLC12A3	xsvldlce	1	rs56228609	0	unconditioned	2.10216e-63	3.1974e-39	5.3453e-26	0.0803829	0.919617
INTERVAL	Nightingale	16	ENSG00000070915	SLC12A3	xsvldlce	1	rs56228609	1	rs3764261	2.18863e-43	3.32892e-19	1.35379e-26	0.0196109	0.980389
INTERVAL	Nightingale	16	ENSG00000070915	SLC12A3	xsvldlce_	0	unconditioned	0	unconditioned	9.34444e-48	5.35788e-21	2.58784e-28	0.147528	0.852472
INTERVAL	Nightingale	16	ENSG00000070915	SLC12A3	xsvldlce_	1	rs56228609	0	unconditioned	4.0663e-45	6.18488e-21	1.12612e-25	0.170454	0.829546
INTERVAL	Nightingale	16	ENSG00000070915	SLC12A3	xsvldll	0	unconditioned	0	unconditioned	4.43641e-53	2.54373e-26	3.80526e-29	0.0208393	0.979161
INTERVAL	Nightingale	16	ENSG00000070915	SLC12A3	xsvldll	0	unconditioned	1	rs3764261	2.83678e-39	1.62654e-12	1.37168e-29	0.00687174	0.993128
INTERVAL	Nightingale	16	ENSG00000070915	SLC12A3	xsvldll	1	rs56228609	0	unconditioned	1.73476e-50	2.63858e-26	1.48796e-26	0.0216536	0.978346
INTERVAL	Nightingale	16	ENSG00000070915	SLC12A3	xsvldll	1	rs56228609	1	rs3764261	1.08023e-36	1.64304e-12	5.2233e-27	0.00695163	0.993048
INTERVAL	Nightingale	16	ENSG00000070915	SLC12A3	xsvldlp	0	unconditioned	0	unconditioned	4.29037e-54	2.46e-27	3.61232e-29	0.0197319	0.980268
INTERVAL	Nightingale	16	ENSG00000070915	SLC12A3	xsvldlp	0	unconditioned	1	rs3764261	6.51162e-40	3.73361e-13	1.46351e-29	0.0073988	0.992601
INTERVAL	Nightingale	16	ENSG00000070915	SLC12A3	xsvldlp	1	rs56228609	0	unconditioned	1.65744e-51	2.52098e-27	1.3955e-26	0.0202459	0.979754
INTERVAL	Nightingale	16	ENSG00000070915	SLC12A3	xsvldlp	1	rs56228609	1	rs3764261	2.46177e-37	3.74437e-13	5.5329e-27	0.00742301	0.992577
INTERVAL	Nightingale	16	ENSG00000070915	SLC12A3	xsvldltg	0	unconditioned	0	unconditioned	2.74761e-49	1.57541e-22	5.69462e-29	0.0316833	0.968317
INTERVAL	Nightingale	16	ENSG00000070915	SLC12A3	xsvldltg	0	unconditioned	1	rs3764261	5.28892e-38	3.03254e-11	2.50884e-29	0.0133985	0.986602
INTERVAL	Nightingale	16	ENSG00000070915	SLC12A3	xsvldltg	1	rs56228609	0	unconditioned	1.00768e-46	1.53269e-22	2.08849e-26	0.030797	0.969203
INTERVAL	Nightingale	16	ENSG00000070915	SLC12A3	xsvldltg	1	rs56228609	1	rs3764261	1.93582e-35	2.9444e-11	9.18272e-27	0.01298	0.98702
INTERVAL	Nightingale	16	ENSG00000070915	SLC12A3	xxlvldlc	0	unconditioned	0	unconditioned	6.05855e-43	3.47383e-16	1.06854e-28	0.0603276	0.939672
INTERVAL	Nightingale	16	ENSG00000070915	SLC12A3	xxlvldlc	1	rs56228609	0	unconditioned	2.318e-40	3.5257e-16	4.08822e-26	0.0612434	0.938757
INTERVAL	Nightingale	16	ENSG00000070915	SLC12A3	xxlvldlc_	0	unconditioned	2	rs12149545	3.66151e-35	2.09942e-08	1.12013e-29	0.00542798	0.994572
INTERVAL	Nightingale	16	ENSG00000070915	SLC12A3	xxlvldlc_	1	rs56228609	2	rs12149545	1.48332e-32	2.25615e-08	4.53779e-27	0.00590793	0.994092
INTERVAL	Nightingale	16	ENSG00000070915	SLC12A3	xxlvldlce	0	unconditioned	0	unconditioned	1.07958e-52	6.19007e-26	1.85936e-28	0.105717	0.894283
INTERVAL	Nightingale	16	ENSG00000070915	SLC12A3	xxlvldlce	0	unconditioned	1	rs183130	1.438e-42	8.24514e-16	7.47653e-29	0.0419106	0.958089
INTERVAL	Nightingale	16	ENSG00000070915	SLC12A3	xxlvldlce	1	rs56228609	0	unconditioned	4.21916e-50	6.41738e-26	7.26664e-26	0.109636	0.890364
INTERVAL	Nightingale	16	ENSG00000070915	SLC12A3	xxlvldlce	1	rs56228609	1	rs183130	5.49513e-40	8.35813e-16	2.85706e-26	0.0424986	0.957501
INTERVAL	Nightingale	16	ENSG00000070915	SLC12A3	xxlvldlce_	0	unconditioned	2	rs12149545	5.32385e-36	3.05257e-09	1.24508e-29	0.00614516	0.993855
INTERVAL	Nightingale	16	ENSG00000070915	SLC12A3	xxlvldlce_	1	rs56228609	2	rs12149545	2.17654e-33	3.31054e-09	5.09025e-27	0.00674907	0.993251
INTERVAL	Nightingale	16	ENSG00000070915	SLC12A3	xxlvldll	0	unconditioned	0	unconditioned	3.33755e-36	1.91367e-09	6.96187e-29	0.0389566	0.961043
INTERVAL	Nightingale	16	ENSG00000070915	SLC12A3	xxlvldll	1	rs56228609	0	unconditioned	1.25694e-33	1.91182e-09	2.62189e-26	0.0389181	0.961082
INTERVAL	Nightingale	16	ENSG00000070915	SLC12A3	xxlvldlp	0	unconditioned	0	unconditioned	4.51071e-36	2.58634e-09	6.91733e-29	0.038701	0.961299
INTERVAL	Nightingale	16	ENSG00000070915	SLC12A3	xxlvldlp	1	rs56228609	0	unconditioned	1.69772e-33	2.58224e-09	2.6035e-26	0.0386382	0.961362
INTERVAL	Nightingale	16	ENSG00000070915	SLC12A3	xxlvldltg	0	unconditioned	0	unconditioned	2.70265e-35	1.54963e-08	6.62448e-29	0.0370202	0.96298
INTERVAL	Nightingale	16	ENSG00000070915	SLC12A3	xxlvldltg	1	rs56228609	0	unconditioned	1.0151e-32	1.54398e-08	2.48813e-26	0.0368815	0.963118
INTERVAL	Nightingale	16	ENSG00000157045	NTAN1	unsat	0	unconditioned	0	unconditioned	2.4434e-134	1.40761e-27	4.37577e-110	0.00152234	0.998478
INTERVAL	Nightingale	16	ENSG00000157045	NTAN1	unsat	1	rs11075253	0	unconditioned	3.14916e-81	1.40248e-27	5.63968e-57	0.00151316	0.998487
INTERVAL	Nightingale	16	ENSG00000189091	SF3B3	leu	3	rs35949039	0	unconditioned	5.81105e-09	3.80429e-07	0.00365666	0.238631	0.757712
INTERVAL	Nightingale	16	ENSG00000189091	SF3B3	val	3	rs35949039	0	unconditioned	1.07189e-08	7.01725e-07	0.00331298	0.216109	0.780578
INTERVAL	Nightingale	16	ENSG00000257017	HP	gp	4	rs77303550	0	unconditioned	1.44571e-28	1.84004e-24	1.39769e-07	0.000779701	0.99922
INTERVAL	Nightingale	16	ENSG00000257017	HP	gp	4	rs77303550	1	rs77303550	2.30626e-36	2.9353e-32	1.45933e-07	0.000858226	0.999142
INTERVAL	Nightingale	16	ENSG00000257017	HP	ldld	4	rs77303550	0	unconditioned	3.01329e-12	3.83517e-08	2.69818e-07	0.00243655	0.997563
INTERVAL	Nightingale	16	ENSG00000257017	HP	mldlfc_	4	rs77303550	0	unconditioned	3.06204e-15	3.89722e-11	6.13262e-07	0.00681213	0.993187
INTERVAL	Nightingale	16	ENSG00000257017	HP	mldlfc_	4	rs77303550	2	rs217179	4.1126e-10	5.23433e-06	4.18938e-06	0.052373	0.947618
INTERVAL	Nightingale	16	ENSG00000257017	HP	mldlpl_	4	rs77303550	0	unconditioned	1.02036e-13	1.29866e-09	2.3127e-07	0.00194544	0.998054
INTERVAL	Nightingale	16	ENSG00000257017	HP	shdlfc_	4	rs77303550	0	unconditioned	2.22392e-13	2.83051e-09	2.40969e-07	0.00206901	0.997931
INTERVAL	Nightingale	16	ENSG00000257017	HP	shdlpl_	4	rs77303550	0	unconditioned	1.31708e-12	1.67633e-08	1.93651e-07	0.00146616	0.998534
INTERVAL	Nightingale	16	ENSG00000257017	HP	sldlce_	4	rs77303550	0	unconditioned	1.15092e-10	1.46484e-06	1.08576e-06	0.0128318	0.987166
INTERVAL	Nightingale	16	ENSG00000257017	HP	sldlfc_	4	rs77303550	0	unconditioned	7.95171e-21	1.01206e-16	1.92817e-07	0.00145554	0.998544
INTERVAL	Nightingale	16	ENSG00000257017	HP	sldlfc_	4	rs77303550	1	rs77303550	1.78891e-27	2.27684e-23	2.28917e-07	0.00191546	0.998084
INTERVAL	Nightingale	16	ENSG00000257017	HP	sldlpl_	4	rs77303550	0	unconditioned	5.12392e-14	6.52149e-10	2.07826e-07	0.00164677	0.998353
INTERVAL	Nightingale	16	ENSG00000257017	HP	sldltg	4	rs77303550	0	unconditioned	3.54519e-11	4.51216e-07	6.28968e-07	0.00701223	0.992987
INTERVAL	Nightingale	16	ENSG00000257017	HP	xlhdlfc_	4	rs77303550	0	unconditioned	1.3274e-11	1.68945e-07	3.26036e-07	0.00315278	0.996847
INTERVAL	Nightingale	16	ENSG00000257017	HP	xlhdlfc_	4	rs77303550	1	rs217184	7.85258e-15	9.99441e-11	3.53108e-07	0.0034977	0.996502
INTERVAL	Nightingale	16	ENSG00000257017	HP	xsvldlc_	4	rs77303550	0	unconditioned	4.48344e-18	5.70632e-14	4.03551e-07	0.00414035	0.995859
INTERVAL	Nightingale	16	ENSG00000257017	HP	xsvldlc_	4	rs77303550	1	rs217181	1.78277e-23	2.26903e-19	4.15446e-07	0.0042919	0.995708
INTERVAL	Nightingale	16	ENSG00000257017	HP	xsvldlce_	4	rs77303550	0	unconditioned	2.55155e-19	3.24749e-15	4.05446e-07	0.00416449	0.995835
INTERVAL	Nightingale	16	ENSG00000257017	HP	xsvldlce_	4	rs77303550	1	rs217181	3.99167e-25	5.08041e-21	4.16383e-07	0.00430384	0.995696
INTERVAL	Nightingale	16	ENSG00000257017	HP	xsvldlpl_	4	rs77303550	0	unconditioned	1.24871e-13	1.5893e-09	2.36886e-07	0.00201699	0.997983
INTERVAL	Nightingale	16	ENSG00000257017	HP	xsvldlpl_	4	rs77303550	1	rs217184	2.64621e-17	3.36797e-13	2.62369e-07	0.00234165	0.997658
INTERVAL	Nightingale	16	ENSG00000275910	AC138932.6	lafa	7	rs3198697	0	unconditioned	5.05939e-20	9.39019e-19	0.00590095	0.108636	0.885463
INTERVAL	Nightingale	17	ENSG00000108852	MPP2	apoa1	4	rs76868109	0	unconditioned	6.55913e-10	2.98381e-08	0.000104182	0.00374319	0.996153
INTERVAL	Nightingale	17	ENSG00000108852	MPP2	dag	4	rs76868109	0	unconditioned	4.34034e-09	1.97446e-07	0.000129947	0.00491645	0.994953
INTERVAL	Nightingale	17	ENSG00000108852	MPP2	faw6fa	4	rs76868109	0	unconditioned	3.83886e-10	1.74633e-08	0.000102261	0.00365569	0.996242
INTERVAL	Nightingale	17	ENSG00000108852	MPP2	hdl2c	4	rs76868109	0	unconditioned	2.66922e-15	1.21425e-13	0.000100662	0.00358288	0.996316
INTERVAL	Nightingale	17	ENSG00000108852	MPP2	hdlc	4	rs76868109	0	unconditioned	2.33974e-14	1.06437e-12	0.000100982	0.00359744	0.996302
INTERVAL	Nightingale	17	ENSG00000108852	MPP2	hdld	4	rs76868109	0	unconditioned	1.03963e-17	4.72939e-16	0.00010418	0.00374309	0.996153
INTERVAL	Nightingale	17	ENSG00000108852	MPP2	idlfc_	4	rs76868109	0	unconditioned	4.23078e-13	1.92462e-11	0.000128679	0.00485869	0.995013
INTERVAL	Nightingale	17	ENSG00000108852	MPP2	idltg_	4	rs76868109	0	unconditioned	1.04943e-08	4.77396e-07	0.000107757	0.00390599	0.995986
INTERVAL	Nightingale	17	ENSG00000108852	MPP2	lhdlc	4	rs76868109	0	unconditioned	4.36233e-15	1.98446e-13	0.000103149	0.00369614	0.996201
INTERVAL	Nightingale	17	ENSG00000108852	MPP2	lhdlce	4	rs76868109	0	unconditioned	1.10336e-14	5.01927e-13	0.0001037	0.00372122	0.996175
INTERVAL	Nightingale	17	ENSG00000108852	MPP2	lhdlfc	4	rs76868109	0	unconditioned	5.27672e-16	2.40043e-14	0.000102058	0.00364646	0.996251
INTERVAL	Nightingale	17	ENSG00000108852	MPP2	lhdlfc_	4	rs76868109	0	unconditioned	2.14336e-14	9.75035e-13	0.00010242	0.00366295	0.996235
INTERVAL	Nightingale	17	ENSG00000108852	MPP2	lhdll	4	rs76868109	0	unconditioned	2.57056e-14	1.16937e-12	0.00010249	0.00366613	0.996231
INTERVAL	Nightingale	17	ENSG00000108852	MPP2	lhdlp	4	rs76868109	0	unconditioned	5.58393e-14	2.54018e-12	0.000102634	0.00367268	0.996225
INTERVAL	Nightingale	17	ENSG00000108852	MPP2	lhdlpl	4	rs76868109	0	unconditioned	3.3038e-14	1.50293e-12	0.000101578	0.00362458	0.996274
INTERVAL	Nightingale	17	ENSG00000108852	MPP2	lhdltg_	4	rs76868109	0	unconditioned	4.24845e-10	1.93266e-08	0.000107448	0.00389192	0.996001
INTERVAL	Nightingale	17	ENSG00000108852	MPP2	lvldll	4	rs76868109	0	unconditioned	2.58577e-09	1.17629e-07	0.000125072	0.00469446	0.99518
INTERVAL	Nightingale	17	ENSG00000108852	MPP2	lvldlp	4	rs76868109	0	unconditioned	1.83132e-09	8.33084e-08	0.000125563	0.00471682	0.995158
INTERVAL	Nightingale	17	ENSG00000108852	MPP2	lvldlpl	4	rs76868109	0	unconditioned	1.01139e-08	4.60092e-07	0.000122885	0.00459488	0.995282
INTERVAL	Nightingale	17	ENSG00000108852	MPP2	lvldltg	4	rs76868109	0	unconditioned	8.18005e-10	3.72118e-08	0.00012642	0.00475582	0.995118
INTERVAL	Nightingale	17	ENSG00000108852	MPP2	mhdlc_	4	rs76868109	0	unconditioned	5.78316e-09	2.63081e-07	0.000105399	0.00379858	0.996096
INTERVAL	Nightingale	17	ENSG00000108852	MPP2	mhdlfc_	4	rs76868109	0	unconditioned	1.18608e-08	5.39559e-07	0.000104471	0.00375634	0.996139
INTERVAL	Nightingale	17	ENSG00000108852	MPP2	mhdltg_	4	rs76868109	0	unconditioned	7.54537e-13	3.43245e-11	0.000101726	0.00363134	0.996267
INTERVAL	Nightingale	17	ENSG00000108852	MPP2	mufafa	4	rs76868109	0	unconditioned	4.62654e-10	2.10465e-08	0.000107083	0.00387527	0.996018
INTERVAL	Nightingale	17	ENSG00000108852	MPP2	mvldlce_	4	rs76868109	0	unconditioned	1.37161e-11	6.23957e-10	0.000208705	0.00850288	0.991288
INTERVAL	Nightingale	17	ENSG00000108852	MPP2	mvldlfc	4	rs76868109	0	unconditioned	1.1154e-09	5.07404e-08	0.000115232	0.00424638	0.995638
INTERVAL	Nightingale	17	ENSG00000108852	MPP2	mvldll	4	rs76868109	0	unconditioned	3.10686e-10	1.41334e-08	0.000113646	0.00417414	0.995712
INTERVAL	Nightingale	17	ENSG00000108852	MPP2	mvldlp	4	rs76868109	0	unconditioned	1.21533e-10	5.52863e-09	0.000113126	0.00415048	0.995736
INTERVAL	Nightingale	17	ENSG00000108852	MPP2	mvldlpl	4	rs76868109	0	unconditioned	1.9322e-09	8.78976e-08	0.000115029	0.00423714	0.995648
INTERVAL	Nightingale	17	ENSG00000108852	MPP2	mvldlpl_	4	rs76868109	0	unconditioned	4.1132e-11	1.87113e-09	0.00019976	0.00809556	0.991705
INTERVAL	Nightingale	17	ENSG00000108852	MPP2	mvldltg	4	rs76868109	0	unconditioned	1.75513e-12	7.98423e-11	0.000111472	0.00407513	0.995813
INTERVAL	Nightingale	17	ENSG00000108852	MPP2	mvldltg_	4	rs76868109	0	unconditioned	2.61279e-09	1.18858e-07	0.000201531	0.00817619	0.991622
INTERVAL	Nightingale	17	ENSG00000108852	MPP2	pufafa	4	rs76868109	0	unconditioned	4.21757e-09	1.91861e-07	0.000103862	0.0037286	0.996167
INTERVAL	Nightingale	17	ENSG00000108852	MPP2	serumtg	4	rs76868109	0	unconditioned	2.77895e-09	1.26417e-07	0.00011605	0.00428362	0.9956
INTERVAL	Nightingale	17	ENSG00000108852	MPP2	shdltg	4	rs76868109	0	unconditioned	2.04638e-12	9.30919e-11	0.000107671	0.00390207	0.99599
INTERVAL	Nightingale	17	ENSG00000108852	MPP2	shdltg_	4	rs76868109	0	unconditioned	4.33943e-12	1.97405e-10	0.000101982	0.00364301	0.996255
INTERVAL	Nightingale	17	ENSG00000108852	MPP2	svldlc_	4	rs76868109	0	unconditioned	8.38386e-09	3.81389e-07	0.000132309	0.00502402	0.994843
INTERVAL	Nightingale	17	ENSG00000108852	MPP2	svldltg	4	rs76868109	0	unconditioned	8.74491e-13	3.97814e-11	0.000108826	0.00395466	0.995937
INTERVAL	Nightingale	17	ENSG00000108852	MPP2	svldltg_	4	rs76868109	0	unconditioned	8.24313e-14	3.74987e-12	0.000110384	0.00402563	0.995864
INTERVAL	Nightingale	17	ENSG00000108852	MPP2	tgpg	4	rs76868109	0	unconditioned	5.46168e-14	2.48457e-12	0.000103957	0.00373291	0.996163
INTERVAL	Nightingale	17	ENSG00000108852	MPP2	vldld	4	rs76868109	0	unconditioned	6.03882e-14	2.74711e-12	0.000124912	0.00468717	0.995188
INTERVAL	Nightingale	17	ENSG00000108852	MPP2	vldltg	4	rs76868109	0	unconditioned	2.41319e-11	1.09778e-09	0.000112992	0.00414436	0.995743
INTERVAL	Nightingale	17	ENSG00000108852	MPP2	xlhdlfc	4	rs76868109	0	unconditioned	4.51504e-10	2.05393e-08	0.000115124	0.00424146	0.995643
INTERVAL	Nightingale	17	ENSG00000108852	MPP2	xlhdll	4	rs76868109	0	unconditioned	2.50736e-12	1.14062e-10	0.00010786	0.00391065	0.995981
INTERVAL	Nightingale	17	ENSG00000108852	MPP2	xlhdlp	4	rs76868109	0	unconditioned	1.5336e-12	6.97649e-11	0.000107628	0.00390008	0.995992
INTERVAL	Nightingale	17	ENSG00000108852	MPP2	xlhdlpl	4	rs76868109	0	unconditioned	2.09937e-15	9.55023e-14	0.000104892	0.00377553	0.99612
INTERVAL	Nightingale	17	ENSG00000108852	MPP2	xsvldltg_	4	rs76868109	0	unconditioned	1.77165e-14	8.0594e-13	0.00010751	0.00389475	0.995998
INTERVAL	Nightingale	19	ENSG00000130164	LDLR	apob	0	unconditioned	2	rs72658867	4.15957e-21	5.16534e-14	8.10945e-11	7.03754e-06	0.999993
INTERVAL	Nightingale	19	ENSG00000130164	LDLR	apob	1	rs72658867	2	rs72658867	1.14972e-18	5.12955e-14	2.24149e-08	5.23168e-08	1
INTERVAL	Nightingale	19	ENSG00000130164	LDLR	apobapoa1	0	unconditioned	2	rs72658867	1.55467e-24	1.93058e-17	8.10923e-11	7.01112e-06	0.999993
INTERVAL	Nightingale	19	ENSG00000130164	LDLR	apobapoa1	1	rs72658867	2	rs72658867	4.29716e-22	1.9172e-17	2.24143e-08	2.49885e-08	1
INTERVAL	Nightingale	19	ENSG00000130164	LDLR	estc	0	unconditioned	3	rs72658867	3.98973e-15	4.95444e-08	8.56745e-11	6.39687e-05	0.999936
INTERVAL	Nightingale	19	ENSG00000130164	LDLR	estc	1	rs72658867	3	rs72658867	1.10278e-12	4.92011e-08	2.36808e-08	5.65893e-05	0.999943
INTERVAL	Nightingale	19	ENSG00000130164	LDLR	freec	0	unconditioned	2	rs72658867	7.52198e-19	9.34078e-12	8.11403e-11	7.60639e-06	0.999992
INTERVAL	Nightingale	19	ENSG00000130164	LDLR	freec	1	rs72658867	2	rs72658867	2.07911e-16	9.27605e-12	2.24275e-08	6.17229e-07	0.999999
INTERVAL	Nightingale	19	ENSG00000130164	LDLR	idlc	0	unconditioned	2	rs72658867	7.90487e-22	9.81625e-15	8.10936e-11	7.02629e-06	0.999993
INTERVAL	Nightingale	19	ENSG00000130164	LDLR	idlc	1	rs72658867	2	rs72658867	2.18494e-19	9.74823e-15	2.24146e-08	4.11401e-08	1
INTERVAL	Nightingale	19	ENSG00000130164	LDLR	idlce	0	unconditioned	2	rs72658867	1.75991e-21	2.18545e-14	8.10946e-11	7.03812e-06	0.999993
INTERVAL	Nightingale	19	ENSG00000130164	LDLR	idlce	1	rs72658867	2	rs72658867	4.86446e-19	2.17031e-14	2.24149e-08	5.28864e-08	1
INTERVAL	Nightingale	19	ENSG00000130164	LDLR	idlfc	0	unconditioned	2	rs72658867	4.71091e-22	5.85e-15	8.10929e-11	7.01696e-06	0.999993
INTERVAL	Nightingale	19	ENSG00000130164	LDLR	idlfc	1	rs72658867	2	rs72658867	1.30212e-19	5.80946e-15	2.24144e-08	3.18745e-08	1
INTERVAL	Nightingale	19	ENSG00000130164	LDLR	idll	0	unconditioned	2	rs72658867	3.88832e-22	4.8285e-15	8.1093e-11	7.01809e-06	0.999993
INTERVAL	Nightingale	19	ENSG00000130164	LDLR	idll	1	rs72658867	2	rs72658867	1.07475e-19	4.79504e-15	2.24145e-08	3.2996e-08	1
INTERVAL	Nightingale	19	ENSG00000130164	LDLR	idlp	0	unconditioned	2	rs72658867	5.61221e-22	6.96923e-15	8.10931e-11	7.0192e-06	0.999993
INTERVAL	Nightingale	19	ENSG00000130164	LDLR	idlp	1	rs72658867	2	rs72658867	1.55124e-19	6.92094e-15	2.24145e-08	3.41013e-08	1
INTERVAL	Nightingale	19	ENSG00000130164	LDLR	idlpl	0	unconditioned	2	rs72658867	8.96909e-23	1.11378e-15	8.10926e-11	7.01332e-06	0.999993
INTERVAL	Nightingale	19	ENSG00000130164	LDLR	idlpl	1	rs72658867	2	rs72658867	2.4791e-20	1.10606e-15	2.24143e-08	2.82571e-08	1
INTERVAL	Nightingale	19	ENSG00000130164	LDLR	ldlc	0	unconditioned	2	rs72658867	1.24631e-23	1.54767e-16	8.10925e-11	7.01262e-06	0.999993
INTERVAL	Nightingale	19	ENSG00000130164	LDLR	ldlc	1	rs72658867	2	rs72658867	3.44486e-21	1.53694e-16	2.24143e-08	2.75619e-08	1
INTERVAL	Nightingale	19	ENSG00000130164	LDLR	lldlc	0	unconditioned	2	rs72658867	1.929e-23	2.39542e-16	8.10926e-11	7.01346e-06	0.999993
INTERVAL	Nightingale	19	ENSG00000130164	LDLR	lldlc	1	rs72658867	2	rs72658867	5.33183e-21	2.37882e-16	2.24144e-08	2.83973e-08	1
INTERVAL	Nightingale	19	ENSG00000130164	LDLR	lldlc_	0	unconditioned	2	rs72658867	1.12188e-19	1.39314e-12	8.10957e-11	7.05167e-06	0.999993
INTERVAL	Nightingale	19	ENSG00000130164	LDLR	lldlc_	1	rs72658867	2	rs72658867	3.10091e-17	1.38349e-12	2.24152e-08	6.63451e-08	1
INTERVAL	Nightingale	19	ENSG00000130164	LDLR	lldlce	0	unconditioned	2	rs72658867	1.50936e-23	1.87432e-16	8.10926e-11	7.01339e-06	0.999993
INTERVAL	Nightingale	19	ENSG00000130164	LDLR	lldlce	1	rs72658867	2	rs72658867	4.17194e-21	1.86133e-16	2.24143e-08	2.83267e-08	1
INTERVAL	Nightingale	19	ENSG00000130164	LDLR	lldlce_	0	unconditioned	2	rs72658867	2.80304e-22	3.48081e-15	8.10927e-11	7.01448e-06	0.999993
INTERVAL	Nightingale	19	ENSG00000130164	LDLR	lldlce_	1	rs72658867	2	rs72658867	7.74772e-20	3.45669e-15	2.24144e-08	2.9408e-08	1
INTERVAL	Nightingale	19	ENSG00000130164	LDLR	lldlfc	0	unconditioned	2	rs72658867	1.17748e-22	1.4622e-15	8.1093e-11	7.01809e-06	0.999993
INTERVAL	Nightingale	19	ENSG00000130164	LDLR	lldlfc	1	rs72658867	2	rs72658867	3.25462e-20	1.45206e-15	2.24145e-08	3.29965e-08	1
INTERVAL	Nightingale	19	ENSG00000130164	LDLR	lldll	0	unconditioned	2	rs72658867	6.36784e-23	7.90757e-16	8.10927e-11	7.0151e-06	0.999993
INTERVAL	Nightingale	19	ENSG00000130164	LDLR	lldll	1	rs72658867	2	rs72658867	1.7601e-20	7.85277e-16	2.24144e-08	3.00312e-08	1
INTERVAL	Nightingale	19	ENSG00000130164	LDLR	lldlp	0	unconditioned	2	rs72658867	1.09256e-22	1.35673e-15	8.10929e-11	7.01712e-06	0.999993
INTERVAL	Nightingale	19	ENSG00000130164	LDLR	lldlp	1	rs72658867	2	rs72658867	3.01987e-20	1.34733e-15	2.24144e-08	3.20292e-08	1
INTERVAL	Nightingale	19	ENSG00000130164	LDLR	lldlpl	0	unconditioned	2	rs72658867	4.96404e-22	6.16433e-15	8.10939e-11	7.0296e-06	0.999993
INTERVAL	Nightingale	19	ENSG00000130164	LDLR	lldlpl	1	rs72658867	2	rs72658867	1.37208e-19	6.12162e-15	2.24147e-08	4.44252e-08	1
INTERVAL	Nightingale	19	ENSG00000130164	LDLR	lldlpl_	0	unconditioned	2	rs72658867	3.80553e-23	4.7257e-16	8.10924e-11	7.01099e-06	0.999993
INTERVAL	Nightingale	19	ENSG00000130164	LDLR	lldlpl_	1	rs72658867	2	rs72658867	1.05186e-20	4.69295e-16	2.24143e-08	2.59488e-08	1
INTERVAL	Nightingale	19	ENSG00000130164	LDLR	mldlc	0	unconditioned	2	rs72658867	1.09453e-23	1.35919e-16	8.10925e-11	7.01207e-06	0.999993
INTERVAL	Nightingale	19	ENSG00000130164	LDLR	mldlc	1	rs72658867	2	rs72658867	3.02534e-21	1.34977e-16	2.24143e-08	2.70218e-08	1
INTERVAL	Nightingale	19	ENSG00000130164	LDLR	mldlc_	0	unconditioned	2	rs72658867	4.8925e-18	6.0755e-11	8.11044e-11	7.16006e-06	0.999993
INTERVAL	Nightingale	19	ENSG00000130164	LDLR	mldlc_	1	rs72658867	2	rs72658867	1.35231e-15	6.0334e-11	2.24176e-08	1.73984e-07	1
INTERVAL	Nightingale	19	ENSG00000130164	LDLR	mldlce	0	unconditioned	2	rs72658867	5.36679e-24	6.66448e-17	8.10924e-11	7.01116e-06	0.999993
INTERVAL	Nightingale	19	ENSG00000130164	LDLR	mldlce	1	rs72658867	2	rs72658867	1.48341e-21	6.61829e-17	2.24143e-08	2.61104e-08	1
INTERVAL	Nightingale	19	ENSG00000130164	LDLR	mldlce_	0	unconditioned	3	rs72658867	1.17763e-20	1.46238e-13	8.10928e-11	7.01643e-06	0.999993
INTERVAL	Nightingale	19	ENSG00000130164	LDLR	mldlce_	1	rs72658867	3	rs72658867	3.25503e-18	1.45225e-13	2.24144e-08	3.13466e-08	1
INTERVAL	Nightingale	19	ENSG00000130164	LDLR	mldlfc	0	unconditioned	2	rs72658867	8.8622e-21	1.10051e-13	8.10995e-11	7.09943e-06	0.999993
INTERVAL	Nightingale	19	ENSG00000130164	LDLR	mldlfc	1	rs72658867	2	rs72658867	2.44955e-18	1.09288e-13	2.24163e-08	1.13771e-07	1
INTERVAL	Nightingale	19	ENSG00000130164	LDLR	mldlfc_	0	unconditioned	2	rs72658867	1.11582e-22	1.38563e-15	8.10924e-11	7.01044e-06	0.999993
INTERVAL	Nightingale	19	ENSG00000130164	LDLR	mldlfc_	1	rs72658867	2	rs72658867	3.08419e-20	1.37603e-15	2.24143e-08	2.53957e-08	1
INTERVAL	Nightingale	19	ENSG00000130164	LDLR	mldll	0	unconditioned	2	rs72658867	4.22467e-23	5.24619e-16	8.10927e-11	7.01419e-06	0.999993
INTERVAL	Nightingale	19	ENSG00000130164	LDLR	mldll	1	rs72658867	2	rs72658867	1.16772e-20	5.20983e-16	2.24144e-08	2.91279e-08	1
INTERVAL	Nightingale	19	ENSG00000130164	LDLR	mldlp	0	unconditioned	2	rs72658867	4.84919e-23	6.02172e-16	8.10926e-11	7.01387e-06	0.999993
INTERVAL	Nightingale	19	ENSG00000130164	LDLR	mldlp	1	rs72658867	2	rs72658867	1.34034e-20	5.97999e-16	2.24144e-08	2.88044e-08	1
INTERVAL	Nightingale	19	ENSG00000130164	LDLR	mldlpl	0	unconditioned	2	rs72658867	1.41976e-20	1.76306e-13	8.11008e-11	7.11526e-06	0.999993
INTERVAL	Nightingale	19	ENSG00000130164	LDLR	mldlpl	1	rs72658867	2	rs72658867	3.92429e-18	1.75084e-13	2.24166e-08	1.29491e-07	1
INTERVAL	Nightingale	19	ENSG00000130164	LDLR	mldlpl_	0	unconditioned	3	rs72658867	2.63499e-20	3.27213e-13	8.10937e-11	7.02738e-06	0.999993
INTERVAL	Nightingale	19	ENSG00000130164	LDLR	mldlpl_	1	rs72658867	3	rs72658867	7.28324e-18	3.24946e-13	2.24147e-08	4.22267e-08	1
INTERVAL	Nightingale	19	ENSG00000130164	LDLR	remnantc	0	unconditioned	2	rs72658867	1.51776e-19	1.88475e-12	8.11037e-11	7.1523e-06	0.999993
INTERVAL	Nightingale	19	ENSG00000130164	LDLR	remnantc	1	rs72658867	2	rs72658867	4.19514e-17	1.87168e-12	2.24174e-08	1.65187e-07	1
INTERVAL	Nightingale	19	ENSG00000130164	LDLR	serumc	0	unconditioned	2	rs72658867	1.64545e-16	2.04331e-09	8.22304e-11	2.11565e-05	0.999979
INTERVAL	Nightingale	19	ENSG00000130164	LDLR	serumc	1	rs72658867	2	rs72658867	4.54809e-14	2.02915e-09	2.27288e-08	1.40735e-05	0.999986
INTERVAL	Nightingale	19	ENSG00000130164	LDLR	shdlc_	0	unconditioned	2	rs2569550	5.29606e-14	6.57665e-07	1.00315e-09	0.0114686	0.988531
INTERVAL	Nightingale	19	ENSG00000130164	LDLR	shdlc_	1	rs72658867	2	rs2569550	1.46403e-11	6.53184e-07	2.77307e-07	0.0113836	0.988615
INTERVAL	Nightingale	19	ENSG00000130164	LDLR	shdlce_	0	unconditioned	2	rs10422256	2.67468e-15	3.32142e-08	5.11892e-10	0.00536203	0.994638
INTERVAL	Nightingale	19	ENSG00000130164	LDLR	shdlce_	1	rs72658867	2	rs10422256	7.39336e-13	3.29859e-08	1.41497e-07	0.00531828	0.994682
INTERVAL	Nightingale	19	ENSG00000130164	LDLR	shdlfc_	0	unconditioned	2	rs5930	1.94831e-16	2.41942e-09	1.90933e-10	0.00137238	0.998628
INTERVAL	Nightingale	19	ENSG00000130164	LDLR	shdlfc_	1	rs72658867	2	rs5930	5.38537e-14	2.40271e-09	5.27762e-08	0.00135599	0.998644
INTERVAL	Nightingale	19	ENSG00000130164	LDLR	shdlfc_	2	rs11667264	2	rs5930	2.47546e-09	3.05473e-07	0.00139703	0.171566	0.827036
INTERVAL	Nightingale	19	ENSG00000130164	LDLR	shdlpl_	0	unconditioned	2	rs72658867	2.82823e-17	3.51209e-10	8.10984e-11	7.08517e-06	0.999993
INTERVAL	Nightingale	19	ENSG00000130164	LDLR	shdlpl_	1	rs72658867	2	rs72658867	7.81735e-15	3.48775e-10	2.24159e-08	9.96137e-08	1
INTERVAL	Nightingale	19	ENSG00000130164	LDLR	sldlc	0	unconditioned	2	rs72658867	2.30711e-23	2.86497e-16	8.10925e-11	7.0127e-06	0.999993
INTERVAL	Nightingale	19	ENSG00000130164	LDLR	sldlc	1	rs72658867	2	rs72658867	6.37696e-21	2.84511e-16	2.24143e-08	2.76442e-08	1
INTERVAL	Nightingale	19	ENSG00000130164	LDLR	sldlc_	0	unconditioned	2	rs72658867	9.4522e-20	1.17377e-12	8.10938e-11	7.0282e-06	0.999993
INTERVAL	Nightingale	19	ENSG00000130164	LDLR	sldlc_	1	rs72658867	2	rs72658867	2.61263e-17	1.16564e-12	2.24147e-08	4.3037e-08	1
INTERVAL	Nightingale	19	ENSG00000130164	LDLR	sldlce	0	unconditioned	2	rs72658867	5.08856e-24	6.31896e-17	8.10924e-11	7.01114e-06	0.999993
INTERVAL	Nightingale	19	ENSG00000130164	LDLR	sldlce	1	rs72658867	2	rs72658867	1.4065e-21	6.27517e-17	2.24143e-08	2.60988e-08	1
INTERVAL	Nightingale	19	ENSG00000130164	LDLR	sldlce_	0	unconditioned	2	rs72658867	4.00575e-22	4.97434e-15	8.10924e-11	7.01127e-06	0.999993
INTERVAL	Nightingale	19	ENSG00000130164	LDLR	sldlce_	1	rs72658867	2	rs72658867	1.10721e-19	4.93987e-15	2.24143e-08	2.62228e-08	1
INTERVAL	Nightingale	19	ENSG00000130164	LDLR	sldlfc	0	unconditioned	2	rs72658867	1.33895e-18	1.6627e-11	8.11254e-11	7.42146e-06	0.999993
INTERVAL	Nightingale	19	ENSG00000130164	LDLR	sldlfc	1	rs72658867	2	rs72658867	3.70091e-16	1.65118e-11	2.24234e-08	4.33571e-07	1
INTERVAL	Nightingale	19	ENSG00000130164	LDLR	sldlfc_	0	unconditioned	3	rs72658867	7.86271e-23	9.7639e-16	8.10923e-11	7.01025e-06	0.999993
INTERVAL	Nightingale	19	ENSG00000130164	LDLR	sldlfc_	1	rs72658867	3	rs72658867	2.17329e-20	9.69624e-16	2.24143e-08	2.52025e-08	1
INTERVAL	Nightingale	19	ENSG00000130164	LDLR	sldll	0	unconditioned	2	rs72658867	3.06732e-22	3.809e-15	8.10929e-11	7.01746e-06	0.999993
INTERVAL	Nightingale	19	ENSG00000130164	LDLR	sldll	1	rs72658867	2	rs72658867	8.47822e-20	3.7826e-15	2.24144e-08	3.23758e-08	1
INTERVAL	Nightingale	19	ENSG00000130164	LDLR	sldlp	0	unconditioned	2	rs72658867	3.53318e-22	4.3875e-15	8.10929e-11	7.01728e-06	0.999993
INTERVAL	Nightingale	19	ENSG00000130164	LDLR	sldlp	1	rs72658867	2	rs72658867	9.76587e-20	4.3571e-15	2.24144e-08	3.21878e-08	1
INTERVAL	Nightingale	19	ENSG00000130164	LDLR	sldlpl	0	unconditioned	2	rs72658867	1.44872e-17	1.79902e-10	8.11676e-11	7.94571e-06	0.999992
INTERVAL	Nightingale	19	ENSG00000130164	LDLR	sldlpl	1	rs72658867	2	rs72658867	4.00432e-15	1.78655e-10	2.24351e-08	9.54193e-07	0.999999
INTERVAL	Nightingale	19	ENSG00000130164	LDLR	sldlpl_	0	unconditioned	2	rs72658867	4.37713e-23	5.43551e-16	8.10924e-11	7.01032e-06	0.999993
INTERVAL	Nightingale	19	ENSG00000130164	LDLR	sldlpl_	1	rs72658867	2	rs72658867	1.20986e-20	5.39784e-16	2.24143e-08	2.5285e-08	1
INTERVAL	Nightingale	19	ENSG00000130164	LDLR	sm	0	unconditioned	2	rs72658867	1.11927e-15	1.38991e-08	8.14579e-11	1.15549e-05	0.999988
INTERVAL	Nightingale	19	ENSG00000130164	LDLR	sm	1	rs72658867	2	rs72658867	3.09371e-13	1.38027e-08	2.25153e-08	4.53733e-06	0.999995
INTERVAL	Nightingale	19	ENSG00000130164	LDLR	svldlc	0	unconditioned	3	rs72658867	5.28668e-15	6.565e-08	8.32509e-11	3.38428e-05	0.999966
INTERVAL	Nightingale	19	ENSG00000130164	LDLR	svldlc	1	rs72658867	3	rs72658867	1.46126e-12	6.5195e-08	2.30109e-08	2.66709e-05	0.999973
INTERVAL	Nightingale	19	ENSG00000130164	LDLR	svldlce	0	unconditioned	2	rs72658867	3.16606e-16	3.93162e-09	8.2429e-11	2.36259e-05	0.999976
INTERVAL	Nightingale	19	ENSG00000130164	LDLR	svldlce	1	rs72658867	2	rs72658867	8.75114e-14	3.90437e-09	2.27837e-08	1.65247e-05	0.999983
INTERVAL	Nightingale	19	ENSG00000130164	LDLR	vldlc	0	unconditioned	2	rs72658867	3.61595e-15	4.49029e-08	8.47248e-11	5.21642e-05	0.999948
INTERVAL	Nightingale	19	ENSG00000130164	LDLR	vldlc	1	rs72658867	2	rs72658867	9.99465e-13	4.45917e-08	2.34183e-08	4.48654e-05	0.999955
INTERVAL	Nightingale	19	ENSG00000130164	LDLR	xsvldlc	0	unconditioned	2	rs72658867	5.60061e-18	6.95483e-11	8.11116e-11	7.25027e-06	0.999993
INTERVAL	Nightingale	19	ENSG00000130164	LDLR	xsvldlc	1	rs72658867	2	rs72658867	1.54803e-15	6.90663e-11	2.24196e-08	2.6248e-07	1
INTERVAL	Nightingale	19	ENSG00000130164	LDLR	xsvldlce	0	unconditioned	2	rs72658867	4.68888e-18	5.82264e-11	8.12591e-11	9.08381e-06	0.999991
INTERVAL	Nightingale	19	ENSG00000130164	LDLR	xsvldlce	1	rs72658867	2	rs72658867	1.29603e-15	5.78229e-11	2.24604e-08	2.08333e-06	0.999998
INTERVAL	Nightingale	19	ENSG00000130164	LDLR	xsvldlfc	0	unconditioned	2	rs72658867	7.1473e-19	8.87551e-12	8.10945e-11	7.03865e-06	0.999993
INTERVAL	Nightingale	19	ENSG00000130164	LDLR	xsvldlfc	1	rs72658867	2	rs72658867	1.97555e-16	8.814e-12	2.24149e-08	5.2322e-08	1
INTERVAL	Nightingale	19	ENSG00000130164	LDLR	xsvldll	0	unconditioned	2	rs72658867	3.38787e-19	4.20705e-12	8.1097e-11	7.06866e-06	0.999993
INTERVAL	Nightingale	19	ENSG00000130164	LDLR	xsvldll	1	rs72658867	2	rs72658867	9.36421e-17	4.17789e-12	2.24156e-08	8.21244e-08	1
INTERVAL	Nightingale	19	ENSG00000130164	LDLR	xsvldlp	0	unconditioned	2	rs72658867	6.02103e-19	7.47691e-12	8.10987e-11	7.0901e-06	0.999993
INTERVAL	Nightingale	19	ENSG00000130164	LDLR	xsvldlp	1	rs72658867	2	rs72658867	1.66424e-16	7.42509e-12	2.2416e-08	1.03503e-07	1
INTERVAL	Nightingale	19	ENSG00000130164	LDLR	xsvldlpl	0	unconditioned	2	rs72658867	4.60814e-22	5.72238e-15	8.10925e-11	7.01235e-06	0.999993
INTERVAL	Nightingale	19	ENSG00000130164	LDLR	xsvldlpl	1	rs72658867	2	rs72658867	1.27371e-19	5.68273e-15	2.24143e-08	2.72963e-08	1
INTERVAL	Nightingale	20	ENSG00000100979	PLTP	hdld	2	rs6073971	0	unconditioned	2.47935e-100	1.95195e-98	0.000255249	0.0191146	0.98063
INTERVAL	Nightingale	20	ENSG00000100979	PLTP	hdltg	2	rs6073971	0	unconditioned	1.27085e-09	1.00051e-07	0.000285471	0.0214963	0.978218
INTERVAL	Nightingale	20	ENSG00000100979	PLTP	idlpl_	2	rs6073971	0	unconditioned	1.35522e-22	1.06694e-20	0.000230856	0.0171923	0.982577
INTERVAL	Nightingale	20	ENSG00000100979	PLTP	ldld	2	rs6073971	0	unconditioned	9.72734e-09	7.65815e-07	0.000307645	0.0232439	0.976448
INTERVAL	Nightingale	20	ENSG00000100979	PLTP	lhdlc	2	rs6073971	0	unconditioned	8.31982e-31	6.55004e-29	0.000263618	0.0197742	0.979962
INTERVAL	Nightingale	20	ENSG00000100979	PLTP	lhdlc_	2	rs6073971	0	unconditioned	2.92396e-56	2.30198e-54	0.000264709	0.0198602	0.979875
INTERVAL	Nightingale	20	ENSG00000100979	PLTP	lhdlce	2	rs6073971	0	unconditioned	1.45334e-31	1.14419e-29	0.000261856	0.0196353	0.980103
INTERVAL	Nightingale	20	ENSG00000100979	PLTP	lhdlce_	2	rs6073971	0	unconditioned	7.11226e-60	5.59934e-58	0.000268359	0.0201478	0.979584
INTERVAL	Nightingale	20	ENSG00000100979	PLTP	lhdlfc	2	rs6073971	0	unconditioned	4.84917e-28	3.81766e-26	0.000282746	0.0212817	0.978436
INTERVAL	Nightingale	20	ENSG00000100979	PLTP	lhdlfc_	2	rs6073971	0	unconditioned	4.03483e-28	3.17654e-26	0.00138267	0.107964	0.890653
INTERVAL	Nightingale	20	ENSG00000100979	PLTP	lhdll	2	rs6073971	0	unconditioned	1.01867e-22	8.01978e-21	0.000269239	0.0202172	0.979514
INTERVAL	Nightingale	20	ENSG00000100979	PLTP	lhdlp	2	rs6073971	0	unconditioned	2.10172e-22	1.65464e-20	0.00026878	0.020181	0.97955
INTERVAL	Nightingale	20	ENSG00000100979	PLTP	lhdlpl	2	rs6073971	0	unconditioned	6.04596e-11	4.75987e-09	0.000312696	0.0236419	0.976045
INTERVAL	Nightingale	20	ENSG00000100979	PLTP	lhdlpl_	2	rs6073971	0	unconditioned	7.70312e-174	6.06452e-172	0.000243727	0.0182066	0.98155
INTERVAL	Nightingale	20	ENSG00000100979	PLTP	lhdlpl_	2	rs6073971	1	rs58952297	5.94027e-173	4.67662e-171	0.0014486	0.113159	0.885392
INTERVAL	Nightingale	20	ENSG00000100979	PLTP	lhdltg	2	rs6073971	0	unconditioned	2.30068e-56	1.81128e-54	0.00023848	0.0177931	0.981968
INTERVAL	Nightingale	20	ENSG00000100979	PLTP	lhdltg_	2	rs6073971	0	unconditioned	2.16557e-11	1.70491e-09	0.000270879	0.0203464	0.979383
INTERVAL	Nightingale	20	ENSG00000100979	PLTP	lldlfc_	2	rs6073971	0	unconditioned	1.17744e-07	9.26979e-06	0.00192502	0.150706	0.84736
INTERVAL	Nightingale	20	ENSG00000100979	PLTP	lldlpl_	2	rs6073971	0	unconditioned	5.8965e-10	4.6422e-08	0.000275757	0.0207308	0.978993
INTERVAL	Nightingale	20	ENSG00000100979	PLTP	mhdlc	2	rs6073971	0	unconditioned	6.25675e-54	4.92582e-52	0.000258863	0.0193994	0.980342
INTERVAL	Nightingale	20	ENSG00000100979	PLTP	mhdlc_	2	rs6073971	0	unconditioned	5.48709e-22	4.31988e-20	0.000326182	0.0247047	0.974969
INTERVAL	Nightingale	20	ENSG00000100979	PLTP	mhdlce	2	rs6073971	0	unconditioned	6.32632e-55	4.98059e-53	0.000259187	0.019425	0.980316
INTERVAL	Nightingale	20	ENSG00000100979	PLTP	mhdlce_	2	rs6073971	0	unconditioned	8.23207e-15	6.48095e-13	0.00033331	0.0252665	0.9744
INTERVAL	Nightingale	20	ENSG00000100979	PLTP	mhdlfc	2	rs6073971	0	unconditioned	2.30405e-49	1.81394e-47	0.000258869	0.0193999	0.980341
INTERVAL	Nightingale	20	ENSG00000100979	PLTP	mhdlfc_	2	rs6073971	0	unconditioned	1.61353e-30	1.2703e-28	0.000294928	0.0222416	0.977463
INTERVAL	Nightingale	20	ENSG00000100979	PLTP	mhdll	2	rs6073971	0	unconditioned	4.86327e-54	3.82876e-52	0.00025977	0.019471	0.980269
INTERVAL	Nightingale	20	ENSG00000100979	PLTP	mhdlp	2	rs6073971	0	unconditioned	2.20511e-54	1.73604e-52	0.000260404	0.0195209	0.980219
INTERVAL	Nightingale	20	ENSG00000100979	PLTP	mhdlpl	2	rs6073971	0	unconditioned	8.2311e-48	6.48019e-46	0.000260006	0.0194895	0.98025
INTERVAL	Nightingale	20	ENSG00000100979	PLTP	mhdlpl_	2	rs6073971	0	unconditioned	1.79127e-40	1.41023e-38	0.00041219	0.0314828	0.968105
INTERVAL	Nightingale	20	ENSG00000100979	PLTP	mhdltg	2	rs6073971	0	unconditioned	1.60175e-13	1.26102e-11	0.00197428	0.154588	0.843438
INTERVAL	Nightingale	20	ENSG00000100979	PLTP	mvldlc_	2	rs6073971	0	unconditioned	2.55875e-23	2.01445e-21	0.000278359	0.0209359	0.978786
INTERVAL	Nightingale	20	ENSG00000100979	PLTP	mvldlce_	2	rs6073971	0	unconditioned	1.26533e-24	9.96174e-23	0.00133085	0.10388	0.894789
INTERVAL	Nightingale	20	ENSG00000100979	PLTP	mvldlpl_	2	rs6073971	0	unconditioned	1.47586e-20	1.16192e-18	0.000318572	0.024105	0.975576
INTERVAL	Nightingale	20	ENSG00000100979	PLTP	mvldltg_	2	rs6073971	0	unconditioned	3.30068e-13	2.59856e-11	0.000348871	0.0264928	0.973158
INTERVAL	Nightingale	20	ENSG00000100979	PLTP	shdlc	2	rs6073971	0	unconditioned	7.52567e-68	5.92481e-66	0.000256483	0.0192119	0.980532
INTERVAL	Nightingale	20	ENSG00000100979	PLTP	shdlc	2	rs6073971	1	rs6065908	4.87463e-71	3.8377e-69	0.000258512	0.0193718	0.98037
INTERVAL	Nightingale	20	ENSG00000100979	PLTP	shdlce	2	rs6073971	0	unconditioned	4.49932e-45	3.54223e-43	0.000262786	0.0197086	0.980029
INTERVAL	Nightingale	20	ENSG00000100979	PLTP	shdlfc	2	rs6073971	0	unconditioned	2.42156e-86	1.90645e-84	0.00058714	0.0452703	0.954143
INTERVAL	Nightingale	20	ENSG00000100979	PLTP	shdlfc	2	rs6073971	1	rs4810479	1.52368e-87	1.19956e-85	0.000265609	0.019931	0.979803
INTERVAL	Nightingale	20	ENSG00000100979	PLTP	shdll	2	rs6073971	0	unconditioned	7.55152e-119	5.94517e-117	0.00025718	0.0192668	0.980476
INTERVAL	Nightingale	20	ENSG00000100979	PLTP	shdll	2	rs6073971	1	rs6065908	7.25923e-122	5.71503e-120	0.00152397	0.1191	0.879376
INTERVAL	Nightingale	20	ENSG00000100979	PLTP	shdlp	2	rs6073971	0	unconditioned	4.53904e-119	3.5735e-117	0.000257803	0.0193159	0.980426
INTERVAL	Nightingale	20	ENSG00000100979	PLTP	shdlp	2	rs6073971	1	rs6065908	5.22395e-122	4.1127e-120	0.00151761	0.118598	0.879884
INTERVAL	Nightingale	20	ENSG00000100979	PLTP	shdlpl	2	rs6073971	0	unconditioned	9.97983e-119	7.85693e-117	0.000260414	0.0195217	0.980218
INTERVAL	Nightingale	20	ENSG00000100979	PLTP	shdlpl	2	rs6073971	1	rs6065908	6.33451e-121	4.98702e-119	0.00152093	0.11886	0.879619
INTERVAL	Nightingale	20	ENSG00000100979	PLTP	shdltg_	2	rs6073971	0	unconditioned	8.83116e-15	6.9526e-13	0.000307938	0.023267	0.976425
INTERVAL	Nightingale	20	ENSG00000100979	PLTP	svldlpl	2	rs6073971	0	unconditioned	1.18234e-12	9.30837e-11	0.00245612	0.192561	0.804983
INTERVAL	Nightingale	20	ENSG00000100979	PLTP	svldlpl_	2	rs6073971	0	unconditioned	3.11809e-38	2.45481e-36	0.000214024	0.0158657	0.98392
INTERVAL	Nightingale	20	ENSG00000100979	PLTP	xlhdlc	2	rs6073971	0	unconditioned	1.10761e-105	8.71997e-104	0.000249578	0.0186677	0.981083
INTERVAL	Nightingale	20	ENSG00000100979	PLTP	xlhdlce	2	rs6073971	0	unconditioned	1.17663e-107	9.26339e-106	0.000247605	0.0185122	0.98124
INTERVAL	Nightingale	20	ENSG00000100979	PLTP	xlhdlce_	2	rs6073971	0	unconditioned	1.67186e-11	1.31622e-09	0.000739398	0.0572694	0.941991
INTERVAL	Nightingale	20	ENSG00000100979	PLTP	xlhdlfc	2	rs6073971	0	unconditioned	9.11364e-94	7.17499e-92	0.000254131	0.0190266	0.980719
INTERVAL	Nightingale	20	ENSG00000100979	PLTP	xlhdll	2	rs6073971	0	unconditioned	5.2942e-116	4.16802e-114	0.000251194	0.0187951	0.980954
INTERVAL	Nightingale	20	ENSG00000100979	PLTP	xlhdll	2	rs6073971	1	rs61057119	7.90893e-119	6.22655e-117	0.000253763	0.0189975	0.980749
INTERVAL	Nightingale	20	ENSG00000100979	PLTP	xlhdlp	2	rs6073971	0	unconditioned	2.4732e-118	1.9471e-116	0.000250751	0.0187601	0.980989
INTERVAL	Nightingale	20	ENSG00000100979	PLTP	xlhdlp	2	rs6073971	1	rs61057119	3.6701e-121	2.8894e-119	0.000253345	0.0189646	0.980782
INTERVAL	Nightingale	20	ENSG00000100979	PLTP	xlhdlpl	2	rs6073971	0	unconditioned	1.32368e-100	1.04211e-98	0.000250997	0.0187795	0.980969
INTERVAL	Nightingale	20	ENSG00000100979	PLTP	xlhdltg	2	rs6073971	0	unconditioned	2.2631e-91	1.78169e-89	0.000227311	0.0169129	0.98286
INTERVAL	Nightingale	20	ENSG00000100979	PLTP	xlvldlc_	2	rs6073971	0	unconditioned	3.28876e-15	2.58918e-13	0.00204085	0.159834	0.838125
INTERVAL	Nightingale	20	ENSG00000100979	PLTP	xlvldlce_	2	rs6073971	0	unconditioned	1.67165e-15	1.31606e-13	0.00246834	0.193523	0.804008
INTERVAL	Nightingale	20	ENSG00000100979	PLTP	xlvldltg_	2	rs6073971	0	unconditioned	5.69267e-10	4.48173e-08	0.000390243	0.0297532	0.969856
INTERVAL	Nightingale	20	ENSG00000100979	PLTP	xxlvldlc_	2	rs6073971	0	unconditioned	1.18493e-28	9.32872e-27	0.000237359	0.0177048	0.982058
INTERVAL	Nightingale	20	ENSG00000100979	PLTP	xxlvldlce_	2	rs6073971	0	unconditioned	2.09109e-38	1.64627e-36	0.000246015	0.018387	0.981367
INTERVAL	Nightingale	20	ENSG00000100979	PLTP	xxlvldlpl_	2	rs6073971	0	unconditioned	5.4879e-33	4.32052e-31	0.00259301	0.203349	0.794058
INTERVAL	Nightingale	20	ENSG00000100982	PCIF1	ldld	0	unconditioned	0	unconditioned	2.19633e-08	1.04171e-06	0.000694631	0.0319787	0.967326
INTERVAL	Nightingale	20	ENSG00000100982	PCIF1	ldld	1	rs4812975	0	unconditioned	1.24019e-07	1.46168e-06	0.00392234	0.0452775	0.950799
INTERVAL	Nightingale	20	ENSG00000100982	PCIF1	lhdlfc	0	unconditioned	0	unconditioned	1.72464e-27	8.17987e-26	0.0010056	0.0467431	0.952251
INTERVAL	Nightingale	20	ENSG00000100982	PCIF1	lhdlfc	1	rs4812975	0	unconditioned	9.32777e-27	1.09936e-25	0.00543885	0.0631703	0.931391
INTERVAL	Nightingale	20	ENSG00000100982	PCIF1	lhdlfc_	0	unconditioned	0	unconditioned	2.26971e-29	1.07651e-27	7.77795e-05	0.00269181	0.99723
INTERVAL	Nightingale	20	ENSG00000100982	PCIF1	lhdlfc_	1	rs4812975	0	unconditioned	1.28951e-28	1.5198e-27	0.000441895	0.00421279	0.995345
INTERVAL	Nightingale	20	ENSG00000100982	PCIF1	lhdll	0	unconditioned	0	unconditioned	1.93698e-21	9.18702e-20	0.00511954	0.242065	0.752816
INTERVAL	Nightingale	20	ENSG00000100982	PCIF1	lhdlpl	0	unconditioned	0	unconditioned	2.49246e-10	1.18216e-08	0.00128909	0.0602026	0.938508
INTERVAL	Nightingale	20	ENSG00000100982	PCIF1	lhdlpl	1	rs4812975	0	unconditioned	1.27122e-09	1.49825e-08	0.00657474	0.0765723	0.916853
INTERVAL	Nightingale	20	ENSG00000100982	PCIF1	lldlfc_	0	unconditioned	0	unconditioned	4.52399e-09	2.14571e-07	7.39634e-05	0.00251063	0.997415
INTERVAL	Nightingale	20	ENSG00000100982	PCIF1	lldlfc_	1	rs4812975	0	unconditioned	2.55247e-08	3.00832e-07	0.000417308	0.00392268	0.99566
INTERVAL	Nightingale	20	ENSG00000100982	PCIF1	mhdlpl_	0	unconditioned	0	unconditioned	1.15392e-39	5.47301e-38	0.0026553	0.125067	0.872277
INTERVAL	Nightingale	20	ENSG00000100982	PCIF1	mhdltg	0	unconditioned	0	unconditioned	6.02294e-15	2.85665e-13	7.42376e-05	0.00252365	0.997402
INTERVAL	Nightingale	20	ENSG00000100982	PCIF1	mhdltg	1	rs4812975	0	unconditioned	3.42532e-14	4.03704e-13	0.000422198	0.00398038	0.995597
INTERVAL	Nightingale	20	ENSG00000100982	PCIF1	mvldlc_	0	unconditioned	0	unconditioned	5.05953e-23	2.39971e-21	0.000550411	0.0251314	0.974318
INTERVAL	Nightingale	20	ENSG00000100982	PCIF1	mvldlc_	1	rs4812975	0	unconditioned	2.74714e-22	3.23775e-21	0.00298853	0.0342598	0.962752
INTERVAL	Nightingale	20	ENSG00000100982	PCIF1	mvldlce_	0	unconditioned	0	unconditioned	7.48091e-26	3.54816e-24	7.86823e-05	0.00273468	0.997187
INTERVAL	Nightingale	20	ENSG00000100982	PCIF1	mvldlce_	1	rs4812975	0	unconditioned	4.22841e-25	4.98356e-24	0.000444733	0.00424626	0.995309
INTERVAL	Nightingale	20	ENSG00000100982	PCIF1	mvldlpl_	0	unconditioned	0	unconditioned	1.70365e-19	8.08034e-18	0.00367741	0.173595	0.822727
INTERVAL	Nightingale	20	ENSG00000100982	PCIF1	mvldlpl_	1	rs4812975	0	unconditioned	3.7866e-19	4.46284e-18	0.00817355	0.0954362	0.89639
INTERVAL	Nightingale	20	ENSG00000100982	PCIF1	mvldltg_	0	unconditioned	0	unconditioned	2.40424e-13	1.14032e-11	0.000254121	0.0110642	0.988682
INTERVAL	Nightingale	20	ENSG00000100982	PCIF1	mvldltg_	1	rs4812975	0	unconditioned	1.34611e-12	1.58652e-11	0.0014228	0.0157862	0.982791
INTERVAL	Nightingale	20	ENSG00000100982	PCIF1	shdlfc	0	unconditioned	0	unconditioned	4.83939e-87	2.2953e-85	0.000117337	0.00456995	0.995313
INTERVAL	Nightingale	20	ENSG00000100982	PCIF1	shdlfc	1	rs4812975	0	unconditioned	2.71348e-86	3.19808e-85	0.000657919	0.00676158	0.99258
INTERVAL	Nightingale	20	ENSG00000100982	PCIF1	svldlpl	0	unconditioned	0	unconditioned	3.41071e-14	1.61768e-12	7.08519e-05	0.00236291	0.997566
INTERVAL	Nightingale	20	ENSG00000100982	PCIF1	svldlpl	1	rs4812975	0	unconditioned	1.93179e-13	2.27678e-12	0.000401297	0.00373378	0.995865
INTERVAL	Nightingale	20	ENSG00000100982	PCIF1	xlhdlce_	0	unconditioned	0	unconditioned	2.7987e-12	1.32741e-10	0.000123776	0.00487562	0.995001
INTERVAL	Nightingale	20	ENSG00000100982	PCIF1	xlhdlce_	1	rs4812975	0	unconditioned	1.71206e-11	2.01781e-10	0.000757176	0.00793268	0.99131
INTERVAL	Nightingale	20	ENSG00000100982	PCIF1	xlvldlc_	0	unconditioned	0	unconditioned	1.19964e-16	5.68985e-15	7.44443e-05	0.00253347	0.997392
INTERVAL	Nightingale	20	ENSG00000100982	PCIF1	xlvldlc_	1	rs4812975	0	unconditioned	6.82099e-16	8.03914e-15	0.000423279	0.00399314	0.995584
INTERVAL	Nightingale	20	ENSG00000100982	PCIF1	xlvldlce_	0	unconditioned	0	unconditioned	4.84906e-17	2.29989e-15	7.16005e-05	0.00239845	0.99753
INTERVAL	Nightingale	20	ENSG00000100982	PCIF1	xlvldlce_	1	rs4812975	0	unconditioned	2.7513e-16	3.24265e-15	0.000406252	0.00379224	0.995802
INTERVAL	Nightingale	20	ENSG00000100982	PCIF1	xlvldltg_	0	unconditioned	0	unconditioned	3.38529e-10	1.60563e-08	0.000232067	0.0100171	0.989751
INTERVAL	Nightingale	20	ENSG00000100982	PCIF1	xlvldltg_	1	rs4812975	0	unconditioned	1.91688e-09	2.25921e-08	0.00131406	0.0145031	0.984183
INTERVAL	Nightingale	20	ENSG00000100982	PCIF1	xxlvldlpl_	0	unconditioned	0	unconditioned	1.48768e-34	7.05599e-33	7.02921e-05	0.00233633	0.997593
INTERVAL	Nightingale	20	ENSG00000100982	PCIF1	xxlvldlpl_	1	rs4812975	0	unconditioned	8.41422e-34	9.91691e-33	0.000397568	0.00368978	0.995913
INTERVAL	Nightingale	20	ENSG00000285796	AL162458.1	hdld	0	unconditioned	0	unconditioned	3.96491e-107	1.37814e-98	4.08187e-11	0.0132012	0.986799
INTERVAL	Nightingale	20	ENSG00000285796	AL162458.1	hdld	1	rs112180569	0	unconditioned	1.94777e-108	1.77621e-98	2.00523e-12	0.0173033	0.982697
INTERVAL	Nightingale	20	ENSG00000285796	AL162458.1	hdltg	0	unconditioned	0	unconditioned	2.62773e-16	9.13359e-08	5.90268e-11	0.0195364	0.980464
INTERVAL	Nightingale	20	ENSG00000285796	AL162458.1	hdltg	1	rs112180569	0	unconditioned	1.04756e-17	9.55289e-08	2.35314e-12	0.0204792	0.979521
INTERVAL	Nightingale	20	ENSG00000285796	AL162458.1	idlpl_	0	unconditioned	0	unconditioned	4.05346e-29	1.40892e-20	6.90491e-11	0.0230235	0.976977
INTERVAL	Nightingale	20	ENSG00000285796	AL162458.1	idlpl_	1	rs112180569	0	unconditioned	1.76517e-30	1.60969e-20	3.00691e-12	0.026447	0.973553
INTERVAL	Nightingale	20	ENSG00000285796	AL162458.1	ldld	0	unconditioned	0	unconditioned	2.78845e-15	9.69224e-07	8.81901e-11	0.0296832	0.970316
INTERVAL	Nightingale	20	ENSG00000285796	AL162458.1	ldld	1	rs112180569	0	unconditioned	1.23827e-16	1.1292e-06	3.91625e-12	0.0347477	0.965251
INTERVAL	Nightingale	20	ENSG00000285796	AL162458.1	lhdlc	0	unconditioned	0	unconditioned	1.91899e-37	6.67012e-29	6.08042e-11	0.0201548	0.979845
INTERVAL	Nightingale	20	ENSG00000285796	AL162458.1	lhdlc	1	rs112180569	0	unconditioned	8.69218e-39	7.92656e-29	2.75417e-12	0.0241399	0.97586
INTERVAL	Nightingale	20	ENSG00000285796	AL162458.1	lhdlc_	0	unconditioned	0	unconditioned	6.95946e-63	2.419e-54	6.30046e-11	0.0209204	0.97908
INTERVAL	Nightingale	20	ENSG00000285796	AL162458.1	lhdlc_	1	rs112180569	0	unconditioned	3.18768e-64	2.9069e-54	2.88584e-12	0.0253418	0.974658
INTERVAL	Nightingale	20	ENSG00000285796	AL162458.1	lhdlce	0	unconditioned	0	unconditioned	3.34324e-38	1.16206e-29	6.02368e-11	0.0199574	0.980043
INTERVAL	Nightingale	20	ENSG00000285796	AL162458.1	lhdlce	1	rs112180569	0	unconditioned	1.51543e-39	1.38194e-29	2.73042e-12	0.0239231	0.976077
INTERVAL	Nightingale	20	ENSG00000285796	AL162458.1	lhdlce_	0	unconditioned	0	unconditioned	1.6013e-66	5.56587e-58	6.042e-11	0.0200211	0.979979
INTERVAL	Nightingale	20	ENSG00000285796	AL162458.1	lhdlce_	1	rs112180569	0	unconditioned	7.46426e-68	6.80679e-58	2.8164e-12	0.024708	0.975292
INTERVAL	Nightingale	20	ENSG00000285796	AL162458.1	lhdlfc	0	unconditioned	0	unconditioned	1.12868e-34	3.92314e-26	6.58116e-11	0.021897	0.978103
INTERVAL	Nightingale	20	ENSG00000285796	AL162458.1	lhdlfc	1	rs112180569	0	unconditioned	5.09947e-36	4.6503e-26	2.97341e-12	0.0261412	0.973859
INTERVAL	Nightingale	20	ENSG00000285796	AL162458.1	lhdlfc_	0	unconditioned	0	unconditioned	1.5815e-34	5.49705e-26	5.41954e-10	0.187563	0.812437
INTERVAL	Nightingale	20	ENSG00000285796	AL162458.1	lhdlfc_	1	rs112180569	0	unconditioned	6.97258e-36	6.35842e-26	2.38939e-11	0.21711	0.78289
INTERVAL	Nightingale	20	ENSG00000285796	AL162458.1	lhdll	0	unconditioned	0	unconditioned	2.38791e-29	8.30002e-21	6.31137e-11	0.0209583	0.979042
INTERVAL	Nightingale	20	ENSG00000285796	AL162458.1	lhdll	1	rs112180569	0	unconditioned	1.05676e-30	9.6368e-21	2.79308e-12	0.024495	0.975505
INTERVAL	Nightingale	20	ENSG00000285796	AL162458.1	lhdlp	0	unconditioned	0	unconditioned	4.93771e-29	1.71627e-20	6.31462e-11	0.0209697	0.97903
INTERVAL	Nightingale	20	ENSG00000285796	AL162458.1	lhdlp	1	rs112180569	0	unconditioned	2.18091e-30	1.98881e-20	2.78907e-12	0.0244584	0.975542
INTERVAL	Nightingale	20	ENSG00000285796	AL162458.1	lhdlpl	0	unconditioned	0	unconditioned	1.39319e-17	4.84253e-09	7.20557e-11	0.0240695	0.97593
INTERVAL	Nightingale	20	ENSG00000285796	AL162458.1	lhdlpl	1	rs112180569	0	unconditioned	5.75976e-19	5.25243e-09	2.97893e-12	0.0261916	0.973808
INTERVAL	Nightingale	20	ENSG00000285796	AL162458.1	lhdlpl_	0	unconditioned	0	unconditioned	1.76689e-180	6.14145e-172	5.59044e-11	0.01845	0.98155
INTERVAL	Nightingale	20	ENSG00000285796	AL162458.1	lhdlpl_	0	unconditioned	1	rs58952297	1.02493e-179	3.5625e-171	2.50195e-10	0.0860501	0.91395
INTERVAL	Nightingale	20	ENSG00000285796	AL162458.1	lhdlpl_	1	rs112180569	0	unconditioned	8.01552e-182	7.30949e-172	2.53611e-12	0.0221494	0.977851
INTERVAL	Nightingale	20	ENSG00000285796	AL162458.1	lhdlpl_	1	rs112180569	1	rs58952297	4.61803e-181	4.21127e-171	1.12731e-11	0.101903	0.898097
INTERVAL	Nightingale	20	ENSG00000285796	AL162458.1	lhdltg	0	unconditioned	0	unconditioned	5.57607e-63	1.93816e-54	5.77995e-11	0.0191094	0.980891
INTERVAL	Nightingale	20	ENSG00000285796	AL162458.1	lhdltg	1	rs112180569	0	unconditioned	2.42325e-64	2.2098e-54	2.51185e-12	0.0219279	0.978072
INTERVAL	Nightingale	20	ENSG00000285796	AL162458.1	lhdltg_	0	unconditioned	0	unconditioned	5.42136e-18	1.88438e-09	6.78127e-11	0.0225933	0.977407
INTERVAL	Nightingale	20	ENSG00000285796	AL162458.1	lhdltg_	1	rs112180569	0	unconditioned	2.28937e-19	2.08772e-09	2.86364e-12	0.0251392	0.974861
INTERVAL	Nightingale	20	ENSG00000285796	AL162458.1	lldlpl_	0	unconditioned	0	unconditioned	1.48295e-16	5.15452e-08	6.93522e-11	0.0231289	0.976871
INTERVAL	Nightingale	20	ENSG00000285796	AL162458.1	lldlpl_	1	rs112180569	0	unconditioned	5.70588e-18	5.20329e-08	2.66843e-12	0.0233572	0.976643
INTERVAL	Nightingale	20	ENSG00000285796	AL162458.1	mhdlc	0	unconditioned	0	unconditioned	1.58957e-60	5.5251e-52	6.57657e-11	0.0218811	0.978119
INTERVAL	Nightingale	20	ENSG00000285796	AL162458.1	mhdlc	1	rs112180569	0	unconditioned	6.90537e-62	6.29713e-52	2.85698e-12	0.0250784	0.974922
INTERVAL	Nightingale	20	ENSG00000285796	AL162458.1	mhdlc_	0	unconditioned	0	unconditioned	1.08612e-28	3.77518e-20	6.45645e-11	0.0214631	0.978537
INTERVAL	Nightingale	20	ENSG00000285796	AL162458.1	mhdlc_	1	rs112180569	0	unconditioned	4.53349e-30	4.13417e-20	2.69494e-12	0.0235993	0.976401
INTERVAL	Nightingale	20	ENSG00000285796	AL162458.1	mhdlce	0	unconditioned	0	unconditioned	1.56517e-61	5.44029e-53	6.41242e-11	0.0213099	0.97869
INTERVAL	Nightingale	20	ENSG00000285796	AL162458.1	mhdlce	1	rs112180569	0	unconditioned	6.81855e-63	6.21795e-53	2.79353e-12	0.0244992	0.975501
INTERVAL	Nightingale	20	ENSG00000285796	AL162458.1	mhdlce_	0	unconditioned	0	unconditioned	1.38921e-21	4.82869e-13	5.62482e-11	0.0185696	0.98143
INTERVAL	Nightingale	20	ENSG00000285796	AL162458.1	mhdlce_	1	rs112180569	0	unconditioned	5.4849e-23	5.00178e-13	2.2208e-12	0.0192711	0.980729
INTERVAL	Nightingale	20	ENSG00000285796	AL162458.1	mhdlfc	0	unconditioned	0	unconditioned	6.3498e-56	2.20709e-47	7.13424e-11	0.0238214	0.976179
INTERVAL	Nightingale	20	ENSG00000285796	AL162458.1	mhdlfc	1	rs112180569	0	unconditioned	2.73721e-57	2.49611e-47	3.07537e-12	0.0270719	0.972928
INTERVAL	Nightingale	20	ENSG00000285796	AL162458.1	mhdlfc_	0	unconditioned	0	unconditioned	3.94158e-37	1.37004e-28	7.2046e-11	0.0240662	0.975934
INTERVAL	Nightingale	20	ENSG00000285796	AL162458.1	mhdlfc_	1	rs112180569	0	unconditioned	1.73675e-38	1.58377e-28	3.1745e-12	0.0279768	0.972023
INTERVAL	Nightingale	20	ENSG00000285796	AL162458.1	mhdll	0	unconditioned	0	unconditioned	1.36125e-60	4.7315e-52	7.27108e-11	0.0242975	0.975703
INTERVAL	Nightingale	20	ENSG00000285796	AL162458.1	mhdll	1	rs112180569	0	unconditioned	5.82872e-62	5.31531e-52	3.1134e-12	0.0274191	0.972581
INTERVAL	Nightingale	20	ENSG00000285796	AL162458.1	mhdlp	0	unconditioned	0	unconditioned	6.24656e-61	2.17121e-52	7.37666e-11	0.0246648	0.975335
INTERVAL	Nightingale	20	ENSG00000285796	AL162458.1	mhdlp	1	rs112180569	0	unconditioned	2.66932e-62	2.4342e-52	3.15224e-12	0.0277736	0.972226
INTERVAL	Nightingale	20	ENSG00000285796	AL162458.1	mhdlpl	0	unconditioned	0	unconditioned	2.47908e-54	8.61692e-46	7.83098e-11	0.0262456	0.973754
INTERVAL	Nightingale	20	ENSG00000285796	AL162458.1	mhdlpl	1	rs112180569	0	unconditioned	1.05418e-55	9.61324e-46	3.32996e-12	0.0293959	0.970604
INTERVAL	Nightingale	20	ENSG00000285796	AL162458.1	mhdlpl_	0	unconditioned	0	unconditioned	6.29787e-47	2.18905e-38	1.4492e-10	0.0494216	0.950578
INTERVAL	Nightingale	20	ENSG00000285796	AL162458.1	mhdlpl_	1	rs112180569	0	unconditioned	2.81261e-48	2.56487e-38	6.47209e-12	0.0580782	0.941922
INTERVAL	Nightingale	20	ENSG00000285796	AL162458.1	mvldlc_	0	unconditioned	0	unconditioned	9.44822e-30	3.28406e-21	1.02784e-10	0.0347611	0.965239
INTERVAL	Nightingale	20	ENSG00000285796	AL162458.1	mvldlc_	1	rs112180569	0	unconditioned	3.91533e-31	3.57046e-21	4.25938e-12	0.0378799	0.96212
INTERVAL	Nightingale	20	ENSG00000285796	AL162458.1	mvldlce_	0	unconditioned	0	unconditioned	6.84271e-31	2.37842e-22	7.19698e-10	0.249406	0.750594
INTERVAL	Nightingale	20	ENSG00000285796	AL162458.1	mvldlpl_	0	unconditioned	0	unconditioned	3.10229e-27	1.07831e-18	6.69644e-11	0.0222981	0.977702
INTERVAL	Nightingale	20	ENSG00000285796	AL162458.1	mvldlpl_	1	rs112180569	0	unconditioned	1.27403e-28	1.16181e-18	2.75005e-12	0.0241023	0.975898
INTERVAL	Nightingale	20	ENSG00000285796	AL162458.1	mvldltg_	0	unconditioned	0	unconditioned	1.05097e-19	3.65301e-11	1.11084e-10	0.0376488	0.962351
INTERVAL	Nightingale	20	ENSG00000285796	AL162458.1	mvldltg_	1	rs112180569	0	unconditioned	4.3366e-21	3.95462e-11	4.58365e-12	0.0408399	0.95916
INTERVAL	Nightingale	20	ENSG00000285796	AL162458.1	shdlc	0	unconditioned	0	unconditioned	1.93312e-74	6.71923e-66	6.58829e-11	0.0219218	0.978078
INTERVAL	Nightingale	20	ENSG00000285796	AL162458.1	shdlc	0	unconditioned	1	rs6065908	1.2056e-77	4.1905e-69	6.39421e-11	0.0212466	0.978753
INTERVAL	Nightingale	20	ENSG00000285796	AL162458.1	shdlc	1	rs112180569	0	unconditioned	8.54327e-76	7.79076e-66	2.91164e-12	0.0255774	0.974423
INTERVAL	Nightingale	20	ENSG00000285796	AL162458.1	shdlc	1	rs112180569	1	rs6065908	5.39072e-79	4.91589e-69	2.8591e-12	0.0250977	0.974902
INTERVAL	Nightingale	20	ENSG00000285796	AL162458.1	shdlce	0	unconditioned	0	unconditioned	9.85781e-52	3.42643e-43	5.75752e-11	0.0190313	0.980969
INTERVAL	Nightingale	20	ENSG00000285796	AL162458.1	shdlce	1	rs112180569	0	unconditioned	4.59207e-53	4.18759e-43	2.68203e-12	0.0234814	0.976519
INTERVAL	Nightingale	20	ENSG00000285796	AL162458.1	shdlfc	0	unconditioned	0	unconditioned	9.34346e-93	3.24765e-84	2.26544e-10	0.0778213	0.922179
INTERVAL	Nightingale	20	ENSG00000285796	AL162458.1	shdlfc	0	unconditioned	1	rs4810479	5.2217e-94	1.81498e-85	9.10598e-11	0.0306817	0.969318
INTERVAL	Nightingale	20	ENSG00000285796	AL162458.1	shdlfc	1	rs112180569	0	unconditioned	3.75669e-94	3.42579e-84	9.10859e-12	0.082145	0.917855
INTERVAL	Nightingale	20	ENSG00000285796	AL162458.1	shdlfc	1	rs112180569	1	rs4810479	2.10953e-95	1.92372e-85	3.67876e-12	0.0325798	0.96742
INTERVAL	Nightingale	20	ENSG00000285796	AL162458.1	shdll	0	unconditioned	0	unconditioned	2.51668e-125	8.7476e-117	8.571e-11	0.0288203	0.97118
INTERVAL	Nightingale	20	ENSG00000285796	AL162458.1	shdll	0	unconditioned	1	rs6065908	1.14963e-128	3.99593e-120	2.41348e-10	0.0829719	0.917028
INTERVAL	Nightingale	20	ENSG00000285796	AL162458.1	shdll	1	rs112180569	0	unconditioned	1.01693e-126	9.27354e-117	3.46333e-12	0.0306133	0.969387
INTERVAL	Nightingale	20	ENSG00000285796	AL162458.1	shdll	1	rs112180569	1	rs6065908	5.34016e-130	4.86978e-120	1.12109e-11	0.101336	0.898664
INTERVAL	Nightingale	20	ENSG00000285796	AL162458.1	shdlp	0	unconditioned	0	unconditioned	1.5117e-125	5.25443e-117	8.58595e-11	0.0288724	0.971128
INTERVAL	Nightingale	20	ENSG00000285796	AL162458.1	shdlp	0	unconditioned	1	rs6065908	8.39102e-129	2.91659e-120	2.43821e-10	0.0838323	0.916168
INTERVAL	Nightingale	20	ENSG00000285796	AL162458.1	shdlp	1	rs112180569	0	unconditioned	6.11178e-127	5.57344e-117	3.47129e-12	0.030686	0.969314
INTERVAL	Nightingale	20	ENSG00000285796	AL162458.1	shdlp	1	rs112180569	1	rs6065908	3.89083e-130	3.54812e-120	1.13057e-11	0.102201	0.897799
INTERVAL	Nightingale	20	ENSG00000285796	AL162458.1	shdlpl	0	unconditioned	0	unconditioned	3.25979e-125	1.13305e-116	8.5061e-11	0.0285945	0.971405
INTERVAL	Nightingale	20	ENSG00000285796	AL162458.1	shdlpl	0	unconditioned	1	rs6065908	9.9737e-128	3.46671e-119	2.39528e-10	0.0823388	0.917661
INTERVAL	Nightingale	20	ENSG00000285796	AL162458.1	shdlpl	1	rs112180569	0	unconditioned	1.31985e-126	1.2036e-116	3.44403e-12	0.0304372	0.969563
INTERVAL	Nightingale	20	ENSG00000285796	AL162458.1	shdlpl	1	rs112180569	1	rs6065908	4.62075e-129	4.21375e-119	1.10972e-11	0.100298	0.899702
INTERVAL	Nightingale	20	ENSG00000285796	AL162458.1	shdltg_	0	unconditioned	0	unconditioned	1.66422e-21	5.78457e-13	5.80306e-11	0.0191897	0.98081
INTERVAL	Nightingale	20	ENSG00000285796	AL162458.1	shdltg_	1	rs112180569	0	unconditioned	6.68031e-23	6.0919e-13	2.3294e-12	0.0202624	0.979738
INTERVAL	Nightingale	20	ENSG00000285796	AL162458.1	svldlpl_	0	unconditioned	0	unconditioned	1.31766e-44	4.57998e-36	9.04432e-11	0.0304672	0.969533
INTERVAL	Nightingale	20	ENSG00000285796	AL162458.1	svldlpl_	1	rs112180569	0	unconditioned	5.47411e-46	4.99194e-36	3.75739e-12	0.0332976	0.966702
INTERVAL	Nightingale	20	ENSG00000285796	AL162458.1	xlhdlc	0	unconditioned	0	unconditioned	2.17074e-112	7.54518e-104	4.89136e-11	0.0160177	0.983982
INTERVAL	Nightingale	20	ENSG00000285796	AL162458.1	xlhdlc	1	rs112180569	0	unconditioned	1.02642e-113	9.36009e-104	2.31284e-12	0.0201113	0.979889
INTERVAL	Nightingale	20	ENSG00000285796	AL162458.1	xlhdlce	0	unconditioned	0	unconditioned	2.42467e-114	8.42779e-106	5.10236e-11	0.0167518	0.983248
INTERVAL	Nightingale	20	ENSG00000285796	AL162458.1	xlhdlce	1	rs112180569	0	unconditioned	1.13466e-115	1.03472e-105	2.38773e-12	0.0207949	0.979205
INTERVAL	Nightingale	20	ENSG00000285796	AL162458.1	xlhdlce_	0	unconditioned	0	unconditioned	5.82348e-18	2.02415e-09	2.57549e-10	0.0886089	0.911391
INTERVAL	Nightingale	20	ENSG00000285796	AL162458.1	xlhdlce_	1	rs112180569	0	unconditioned	2.38874e-19	2.17833e-09	1.05644e-11	0.0954344	0.904566
INTERVAL	Nightingale	20	ENSG00000285796	AL162458.1	xlhdlfc	0	unconditioned	0	unconditioned	1.63106e-100	5.66934e-92	4.54818e-11	0.0148236	0.985176
INTERVAL	Nightingale	20	ENSG00000285796	AL162458.1	xlhdlfc	1	rs112180569	0	unconditioned	7.83929e-102	7.14878e-92	2.18597e-12	0.0189532	0.981047
INTERVAL	Nightingale	20	ENSG00000285796	AL162458.1	xlhdll	0	unconditioned	0	unconditioned	9.15754e-123	3.18303e-114	4.34498e-11	0.0141166	0.985883
INTERVAL	Nightingale	20	ENSG00000285796	AL162458.1	xlhdll	0	unconditioned	1	rs61057119	1.26739e-125	4.40525e-117	4.06377e-11	0.0131382	0.986862
INTERVAL	Nightingale	20	ENSG00000285796	AL162458.1	xlhdll	1	rs112180569	0	unconditioned	4.43165e-124	4.0413e-114	2.10268e-12	0.0181929	0.981807
INTERVAL	Nightingale	20	ENSG00000285796	AL162458.1	xlhdll	1	rs112180569	1	rs61057119	6.22918e-127	5.6805e-117	1.99733e-12	0.0172313	0.982769
INTERVAL	Nightingale	20	ENSG00000285796	AL162458.1	xlhdlp	0	unconditioned	0	unconditioned	4.28281e-125	1.48864e-116	4.34221e-11	0.014107	0.985893
INTERVAL	Nightingale	20	ENSG00000285796	AL162458.1	xlhdlp	0	unconditioned	1	rs61057119	5.87731e-128	2.04286e-119	4.05959e-11	0.0131237	0.986876
INTERVAL	Nightingale	20	ENSG00000285796	AL162458.1	xlhdlp	1	rs112180569	0	unconditioned	2.07058e-126	1.8882e-116	2.0993e-12	0.0181621	0.981838
INTERVAL	Nightingale	20	ENSG00000285796	AL162458.1	xlhdlp	1	rs112180569	1	rs61057119	2.88672e-129	2.63245e-119	1.99392e-12	0.0172001	0.9828
INTERVAL	Nightingale	20	ENSG00000285796	AL162458.1	xlhdlpl	0	unconditioned	0	unconditioned	2.36443e-107	8.21839e-99	4.48344e-11	0.0145984	0.985402
INTERVAL	Nightingale	20	ENSG00000285796	AL162458.1	xlhdlpl	1	rs112180569	0	unconditioned	1.13248e-108	1.03273e-98	2.14741e-12	0.0186012	0.981399
INTERVAL	Nightingale	20	ENSG00000285796	AL162458.1	xlhdltg	0	unconditioned	0	unconditioned	5.65594e-98	1.96592e-89	5.68096e-11	0.0187649	0.981235
INTERVAL	Nightingale	20	ENSG00000285796	AL162458.1	xlhdltg	1	rs112180569	0	unconditioned	2.46708e-99	2.24977e-89	2.47799e-12	0.0216189	0.978381
INTERVAL	Nightingale	20	ENSG00000285796	AL162458.1	xlvldltg_	0	unconditioned	0	unconditioned	1.79905e-16	6.25323e-08	1.23328e-10	0.0419089	0.958091
INTERVAL	Nightingale	20	ENSG00000285796	AL162458.1	xlvldltg_	1	rs112180569	0	unconditioned	6.91299e-18	6.30408e-08	4.73898e-12	0.0422578	0.957742
INTERVAL	Nightingale	20	ENSG00000285796	AL162458.1	xxlvldlc_	0	unconditioned	0	unconditioned	3.53989e-35	1.23041e-26	7.09095e-11	0.0236707	0.976329
INTERVAL	Nightingale	20	ENSG00000285796	AL162458.1	xxlvldlc_	1	rs112180569	0	unconditioned	1.51641e-36	1.38284e-26	3.0376e-12	0.0267271	0.973273
INTERVAL	Nightingale	20	ENSG00000285796	AL162458.1	xxlvldlce_	0	unconditioned	0	unconditioned	8.13747e-45	2.82846e-36	9.5737e-11	0.0323091	0.967691
INTERVAL	Nightingale	20	ENSG00000285796	AL162458.1	xxlvldlce_	1	rs112180569	0	unconditioned	3.32866e-46	3.03546e-36	3.91615e-12	0.0347468	0.965253
INTERVAL	Olink Target 96 Cardiovascular II	1	ENSG00000026751	SLAMF7	Q9NQ25	0	unconditioned	1	rs11265473	1.07631e-124	1.12181e-56	6.80707e-71	0.00610089	0.993899
INTERVAL	Olink Target 96 Cardiovascular II	1	ENSG00000026751	SLAMF7	Q9NQ25	1	rs3766370	1	rs11265473	1.04818e-118	1.34479e-56	6.62912e-65	0.00751257	0.992487
INTERVAL	Olink Target 96 Cardiovascular II	1	ENSG00000134243	SORT1	Q99523	0	unconditioned	0	unconditioned	1.69186e-23	2.06271e-08	1.85252e-17	0.0216076	0.978392
INTERVAL	Olink Target 96 Cardiovascular II	1	ENSG00000134243	SORT1	Q99523	0	unconditioned	1	rs569670	1.70303e-23	1.86756e-08	1.58016e-17	0.0163445	0.983655
INTERVAL	Olink Target 96 Cardiovascular II	1	ENSG00000134243	SORT1	Q99523	1	rs7550401	0	unconditioned	3.09514e-30	1.98039e-08	3.38906e-24	0.0207052	0.979295
INTERVAL	Olink Target 96 Cardiovascular II	1	ENSG00000134243	SORT1	Q99523	1	rs7550401	1	rs569670	3.07379e-30	1.83849e-08	2.85201e-24	0.0160745	0.983926
INTERVAL	Olink Target 96 Cardiovascular II	1	ENSG00000143184	XCL1	P47992	0	unconditioned	2	rs141673522	0	1.80316e-18	0	0.00363686	0.996363
INTERVAL	Olink Target 96 Cardiovascular II	1	ENSG00000143184	XCL1	P47992	1	rs61801331	2	rs141673522	5.56455e-95	1.60333e-18	1.4298e-79	0.00312283	0.996877
INTERVAL	Olink Target 96 Cardiovascular II	1	ENSG00000143184	XCL1	P47992	2	rs148342715	0	unconditioned	7.46493e-193	7.20915e-159	1.70208e-35	0.163539	0.836461
INTERVAL	Olink Target 96 Cardiovascular II	1	ENSG00000143184	XCL1	P47992	2	rs148342715	1	rs4656599	6.05768e-181	5.85012e-147	2.43714e-36	0.0225589	0.977441
INTERVAL	Olink Target 96 Cardiovascular II	1	ENSG00000162438	CTRC	Q99895	0	unconditioned	2	rs10436957	5.87e-75	0.000234786	1.17839e-72	0.0461793	0.953586
INTERVAL	Olink Target 96 Cardiovascular II	1	ENSG00000162438	CTRC	Q99895	1	rs147672470	2	rs10436957	2.33441e-74	0.000234202	4.68627e-72	0.0460617	0.953704
INTERVAL	Olink Target 96 Cardiovascular II	1	ENSG00000162438	CTRC	Q99895	3	rs138764154	0	unconditioned	1.42652e-62	4.36564e-62	0.00437579	0.0124082	0.983216
INTERVAL	Olink Target 96 Cardiovascular II	1	ENSG00000162438	CTRC	Q99895	3	rs138764154	1	rs497078	1.08964e-47	3.31348e-47	0.00443443	0.0125016	0.983064
INTERVAL	Olink Target 96 Cardiovascular II	3	ENSG00000144857	BOC	Q9BWV1	0	unconditioned	0	unconditioned	1.66308e-11	4.52076e-10	0.00172177	0.0458505	0.952428
INTERVAL	Olink Target 96 Cardiovascular II	3	ENSG00000144857	BOC	Q9BWV1	0	unconditioned	1	rs11710894	4.43188e-14	1.20364e-12	0.00170042	0.0452281	0.953071
INTERVAL	Olink Target 96 Cardiovascular II	4	ENSG00000127415	IDUA	P35475	4	rs3775127	6	rs187695912	2.02429e-16	0.00220127	1.0139e-15	0.0100377	0.987761
INTERVAL	Olink Target 96 Cardiovascular II	4	ENSG00000127415	IDUA	P35475	8	rs534510831	3	rs534510831	8.17143e-10	1.78929e-09	0.00220349	0.00383099	0.993966
INTERVAL	Olink Target 96 Cardiovascular II	4	ENSG00000159674	SPON2	Q9BUD6	0	unconditioned	1	rs1317924	1.18482e-96	3.91205e-11	4.63993e-87	0.152353	0.847647
INTERVAL	Olink Target 96 Cardiovascular II	4	ENSG00000159674	SPON2	Q9BUD6	1	rs6599284	1	rs1317924	7.47721e-96	3.55218e-11	2.92817e-86	0.138246	0.861754
INTERVAL	Olink Target 96 Cardiovascular II	4	ENSG00000159674	SPON2	Q9BUD6	2	rs3755953	2	rs78045754	1.21714e-10	0.00113272	3.15781e-09	0.0284173	0.97045
INTERVAL	Olink Target 96 Cardiovascular II	4	ENSG00000163739	CXCL1	P09341	2	rs1435521	1	rs58610473	2.04787e-14	2.29081e-07	4.51701e-09	0.0495783	0.950421
INTERVAL	Olink Target 96 Cardiovascular II	4	ENSG00000163739	CXCL1	P09341	3	rs11547681	2	rs3117598	1.01127e-17	8.51286e-06	1.63629e-14	0.0127871	0.987204
INTERVAL	Olink Target 96 Cardiovascular II	6	ENSG00000153162	BMP6	P22004	0	unconditioned	0	unconditioned	3.48114e-27	2.61036e-08	1.96359e-21	0.0137378	0.986262
INTERVAL	Olink Target 96 Cardiovascular II	6	ENSG00000204305	AGER	Q15109	0	unconditioned	0	unconditioned	9.85283e-111	1.71156e-07	1.41318e-104	0.244733	0.755267
INTERVAL	Olink Target 96 Cardiovascular II	6	ENSG00000204305	AGER	Q15109	1	rs204995	0	unconditioned	6.62914e-93	1.71157e-07	9.50812e-87	0.244733	0.755267
INTERVAL	Olink Target 96 Cardiovascular II	7	ENSG00000106211	HSPB1	P04792	1	rs1558442	0	unconditioned	1.81825e-96	8.84837e-46	2.22639e-53	0.00984438	0.990156
INTERVAL	Olink Target 96 Cardiovascular II	8	ENSG00000104689	TNFRSF10A	O00220	0	unconditioned	0	unconditioned	2.62401e-234	1.90924e-106	1.37438e-131	7.42876e-09	1
INTERVAL	Olink Target 96 Cardiovascular II	8	ENSG00000104689	TNFRSF10A	O00220	0	unconditioned	1	rs13278062	8.43059e-184	6.13414e-56	1.37438e-131	6.04048e-09	1
INTERVAL	Olink Target 96 Cardiovascular II	8	ENSG00000104689	TNFRSF10A	O00220	1	rs13278062	0	unconditioned	7.45767e-137	1.90923e-106	3.90612e-34	1.39009e-09	1
INTERVAL	Olink Target 96 Cardiovascular II	8	ENSG00000104689	TNFRSF10A	O00220	1	rs13278062	1	rs13278062	2.39605e-86	6.1341e-56	3.90612e-34	1.81149e-12	1
INTERVAL	Olink Target 96 Cardiovascular II	8	ENSG00000104689	TNFRSF10A	O00220	2	rs34601117	3	rs34601117	1.51469e-47	1.46785e-14	1.0321e-36	1.78901e-07	1
INTERVAL	Olink Target 96 Cardiovascular II	8	ENSG00000104689	TNFRSF10A	O00220	4	rs11992321	5	rs4872077	2.15154e-11	0.00321198	1.65686e-10	0.0237618	0.973026
INTERVAL	Olink Target 96 Cardiovascular II	8	ENSG00000104689	TNFRSF10A	O00220	5	rs11997323	5	rs4872077	0.000337882	0.0306715	0.00193473	0.174834	0.792222
INTERVAL	Olink Target 96 Cardiovascular II	8	ENSG00000104689	TNFRSF10A	O00220	5	rs11997323	6	rs201581771	5.46393e-06	0.000495993	9.89111e-05	0.00798733	0.991412
INTERVAL	Olink Target 96 Cardiovascular II	8	ENSG00000104689	TNFRSF10A	O00220	6	rs4872074	4	rs73222576	3.50643e-07	2.63981e-06	0.00637408	0.0470406	0.946582
INTERVAL	Olink Target 96 Cardiovascular II	9	ENSG00000135047	CTSL	P07711	0	unconditioned	0	unconditioned	0	0.00047693	0	0.0645301	0.934993
INTERVAL	Olink Target 96 Cardiovascular II	9	ENSG00000135047	CTSL	P07711	1	rs3128510	0	unconditioned	2.28444e-27	0.000148792	3.13548e-25	0.0194418	0.980409
INTERVAL	Olink Target 96 Cardiovascular II	15	ENSG00000172349	IL16	Q14005	2	rs72748437	3	rs72748437	7.37867e-27	0.0008813	1.13816e-26	0.000360647	0.998758
INTERVAL	Olink Target 96 Cardiovascular II	16	ENSG00000077238	IL4R	P24394	1	rs11645013	0	unconditioned	3.53593e-144	1.21497e-34	2.04088e-112	0.00601865	0.993981
INTERVAL	Olink Target 96 Cardiovascular II	16	ENSG00000172382	PRSS27	Q9BQR3	0	unconditioned	0	unconditioned	6.20316e-24	1.39812e-17	2.62933e-09	0.00493113	0.995069
INTERVAL	Olink Target 96 Cardiovascular II	17	ENSG00000168961	LGALS9	O00182	0	unconditioned	0	unconditioned	0	6.75036e-173	0	0.0203678	0.979632
INTERVAL	Olink Target 96 Cardiovascular II	17	ENSG00000168961	LGALS9	O00182	0	unconditioned	1	rs9908096	0	8.07827e-153	0	0.0166021	0.983398
INTERVAL	Olink Target 96 Cardiovascular II	17	ENSG00000168961	LGALS9	O00182	1	rs1984547	0	unconditioned	0	6.75036e-173	0	0.0203678	0.979632
INTERVAL	Olink Target 96 Cardiovascular II	17	ENSG00000168961	LGALS9	O00182	1	rs1984547	1	rs9908096	0	8.07827e-153	0	0.0166021	0.983398
INTERVAL	Olink Target 96 Cardiovascular II	17	ENSG00000277632	CCL3	P10147	6	rs6607368	2	rs78099354	2.08361e-06	0.000619423	0.000784575	0.232475	0.766119
INTERVAL	Olink Target 96 Cardiovascular II	18	ENSG00000141655	TNFRSF11A	Q9Y6Q6	2	rs8099222	5	rs3017369	0.0021505	0.00234413	0.0716962	0.0773051	0.846504
INTERVAL	Olink Target 96 Cardiovascular II	19	ENSG00000170909	OSCAR	Q8IYS5	0	unconditioned	0	unconditioned	0	1.2279e-110	0	0.0021706	0.997829
INTERVAL	Olink Target 96 Cardiovascular II	19	ENSG00000170909	OSCAR	Q8IYS5	0	unconditioned	1	rs10500316	0	3.54891e-66	0	0.00144254	0.998557
INTERVAL	Olink Target 96 Cardiovascular II	19	ENSG00000170909	OSCAR	Q8IYS5	1	rs10415777	0	unconditioned	1.41887e-316	1.2279e-110	3.66119e-209	0.0021706	0.997829
INTERVAL	Olink Target 96 Cardiovascular II	19	ENSG00000170909	OSCAR	Q8IYS5	1	rs10415777	1	rs10500316	4.10084e-272	3.54891e-66	2.82075e-209	0.00144254	0.998557
INTERVAL	Olink Target 96 Cardiovascular II	19	ENSG00000170909	OSCAR	Q8IYS5	2	rs17239531	3	rs254263	4.13822e-135	9.94451e-34	2.90475e-104	0.00598637	0.994014
INTERVAL	Olink Target 96 Cardiovascular II	19	ENSG00000170909	OSCAR	Q8IYS5	3	rs612529	0	unconditioned	3.36393e-113	6.04515e-88	5.56468e-29	0	1
INTERVAL	Olink Target 96 Cardiovascular II	19	ENSG00000170909	OSCAR	Q8IYS5	3	rs612529	6	rs612529	9.41443e-35	1.69182e-09	5.56516e-29	8.67875e-08	1
INTERVAL	Olink Target 96 Cardiovascular II	19	ENSG00000170909	OSCAR	Q8IYS5	4	rs76992175	5	rs76992175	5.92088e-32	4.6366e-11	5.67541e-24	0.00344782	0.996552
INTERVAL	Olink Target 96 Cardiovascular II	19	ENSG00000170909	OSCAR	Q8IYS5	5	rs117193298	7	rs117831655	4.65563e-19	4.53558e-05	6.48087e-17	0.00531911	0.994636
INTERVAL	Olink Target 96 Cardiovascular II	19	ENSG00000170909	OSCAR	Q8IYS5	7	rs4442924	8	rs2556359	0.000503575	0.00825777	0.00451297	0.0730913	0.913634
INTERVAL	Olink Target 96 Cardiovascular II	19	ENSG00000170909	OSCAR	Q8IYS5	8	rs140900569	4	rs142964852	6.08768e-16	2.95062e-16	0.0916194	0.0435419	0.864839
INTERVAL	Olink Target 96 Cardiovascular II	20	ENSG00000198959	TGM2	P21980	0	unconditioned	0	unconditioned	5.953e-46	1.11371e-11	3.21824e-36	0.0592675	0.940732
INTERVAL	Olink Target 96 Cardiovascular II	20	ENSG00000198959	TGM2	P21980	0	unconditioned	2	rs8120286	8.19682e-27	1.1374e-05	2.71212e-24	0.00276615	0.997222
INTERVAL	Olink Target 96 Cardiovascular II	20	ENSG00000198959	TGM2	P21980	1	rs58551586	0	unconditioned	4.12863e-31	9.86566e-12	2.23197e-21	0.0523869	0.947613
INTERVAL	Olink Target 96 Cardiovascular II	20	ENSG00000198959	TGM2	P21980	1	rs58551586	2	rs8120286	5.31153e-13	1.86662e-05	1.75743e-10	0.00518133	0.9948
INTERVAL	Olink Target 96 Cardiovascular II	20	ENSG00000198959	TGM2	P21980	3	rs112019406	1	rs6069044	1.01077e-05	1.59756e-05	0.0415355	0.0647545	0.893684
INTERVAL	Olink Target 96 Cardiovascular III	1	ENSG00000028137	TNFRSF1B	P20333	2	rs77757322	0	unconditioned	2.58125e-12	1.91964e-05	2.8474e-08	0.210968	0.789012
INTERVAL	Olink Target 96 Cardiovascular III	1	ENSG00000133048	CHI3L1	P36222	1	rs10399931	0	unconditioned	0	4.34383e-210	0	0	1
INTERVAL	Olink Target 96 Cardiovascular III	1	ENSG00000133048	CHI3L1	P36222	4	rs6691378	4	rs10399805	5.10818e-29	9.10034e-13	5.17532e-18	0.0912908	0.908709
INTERVAL	Olink Target 96 Cardiovascular III	1	ENSG00000133063	CHIT1	Q13231	0	unconditioned	1	rs872583	0	0	1.42564e-95	0.00892843	0.991072
INTERVAL	Olink Target 96 Cardiovascular III	1	ENSG00000133063	CHIT1	Q13231	1	rs2486952	1	rs872583	0	0	9.00557e-84	0.0248202	0.97518
INTERVAL	Olink Target 96 Cardiovascular III	1	ENSG00000133063	CHIT1	Q13231	2	rs7555556	4	rs2228079	2.67677e-28	7.88096e-06	6.40504e-25	0.0178756	0.982116
INTERVAL	Olink Target 96 Cardiovascular III	1	ENSG00000133063	CHIT1	Q13231	3	rs1065761	3	rs946849	2.46425e-11	1.90554e-08	5.10475e-06	0.00295033	0.997045
INTERVAL	Olink Target 96 Cardiovascular III	1	ENSG00000133063	CHIT1	Q13231	6	rs2486939	2	rs73068228	1.78666e-61	1.27328e-61	0.0977804	0.0688504	0.833369
INTERVAL	Olink Target 96 Cardiovascular III	1	ENSG00000157873	TNFRSF14	Q92956	0	unconditioned	0	unconditioned	4.97471e-222	1.44374e-05	4.44132e-219	0.0119014	0.988084
INTERVAL	Olink Target 96 Cardiovascular III	1	ENSG00000157873	TNFRSF14	Q92956	1	rs6671426	0	unconditioned	3.39349e-60	0.000159189	3.02962e-57	0.141261	0.858579
INTERVAL	Olink Target 96 Cardiovascular III	1	ENSG00000174175	SELP	P16109	2	rs3216192	3	rs2205896	4.91827e-21	0.000261023	2.30712e-19	0.0112559	0.988483
INTERVAL	Olink Target 96 Cardiovascular III	1	ENSG00000174175	SELP	P16109	3	rs3835454	2	rs6128	8.81707e-12	5.70673e-11	0.0107025	0.0683494	0.920948
INTERVAL	Olink Target 96 Cardiovascular III	2	ENSG00000003436	TFPI	P10646	0	unconditioned	0	unconditioned	4.63937e-115	7.47829e-113	0.000176262	0.0274397	0.972384
INTERVAL	Olink Target 96 Cardiovascular III	2	ENSG00000003436	TFPI	P10646	0	unconditioned	1	rs67492154	2.82945e-102	4.54113e-100	0.000200128	0.0311509	0.968649
INTERVAL	Olink Target 96 Cardiovascular III	2	ENSG00000003436	TFPI	P10646	2	rs111300670	0	unconditioned	1.40999e-115	2.15209e-113	5.35692e-05	0.00718362	0.992763
INTERVAL	Olink Target 96 Cardiovascular III	2	ENSG00000003436	TFPI	P10646	2	rs111300670	1	rs67492154	8.62881e-103	1.29913e-100	6.1032e-05	0.00819708	0.991742
INTERVAL	Olink Target 96 Cardiovascular III	2	ENSG00000115602	IL1RL1	Q01638	2	rs13029918	2	rs13029918	4.22253e-51	2.09407e-31	2.01642e-23	1.3747e-10	1
INTERVAL	Olink Target 96 Cardiovascular III	3	ENSG00000170017	ALCAM	Q13740	8	rs147986832	0	unconditioned	0.00166868	0.00122975	0.0116389	0.00759956	0.977863
INTERVAL	Olink Target 96 Cardiovascular III	5	ENSG00000164265	SCGB3A2	Q96PL1	2	rs6882292	2	rs77277102	9.26677e-118	0.000100749	7.7368e-116	0.00741901	0.99248
INTERVAL	Olink Target 96 Cardiovascular III	5	ENSG00000164265	SCGB3A2	Q96PL1	4	rs398065296	0	unconditioned	3.39992e-27	6.95671e-26	0.00076259	0.014619	0.984618
INTERVAL	Olink Target 96 Cardiovascular III	5	ENSG00000164265	SCGB3A2	Q96PL1	4	rs398065296	1	rs4705204	6.5013e-27	1.32385e-25	0.000668777	0.0126315	0.9867
INTERVAL	Olink Target 96 Cardiovascular III	6	ENSG00000112195	TREML2	Q5T2D2	2	rs4714431	3	rs11759347	1.1125e-17	7.54322e-09	1.60734e-12	8.99381e-05	0.99991
INTERVAL	Olink Target 96 Cardiovascular III	6	ENSG00000112195	TREML2	Q5T2D2	5	rs77704965	0	unconditioned	1.09873e-95	2.10946e-92	2.66583e-06	0.00412227	0.995875
INTERVAL	Olink Target 96 Cardiovascular III	6	ENSG00000112195	TREML2	Q5T2D2	5	rs77704965	1	rs62396355	2.41645e-57	4.63909e-54	2.6253e-06	0.00404408	0.995953
INTERVAL	Olink Target 96 Cardiovascular III	6	ENSG00000112195	TREML2	Q5T2D2	5	rs77704965	3	rs11759347	8.63118e-08	1.35569e-06	0.0124367	0.19455	0.793012
INTERVAL	Olink Target 96 Cardiovascular III	7	ENSG00000196411	EPHB4	P54760	0	unconditioned	0	unconditioned	0	8.84611e-05	0	0.0598215	0.94009
INTERVAL	Olink Target 96 Cardiovascular III	8	ENSG00000173535	TNFRSF10C	O14798	0	unconditioned	0	unconditioned	0	1.20335e-17	0	0.0917318	0.908268
INTERVAL	Olink Target 96 Cardiovascular III	8	ENSG00000173535	TNFRSF10C	O14798	0	unconditioned	1	rs537005361	9.83314e-210	1.79174e-14	5.4899e-199	3.37584e-07	1
INTERVAL	Olink Target 96 Cardiovascular III	8	ENSG00000173535	TNFRSF10C	O14798	1	rs7009522	0	unconditioned	4.51679e-232	1.20336e-17	3.4771e-216	0.0917282	0.908272
INTERVAL	Olink Target 96 Cardiovascular III	8	ENSG00000173535	TNFRSF10C	O14798	2	rs537005361	1	rs537005361	3.68454e-21	1.79174e-14	2.0564e-10	1.95122e-10	1
INTERVAL	Olink Target 96 Cardiovascular III	8	ENSG00000173535	TNFRSF10C	O14798	3	rs62501064	3	rs7830593	3.39307e-14	5.46264e-05	3.76731e-11	0.0597111	0.940234
INTERVAL	Olink Target 96 Cardiovascular III	8	ENSG00000173535	TNFRSF10C	O14798	4	rs149683200	1	rs537005361	3.02269e-13	5.31643e-11	5.69464e-06	1.60399e-06	0.999993
INTERVAL	Olink Target 96 Cardiovascular III	8	ENSG00000173535	TNFRSF10C	O14798	5	rs78423644	1	rs537005361	1.59166e-06	1.57197e-06	0.0125471	0.0114158	0.976034
INTERVAL	Olink Target 96 Cardiovascular III	10	ENSG00000134460	IL2RA	P01589	3	rs12778662	0	unconditioned	9.0218e-135	1.12641e-128	9.59902e-10	0.000198672	0.999801
INTERVAL	Olink Target 96 Cardiovascular III	10	ENSG00000134460	IL2RA	P01589	3	rs12778662	1	rs12778662	2.58854e-103	3.23188e-97	9.59902e-10	0.000198672	0.999801
INTERVAL	Olink Target 96 Cardiovascular III	12	ENSG00000111321	LTBR	P36941	2	rs2364481	2	rs11616188	9.43681e-10	1.77306e-08	0.0121436	0.227402	0.760454
INTERVAL	Olink Target 96 Cardiovascular III	12	ENSG00000111321	LTBR	P36941	3	rs10466905	1	rs10466905	2.07866e-31	9.06617e-18	4.69465e-17	0.00104864	0.998951
INTERVAL	Olink Target 96 Cardiovascular III	12	ENSG00000177575	CD163	Q86VB7	0	unconditioned	0	unconditioned	2.9835e-26	0.000119166	7.3833e-24	0.0285189	0.971362
INTERVAL	Olink Target 96 Cardiovascular III	12	ENSG00000177575	CD163	Q86VB7	2	rs74972303	0	unconditioned	1.22385e-15	0.0001426	2.88174e-13	0.0326101	0.967247
INTERVAL	Olink Target 96 Cardiovascular III	12	ENSG00000177575	CD163	Q86VB7	3	rs116939278	0	unconditioned	0.000279605	0.000777714	0.0502925	0.139078	0.809572
INTERVAL	Olink Target 96 Cardiovascular III	13	ENSG00000102524	TNFSF13B	Q9Y275	0	unconditioned	4	rs11839228	5.82392e-115	0.00036202	8.00413e-113	0.0488035	0.950834
INTERVAL	Olink Target 96 Cardiovascular III	13	ENSG00000102524	TNFSF13B	Q9Y275	1	rs11839228	4	rs11839228	1.04456e-104	0.000396159	1.43558e-102	0.0534998	0.946104
INTERVAL	Olink Target 96 Cardiovascular III	13	ENSG00000102524	TNFSF13B	Q9Y275	7	rs9587544	2	rs374039502	0.000542459	0.00428323	0.0177798	0.13955	0.837844
INTERVAL	Olink Target 96 Cardiovascular III	13	ENSG00000102524	TNFSF13B	Q9Y275	7	rs9587544	3	rs12874404	0.00228512	0.0180429	0.0233992	0.183983	0.77229
INTERVAL	Olink Target 96 Cardiovascular III	13	ENSG00000102524	TNFSF13B	Q9Y275	7	rs9587544	4	rs11839228	8.56102e-05	0.000675959	0.0113822	0.0889721	0.898884
INTERVAL	Olink Target 96 Cardiovascular III	14	ENSG00000185559	DLK1	P80370	0	unconditioned	0	unconditioned	1.43349e-201	5.63266e-133	3.37207e-71	0.0122623	0.987738
INTERVAL	Olink Target 96 Cardiovascular III	14	ENSG00000185559	DLK1	P80370	0	unconditioned	1	rs142679776	1.99264e-106	1.41654e-41	1.7251e-68	0.000226576	0.999773
INTERVAL	Olink Target 96 Cardiovascular III	14	ENSG00000185559	DLK1	P80370	1	rs12881760	0	unconditioned	2.022e-179	3.0445e-133	4.75647e-49	0.00616792	0.993832
INTERVAL	Olink Target 96 Cardiovascular III	14	ENSG00000185559	DLK1	P80370	1	rs12881760	1	rs142679776	2.59011e-84	1.54581e-41	2.24235e-46	0.000338606	0.999661
INTERVAL	Olink Target 96 Cardiovascular III	15	ENSG00000166825	ANPEP	P15144	2	rs1439121	2	rs28698386	7.05754e-32	3.9521e-24	2.93013e-09	0.163246	0.836754
INTERVAL	Olink Target 96 Cardiovascular III	17	ENSG00000005381	MPO	P05164	0	unconditioned	4	rs2074630	9.44926e-64	0.000447661	2.54948e-61	0.119902	0.87965
INTERVAL	Olink Target 96 Cardiovascular III	17	ENSG00000005381	MPO	P05164	1	rs35444528	4	rs2074630	1.00908e-50	0.000417493	2.72256e-48	0.111755	0.887828
INTERVAL	Olink Target 96 Cardiovascular III	17	ENSG00000005381	MPO	P05164	2	rs75394768	0	unconditioned	1.06481e-34	3.09976e-22	4.41995e-14	0.127797	0.872203
INTERVAL	Olink Target 96 Cardiovascular III	17	ENSG00000005381	MPO	P05164	2	rs75394768	1	rs146920323	2.39475e-36	6.97133e-24	3.35333e-14	0.0967153	0.903285
INTERVAL	Olink Target 96 Cardiovascular III	17	ENSG00000005381	MPO	P05164	3	rs35897051	2	rs35897051	2.56925e-20	2.75963e-12	1.94195e-11	0.00108694	0.998913
INTERVAL	Olink Target 96 Cardiovascular III	17	ENSG00000030582	GRN	P28799	0	unconditioned	2	rs68187323	2.54931e-101	0.000968722	2.90173e-100	0.0100374	0.988994
INTERVAL	Olink Target 96 Cardiovascular III	17	ENSG00000030582	GRN	P28799	1	rs34365655	2	rs68187323	3.76637e-58	0.000968723	4.28672e-57	0.0100366	0.988995
INTERVAL	Olink Target 96 Cardiovascular III	17	ENSG00000161921	CXCL16	Q9H2A7	2	rs11658971	3	rs1051007	1.23984e-18	0.00038846	1.86985e-17	0.00486377	0.994748
INTERVAL	Olink Target 96 Cardiovascular III	19	ENSG00000008438	PGLYRP1	O75594	0	unconditioned	0	unconditioned	0	2.99035e-30	0	0.00193704	0.998063
INTERVAL	Olink Target 96 Cardiovascular III	19	ENSG00000008438	PGLYRP1	O75594	1	rs12462367	0	unconditioned	2.48827e-288	2.9998e-30	2.4423e-261	0.00194633	0.998054
INTERVAL	Olink Target 96 Cardiovascular III	19	ENSG00000102575	ACP5	P13686	3	rs75279637	0	unconditioned	9.0234e-99	7.87211e-75	1.33447e-26	0.0106527	0.989347
INTERVAL	Olink Target 96 Cardiovascular III	19	ENSG00000102575	ACP5	P13686	3	rs75279637	1	rs2305799	5.67641e-81	4.95216e-57	1.41763e-26	0.0113789	0.988621
INTERVAL	Olink Target 96 Cardiovascular III	19	ENSG00000104918	RETN	Q9HD89	0	unconditioned	1	rs34124816	1.41234e-45	3.15856e-25	4.47516e-24	8.22801e-07	0.999999
INTERVAL	Olink Target 96 Cardiovascular III	19	ENSG00000104918	RETN	Q9HD89	0	unconditioned	2	rs34861192	1.82135e-124	4.88506e-12	1.85413e-115	0.00397696	0.996023
INTERVAL	Olink Target 96 Cardiovascular III	19	ENSG00000104918	RETN	Q9HD89	0	unconditioned	4	rs35547567	5.31069e-23	1.55023e-05	9.26286e-21	0.00170562	0.998279
INTERVAL	Olink Target 96 Cardiovascular III	19	ENSG00000104918	RETN	Q9HD89	1	rs3219175	0	unconditioned	6.61939e-98	9.624e-14	4.03478e-87	0.00487107	0.995129
INTERVAL	Olink Target 96 Cardiovascular III	19	ENSG00000104918	RETN	Q9HD89	1	rs3219175	2	rs34861192	3.35994e-96	4.88506e-12	3.42042e-87	0.00397695	0.996023
INTERVAL	Olink Target 96 Cardiovascular III	19	ENSG00000104918	RETN	Q9HD89	2	rs35547567	4	rs35547567	4.15883e-23	5.74795e-06	7.25348e-21	2.5163e-06	0.999992
INTERVAL	Olink Target 96 Cardiovascular III	19	ENSG00000104918	RETN	Q9HD89	3	rs34124816	0	unconditioned	9.534e-37	2.70118e-22	3.52957e-18	1.85841e-12	1
INTERVAL	Olink Target 96 Cardiovascular III	19	ENSG00000104918	RETN	Q9HD89	3	rs34124816	1	rs34124816	1.11392e-39	3.15596e-25	3.52957e-18	4.26326e-16	1
INTERVAL	Olink Target 96 Cardiovascular III	19	ENSG00000130513	GDF15	Q99988	2	rs4808792	1	rs1227734	5.5634e-70	3.49076e-70	0.0498464	0.0303564	0.919797
INTERVAL	Olink Target 96 Cardiovascular III	19	ENSG00000171747	LGALS4	P56470	0	unconditioned	2	rs2229259	1.58242e-26	0.000605342	1.02307e-24	0.0381754	0.961219
INTERVAL	Olink Target 96 Cardiovascular III	19	ENSG00000171747	LGALS4	P56470	1	rs56358540	2	rs2229259	1.6823e-07	0.00350953	8.98413e-06	0.186613	0.809868
INTERVAL	Olink Target 96 Cardiovascular III	19	ENSG00000171747	LGALS4	P56470	2	rs4802890	2	rs2229259	7.91625e-06	0.00024589	0.000436237	0.0125634	0.986747
INTERVAL	Olink Target 96 Cardiovascular III	19	ENSG00000172232	AZU1	P20160	0	unconditioned	0	unconditioned	3.73052e-18	1.51684e-17	0.000916179	0.00272884	0.996355
INTERVAL	Olink Target 96 Cardiovascular III	19	ENSG00000172232	AZU1	P20160	0	unconditioned	1	rs73490575	4.91545e-08	1.94848e-07	0.000915664	0.00263323	0.996451
INTERVAL	Olink Target 96 Cardiovascular III	19	ENSG00000172232	AZU1	P20160	0	unconditioned	2	rs188634701	3.48292e-05	0.000101406	0.0249302	0.0716815	0.903252
INTERVAL	Olink Target 96 Cardiovascular III	19	ENSG00000172232	AZU1	P20160	2	rs372854624	0	unconditioned	3.41542e-18	1.25071e-17	0.000838791	0.00207454	0.997087
INTERVAL	Olink Target 96 Cardiovascular III	19	ENSG00000172232	AZU1	P20160	2	rs372854624	1	rs73490575	4.50009e-08	1.61513e-07	0.000838288	0.00201155	0.99715
INTERVAL	Olink Target 96 Cardiovascular III	19	ENSG00000172232	AZU1	P20160	2	rs372854624	2	rs188634701	4.01595e-05	9.76179e-05	0.0287456	0.0689713	0.902145
INTERVAL	Olink Target 96 Cardiovascular III	19	ENSG00000196415	PRTN3	P24158	2	rs117993867	4	rs117613294	4.02539e-16	0.00010739	2.2098e-14	0.00490034	0.994992
INTERVAL	Olink Target 96 Cardiovascular III	20	ENSG00000124102	PI3	P19957	0	unconditioned	0	unconditioned	1.01635e-187	3.58882e-56	5.55924e-133	0.195497	0.804503
INTERVAL	Olink Target 96 Cardiovascular III	20	ENSG00000124102	PI3	P19957	0	unconditioned	1	rs34313230	1.88671e-166	6.66213e-35	3.09223e-133	0.108298	0.891702
INTERVAL	Olink Target 96 Cardiovascular III	20	ENSG00000124102	PI3	P19957	1	rs13044826	0	unconditioned	7.5897e-159	3.48186e-56	4.15142e-104	0.189641	0.810359
INTERVAL	Olink Target 96 Cardiovascular III	20	ENSG00000124102	PI3	P19957	1	rs13044826	1	rs34313230	1.43184e-137	6.56874e-35	2.34673e-104	0.106766	0.893234
INTERVAL	Olink Target 96 Cardiovascular III	20	ENSG00000198053	SIRPA	P78324	2	rs17775933	1	rs4813331	0	0	3.83657e-49	0.00659884	0.993401
INTERVAL	Olink Target 96 Cardiovascular III	21	ENSG00000160180	TFF3	Q07654	4	rs116292543	0	unconditioned	1.62767e-14	2.81353e-14	0.0389594	0.0664492	0.894591
INTERVAL	Olink Target 96 Cardiovascular III	21	ENSG00000160213	CSTB	P04080	0	unconditioned	0	unconditioned	0	8.01981e-184	0	0	1
INTERVAL	Olink Target 96 Cardiovascular III	21	ENSG00000160213	CSTB	P04080	1	rs35285321	0	unconditioned	0	8.01981e-184	0	0	1
INTERVAL	Olink Target 96 Cardiovascular III	22	ENSG00000177663	IL17RA	Q96F46	1	rs117861234	4	rs3827279	3.55638e-23	0.00251765	3.63885e-22	0.0247876	0.972695
INTERVAL	Olink Target 96 Cardiovascular III	22	ENSG00000177663	IL17RA	Q96F46	1	rs117861234	9	rs9606614	2.40146e-23	0.00170005	1.28392e-22	0.008099	0.990201
INTERVAL	Olink Target 96 Cardiovascular III	22	ENSG00000177663	IL17RA	Q96F46	4	rs34495746	2	rs34495746	2.57969e-36	1.48073e-22	3.40281e-17	0.000954155	0.999046
INTERVAL	Olink Target 96 Cardiovascular III	22	ENSG00000177663	IL17RA	Q96F46	5	rs3827278	0	unconditioned	0	0	8.42746e-15	0.00187805	0.998122
INTERVAL	Olink Target 96 Cardiovascular III	22	ENSG00000177663	IL17RA	Q96F46	5	rs3827278	4	rs3827279	4.00475e-21	1.36676e-09	9.54589e-15	0.00226013	0.99774
INTERVAL	Olink Target 96 Inflammation	1	ENSG00000163221	S100A12	P80511	2	rs3014874	0	unconditioned	2.55859e-203	2.49284e-08	1.1822e-198	0.000151973	0.999848
INTERVAL	Olink Target 96 Inflammation	2	ENSG00000115604	IL18R1	Q13478	0	unconditioned	1	rs7584093	1.03576e-296	1.168e-163	4.30566e-135	0.0476014	0.952399
INTERVAL	Olink Target 96 Inflammation	2	ENSG00000115604	IL18R1	Q13478	1	rs1592459	1	rs7584093	6.47729e-221	2.17797e-163	2.69261e-59	0.0896281	0.910372
INTERVAL	Olink Target 96 Inflammation	2	ENSG00000115604	IL18R1	Q13478	2	rs11676124	3	rs11465729	4.82442e-76	1.76975e-18	1.30125e-59	0.0467805	0.95322
INTERVAL	Olink Target 96 Inflammation	2	ENSG00000163235	TGFA	P01135	0	unconditioned	0	unconditioned	4.18911e-45	0.00109242	2.39656e-43	0.061559	0.937349
INTERVAL	Olink Target 96 Inflammation	2	ENSG00000163235	TGFA	P01135	1	rs138179911	0	unconditioned	3.66599e-23	0.000629237	1.88571e-21	0.0313986	0.967972
INTERVAL	Olink Target 96 Inflammation	2	ENSG00000163235	TGFA	P01135	2	rs2442152	0	unconditioned	4.20027e-15	0.00117704	1.16098e-13	0.0315668	0.967256
INTERVAL	Olink Target 96 Inflammation	3	ENSG00000163814	CDCP1	Q9H5V8	3	rs79885994	2	rs35428731	2.62388e-12	7.51606e-11	8.11248e-05	0.00132521	0.998594
INTERVAL	Olink Target 96 Inflammation	4	ENSG00000124875	CXCL6	P80162	4	rs564244632	2	rs564244632	0.000320543	0.000171816	0.00798521	0.00329197	0.98823
INTERVAL	Olink Target 96 Inflammation	4	ENSG00000138755	CXCL9	Q07325	2	rs10337	0	unconditioned	2.97859e-10	2.26357e-09	0.025554	0.193417	0.781029
INTERVAL	Olink Target 96 Inflammation	4	ENSG00000138755	CXCL9	Q07325	2	rs10337	1	rs884004	5.14748e-12	3.85098e-11	0.0241952	0.180216	0.795589
INTERVAL	Olink Target 96 Inflammation	4	ENSG00000163735	CXCL5	P42830	0	unconditioned	0	unconditioned	0	3.37789e-44	0	0.00514219	0.994858
INTERVAL	Olink Target 96 Inflammation	4	ENSG00000163735	CXCL5	P42830	0	unconditioned	1	rs56078309	0	7.57356e-23	3.39374e-320	6.72293e-05	0.999933
INTERVAL	Olink Target 96 Inflammation	4	ENSG00000163739	CXCL1	P09341	2	rs1435521	1	rs10518117	1.79043e-25	2.00283e-18	3.11454e-09	0.0338741	0.966126
INTERVAL	Olink Target 96 Inflammation	4	ENSG00000163739	CXCL1	P09341	3	rs11547681	2	rs11547681	2.67821e-17	2.25452e-05	1.28734e-14	0.00984671	0.990131
INTERVAL	Olink Target 96 Inflammation	4	ENSG00000169429	CXCL8	P10145	0	unconditioned	0	unconditioned	7.33527e-82	6.00869e-06	1.00467e-77	0.0813788	0.918615
INTERVAL	Olink Target 96 Inflammation	4	ENSG00000169429	CXCL8	P10145	1	rs1951703	0	unconditioned	2.931e-77	5.83797e-06	4.01438e-73	0.0790374	0.920957
INTERVAL	Olink Target 96 Inflammation	6	ENSG00000226979	LTA	P01374	3	rs2857599	0	unconditioned	2.21594e-279	5.55716e-279	0.0141303	0.0344847	0.951385
INTERVAL	Olink Target 96 Inflammation	6	ENSG00000226979	LTA	P01374	3	rs2857599	1	rs2229092	2.14625e-199	5.32134e-199	0.014136	0.0340965	0.951768
INTERVAL	Olink Target 96 Inflammation	11	ENSG00000110448	CD5	P06127	0	unconditioned	0	unconditioned	5.96709e-78	4.72608e-08	5.61324e-73	0.00344927	0.996551
INTERVAL	Olink Target 96 Inflammation	11	ENSG00000110448	CD5	P06127	0	unconditioned	1	rs4939490	7.85779e-79	6.22356e-09	5.76338e-73	0.00356831	0.996432
INTERVAL	Olink Target 96 Inflammation	11	ENSG00000110448	CD5	P06127	1	rs34383631	0	unconditioned	1.66202e-68	4.70775e-08	1.5619e-63	0.00342759	0.996572
INTERVAL	Olink Target 96 Inflammation	11	ENSG00000110448	CD5	P06127	1	rs34383631	1	rs4939490	2.1716e-69	6.15117e-09	1.59278e-63	0.00351516	0.996485
INTERVAL	Olink Target 96 Inflammation	11	ENSG00000110448	CD5	P06127	2	rs572350	0	unconditioned	5.28973e-38	3.40031e-05	7.54042e-35	0.0475183	0.952448
INTERVAL	Olink Target 96 Inflammation	11	ENSG00000110448	CD5	P06127	2	rs572350	3	rs10792301	4.00633e-35	0.000644579	5.01171e-34	0.00707105	0.992284
INTERVAL	Olink Target 96 Inflammation	11	ENSG00000110448	CD5	P06127	4	rs529459761	0	unconditioned	5.21702e-08	0.000164926	6.92987e-05	0.218293	0.781472
INTERVAL	Olink Target 96 Inflammation	11	ENSG00000110448	CD5	P06127	4	rs529459761	2	rs529459761	9.53685e-08	0.000301488	1.05451e-06	0.00233626	0.997361
INTERVAL	Olink Target 96 Inflammation	11	ENSG00000196611	MMP1	P03956	0	unconditioned	0	unconditioned	2.24315e-160	1.74889e-75	1.28261e-88	0	1
INTERVAL	Olink Target 96 Inflammation	11	ENSG00000196611	MMP1	P03956	0	unconditioned	1	rs471994	6.34243e-143	4.94494e-58	1.28261e-88	0	1
INTERVAL	Olink Target 96 Inflammation	11	ENSG00000196611	MMP1	P03956	1	rs471994	0	unconditioned	9.55557e-109	1.74933e-75	5.46378e-37	2.52331e-07	1
INTERVAL	Olink Target 96 Inflammation	11	ENSG00000196611	MMP1	P03956	1	rs471994	1	rs471994	2.70181e-91	4.94619e-58	5.46378e-37	2.52331e-07	1
INTERVAL	Olink Target 96 Inflammation	11	ENSG00000196611	MMP1	P03956	2	rs17879749	3	rs17879749	1.89141e-20	1.52939e-14	1.23671e-09	3.8002e-09	1
INTERVAL	Olink Target 96 Inflammation	11	ENSG00000196611	MMP1	P03956	3	rs1144393	0	unconditioned	1.00237e-56	5.0257e-54	5.63177e-05	0.0272639	0.97268
INTERVAL	Olink Target 96 Inflammation	11	ENSG00000196611	MMP1	P03956	3	rs1144393	2	rs514921	8.65165e-08	4.33327e-05	3.03561e-05	0.0142185	0.985708
INTERVAL	Olink Target 96 Inflammation	11	ENSG00000196611	MMP1	P03956	3	rs1144393	6	rs11225452	4.16382e-06	0.00208675	0.000376138	0.187697	0.809836
INTERVAL	Olink Target 96 Inflammation	11	ENSG00000196611	MMP1	P03956	4	rs17860975	4	rs57701631	5.54183e-10	6.81053e-07	8.52004e-06	0.00948004	0.990511
INTERVAL	Olink Target 96 Inflammation	11	ENSG00000196611	MMP1	P03956	5	rs17360661	5	rs111900470	2.43758e-05	0.000230541	0.00287472	0.0262179	0.970652
INTERVAL	Olink Target 96 Inflammation	11	ENSG00000196611	MMP1	P03956	5	rs17360661	6	rs11225452	0.000140271	0.00131565	0.0126233	0.11753	0.868391
INTERVAL	Olink Target 96 Inflammation	11	ENSG00000196611	MMP1	P03956	6	rs514921	2	rs514921	1.45095e-18	9.50448e-19	0.0120162	0.00689012	0.981094
INTERVAL	Olink Target 96 Inflammation	13	ENSG00000120659	TNFSF11	O14788	0	unconditioned	0	unconditioned	2.49021e-09	1.93882e-09	0.0884458	0.0680185	0.843536
INTERVAL	Olink Target 96 Inflammation	16	ENSG00000196502	SULT1A1	P50225	0	unconditioned	0	unconditioned	2.90785e-135	5.61352e-08	6.11328e-131	0.000180329	0.99982
INTERVAL	Olink Target 96 Inflammation	16	ENSG00000196502	SULT1A1	P50225	2	rs150072875	0	unconditioned	1.0277e-43	5.96178e-08	2.15959e-39	0.000253058	0.999747
INTERVAL	Olink Target 96 Inflammation	17	ENSG00000239697	TNFSF12	O43508	0	unconditioned	0	unconditioned	0	6.31243e-22	0	0.00877797	0.991222
INTERVAL	Olink Target 96 Inflammation	17	ENSG00000239697	TNFSF12	O43508	0	unconditioned	1	rs12941509	0	2.15116e-13	0	0.0123416	0.987658
INTERVAL	Olink Target 96 Inflammation	17	ENSG00000239697	TNFSF12	O43508	1	rs9899183	0	unconditioned	1.21571e-275	8.81154e-22	1.88145e-256	0.0126495	0.987351
INTERVAL	Olink Target 96 Inflammation	17	ENSG00000239697	TNFSF12	O43508	1	rs9899183	1	rs12941509	3.91842e-267	2.15119e-13	2.42798e-256	0.0123418	0.987658
INTERVAL	Olink Target 96 Inflammation	17	ENSG00000239697	TNFSF12	O43508	2	rs9892297	2	rs28362665	1.25075e-12	5.78349e-05	1.29793e-09	0.059076	0.940866
INTERVAL	Olink Target 96 Inflammation	17	ENSG00000274736	CCL23	P55773	0	unconditioned	3	rs397950753	2.55541e-59	1.18212e-19	2.16171e-43	0	1
INTERVAL	Olink Target 96 Inflammation	17	ENSG00000274736	CCL23	P55773	1	rs397950753	3	rs397950753	1.11683e-38	1.18212e-19	9.44762e-23	0	1
INTERVAL	Olink Target 96 Inflammation	17	ENSG00000274736	CCL23	P55773	4	rs854689	2	rs117321474	1.28913e-38	1.39384e-35	7.45916e-05	0.0797304	0.920195
INTERVAL	Olink Target 96 Inflammation	17	ENSG00000275302	CCL4	P13236	4	rs11316723	0	unconditioned	2.12714e-47	7.02758e-46	6.74213e-05	0.00122874	0.998704
INTERVAL	Olink Target 96 Inflammation	17	ENSG00000275302	CCL4	P13236	4	rs11316723	1	rs8064426	1.03479e-45	3.41816e-44	6.76603e-05	0.00123629	0.998696
INTERVAL	Olink Target 96 Inflammation	17	ENSG00000277632	CCL3	P10147	6	rs6607368	2	rs9911791	6.91213e-06	0.00205486	0.000507826	0.150121	0.847309
INTERVAL	Olink Target 96 Inflammation	19	ENSG00000105329	TGFB1	P01137	0	unconditioned	0	unconditioned	1.46582e-19	1.64553e-09	1.5197e-11	0.169772	0.830228
INTERVAL	Olink Target 96 Inflammation	19	ENSG00000105329	TGFB1	P01137	1	rs1800469	0	unconditioned	5.94613e-20	1.64728e-09	6.1647e-12	0.169954	0.830046
INTERVAL	Olink Target 96 Inflammation	19	ENSG00000125735	TNFSF14	O43557	2	rs344560	0	unconditioned	7.29488e-40	1.30033e-29	2.26957e-13	0.00304861	0.996951
INTERVAL	Olink Target 96 Inflammation	19	ENSG00000125735	TNFSF14	O43557	2	rs344560	1	rs140343644	1.71066e-17	2.69336e-15	1.53499e-05	0.00141821	0.998566
INTERVAL	Olink Target 96 Inflammation	19	ENSG00000125735	TNFSF14	O43557	2	rs344560	2	rs62123250	3.44406e-12	3.7465e-11	0.000529177	0.00476175	0.994709
INTERVAL	Olink Target 96 Inflammation	19	ENSG00000125735	TNFSF14	O43557	3	rs72984368	1	rs140343644	4.47089e-14	3.19472e-14	0.0401178	0.0277344	0.932148
INTERVAL	Olink Target 96 Inflammation	20	ENSG00000101017	CD40	P25942	2	rs2024568	0	unconditioned	9.81937e-86	1.78491e-80	1.50419e-07	0.0263687	0.973631
INTERVAL	Olink Target 96 Inflammation	20	ENSG00000101017	CD40	P25942	2	rs2024568	1	rs13037326	1.17464e-33	7.03626e-29	3.81718e-08	0.00128783	0.998712
INTERVAL	Olink Target 96 Inflammation	20	ENSG00000196839	ADA	P00813	0	unconditioned	2	rs406383	3.78549e-253	4.77404e-17	7.92934e-240	1.35624e-11	1
INTERVAL	Olink Target 96 Inflammation	20	ENSG00000196839	ADA	P00813	2	rs2299686	2	rs406383	1.65891e-25	1.30516e-07	4.71267e-20	0.0361133	0.963887
INTERVAL	Olink Target 96 Inflammation	20	ENSG00000196839	ADA	P00813	4	rs406383	2	rs406383	5.9787e-26	4.77404e-17	1.25234e-12	3.53537e-10	1
INTERVAL	Olink Target 96 Neurology	1	ENSG00000132704	FCRL2	Q96LA5	1	rs72710024	1	rs1998816	1.93726e-100	1.57137e-50	7.17701e-52	0.0572721	0.942728
INTERVAL	Olink Target 96 Neurology	1	ENSG00000132704	FCRL2	Q96LA5	2	rs4971154	3	rs6427402	1.00258e-20	4.05844e-07	5.90074e-15	0.2381	0.7619
INTERVAL	Olink Target 96 Neurology	1	ENSG00000162490	DRAXIN	Q8NBI3	0	unconditioned	5	rs12139487	2.74454e-149	2.79678e-06	3.04058e-146	0.00210055	0.997897
INTERVAL	Olink Target 96 Neurology	1	ENSG00000162490	DRAXIN	Q8NBI3	1	rs12139487	5	rs12139487	6.90714e-125	3.22678e-06	7.63263e-122	0.00256828	0.997428
INTERVAL	Olink Target 96 Neurology	1	ENSG00000162490	DRAXIN	Q8NBI3	2	rs17875920	2	rs12123921	9.56892e-55	1.44585e-05	1.29566e-50	0.194967	0.805018
INTERVAL	Olink Target 96 Neurology	1	ENSG00000162490	DRAXIN	Q8NBI3	2	rs17875920	5	rs12139487	1.30833e-52	0.00197687	2.23956e-51	0.0328743	0.965149
INTERVAL	Olink Target 96 Neurology	1	ENSG00000162490	DRAXIN	Q8NBI3	2	rs17875920	6	rs148672728	1.71744e-52	0.00259502	7.35364e-52	0.010124	0.987281
INTERVAL	Olink Target 96 Neurology	1	ENSG00000162490	DRAXIN	Q8NBI3	4	rs35818156	2	rs12123921	2.43962e-22	3.37099e-10	7.87465e-15	0.00989081	0.990109
INTERVAL	Olink Target 96 Neurology	1	ENSG00000162490	DRAXIN	Q8NBI3	5	rs9430207	3	rs6679089	3.66e-16	4.13659e-08	7.44283e-11	0.00741942	0.992581
INTERVAL	Olink Target 96 Neurology	1	ENSG00000162490	DRAXIN	Q8NBI3	7	rs12565097	4	rs12565097	1.68956e-09	1.51417e-07	3.26044e-05	0.00192394	0.998043
INTERVAL	Olink Target 96 Neurology	1	ENSG00000163131	CTSS	P25774	0	unconditioned	2	rs41271951	0	3.06426e-21	0	0.000246087	0.999754
INTERVAL	Olink Target 96 Neurology	1	ENSG00000163131	CTSS	P25774	1	rs41271951	2	rs41271951	2.94673e-236	3.06426e-21	1.19806e-218	0.000246087	0.999754
INTERVAL	Olink Target 96 Neurology	2	ENSG00000114948	ADAM23	O75077	0	unconditioned	6	rs75499478	1.72468e-29	1.00388e-06	4.52234e-25	0.0253485	0.97465
INTERVAL	Olink Target 96 Neurology	2	ENSG00000114948	ADAM23	O75077	1	rs13413811	6	rs75499478	1.60973e-30	9.88324e-07	4.22093e-26	0.0249401	0.975059
INTERVAL	Olink Target 96 Neurology	2	ENSG00000115919	KYNU	Q16719	0	unconditioned	0	unconditioned	0	8.60916e-20	0	0.0353568	0.964643
INTERVAL	Olink Target 96 Neurology	2	ENSG00000115919	KYNU	Q16719	0	unconditioned	1	rs78244381	0	3.41831e-18	0	0.0280336	0.971966
INTERVAL	Olink Target 96 Neurology	2	ENSG00000115919	KYNU	Q16719	1	rs78189771	0	unconditioned	9.37315e-223	7.63685e-20	3.95447e-205	0.0312506	0.968749
INTERVAL	Olink Target 96 Neurology	2	ENSG00000115919	KYNU	Q16719	1	rs78189771	1	rs78244381	3.644e-221	2.96898e-18	3.09206e-205	0.024217	0.975783
INTERVAL	Olink Target 96 Neurology	2	ENSG00000115919	KYNU	Q16719	3	rs17808482	2	rs17808482	3.66025e-19	3.31031e-10	1.1063e-12	5.2935e-07	0.999999
INTERVAL	Olink Target 96 Neurology	3	ENSG00000091181	IL5RA	Q01344	2	rs334792	2	rs1153461	2.20607e-15	4.8285e-13	1.68209e-05	0.00268434	0.997299
INTERVAL	Olink Target 96 Neurology	3	ENSG00000163606	CD200R1	Q8TD46	2	rs113321752	3	rs76722412	3.92746e-33	0.0092866	1.03694e-32	0.0235517	0.967162
INTERVAL	Olink Target 96 Neurology	3	ENSG00000163606	CD200R1	Q8TD46	2	rs113321752	6	rs144215818	6.11499e-33	0.0144591	6.50049e-33	0.0143995	0.971141
INTERVAL	Olink Target 96 Neurology	4	ENSG00000004468	CD38	P28907	0	unconditioned	2	rs2103	1.84624e-29	2.68125e-07	5.72825e-24	0.0822722	0.917728
INTERVAL	Olink Target 96 Neurology	4	ENSG00000004468	CD38	P28907	1	rs12651314	2	rs2103	4.51753e-31	2.69527e-07	1.40164e-25	0.0827077	0.917292
INTERVAL	Olink Target 96 Neurology	4	ENSG00000134853	PDGFRA	P16234	0	unconditioned	0	unconditioned	1.74969e-51	2.43134e-29	6.75952e-25	0.00840135	0.991599
INTERVAL	Olink Target 96 Neurology	4	ENSG00000134853	PDGFRA	P16234	0	unconditioned	1	rs35597368	2.50749e-51	3.48439e-29	6.80121e-25	0.00845934	0.991541
INTERVAL	Olink Target 96 Neurology	4	ENSG00000134853	PDGFRA	P16234	1	rs2307050	0	unconditioned	1.27178e-50	2.39308e-29	4.91322e-24	0.00825337	0.991747
INTERVAL	Olink Target 96 Neurology	4	ENSG00000134853	PDGFRA	P16234	1	rs2307050	1	rs35597368	1.83508e-50	3.45304e-29	4.97739e-24	0.00837424	0.991626
INTERVAL	Olink Target 96 Neurology	4	ENSG00000138744	NAAA	Q02083	3	rs34630680	0	unconditioned	8.98274e-164	6.04342e-126	7.60319e-40	0.050203	0.949797
INTERVAL	Olink Target 96 Neurology	4	ENSG00000138744	NAAA	Q02083	3	rs34630680	1	rs397994054	3.95549e-79	2.38753e-41	8.38083e-40	0.0496362	0.950364
INTERVAL	Olink Target 96 Neurology	4	ENSG00000138744	NAAA	Q02083	4	rs1513891	2	rs113843875	3.74481e-45	1.98746e-36	1.16261e-10	0.0607633	0.939237
INTERVAL	Olink Target 96 Neurology	5	ENSG00000113361	CDH6	P55285	0	unconditioned	0	unconditioned	2.60069e-224	4.12109e-67	1.03861e-159	0.0154734	0.984527
INTERVAL	Olink Target 96 Neurology	5	ENSG00000113361	CDH6	P55285	0	unconditioned	1	rs1392446	1.2568e-216	1.99154e-59	4.17312e-160	0.00561841	0.994382
INTERVAL	Olink Target 96 Neurology	5	ENSG00000113361	CDH6	P55285	1	rs4626350	0	unconditioned	7.62626e-186	4.12082e-67	3.04562e-121	0.0154724	0.984528
INTERVAL	Olink Target 96 Neurology	5	ENSG00000113361	CDH6	P55285	1	rs4626350	1	rs1392446	3.68555e-178	1.99147e-59	1.22377e-121	0.00561819	0.994382
INTERVAL	Olink Target 96 Neurology	5	ENSG00000174136	RGMB	Q6NW40	0	unconditioned	0	unconditioned	2.21244e-126	1.22242e-14	9.12289e-114	0.0494556	0.950544
INTERVAL	Olink Target 96 Neurology	5	ENSG00000174136	RGMB	Q6NW40	2	5_98506022_C_CAG	0	unconditioned	1.95315e-26	1.34478e-14	8.05372e-14	0.054506	0.945494
INTERVAL	Olink Target 96 Neurology	6	ENSG00000112139	MDGA1	Q8NFP4	0	unconditioned	1	rs9349050	0	7.06514e-322	0	0.000117579	0.999882
INTERVAL	Olink Target 96 Neurology	6	ENSG00000112139	MDGA1	Q8NFP4	1	rs4711510	1	rs9349050	0	7.06514e-322	0	0.000117579	0.999882
INTERVAL	Olink Target 96 Neurology	6	ENSG00000112139	MDGA1	Q8NFP4	4	rs181330722	4	rs140474962	0.000597817	0.00267331	0.00208063	0.0083178	0.98633
INTERVAL	Olink Target 96 Neurology	6	ENSG00000204580	DDR1	Q08345	1	rs3130648	1	rs3130649	2.57623e-84	8.58205e-31	5.87926e-55	0.195048	0.804952
INTERVAL	Olink Target 96 Neurology	6	ENSG00000204580	DDR1	Q08345	3	rs3217063	2	rs200575727	1.6878e-12	0.00505074	2.43372e-11	0.0719063	0.923043
INTERVAL	Olink Target 96 Neurology	6	ENSG00000204580	DDR1	Q08345	5	rs6923002	2	rs200575727	1.96721e-05	0.00376017	0.00028101	0.0527698	0.943169
INTERVAL	Olink Target 96 Neurology	7	ENSG00000008277	ADAM22	Q9P0K1	2	rs117327090	4	rs117117705	1.76837e-16	0.00360939	2.62342e-15	0.0526026	0.943788
INTERVAL	Olink Target 96 Neurology	7	ENSG00000008277	ADAM22	Q9P0K1	3	rs2285647	0	unconditioned	3.3325e-114	1.10847e-111	0.000233248	0.0766606	0.923106
INTERVAL	Olink Target 96 Neurology	7	ENSG00000008277	ADAM22	Q9P0K1	3	rs2285647	1	rs7793933	1.01545e-107	3.1909e-105	0.000225575	0.0699542	0.92982
INTERVAL	Olink Target 96 Neurology	7	ENSG00000091129	NRCAM	Q92823	0	unconditioned	0	unconditioned	5.32879e-40	2.52956e-34	6.7461e-08	0.0310545	0.968945
INTERVAL	Olink Target 96 Neurology	7	ENSG00000091129	NRCAM	Q92823	0	unconditioned	1	rs6967405	6.57128e-36	3.10477e-30	7.41687e-08	0.034077	0.965923
INTERVAL	Olink Target 96 Neurology	7	ENSG00000091129	NRCAM	Q92823	1	rs67101551	0	unconditioned	1.22279e-39	2.23382e-34	1.54802e-07	0.0273068	0.972693
INTERVAL	Olink Target 96 Neurology	7	ENSG00000091129	NRCAM	Q92823	1	rs67101551	1	rs6967405	1.50234e-35	2.71288e-30	1.69566e-07	0.0296494	0.97035
INTERVAL	Olink Target 96 Neurology	8	ENSG00000038945	MSR1	P21757	2	rs13306542	2	rs55810429	8.67914e-73	4.07894e-21	1.20966e-53	0.0559061	0.944094
INTERVAL	Olink Target 96 Neurology	8	ENSG00000038945	MSR1	P21757	4	rs41341748	0	unconditioned	9.94301e-48	3.04021e-41	3.27051e-10	4.87389e-10	1
INTERVAL	Olink Target 96 Neurology	8	ENSG00000038945	MSR1	P21757	4	rs41341748	1	rs41341748	2.27968e-45	6.97043e-39	3.27051e-10	4.71209e-10	1
INTERVAL	Olink Target 96 Neurology	11	ENSG00000109861	CTSC	P53634	0	unconditioned	1	rs72964998	0	2.78596e-182	0	0.2169	0.7831
INTERVAL	Olink Target 96 Neurology	11	ENSG00000109943	CRTAM	O95727	0	unconditioned	0	unconditioned	1.28875e-115	4.48299e-47	2.87476e-72	0	1
INTERVAL	Olink Target 96 Neurology	11	ENSG00000109943	CRTAM	O95727	0	unconditioned	1	rs2370794	5.58012e-130	1.94107e-61	2.87476e-72	0	1
INTERVAL	Olink Target 96 Neurology	11	ENSG00000109943	CRTAM	O95727	1	rs2370794	0	unconditioned	1.26514e-112	4.48299e-47	2.82208e-69	0	1
INTERVAL	Olink Target 96 Neurology	11	ENSG00000109943	CRTAM	O95727	1	rs2370794	1	rs2370794	5.47787e-127	1.94107e-61	2.82208e-69	0	1
INTERVAL	Olink Target 96 Neurology	11	ENSG00000166682	TMPRSS5	Q9H3S3	2	rs200841987	3	rs2089653	9.21592e-06	2.75057e-05	0.0313152	0.0925867	0.876061
INTERVAL	Olink Target 96 Neurology	12	ENSG00000165682	CLEC1B	Q9P126	4	rs117483654	0	unconditioned	0.00169155	0.00241536	0.0724029	0.102563	0.820928
INTERVAL	Olink Target 96 Neurology	16	ENSG00000127578	WFIKKN1	Q96NZ8	2	rs55645201	0	unconditioned	1.26233e-30	4.747e-14	3.15329e-18	0.117697	0.882303
INTERVAL	Olink Target 96 Neurology	16	ENSG00000127578	WFIKKN1	Q96NZ8	2	rs55645201	1	rs111247309	1.89873e-31	7.14016e-15	2.06636e-18	0.0767823	0.923218
INTERVAL	Olink Target 96 Neurology	17	ENSG00000167850	CD300C	Q08708	2	rs73359950	3	rs11870245	2.94393e-28	2.02291e-06	1.86711e-23	0.127425	0.872573
INTERVAL	Olink Target 96 Neurology	17	ENSG00000186074	CD300LF	Q8TDQ1	2	rs2034310	1	rs9908425	6.71929e-322	2.45296e-310	2.74741e-15	1.91631e-11	1
INTERVAL	Olink Target 96 Neurology	17	ENSG00000186074	CD300LF	Q8TDQ1	2	rs2034310	5	rs144755021	5.20272e-09	3.62888e-05	1.86311e-07	0.000299852	0.999664
INTERVAL	Olink Target 96 Neurology	19	ENSG00000129450	SIGLEC9	Q9Y336	3	rs2075803	0	unconditioned	4.04946e-186	2.31901e-177	3.70471e-12	0.00112271	0.998877
INTERVAL	Olink Target 96 Neurology	19	ENSG00000167618	LAIR2	Q6ISS4	0	unconditioned	0	unconditioned	0	3.73565e-142	8.26056e-245	0	1
INTERVAL	Olink Target 96 Neurology	19	ENSG00000167618	LAIR2	Q6ISS4	0	unconditioned	1	rs62131567	0	5.93784e-135	8.26056e-245	0	1
INTERVAL	Olink Target 96 Neurology	19	ENSG00000167618	LAIR2	Q6ISS4	1	rs2277975	0	unconditioned	9.94331e-312	3.73565e-142	2.66173e-173	0	1
INTERVAL	Olink Target 96 Neurology	19	ENSG00000167618	LAIR2	Q6ISS4	1	rs2277975	1	rs62131567	1.5805e-304	5.93784e-135	2.66173e-173	0	1
INTERVAL	Olink Target 96 Neurology	19	ENSG00000167618	LAIR2	Q6ISS4	2	rs147492020	2	rs147621014	5.82721e-77	3.2413e-51	6.62234e-29	0.00268627	0.997314
INTERVAL	Olink Target 96 Neurology	19	ENSG00000167618	LAIR2	Q6ISS4	4	rs117821061	4	rs142982281	1.40673e-14	2.66658e-07	1.61676e-10	0.00206678	0.997933
INTERVAL	Olink Target 96 Neurology	19	ENSG00000167618	LAIR2	Q6ISS4	6	rs12976545	5	rs8111778	1.84133e-08	0.00103419	2.16017e-07	0.0111449	0.987821
INTERVAL	Olink Target 96 Neurology	19	ENSG00000167618	LAIR2	Q6ISS4	8	rs111874796	3	rs114834145	8.3718e-39	2.01481e-38	0.000968093	0.00133217	0.9977
INTERVAL	Olink Target 96 Neurology	20	ENSG00000088827	SIGLEC1	Q9BZZ2	0	unconditioned	0	unconditioned	6.87524e-61	3.93859e-51	5.09103e-12	0.0281929	0.971807
INTERVAL	Olink Target 96 Neurology	20	ENSG00000088827	SIGLEC1	Q9BZZ2	0	unconditioned	1	rs150358287	6.09211e-61	3.48996e-51	5.03389e-12	0.0278653	0.972135
INTERVAL	Olink Target 96 Neurology	20	ENSG00000088827	SIGLEC1	Q9BZZ2	1	rs6116000	0	unconditioned	2.43867e-61	3.37625e-51	1.80581e-12	0.0240247	0.975975
INTERVAL	Olink Target 96 Neurology	20	ENSG00000088827	SIGLEC1	Q9BZZ2	1	rs6116000	1	rs150358287	2.16869e-61	3.00247e-51	1.79198e-12	0.0238331	0.976167
INTERVAL	Olink Target 96 Neurology	20	ENSG00000088827	SIGLEC1	Q9BZZ2	2	rs3827110	3	rs143489222	2.35661e-10	3.49881e-06	4.01968e-06	0.058738	0.941254
INTERVAL	Olink Target 96 Neurology	22	ENSG00000244486	SCARF2	Q96GP6	3	rs5997411	3	rs71746154	3.48711e-05	1.96234e-05	0.0111708	0.00530277	0.983472
INTERVAL	SomaScan	1	ENSG00000026751	SLAMF7	5487-7	0	unconditioned	1	rs11265473	7.99797e-136	8.33603e-68	1.39452e-71	0.000453923	0.999546
INTERVAL	SomaScan	1	ENSG00000026751	SLAMF7	5487-7	1	rs3766370	1	rs11265473	7.78379e-130	9.98708e-68	1.35718e-65	0.000742087	0.999258
INTERVAL	SomaScan	1	ENSG00000026751	SLAMF7	5487-7	2	rs398049630	3	rs11588694	8.29889e-11	1.1585e-06	3.71746e-07	0.00419365	0.995805
INTERVAL	SomaScan	1	ENSG00000026751	SLAMF7	5487-7	2	rs398049630	4	rs144605559	4.66974e-06	0.0651879	1.05284e-05	0.146185	0.788612
INTERVAL	SomaScan	1	ENSG00000026751	SLAMF7	5487-7	2	rs398049630	5	rs35923801	1.71084e-07	0.00238827	4.32437e-07	0.00504411	0.992567
INTERVAL	SomaScan	1	ENSG00000028137	TNFRSF1B	3152-57	2	rs77757322	0	unconditioned	8.26607e-12	6.14948e-05	1.46546e-08	0.10813	0.891809
INTERVAL	SomaScan	1	ENSG00000028137	TNFRSF1B	8368-102	0	unconditioned	2	rs945439	1.46374e-70	0.00648727	3.77969e-69	0.166689	0.826824
INTERVAL	SomaScan	1	ENSG00000028137	TNFRSF1B	8368-102	1	rs616645	0	unconditioned	1.18508e-30	2.73291e-10	5.15481e-22	0.117993	0.882007
INTERVAL	SomaScan	1	ENSG00000028137	TNFRSF1B	8368-102	1	rs616645	2	rs945439	8.43594e-24	0.00194541	2.17824e-22	0.0492837	0.948771
INTERVAL	SomaScan	1	ENSG00000028137	TNFRSF1B	8368-102	2	rs77757322	1	rs5746017	2.04956e-10	0.00152476	1.59645e-08	0.117886	0.880589
INTERVAL	SomaScan	1	ENSG00000049239	H6PD	7161-25	0	unconditioned	3	rs34361557	0	2.05664e-09	0	0.0121265	0.987874
INTERVAL	SomaScan	1	ENSG00000049239	H6PD	7161-25	1	rs11121349	3	rs34361557	0	3.05951e-08	0	0.194287	0.805713
INTERVAL	SomaScan	1	ENSG00000064886	CHI3L2	9383-24	0	unconditioned	0	unconditioned	0	0.00485999	0	0.0705034	0.924637
INTERVAL	SomaScan	1	ENSG00000064886	CHI3L2	9383-24	1	rs2252482	0	unconditioned	0	0.00492276	0	0.0714195	0.923658
INTERVAL	SomaScan	1	ENSG00000066056	TIE1	2844-53	0	unconditioned	0	unconditioned	1.55616e-44	5.62613e-19	2.14848e-27	0.0767525	0.923247
INTERVAL	SomaScan	1	ENSG00000084072	PPIE	5238-26	0	unconditioned	0	unconditioned	2.43513e-55	1.52461e-47	1.5082e-09	0.0935208	0.906479
INTERVAL	SomaScan	1	ENSG00000086619	ERO1B	7994-41	0	unconditioned	0	unconditioned	3.51076e-265	2.84994e-50	2.32782e-216	0.188154	0.811846
INTERVAL	SomaScan	1	ENSG00000086619	ERO1B	7994-41	1	rs1749555	0	unconditioned	1.23612e-208	2.5431e-50	8.19613e-160	0.167789	0.832211
INTERVAL	SomaScan	1	ENSG00000116157	GPX7	8345-27	0	unconditioned	2	rs946155	0	2.19277e-06	0	0.115558	0.88444
INTERVAL	SomaScan	1	ENSG00000116157	GPX7	8345-27	1	rs835339	2	rs946155	1.91894e-231	1.29335e-06	1.01891e-226	0.0677413	0.932257
INTERVAL	SomaScan	1	ENSG00000116791	CRYZ	13983-27	0	unconditioned	2	rs3806160	0	7.56555e-16	0	0.034053	0.965947
INTERVAL	SomaScan	1	ENSG00000116791	CRYZ	13983-27	1	rs2345436	2	rs3806160	0	3.26566e-16	0	0.01413	0.98587
INTERVAL	SomaScan	1	ENSG00000116791	CRYZ	13983-27	5	rs3819946	0	unconditioned	1.08882e-236	1.01021e-234	0.000118213	0.00997786	0.989904
INTERVAL	SomaScan	1	ENSG00000116791	CRYZ	13983-27	5	rs3819946	1	rs3819946	6.1519e-179	5.70772e-177	0.000118213	0.00997786	0.989904
INTERVAL	SomaScan	1	ENSG00000116962	NID1	3213-65	1	rs76183323	0	unconditioned	2.70321e-44	0.000121978	3.75839e-43	0.000696734	0.999181
INTERVAL	SomaScan	1	ENSG00000116962	NID1	3213-65	1	rs76183323	1	rs76183323	2.59302e-44	0.000117006	3.70518e-43	0.000672698	0.99921
INTERVAL	SomaScan	1	ENSG00000117091	CD48	3292-75	1	rs66994511	2	rs352684	7.17503e-79	0.0824074	6.57518e-79	0.074675	0.842918
INTERVAL	SomaScan	1	ENSG00000117091	CD48	3292-75	2	rs7515941	2	rs352684	7.46292e-46	0.00323798	1.0435e-45	0.00353427	0.993228
INTERVAL	SomaScan	1	ENSG00000117091	CD48	3292-75	3	rs352684	0	unconditioned	4.24366e-29	3.14369e-20	6.32973e-11	0.0459363	0.954064
INTERVAL	SomaScan	1	ENSG00000117091	CD48	3292-75	3	rs352684	1	rs9793987	7.05367e-10	5.27347e-07	2.36937e-05	0.0167307	0.983245
INTERVAL	SomaScan	1	ENSG00000117091	CD48	3292-75	3	rs352684	2	rs352684	1.83967e-15	1.36282e-06	1.35156e-12	1.23509e-06	0.999997
INTERVAL	SomaScan	1	ENSG00000117448	AKR1A1	4192-10	3	rs72686491	0	unconditioned	1.08619e-113	3.95292e-110	6.37248e-06	0.0222134	0.97778
INTERVAL	SomaScan	1	ENSG00000117450	PRDX1	3855-56	0	unconditioned	0	unconditioned	3.93124e-187	4.28818e-05	2.81671e-184	0.0297543	0.970203
INTERVAL	SomaScan	1	ENSG00000117450	PRDX1	3855-56	1	rs17522918	0	unconditioned	2.07614e-100	4.28824e-05	1.48689e-97	0.0297412	0.970216
INTERVAL	SomaScan	1	ENSG00000117592	PRDX6	5018-68	0	unconditioned	0	unconditioned	0	4.28485e-10	0	0.0513098	0.94869
INTERVAL	SomaScan	1	ENSG00000117592	PRDX6	5018-68	1	rs7524592	0	unconditioned	5.94143e-186	3.95377e-10	7.24623e-178	0.0472679	0.952732
INTERVAL	SomaScan	1	ENSG00000117643	MAN1C1	13427-66	4	rs2982314	3	rs3754151	1.32976e-06	0.0219959	2.30446e-06	0.0371777	0.940823
INTERVAL	SomaScan	1	ENSG00000117643	MAN1C1	13427-66	8	rs3754151	3	rs3754151	5.00948e-05	3.20689e-05	0.00211689	0.000357718	0.997443
INTERVAL	SomaScan	1	ENSG00000123838	C4BPA	9449-150	4	rs72742919	2	rs149686634	8.36179e-12	6.93347e-05	6.98437e-10	0.00479619	0.995134
INTERVAL	SomaScan	1	ENSG00000131238	PPT1	9244-27	2	rs34805060	0	unconditioned	4.34391e-194	9.8286e-38	1.51321e-159	0.00242624	0.997574
INTERVAL	SomaScan	1	ENSG00000131238	PPT1	9244-27	2	rs34805060	1	rs34805060	4.90057e-185	1.10881e-28	1.23982e-159	0.00180704	0.998193
INTERVAL	SomaScan	1	ENSG00000131238	PPT1	9244-27	3	rs6671113	3	rs6671113	1.0295e-30	1.0528e-05	9.84737e-29	7.03438e-06	0.999982
INTERVAL	SomaScan	1	ENSG00000133048	CHI3L1	11104-13	1	rs10399931	2	rs397708339	0	2.40245e-31	0	0.013585	0.986415
INTERVAL	SomaScan	1	ENSG00000133063	CHIT1	10460-1	0	unconditioned	0	unconditioned	1.50946e-296	1.05027e-203	1.1168e-95	0.00677736	0.993223
INTERVAL	SomaScan	1	ENSG00000133063	CHIT1	10460-1	0	unconditioned	1	rs2486950	1.60942e-196	1.11982e-103	9.31652e-96	0.00548783	0.994512
INTERVAL	SomaScan	1	ENSG00000133063	CHIT1	10460-1	1	rs2486952	0	unconditioned	9.56898e-285	2.74092e-203	7.07976e-84	0.0192984	0.980702
INTERVAL	SomaScan	1	ENSG00000133063	CHIT1	10460-1	1	rs2486952	1	rs2486950	4.9615e-185	1.42116e-103	2.87209e-84	0.00723401	0.992766
INTERVAL	SomaScan	1	ENSG00000133063	CHIT1	3600-2	0	unconditioned	1	rs872583	5.73264e-314	3.98872e-221	1.04626e-94	0.0718699	0.92813
INTERVAL	SomaScan	1	ENSG00000133063	CHIT1	3600-2	1	rs2486952	1	rs872583	1.29029e-302	3.69587e-221	2.3549e-83	0.0665199	0.93348
INTERVAL	SomaScan	1	ENSG00000133063	CHIT1	3600-2	2	rs7555556	3	rs903361	3.81648e-29	1.15392e-06	7.78031e-25	0.0225464	0.977452
INTERVAL	SomaScan	1	ENSG00000133063	CHIT1	3600-2	5	rs41308417	4	rs2297949	0.00181764	0.0169238	0.0209577	0.194368	0.765933
INTERVAL	SomaScan	1	ENSG00000133216	EPHB2	5077-28	0	unconditioned	0	unconditioned	0	3.74523e-19	0	0.00491091	0.995089
INTERVAL	SomaScan	1	ENSG00000133216	EPHB2	8225-86	0	unconditioned	0	unconditioned	0	8.59092e-36	0	0.00733599	0.992664
INTERVAL	SomaScan	1	ENSG00000133216	EPHB2	8225-86	0	unconditioned	1	rs6687487	0	6.7504e-35	0	0.00684875	0.993151
INTERVAL	SomaScan	1	ENSG00000133216	EPHB2	8348-4	0	unconditioned	0	unconditioned	0	6.56401e-15	0	0.00386111	0.996139
INTERVAL	SomaScan	1	ENSG00000134184	GSTM1	7239-9	0	unconditioned	0	unconditioned	9.85667e-188	3.31735e-06	1.77175e-183	0.0586885	0.941308
INTERVAL	SomaScan	1	ENSG00000134184	GSTM1	7239-9	1	rs77405905	0	unconditioned	5.51927e-152	3.32037e-06	9.92096e-148	0.0587427	0.941254
INTERVAL	SomaScan	1	ENSG00000134202	GSTM3	9748-31	3	rs11807	0	unconditioned	4.95613e-130	5.73183e-118	3.09211e-15	0.00257865	0.997421
INTERVAL	SomaScan	1	ENSG00000134202	GSTM3	9748-31	3	rs11807	1	rs11807	7.57375e-47	8.75915e-35	2.1711e-15	0.00151243	0.998488
INTERVAL	SomaScan	1	ENSG00000134247	PTGFRN	12727-7	4	rs71736778	4	rs142424201	0.00285759	0.0287658	0.01001	0.0999073	0.858459
INTERVAL	SomaScan	1	ENSG00000137944	KYAT3	12682-5	0	unconditioned	0	unconditioned	0	1.4381e-08	0	0.107149	0.892851
INTERVAL	SomaScan	1	ENSG00000137944	KYAT3	12682-5	1	rs3753683	0	unconditioned	0	1.10227e-08	0	0.0818929	0.918107
INTERVAL	SomaScan	1	ENSG00000143184	XCL1	14078-69	0	unconditioned	2	rs141673522	0	9.23289e-07	0	0.0061723	0.993827
INTERVAL	SomaScan	1	ENSG00000143184	XCL1	14078-69	1	rs61801331	2	rs141673522	2.77864e-83	8.00615e-07	2.13466e-79	0.0051558	0.994843
INTERVAL	SomaScan	1	ENSG00000143184	XCL1	14078-69	2	rs148342715	0	unconditioned	2.00025e-71	1.93171e-37	6.23513e-36	0.0592742	0.940726
INTERVAL	SomaScan	1	ENSG00000143184	XCL1	14078-69	2	rs148342715	1	rs4656599	2.36924e-73	2.28806e-39	5.54731e-36	0.052625	0.947375
INTERVAL	SomaScan	1	ENSG00000143369	ECM1	3366-51	3	rs7513205	0	unconditioned	9.23639e-36	4.05394e-33	0.000309667	0.135052	0.864639
INTERVAL	SomaScan	1	ENSG00000143578	CREB3L4	11308-8	0	unconditioned	0	unconditioned	6.83919e-72	1.33796e-20	1.07933e-53	0.0201352	0.979865
INTERVAL	SomaScan	1	ENSG00000157193	LRP8	3323-37	2	rs11206133	0	unconditioned	1.0063e-06	0.000768216	5.12035e-05	0.038128	0.961052
INTERVAL	SomaScan	1	ENSG00000160856	FCRL3	4440-15	0	unconditioned	0	unconditioned	0	1.41818e-106	0	0.00368175	0.996318
INTERVAL	SomaScan	1	ENSG00000160856	FCRL3	4440-15	1	rs945635	0	unconditioned	0	1.38134e-106	0	0.00356009	0.99644
INTERVAL	SomaScan	1	ENSG00000162444	RBP7	14208-3	0	unconditioned	0	unconditioned	5.59922e-111	0.000659156	1.05706e-109	0.0114561	0.987885
INTERVAL	SomaScan	1	ENSG00000162444	RBP7	14208-3	1	rs1234694	0	unconditioned	9.42002e-28	0.00136023	1.7744e-26	0.0246478	0.973992
INTERVAL	SomaScan	1	ENSG00000162594	IL23R	5088-175	2	rs6703475	2	rs12095536	2.88337e-10	2.44526e-08	0.00144348	0.121539	0.877018
INTERVAL	SomaScan	1	ENSG00000162631	NTNG1	5637-81	0	unconditioned	0	unconditioned	3.61278e-186	2.82988e-59	1.27665e-130	8.39577e-14	1
INTERVAL	SomaScan	1	ENSG00000162739	SLAMF6	5128-53	0	unconditioned	0	unconditioned	1.05166e-96	5.4572e-09	2.57134e-90	0.0123554	0.987645
INTERVAL	SomaScan	1	ENSG00000162739	SLAMF6	5128-53	1	rs12119876	0	unconditioned	1.2634e-97	5.48565e-09	3.08906e-91	0.012425	0.987575
INTERVAL	SomaScan	1	ENSG00000162836	ACP6	5742-14	0	unconditioned	0	unconditioned	0	2.54173e-252	0	1.07833e-05	0.999989
INTERVAL	SomaScan	1	ENSG00000162836	ACP6	5742-14	0	unconditioned	1	rs2153463	0	6.40738e-172	0	3.16588e-05	0.999968
INTERVAL	SomaScan	1	ENSG00000162836	ACP6	5742-14	1	rs2153463	0	unconditioned	0	2.54173e-252	0	1.07833e-05	0.999989
INTERVAL	SomaScan	1	ENSG00000162836	ACP6	5742-14	1	rs2153463	1	rs2153463	0	6.40738e-172	0	3.16588e-05	0.999968
INTERVAL	SomaScan	1	ENSG00000162909	CAPN2	14684-17	0	unconditioned	0	unconditioned	2.63445e-276	3.65487e-06	5.58175e-272	0.0765142	0.923482
INTERVAL	SomaScan	1	ENSG00000162909	CAPN2	14684-17	0	unconditioned	1	rs373214284	1.21186e-276	1.68126e-06	4.0516e-273	0.00462556	0.995373
INTERVAL	SomaScan	1	ENSG00000162909	CAPN2	14684-17	1	rs369352429	0	unconditioned	7.58091e-130	3.61396e-06	1.60579e-125	0.0756266	0.92437
INTERVAL	SomaScan	1	ENSG00000162909	CAPN2	14684-17	1	rs369352429	1	rs373214284	3.48429e-130	1.66102e-06	1.16488e-126	0.00455777	0.995441
INTERVAL	SomaScan	1	ENSG00000163131	CTSS	3181-50	0	unconditioned	0	unconditioned	0	4.10538e-84	0	2.50561e-06	0.999997
INTERVAL	SomaScan	1	ENSG00000163131	CTSS	3181-50	1	rs41271951	0	unconditioned	3.94792e-299	4.10538e-84	9.64052e-219	2.50561e-06	0.999997
INTERVAL	SomaScan	1	ENSG00000163221	S100A12	5852-6	2	rs3014874	0	unconditioned	1.23393e-202	1.20222e-07	1.16347e-198	0.000133703	0.999866
INTERVAL	SomaScan	1	ENSG00000163534	FCRL1	5728-60	0	unconditioned	0	unconditioned	2.52984e-91	1.43301e-21	6.66393e-73	0.0027775	0.997222
INTERVAL	SomaScan	1	ENSG00000163534	FCRL1	5728-60	1	rs6427403	0	unconditioned	4.07264e-102	1.53505e-21	1.07279e-83	0.00304658	0.996953
INTERVAL	SomaScan	1	ENSG00000172260	NEGR1	13109-82	0	unconditioned	0	unconditioned	0	0.000116194	0	0.156984	0.8429
INTERVAL	SomaScan	1	ENSG00000172260	NEGR1	7050-5	0	unconditioned	0	unconditioned	0	0.000198405	0	0.15356	0.846241
INTERVAL	SomaScan	1	ENSG00000174175	SELP	4154-57	3	rs3835454	2	rs6128	3.32456e-35	2.15857e-34	0.00716658	0.0455839	0.94725
INTERVAL	SomaScan	1	ENSG00000176393	RNPEP	12386-11	2	rs11810017	0	unconditioned	7.47748e-124	3.34241e-49	8.73963e-78	0.00290949	0.997091
INTERVAL	SomaScan	1	ENSG00000176393	RNPEP	12386-11	2	rs11810017	2	rs10800803	1.04188e-99	4.65717e-25	1.16857e-77	0.00422769	0.995772
INTERVAL	SomaScan	1	ENSG00000176393	RNPEP	12386-11	3	rs147777734	5	rs191363888	1.69496e-10	0.00177278	2.93465e-10	0.00207324	0.996154
INTERVAL	SomaScan	1	ENSG00000176393	RNPEP	12386-11	4	rs2819359	4	rs16849539	3.0474e-15	2.30908e-05	1.26466e-12	0.00859121	0.991386
INTERVAL	SomaScan	1	ENSG00000181036	FCRL6	6617-12	0	unconditioned	0	unconditioned	2.76056e-105	2.94943e-85	8.92778e-23	0.00854715	0.991453
INTERVAL	SomaScan	1	ENSG00000181036	FCRL6	6617-12	0	unconditioned	1	rs58240276	1.87093e-27	1.99894e-07	9.84933e-23	0.00953274	0.990467
INTERVAL	SomaScan	1	ENSG00000181036	FCRL6	6617-12	1	rs4443889	0	unconditioned	1.3008e-96	3.24367e-85	4.20685e-14	0.00949968	0.9905
INTERVAL	SomaScan	1	ENSG00000181036	FCRL6	6617-12	1	rs4443889	1	rs58240276	7.51135e-19	1.87303e-07	3.95344e-14	0.00886714	0.991133
INTERVAL	SomaScan	1	ENSG00000187608	ISG15	14148-2	2	rs1921	0	unconditioned	2.94678e-25	1.82985e-07	1.75717e-20	0.00992131	0.990079
INTERVAL	SomaScan	1	ENSG00000187608	ISG15	14151-4	0	unconditioned	2	rs2341365	7.70754e-267	0.000216831	1.14047e-264	0.0311155	0.968668
INTERVAL	SomaScan	1	ENSG00000187608	ISG15	14151-4	1	rs9697717	2	rs2341365	5.45446e-186	0.000117184	8.07089e-184	0.016356	0.983527
INTERVAL	SomaScan	1	ENSG00000187608	ISG15	14151-4	2	rs1921	0	unconditioned	2.44021e-38	1.51528e-20	1.19154e-20	0.00640545	0.993595
INTERVAL	SomaScan	1	ENSG00000187608	ISG15	14151-4	2	rs1921	1	rs1891906	5.44749e-34	3.3827e-16	7.41291e-21	0.00360676	0.996393
INTERVAL	SomaScan	1	ENSG00000187800	PEAR1	8275-31	2	rs12041331	2	rs398053431	1.64796e-28	9.08895e-09	1.02082e-22	0.00463474	0.995365
INTERVAL	SomaScan	1	ENSG00000187800	PEAR1	8275-31	3	rs12137505	0	unconditioned	2.36212e-14	8.02566e-15	0.0269881	0.0082048	0.964807
INTERVAL	SomaScan	1	ENSG00000187800	PEAR1	8275-31	3	rs12137505	1	rs12137505	2.73385e-12	9.28833e-13	0.0165133	0.00463159	0.978855
INTERVAL	SomaScan	1	ENSG00000188404	SELL	4831-4	0	unconditioned	0	unconditioned	0	3.43498e-81	0	0.00265144	0.997349
INTERVAL	SomaScan	1	ENSG00000188404	SELL	4831-4	0	unconditioned	1	rs4987358	0	2.68117e-51	0	0.0743558	0.925644
INTERVAL	SomaScan	1	ENSG00000188404	SELL	4831-4	1	rs2223286	0	unconditioned	3.09704e-266	3.59753e-81	3.28982e-188	0.00282429	0.997176
INTERVAL	SomaScan	1	ENSG00000188404	SELL	4831-4	1	rs2223286	1	rs4987358	2.40724e-236	2.79625e-51	6.75901e-187	0.0775904	0.92241
INTERVAL	SomaScan	1	ENSG00000188404	SELL	4831-4	2	rs3917775	2	rs3917775	3.88843e-271	2.24357e-21	3.07995e-253	0.000777862	0.999222
INTERVAL	SomaScan	1	ENSG00000198734	F5	4906-35	0	unconditioned	3	rs181449934	0	0.000966664	0	0.0793236	0.91971
INTERVAL	SomaScan	1	ENSG00000198734	F5	4906-35	1	rs2227245	3	rs181449934	3.49142e-142	0.0010807	2.79433e-140	0.0855797	0.91334
INTERVAL	SomaScan	1	ENSG00000198734	F5	4906-35	4	rs1997664	3	rs181449934	9.13736e-09	0.00114898	1.61748e-07	0.0193595	0.979491
INTERVAL	SomaScan	1	ENSG00000204084	INPP5B	12641-3	1	rs28525112	0	unconditioned	1.83406e-52	3.3493e-09	1.81431e-45	0.0321644	0.967836
INTERVAL	SomaScan	1	ENSG00000204084	INPP5B	12641-3	3	rs12563037	0	unconditioned	3.69642e-15	1.33591e-08	3.65661e-08	0.131283	0.868717
INTERVAL	SomaScan	2	ENSG00000042493	CAPG	4968-50	2	rs62623452	0	unconditioned	7.82107e-102	1.39521e-18	6.22994e-87	0.000111479	0.999889
INTERVAL	SomaScan	2	ENSG00000042493	CAPG	4968-50	2	rs62623452	1	rs62623452	8.17876e-102	1.45902e-18	6.3332e-87	0.000129917	0.99987
INTERVAL	SomaScan	2	ENSG00000079150	FKBP7	9288-7	2	rs16866418	0	unconditioned	1.1783e-63	1.80627e-63	0.0818368	0.124658	0.793505
INTERVAL	SomaScan	2	ENSG00000079150	FKBP7	9288-7	2	rs16866418	1	rs13382684	1.59685e-51	2.44697e-51	0.0835133	0.127184	0.789303
INTERVAL	SomaScan	2	ENSG00000114988	LMAN2L	8013-9	0	unconditioned	0	unconditioned	4.17497e-57	3.34417e-20	1.15104e-39	0.00822811	0.991772
INTERVAL	SomaScan	2	ENSG00000114988	LMAN2L	8013-9	1	rs56361249	0	unconditioned	8.62055e-48	3.39502e-20	2.37668e-30	0.00836844	0.991632
INTERVAL	SomaScan	2	ENSG00000115523	GNLY	3195-50	0	unconditioned	0	unconditioned	0	3.33664e-180	0	0.000439943	0.99956
INTERVAL	SomaScan	2	ENSG00000115523	GNLY	3195-50	0	unconditioned	1	rs7603438	0	1.01604e-90	0	0.00150341	0.998497
INTERVAL	SomaScan	2	ENSG00000115523	GNLY	3195-50	1	rs7603438	0	unconditioned	0	6.39622e-180	1.90238e-256	0.00176124	0.998239
INTERVAL	SomaScan	2	ENSG00000115523	GNLY	3195-50	1	rs7603438	1	rs7603438	0	1.30587e-90	2.21681e-256	0.0022178	0.997782
INTERVAL	SomaScan	2	ENSG00000115523	GNLY	3195-50	2	rs13011848	3	rs576926111	1.81319e-40	3.38323e-06	4.8553e-37	0.00806759	0.991929
INTERVAL	SomaScan	2	ENSG00000115523	GNLY	3195-50	3	rs17430897	2	rs17430897	1.71383e-35	1.0165e-15	1.68601e-23	8.66862e-16	1
INTERVAL	SomaScan	2	ENSG00000115590	IL1R2	14133-93	3	rs78423067	2	rs78423067	1.8512e-08	0.0053533	2.88968e-08	0.00736909	0.987278
INTERVAL	SomaScan	2	ENSG00000115594	IL1R1	2991-9	4	rs3755295	0	unconditioned	0.000151255	0.004527	0.00395299	0.117437	0.873932
INTERVAL	SomaScan	2	ENSG00000115602	IL1RL1	4234-8	2	rs13029918	2	rs13029918	2.75957e-39	1.36855e-19	2.01714e-23	3.56507e-07	1
INTERVAL	SomaScan	2	ENSG00000115718	PROC	2961-1	3	rs60245561	0	unconditioned	1.13056e-19	4.13962e-19	0.0522873	0.190696	0.757017
INTERVAL	SomaScan	2	ENSG00000123610	TNFAIP6	5036-50	0	unconditioned	0	unconditioned	0	6.41288e-111	0	0.0200136	0.979986
INTERVAL	SomaScan	2	ENSG00000123610	TNFAIP6	5036-50	0	unconditioned	1	rs289828	0	4.52589e-90	0	0.0138172	0.986183
INTERVAL	SomaScan	2	ENSG00000123610	TNFAIP6	5036-50	1	rs6715393	0	unconditioned	0	3.46488e-111	0	0.0103532	0.989647
INTERVAL	SomaScan	2	ENSG00000123610	TNFAIP6	5036-50	1	rs6715393	1	rs289828	0	3.00172e-90	0	0.00882688	0.991173
INTERVAL	SomaScan	2	ENSG00000135919	SERPINE2	3217-74	0	unconditioned	0	unconditioned	0	4.12764e-22	0	0.0964957	0.903504
INTERVAL	SomaScan	2	ENSG00000135919	SERPINE2	3217-74	0	unconditioned	1	rs7562213	0	1.6379e-19	0	0.00222743	0.997773
INTERVAL	SomaScan	2	ENSG00000135919	SERPINE2	3217-74	1	rs12476888	0	unconditioned	1.26326e-290	4.20474e-22	2.9809e-270	0.0983169	0.901683
INTERVAL	SomaScan	2	ENSG00000135919	SERPINE2	3217-74	1	rs12476888	1	rs7562213	4.52212e-288	1.50518e-19	8.90456e-272	0.00196582	0.998034
INTERVAL	SomaScan	2	ENSG00000135919	SERPINE2	3217-74	2	rs2076924	2	rs2076924	1.23359e-45	0.000306127	2.22013e-44	0.00451427	0.99518
INTERVAL	SomaScan	2	ENSG00000135960	EDAR	2977-7	3	rs56080173	2	rs183780	3.60448e-17	6.20918e-17	0.0666386	0.113974	0.819387
INTERVAL	SomaScan	2	ENSG00000135960	EDAR	2977-7	4	rs546732787	2	rs183780	4.39526e-17	3.71154e-17	0.0812584	0.0677669	0.850975
INTERVAL	SomaScan	2	ENSG00000136717	BIN1	9574-11	0	unconditioned	0	unconditioned	0	2.0331e-05	0	0.0261131	0.973867
INTERVAL	SomaScan	2	ENSG00000136717	BIN1	9574-11	1	rs10194375	0	unconditioned	0	2.0331e-05	0	0.026113	0.973867
INTERVAL	SomaScan	2	ENSG00000138430	OLA1	12659-13	3	rs556766142	0	unconditioned	5.75153e-06	6.70794e-06	0.0815115	0.0942416	0.824234
INTERVAL	SomaScan	2	ENSG00000169599	NFU1	7770-25	0	unconditioned	0	unconditioned	7.6709e-107	0.000491738	1.00784e-105	0.00546664	0.994042
INTERVAL	SomaScan	2	ENSG00000169599	NFU1	7770-25	1	rs56038532	0	unconditioned	3.44139e-40	0.000470619	4.52094e-39	0.00518817	0.994341
INTERVAL	SomaScan	2	ENSG00000198130	HIBCH	12396-19	0	unconditioned	0	unconditioned	1.00753e-130	4.78479e-29	7.82205e-104	0.0361835	0.963817
INTERVAL	SomaScan	3	ENSG00000010319	SEMA3G	5628-21	2	rs34038856	2	rs34135146	0.0016514	0.000940312	0.0635379	0.03528	0.89859
INTERVAL	SomaScan	3	ENSG00000012223	LTF	2780-35	0	unconditioned	2	rs61740470	5.52651e-28	1.16571e-17	4.74109e-14	4.28324e-08	1
INTERVAL	SomaScan	3	ENSG00000056736	IL17RB	5084-154	2	rs4546140	2	rs2232333	5.80485e-33	9.1971e-31	0.000492352	0.077085	0.922423
INTERVAL	SomaScan	3	ENSG00000065485	PDIA5	5593-11	0	unconditioned	0	unconditioned	3.83666e-158	4.84334e-103	5.47604e-57	0.0681969	0.931803
INTERVAL	SomaScan	3	ENSG00000065485	PDIA5	5593-11	1	rs3792378	0	unconditioned	1.17062e-154	4.39667e-103	1.67082e-53	0.0618153	0.938185
INTERVAL	SomaScan	3	ENSG00000090520	DNAJB11	7110-2	0	unconditioned	2	rs539963666	8.6076e-07	0.00795961	4.88599e-07	0.00352965	0.988509
INTERVAL	SomaScan	3	ENSG00000090520	DNAJB11	7110-2	1	rs539963666	2	rs539963666	2.75024e-06	0.00685625	1.55589e-06	0.00288852	0.990251
INTERVAL	SomaScan	3	ENSG00000091181	IL5RA	4491-4	2	rs334792	3	rs334792	6.89989e-10	1.51067e-07	1.24381e-05	0.00172496	0.998262
INTERVAL	SomaScan	3	ENSG00000144647	POMGNT2	6359-50	0	unconditioned	0	unconditioned	2.71973e-28	6.16224e-23	3.65479e-08	0.00728815	0.992712
INTERVAL	SomaScan	3	ENSG00000144857	BOC	4328-2	0	unconditioned	0	unconditioned	2.82561e-06	7.68208e-05	0.0019004	0.0507196	0.9473
INTERVAL	SomaScan	3	ENSG00000163389	POGLUT1	6467-65	0	unconditioned	0	unconditioned	0	3.77124e-12	0	0.0224368	0.977563
INTERVAL	SomaScan	3	ENSG00000163389	POGLUT1	6467-65	1	rs116524207	0	unconditioned	7.41671e-245	3.79177e-12	4.60479e-235	0.0225644	0.977436
INTERVAL	SomaScan	3	ENSG00000163430	FSTL1	13112-179	0	unconditioned	0	unconditioned	2.44509e-182	1.04782e-05	1.54702e-178	0.0653618	0.934628
INTERVAL	SomaScan	3	ENSG00000163430	FSTL1	13112-179	0	unconditioned	1	rs1272257	6.46275e-186	2.76956e-09	3.68884e-178	0.15724	0.84276
INTERVAL	SomaScan	3	ENSG00000163430	FSTL1	13112-179	1	rs735138	0	unconditioned	1.03395e-147	1.14929e-05	6.54183e-144	0.0717876	0.928201
INTERVAL	SomaScan	3	ENSG00000163430	FSTL1	13112-179	1	rs735138	1	rs1272257	5.72495e-152	6.36357e-10	3.26772e-144	0.0353577	0.964642
INTERVAL	SomaScan	3	ENSG00000163430	FSTL1	13112-179	2	rs28439929	2	rs28439929	6.72936e-12	0.000317032	3.75167e-11	0.000768562	0.998914
INTERVAL	SomaScan	3	ENSG00000163703	CRELD1	7628-40	0	unconditioned	0	unconditioned	0	0	1.06019e-29	0.08931	0.91069
INTERVAL	SomaScan	3	ENSG00000163703	CRELD1	7628-40	1	rs3774207	0	unconditioned	0	0	1.57383e-25	0.107985	0.892015
INTERVAL	SomaScan	3	ENSG00000163703	CRELD1	7628-40	4	rs148538908	2	rs6792811	4.08753e-31	7.48874e-31	0.0135216	0.0238101	0.962668
INTERVAL	SomaScan	3	ENSG00000163710	PCOLCE2	6081-52	0	unconditioned	0	unconditioned	2.88108e-63	7.35227e-60	1.03768e-05	0.0255062	0.974483
INTERVAL	SomaScan	3	ENSG00000163710	PCOLCE2	6081-52	0	unconditioned	1	rs34516933	2.68082e-65	6.84122e-62	9.85416e-06	0.0241711	0.975819
INTERVAL	SomaScan	3	ENSG00000163710	PCOLCE2	6081-52	1	rs11708647	0	unconditioned	7.3987e-64	8.06649e-60	2.66479e-06	0.0280812	0.971916
INTERVAL	SomaScan	3	ENSG00000163710	PCOLCE2	6081-52	1	rs11708647	1	rs34516933	6.85733e-66	7.47627e-62	2.52062e-06	0.0265078	0.97349
INTERVAL	SomaScan	3	ENSG00000169814	BTD	9269-7	2	rs34356435	4	rs79998276	9.36058e-15	7.19702e-08	2.47559e-09	0.018052	0.981948
INTERVAL	SomaScan	3	ENSG00000173531	MST1	4407-10	2	rs74433784	4	rs148327065	1.56106e-13	5.1638e-08	6.69166e-07	0.220573	0.779426
INTERVAL	SomaScan	3	ENSG00000173950	XXYLT1	6375-75	2	rs55958301	2	rs56094105	8.03619e-32	4.8241e-06	7.50756e-28	0.0441118	0.955883
INTERVAL	SomaScan	3	ENSG00000173950	XXYLT1	6375-75	5	rs6778719	0	unconditioned	2.55808e-25	1.21732e-19	7.77346e-08	0.0360276	0.963972
INTERVAL	SomaScan	3	ENSG00000173950	XXYLT1	6375-75	5	rs6778719	1	rs9823964	9.58741e-26	4.56236e-20	6.94991e-08	0.0321047	0.967895
INTERVAL	SomaScan	3	ENSG00000175928	LRRN1	11586-2	6	rs5846288	0	unconditioned	1.69319e-23	2.61328e-17	3.65593e-08	0.0554813	0.944519
INTERVAL	SomaScan	3	ENSG00000198643	FAM3D	13102-1	3	rs11403233	0	unconditioned	1.03212e-26	1.32884e-25	0.0062069	0.0789979	0.914795
INTERVAL	SomaScan	3	ENSG00000198643	FAM3D	13102-1	3	rs11403233	1	rs3749290	7.3734e-27	9.49307e-26	0.00623315	0.0793358	0.914431
INTERVAL	SomaScan	4	ENSG00000109272	PF4V1	5663-18	0	unconditioned	0	unconditioned	0	6.86967e-79	0	0.0029152	0.997085
INTERVAL	SomaScan	4	ENSG00000109272	PF4V1	5663-18	0	unconditioned	1	rs941758	0	9.94801e-37	0	0.00715249	0.992848
INTERVAL	SomaScan	4	ENSG00000109272	PF4V1	5663-18	1	rs941757	0	unconditioned	0	6.86967e-79	0	0.0029152	0.997085
INTERVAL	SomaScan	4	ENSG00000109272	PF4V1	5663-18	1	rs941757	1	rs941758	0	9.94801e-37	0	0.00715249	0.992848
INTERVAL	SomaScan	4	ENSG00000109272	PF4V1	5663-18	2	rs2233651	2	rs142754067	4.50529e-21	0.000185322	1.79059e-19	0.006372	0.993443
INTERVAL	SomaScan	4	ENSG00000109272	PF4V1	5663-18	4	rs74730998	3	rs565208061	2.37773e-05	0.000782768	0.000782467	0.0247858	0.973625
INTERVAL	SomaScan	4	ENSG00000109743	BST1	4535-50	3	rs12640596	3	rs6845597	7.42985e-30	0.0376351	4.68365e-29	0.23652	0.725845
INTERVAL	SomaScan	4	ENSG00000127415	IDUA	3169-70	3	rs113289555	3	rs59933999	7.45715e-46	4.46544e-23	1.67362e-26	2.18864e-06	0.999998
INTERVAL	SomaScan	4	ENSG00000127415	IDUA	3169-70	5	rs115790973	5	rs6811373	3.20282e-10	6.6091e-08	0.00013392	0.0266616	0.973204
INTERVAL	SomaScan	4	ENSG00000127415	IDUA	3169-70	6	rs200911718	6	rs200911718	1.38456e-05	0.00567232	4.44442e-05	0.017231	0.977038
INTERVAL	SomaScan	4	ENSG00000127415	IDUA	3169-70	8	rs534510831	4	rs148775298	5.71591e-07	1.28466e-06	0.00770569	0.0163427	0.97595
INTERVAL	SomaScan	4	ENSG00000127415	IDUA	3169-70	9	rs78243670	2	rs6599388	1.1563e-18	1.86943e-18	0.077689	0.124805	0.797506
INTERVAL	SomaScan	4	ENSG00000128040	SPINK2	13405-61	4	rs11941335	0	unconditioned	4.75363e-44	2.63499e-23	1.53564e-23	0.00751977	0.99248
INTERVAL	SomaScan	4	ENSG00000128040	SPINK2	13405-61	4	rs11941335	1	rs11941335	8.30176e-41	4.60176e-20	1.49278e-23	0.00728195	0.992718
INTERVAL	SomaScan	4	ENSG00000138685	FGF2	3025-50	0	unconditioned	0	unconditioned	2.78483e-296	0.000196277	4.1043e-295	0.00189483	0.997909
INTERVAL	SomaScan	4	ENSG00000138685	FGF2	3025-50	1	rs2922979	0	unconditioned	6.30007e-221	0.000196277	9.28221e-220	0.00189394	0.99791
INTERVAL	SomaScan	4	ENSG00000138744	NAAA	3173-49	0	unconditioned	3	rs2292533	0	9.14766e-11	0	0.0138307	0.986169
INTERVAL	SomaScan	4	ENSG00000138744	NAAA	3173-49	2	rs9992952	3	rs2292533	1.39737e-81	1.04587e-10	2.26339e-73	0.0159563	0.984044
INTERVAL	SomaScan	4	ENSG00000138744	NAAA	3173-49	3	rs34630680	0	unconditioned	2.73312e-131	1.83879e-93	9.70014e-40	0.064325	0.935675
INTERVAL	SomaScan	4	ENSG00000138744	NAAA	3173-49	4	rs1513891	2	rs114486183	3.23103e-33	1.72718e-24	1.02124e-10	0.0536451	0.946355
INTERVAL	SomaScan	4	ENSG00000145335	SNCA	8458-111	0	unconditioned	0	unconditioned	1.41613e-96	2.89846e-13	1.33894e-86	0.00174221	0.998258
INTERVAL	SomaScan	4	ENSG00000145335	SNCA	8458-111	1	rs2245801	0	unconditioned	1.27855e-86	2.67548e-13	1.20885e-76	0.00153117	0.998469
INTERVAL	SomaScan	4	ENSG00000145335	SNCA	8458-16	0	unconditioned	0	unconditioned	2.81004e-94	5.75143e-11	9.84864e-87	0.00101678	0.998983
INTERVAL	SomaScan	4	ENSG00000145335	SNCA	8458-16	1	rs2245801	0	unconditioned	2.22205e-84	4.64985e-11	7.78784e-77	0.000630309	0.99937
INTERVAL	SomaScan	4	ENSG00000151552	QDPR	11257-1	0	unconditioned	0	unconditioned	0	3.5866e-87	0	0.0160321	0.983968
INTERVAL	SomaScan	4	ENSG00000152583	SPARCL1	13707-27	0	unconditioned	0	unconditioned	4.37319e-07	5.45782e-05	0.00058157	0.0716533	0.92771
INTERVAL	SomaScan	4	ENSG00000152583	SPARCL1	13707-27	1	rs4693831	0	unconditioned	1.20019e-07	4.62631e-05	0.000159607	0.060584	0.93921
INTERVAL	SomaScan	4	ENSG00000152583	SPARCL1	4467-49	0	unconditioned	2	rs6846462	6.55701e-09	8.18131e-07	0.000454907	0.0558159	0.943728
INTERVAL	SomaScan	4	ENSG00000152583	SPARCL1	4467-49	1	rs4693831	2	rs6846462	2.16664e-09	8.34647e-07	0.000150315	0.0569626	0.942886
INTERVAL	SomaScan	4	ENSG00000159674	SPON2	8099-42	4	rs143301573	2	rs114472337	1.32197e-10	0.000318506	2.72689e-08	0.0647648	0.934917
INTERVAL	SomaScan	4	ENSG00000163106	HPGDS	12549-33	2	rs6851128	0	unconditioned	6.05906e-67	2.14101e-65	0.00146159	0.0506985	0.94784
INTERVAL	SomaScan	4	ENSG00000163106	HPGDS	12549-33	2	rs6851128	2	rs1965049	1.27592e-20	4.50767e-19	0.00430189	0.151137	0.844562
INTERVAL	SomaScan	4	ENSG00000163735	CXCL5	2979-8	0	unconditioned	0	unconditioned	0	3.14709e-07	0	0.00926238	0.990737
INTERVAL	SomaScan	4	ENSG00000163739	CXCL1	2985-35	3	rs11547681	1	rs3097409	2.68998e-81	2.26443e-69	1.47619e-15	0.000242899	0.999757
INTERVAL	SomaScan	4	ENSG00000164144	ARFIP1	13488-3	0	unconditioned	0	unconditioned	0	1.43457e-18	0	0.000287685	0.999712
INTERVAL	SomaScan	4	ENSG00000164344	KLKB1	4152-58	3	rs72647308	2	rs72647308	6.712e-35	2.07786e-10	2.70985e-27	0.0073964	0.992604
INTERVAL	SomaScan	4	ENSG00000169429	CXCL8	3447-64	0	unconditioned	0	unconditioned	1.66046e-80	0.000136017	8.78834e-78	0.0710609	0.928803
INTERVAL	SomaScan	4	ENSG00000169429	CXCL8	3447-64	1	rs1951703	0	unconditioned	6.7098e-76	0.000133646	3.55125e-73	0.0698038	0.930063
INTERVAL	SomaScan	4	ENSG00000170502	NUDT9	9482-110	2	rs10024781	2	rs28624955	0.000297677	0.000422982	0.0445446	0.062403	0.892332
INTERVAL	SomaScan	4	ENSG00000170891	CYTL1	8402-22	0	unconditioned	0	unconditioned	2.96439e-323	5.37824e-13	1.71223e-312	0.0281865	0.971814
INTERVAL	SomaScan	4	ENSG00000170891	CYTL1	8402-22	0	unconditioned	1	rs56007654	1.64524e-321	2.80467e-11	1.77868e-312	0.0293192	0.970681
INTERVAL	SomaScan	4	ENSG00000170891	CYTL1	8402-22	1	rs28495769	0	unconditioned	3.86627e-256	4.65364e-13	2.09611e-245	0.0242541	0.975746
INTERVAL	SomaScan	4	ENSG00000170891	CYTL1	8402-22	1	rs28495769	1	rs56007654	2.03618e-254	2.45085e-11	2.19904e-245	0.0254942	0.974506
INTERVAL	SomaScan	4	ENSG00000171497	PPID	5202-4	0	unconditioned	0	unconditioned	1.8286e-97	2.85814e-48	3.29037e-52	0.00414706	0.995853
INTERVAL	SomaScan	4	ENSG00000171497	PPID	5202-4	0	unconditioned	1	rs67481496	1.33832e-87	2.09182e-38	4.09031e-52	0.00539863	0.994601
INTERVAL	SomaScan	4	ENSG00000171497	PPID	5202-4	1	rs17843929	0	unconditioned	1.49745e-94	2.56136e-48	2.69451e-49	0.00361251	0.996387
INTERVAL	SomaScan	4	ENSG00000171497	PPID	5202-4	1	rs17843929	1	rs67481496	1.08422e-84	1.85454e-38	3.3137e-49	0.00467269	0.995327
INTERVAL	SomaScan	5	ENSG00000070614	NDST1	6927-7	3	rs6863373	0	unconditioned	5.27168e-06	0.00031061	0.00244996	0.1435	0.853734
INTERVAL	SomaScan	5	ENSG00000112874	NUDT12	13947-371	0	unconditioned	0	unconditioned	0	3.23522e-23	0	0.0412556	0.958744
INTERVAL	SomaScan	5	ENSG00000112874	NUDT12	13947-371	1	rs13157247	0	unconditioned	1.41399e-272	3.26541e-23	1.84502e-251	0.0416499	0.95835
INTERVAL	SomaScan	5	ENSG00000112902	SEMA5A	13132-14	3	rs788321	4	rs56411742	4.89713e-08	0.000978364	3.39172e-06	0.0668287	0.93219
INTERVAL	SomaScan	5	ENSG00000113088	GZMK	9545-156	0	unconditioned	0	unconditioned	1.58603e-40	1.694e-08	2.15769e-34	0.0220679	0.977932
INTERVAL	SomaScan	5	ENSG00000113088	GZMK	9545-156	1	rs7714681	0	unconditioned	6.11224e-29	2.72235e-08	8.31444e-23	0.036068	0.963932
INTERVAL	SomaScan	5	ENSG00000113249	HAVCR1	9021-1	0	unconditioned	2	rs7702877	2.09996e-15	1.00036e-08	1.36679e-08	0.0641742	0.935826
INTERVAL	SomaScan	5	ENSG00000113249	HAVCR1	9021-1	1	rs4704728	2	rs7702877	2.31454e-14	9.61965e-09	1.50645e-07	0.0616727	0.938327
INTERVAL	SomaScan	5	ENSG00000113296	THBS4	3340-53	3	rs16877442	3	rs16877442	4.16533e-05	0.000395769	0.000805128	0.00665783	0.9921
INTERVAL	SomaScan	5	ENSG00000134480	CCNH	9848-22	0	unconditioned	0	unconditioned	2.10386e-12	2.74019e-09	0.000115696	0.14984	0.850045
INTERVAL	SomaScan	5	ENSG00000134480	CCNH	9848-22	1	rs10942498	0	unconditioned	6.96463e-12	2.54046e-09	0.000383003	0.138845	0.860772
INTERVAL	SomaScan	5	ENSG00000164308	ERAP2	8960-3	0	unconditioned	0	unconditioned	0	0	0	0.000999001	0.999001
INTERVAL	SomaScan	5	ENSG00000164406	LEAP2	5708-1	0	unconditioned	0	unconditioned	1.59705e-09	3.35958e-07	0.000166289	0.0340149	0.965818
INTERVAL	SomaScan	5	ENSG00000164406	LEAP2	5708-1	2	rs10038027	0	unconditioned	1.69617e-07	7.85556e-07	0.0176609	0.0808924	0.901446
INTERVAL	SomaScan	5	ENSG00000169223	LMAN2	9468-8	0	unconditioned	0	unconditioned	2.32621e-94	2.42375e-05	2.16145e-91	0.0215424	0.978433
INTERVAL	SomaScan	5	ENSG00000169223	LMAN2	9468-8	0	unconditioned	1	rs111566909	8.01498e-94	8.35105e-05	2.62716e-91	0.0263996	0.973517
INTERVAL	SomaScan	5	ENSG00000169223	LMAN2	9468-8	1	rs11949401	0	unconditioned	1.42091e-79	2.156e-05	1.31966e-76	0.0190427	0.980936
INTERVAL	SomaScan	5	ENSG00000169223	LMAN2	9468-8	1	rs11949401	1	rs111566909	4.95482e-79	7.51813e-05	1.62398e-76	0.023665	0.97626
INTERVAL	SomaScan	5	ENSG00000170458	CD14	8969-49	0	unconditioned	0	unconditioned	9.89849e-191	1.18198e-15	2.52495e-177	0.0291795	0.970821
INTERVAL	SomaScan	5	ENSG00000170458	CD14	8969-49	1	rs57599368	0	unconditioned	5.01614e-94	1.10877e-15	1.27954e-80	0.0273103	0.97269
INTERVAL	SomaScan	6	ENSG00000008018	PSMB1	12612-37	0	unconditioned	0	unconditioned	1.22168e-137	7.28905e-24	1.32176e-115	0.0779396	0.92206
INTERVAL	SomaScan	6	ENSG00000008018	PSMB1	12612-37	1	rs9356665	0	unconditioned	1.50013e-125	5.49174e-24	1.62302e-103	0.0584747	0.941525
INTERVAL	SomaScan	6	ENSG00000021355	SERPINB1	10737-96	0	unconditioned	0	unconditioned	5.88411e-188	6.58534e-05	3.0505e-185	0.0331735	0.966761
INTERVAL	SomaScan	6	ENSG00000021355	SERPINB1	10737-96	1	rs316345	0	unconditioned	1.5805e-133	6.00341e-05	8.19376e-131	0.0301535	0.969786
INTERVAL	SomaScan	6	ENSG00000079950	STX7	8274-64	0	unconditioned	0	unconditioned	1.02293e-169	2.80482e-06	6.63801e-167	0.000820924	0.999176
INTERVAL	SomaScan	6	ENSG00000079950	STX7	8274-64	1	rs6569798	0	unconditioned	5.1106e-66	2.8309e-06	3.31628e-63	0.000837822	0.999159
INTERVAL	SomaScan	6	ENSG00000112031	MTRF1L	11134-30	0	unconditioned	0	unconditioned	0	3.06965e-08	0	0.0235006	0.976499
INTERVAL	SomaScan	6	ENSG00000112031	MTRF1L	11134-30	2	rs3799135	0	unconditioned	3.75406e-94	3.2698e-08	2.99345e-88	0.0250982	0.974902
INTERVAL	SomaScan	6	ENSG00000112195	TREML2	5736-1	5	rs77704965	0	unconditioned	1.62229e-81	3.11465e-78	2.69494e-06	0.00417822	0.995819
INTERVAL	SomaScan	6	ENSG00000124490	CRISP2	9282-12	2	rs190276319	3	rs17663869	3.73926e-17	7.79466e-12	3.24351e-08	0.00576703	0.994233
INTERVAL	SomaScan	6	ENSG00000124588	NQO2	9754-33	2	rs9378759	4	rs1885298	3.38226e-38	0.000470605	1.27493e-36	0.0167565	0.982773
INTERVAL	SomaScan	6	ENSG00000124588	NQO2	9754-33	8	rs143031639	6	rs139143027	1.68395e-06	2.63026e-05	0.00476734	0.0735422	0.921662
INTERVAL	SomaScan	6	ENSG00000124713	GNMT	14006-36	0	unconditioned	0	unconditioned	8.51981e-266	9.02637e-51	4.31214e-217	0.04473	0.95527
INTERVAL	SomaScan	6	ENSG00000124731	TREM1	9266-1	0	unconditioned	3	rs10700462	0	1.30332e-09	0	0.0423025	0.957697
INTERVAL	SomaScan	6	ENSG00000124731	TREM1	9266-1	1	rs900823	3	rs10700462	1.15985e-21	1.38664e-09	2.01683e-14	0.023135	0.976865
INTERVAL	SomaScan	6	ENSG00000124731	TREM1	9266-1	3	rs2395769	3	rs10700462	6.29885e-12	8.17914e-11	0.000137346	0.000784381	0.999078
INTERVAL	SomaScan	6	ENSG00000131019	ULBP3	2747-3	2	rs72501728	0	unconditioned	1.61997e-31	0.000793626	7.77212e-30	0.0371135	0.962093
INTERVAL	SomaScan	6	ENSG00000156535	CD109	3290-50	4	rs72953374	2	rs72957374	8.41424e-10	9.20458e-05	7.06928e-07	0.0764094	0.923498
INTERVAL	SomaScan	6	ENSG00000166278	C2	3186-2	3	rs572361305	0	unconditioned	1.49857e-24	2.13863e-20	1.08446e-06	0.0144909	0.985508
INTERVAL	SomaScan	6	ENSG00000166278	C2	3186-2	3	rs572361305	1	rs115204832	3.2658e-22	4.66065e-18	1.08316e-06	0.0144724	0.985527
INTERVAL	SomaScan	6	ENSG00000172469	MANEA	8014-359	0	unconditioned	3	rs10155791	0	1.2977e-13	0	0.0766141	0.923386
INTERVAL	SomaScan	6	ENSG00000172469	MANEA	8014-359	1	rs9387522	3	rs10155791	0	1.44049e-13	0	0.0851539	0.914846
INTERVAL	SomaScan	6	ENSG00000172469	MANEA	8014-359	2	rs35064159	0	unconditioned	0	0	9.99587e-40	0.0225469	0.977453
INTERVAL	SomaScan	6	ENSG00000172469	MANEA	8014-359	2	rs35064159	1	rs13205922	1.95362e-222	4.59766e-185	4.54129e-39	0.105981	0.894019
INTERVAL	SomaScan	6	ENSG00000172594	SMPDL3A	14086-11	2	rs1485662	2	rs67399389	5.51158e-70	1.38456e-20	1.83069e-52	0.00360246	0.996398
INTERVAL	SomaScan	6	ENSG00000172594	SMPDL3A	14086-11	4	rs28385609	0	unconditioned	1.41883e-290	2.03878e-267	6.96505e-27	8.39694e-07	0.999999
INTERVAL	SomaScan	6	ENSG00000172594	SMPDL3A	14086-11	4	rs28385609	1	rs28385609	1.50214e-224	2.15849e-201	6.96594e-27	9.67715e-07	0.999999
INTERVAL	SomaScan	6	ENSG00000204248	COL11A2	11278-4	2	rs144092339	1	rs144092339	7.10122e-46	7.05591e-13	1.00642e-36	1.69056e-09	1
INTERVAL	SomaScan	6	ENSG00000204475	NCR3	3003-29	0	unconditioned	0	unconditioned	4.77302e-269	2.75495e-26	1.96408e-246	0.000133784	0.999866
INTERVAL	SomaScan	6	ENSG00000204475	NCR3	3003-29	0	unconditioned	1	rs986475	3.77539e-270	2.17913e-27	2.00167e-246	0.000155503	0.999844
INTERVAL	SomaScan	6	ENSG00000204475	NCR3	3003-29	1	rs986475	0	unconditioned	8.99277e-203	2.75496e-26	3.70048e-180	0.000133788	0.999866
INTERVAL	SomaScan	6	ENSG00000204475	NCR3	3003-29	1	rs986475	1	rs986475	7.11315e-204	2.17914e-27	3.77131e-180	0.000155507	0.999844
INTERVAL	SomaScan	6	ENSG00000204516	MICB	5102-55	0	unconditioned	2	rs28732143	0	1.71816e-14	0	0.0434765	0.956524
INTERVAL	SomaScan	6	ENSG00000204516	MICB	5102-55	1	rs7757383	2	rs28732143	2.09806e-293	1.55041e-14	5.42576e-281	0.0391339	0.960866
INTERVAL	SomaScan	6	ENSG00000204516	MICB	9328-55	0	unconditioned	0	unconditioned	0	2.57181e-40	0	0.0309162	0.969084
INTERVAL	SomaScan	6	ENSG00000204516	MICB	9328-55	0	unconditioned	2	rs41293923	0	4.46092e-12	0	0.111242	0.888758
INTERVAL	SomaScan	6	ENSG00000204516	MICB	9328-55	1	rs7757383	0	unconditioned	3.84447e-319	2.84094e-40	4.76634e-281	0.0342562	0.965744
INTERVAL	SomaScan	6	ENSG00000204516	MICB	9328-55	1	rs7757383	2	rs41293923	6.36511e-291	4.70364e-12	1.59995e-280	0.117349	0.882651
INTERVAL	SomaScan	6	ENSG00000204520	MICA	2730-58	5	rs71552049	4	rs12660741	3.6015e-14	2.02088e-06	1.45201e-09	0.0805559	0.919442
INTERVAL	SomaScan	6	ENSG00000224389	C4B	2182-54	2	rs3130287	3	rs2734325	1.99037e-17	0.00267686	4.82904e-16	0.0640125	0.933311
INTERVAL	SomaScan	6	ENSG00000224389	C4B	2182-54	3	rs2854435	3	rs2734325	9.7602e-07	0.00208295	3.83015e-05	0.0808233	0.917055
INTERVAL	SomaScan	6	ENSG00000224389	C4B	4481-34	4	rs9501618	7	rs9394047	2.53292e-05	0.00642317	0.000705064	0.177981	0.814866
INTERVAL	SomaScan	6	ENSG00000231925	TAPBP	12378-71	2	rs144706539	0	unconditioned	4.7728e-90	1.76273e-64	2.70805e-29	1.60557e-07	1
INTERVAL	SomaScan	6	ENSG00000231925	TAPBP	12378-71	2	rs144706539	1	rs144706539	9.78214e-70	3.61283e-44	2.70804e-29	1.59405e-07	1
INTERVAL	SomaScan	6	ENSG00000243955	GSTA1	12446-49	0	unconditioned	0	unconditioned	0	5.70703e-64	0	0.016209	0.983791
INTERVAL	SomaScan	6	ENSG00000243955	GSTA1	12446-49	1	rs4147615	0	unconditioned	4.41598e-242	9.30133e-64	1.33034e-180	0.0270479	0.972952
INTERVAL	SomaScan	6	ENSG00000244731	C4A	2182-54	2	rs3117189	3	rs2734325	9.42276e-50	0.00206947	4.22447e-48	0.0918735	0.906057
INTERVAL	SomaScan	6	ENSG00000244731	C4A	2182-54	3	rs201034439	1	rs201034439	2.58114e-27	6.04912e-24	5.1801e-07	0.000214212	0.999785
INTERVAL	SomaScan	7	ENSG00000008277	ADAM22	7933-75	0	unconditioned	0	unconditioned	2.21852e-25	2.24314e-11	1.34961e-15	0.135594	0.864406
INTERVAL	SomaScan	7	ENSG00000008277	ADAM22	7933-75	1	rs10233682	0	unconditioned	8.59467e-32	2.17685e-11	5.22845e-22	0.131557	0.868443
INTERVAL	SomaScan	7	ENSG00000008277	ADAM22	7933-75	3	rs2285647	0	unconditioned	2.15307e-14	7.16163e-12	0.000129561	0.0421375	0.957733
INTERVAL	SomaScan	7	ENSG00000008277	ADAM22	7933-75	3	rs2285647	1	rs28373093	2.13734e-18	7.10928e-16	0.00010943	0.0354343	0.964456
INTERVAL	SomaScan	7	ENSG00000019991	HGF	2681-23	0	unconditioned	0	unconditioned	6.00051e-18	2.87946e-08	1.04592e-11	0.0492397	0.95076
INTERVAL	SomaScan	7	ENSG00000019991	HGF	2681-23	1	rs6951195	0	unconditioned	6.73205e-21	2.87205e-08	1.17343e-14	0.0491104	0.95089
INTERVAL	SomaScan	7	ENSG00000075223	SEMA3C	6448-36	3	rs917191	0	unconditioned	3.48163e-28	1.97229e-09	5.81406e-22	0.00229587	0.997704
INTERVAL	SomaScan	7	ENSG00000075223	SEMA3C	6448-36	3	rs917191	1	rs2015768	3.84e-29	2.1753e-10	5.98713e-22	0.00239402	0.997606
INTERVAL	SomaScan	7	ENSG00000106123	EPHB6	5078-82	2	rs111452493	1	rs139585323	3.43519e-40	4.05626e-32	8.08478e-11	0.00855504	0.991445
INTERVAL	SomaScan	7	ENSG00000106211	HSPB1	11103-24	1	rs1558442	0	unconditioned	3.55888e-111	1.7319e-60	2.22616e-53	0.00984329	0.990157
INTERVAL	SomaScan	7	ENSG00000169193	CCDC126	6388-21	0	unconditioned	0	unconditioned	0	2.69196e-24	0	0.00657722	0.993423
INTERVAL	SomaScan	7	ENSG00000169193	CCDC126	6388-21	0	unconditioned	1	rs7781145	0	3.42137e-20	0	0.00584687	0.994153
INTERVAL	SomaScan	7	ENSG00000176410	DNAJC30	7866-11	0	unconditioned	0	unconditioned	5.52923e-100	6.18694e-24	3.47646e-78	0.0379378	0.962062
INTERVAL	SomaScan	7	ENSG00000176410	DNAJC30	7866-11	1	rs112346227	0	unconditioned	7.10864e-57	6.46593e-24	4.4695e-35	0.0396937	0.960306
INTERVAL	SomaScan	8	ENSG00000008513	ST3GAL1	5657-28	3	rs1048471	0	unconditioned	2.22995e-25	2.50617e-14	2.21173e-13	0.0238808	0.976119
INTERVAL	SomaScan	8	ENSG00000104332	SFRP1	3221-54	0	unconditioned	1	rs144917915	4.87165e-65	0.000491027	2.30267e-63	0.022232	0.977277
INTERVAL	SomaScan	8	ENSG00000104332	SFRP1	3221-54	1	rs141689284	1	rs144917915	3.9858e-57	0.000571408	1.88383e-55	0.0260333	0.973395
INTERVAL	SomaScan	8	ENSG00000131203	IDO1	9759-13	0	unconditioned	0	unconditioned	8.20786e-296	1.11698e-14	1.36914e-284	0.00086408	0.999136
INTERVAL	SomaScan	8	ENSG00000131203	IDO1	9759-13	1	rs7820268	0	unconditioned	2.01899e-272	1.11698e-14	3.36785e-261	0.00086408	0.999136
INTERVAL	SomaScan	8	ENSG00000136999	CCN3	2737-22	0	unconditioned	0	unconditioned	8.12259e-57	9.40391e-09	6.63549e-50	0.0758982	0.924102
INTERVAL	SomaScan	8	ENSG00000136999	CCN3	2737-22	1	rs56774448	0	unconditioned	3.08523e-44	9.98966e-09	2.52038e-37	0.0806881	0.919312
INTERVAL	SomaScan	8	ENSG00000137563	GGH	9370-69	2	rs10957261	0	unconditioned	1.59318e-82	5.35313e-59	2.05512e-25	0.0681206	0.931879
INTERVAL	SomaScan	8	ENSG00000137563	GGH	9370-69	2	rs10957261	1	rs10957266	4.41858e-63	1.48465e-39	1.88683e-25	0.0624602	0.93754
INTERVAL	SomaScan	8	ENSG00000154589	LY96	3647-49	2	rs6472812	0	unconditioned	1.63687e-47	3.38145e-14	7.06739e-37	0.000460439	0.99954
INTERVAL	SomaScan	8	ENSG00000164733	CTSB	3061-61	1	rs8005	0	unconditioned	5.25244e-92	1.57982e-48	5.23482e-46	0.0147599	0.98524
INTERVAL	SomaScan	8	ENSG00000168546	GFRA2	2515-14	2	rs11984871	0	unconditioned	1.90185e-32	8.44208e-28	5.96851e-08	0.001651	0.998349
INTERVAL	SomaScan	8	ENSG00000168546	GFRA2	2515-14	2	rs11984871	1	rs7826924	7.33615e-35	3.25643e-30	5.45568e-08	0.00142313	0.998577
INTERVAL	SomaScan	8	ENSG00000168546	GFRA2	2515-14	3	rs9644131	3	rs202184555	6.03214e-12	1.50548e-11	0.00908778	0.0217118	0.9692
INTERVAL	SomaScan	8	ENSG00000172728	FUT10	7156-2	0	unconditioned	0	unconditioned	0	1.977e-71	0	0.020734	0.979266
INTERVAL	SomaScan	8	ENSG00000172728	FUT10	7156-2	0	unconditioned	1	rs62510527	0	4.61528e-32	0	0.0117865	0.988213
INTERVAL	SomaScan	8	ENSG00000185015	CA13	3420-21	2	rs56174027	0	unconditioned	1.98008e-16	5.97122e-07	8.81552e-12	0.0256102	0.974389
INTERVAL	SomaScan	8	ENSG00000198363	ASPH	6998-106	4	rs10107157	0	unconditioned	7.02854e-26	1.08226e-11	1.61014e-16	0.0238169	0.976183
INTERVAL	SomaScan	8	ENSG00000198363	ASPH	6998-106	4	rs10107157	1	rs112760834	2.0295e-24	3.12505e-10	1.55907e-16	0.0230298	0.97697
INTERVAL	SomaScan	9	ENSG00000085265	FCN1	3613-62	2	rs35573692	0	unconditioned	2.65222e-176	7.13826e-99	1.0502e-79	0.0272927	0.972707
INTERVAL	SomaScan	9	ENSG00000085265	FCN1	3613-62	2	rs35573692	1	rs11103602	1.24738e-171	3.35723e-94	5.34055e-80	0.0133871	0.986613
INTERVAL	SomaScan	9	ENSG00000086062	B4GALT1	13381-49	0	unconditioned	0	unconditioned	3.63035e-145	2.80545e-24	1.29425e-124	1.67835e-07	1
INTERVAL	SomaScan	9	ENSG00000086062	B4GALT1	13381-49	1	rs7019909	0	unconditioned	2.23466e-61	2.80594e-24	7.96674e-41	3.41214e-07	1
INTERVAL	SomaScan	9	ENSG00000106853	PTGR1	13543-7	0	unconditioned	0	unconditioned	2.01728e-104	8.83607e-26	4.89513e-80	0.21363	0.78637
INTERVAL	SomaScan	9	ENSG00000106853	PTGR1	13543-7	1	rs966627	0	unconditioned	4.25716e-57	8.82845e-26	1.03304e-32	0.213445	0.786555
INTERVAL	SomaScan	9	ENSG00000135052	GOLM1	8983-7	1	rs11141227	0	unconditioned	1.47878e-88	0.00126944	2.31821e-87	0.0189206	0.97981
INTERVAL	SomaScan	9	ENSG00000137070	IL11RA	3814-63	1	rs2070074	0	unconditioned	1.54972e-250	4.04646e-21	4.88198e-232	0.0117591	0.988241
INTERVAL	SomaScan	9	ENSG00000160323	ADAMTS13	3175-51	3	rs2301614	2	rs34092321	5.73172e-21	4.91594e-19	0.00171461	0.146205	0.85208
INTERVAL	SomaScan	9	ENSG00000176978	DPP7	8346-9	2	rs9411304	0	unconditioned	2.62072e-52	3.99038e-34	1.94832e-20	0.0286944	0.971306
INTERVAL	SomaScan	9	ENSG00000176978	DPP7	8346-9	2	rs9411304	1	rs10747049	1.33047e-52	2.02581e-34	1.73176e-20	0.0253936	0.974606
INTERVAL	SomaScan	9	ENSG00000176978	DPP7	8346-9	3	rs150267769	2	rs150267769	7.80718e-24	2.95704e-06	4.27021e-21	0.000618002	0.999379
INTERVAL	SomaScan	9	ENSG00000187764	SEMA4D	5737-61	2	rs4877098	2	rs60473215	1.84187e-25	1.87101e-11	3.35655e-16	0.0331297	0.96687
INTERVAL	SomaScan	9	ENSG00000197646	PDCD1LG2	3004-67	0	unconditioned	0	unconditioned	1.85139e-118	2.96436e-46	6.46982e-76	3.59535e-05	0.999964
INTERVAL	SomaScan	9	ENSG00000197646	PDCD1LG2	3004-67	0	unconditioned	1	rs16923189	3.97784e-105	6.36913e-33	6.24609e-76	9.45564e-08	1
INTERVAL	SomaScan	9	ENSG00000197646	PDCD1LG2	3004-67	1	rs16923189	0	unconditioned	3.18534e-103	2.96436e-46	1.11314e-60	3.59535e-05	0.999964
INTERVAL	SomaScan	9	ENSG00000197646	PDCD1LG2	3004-67	1	rs16923189	1	rs16923189	6.8439e-90	6.36913e-33	1.07464e-60	9.45479e-08	1
INTERVAL	SomaScan	10	ENSG00000122861	PLAU	4158-54	0	unconditioned	0	unconditioned	4.52012e-209	1.3048e-16	8.45381e-196	0.00144175	0.998558
INTERVAL	SomaScan	10	ENSG00000122861	PLAU	4158-54	0	unconditioned	1	rs2227551	6.78501e-207	1.95859e-14	1.22577e-195	0.00254091	0.997459
INTERVAL	SomaScan	10	ENSG00000122861	PLAU	4158-54	1	rs2227551	0	unconditioned	1.26546e-154	1.3048e-16	2.36674e-141	0.00144175	0.998558
INTERVAL	SomaScan	10	ENSG00000122861	PLAU	4158-54	1	rs2227551	1	rs2227551	1.89954e-152	1.95859e-14	3.43169e-141	0.00254091	0.997459
INTERVAL	SomaScan	10	ENSG00000138175	ARL3	12571-14	0	unconditioned	0	unconditioned	1.74959e-135	1.10516e-05	1.65271e-131	0.103499	0.89649
INTERVAL	SomaScan	10	ENSG00000138175	ARL3	12571-14	1	rs56771365	0	unconditioned	1.20357e-59	8.56912e-06	1.13691e-55	0.0800258	0.919966
INTERVAL	SomaScan	10	ENSG00000138175	ARL3	12571-14	2	rs12765002	0	unconditioned	2.26452e-10	8.82086e-07	1.34276e-06	0.00423462	0.995763
INTERVAL	SomaScan	10	ENSG00000138175	ARL3	12571-14	2	rs12765002	1	rs143938405	1.11961e-09	4.36115e-06	6.37406e-07	0.00148434	0.998511
INTERVAL	SomaScan	10	ENSG00000138175	ARL3	12571-14	4	rs188031561	0	unconditioned	1.31708e-05	6.3877e-06	0.0780974	0.0369914	0.884892
INTERVAL	SomaScan	10	ENSG00000138175	ARL3	12571-14	4	rs188031561	1	rs143938405	6.92265e-05	3.34975e-05	0.0394043	0.0181247	0.942368
INTERVAL	SomaScan	10	ENSG00000148834	GSTO1	12436-84	0	unconditioned	0	unconditioned	0	0	5.01969e-93	0.0228268	0.977173
INTERVAL	SomaScan	10	ENSG00000148834	GSTO1	12436-84	0	unconditioned	1	rs2282326	0	5.65342e-258	1.04693e-93	0.00396863	0.996031
INTERVAL	SomaScan	10	ENSG00000148834	GSTO1	12436-84	1	rs1147611	0	unconditioned	0	0	2.04093e-83	0.00947901	0.990521
INTERVAL	SomaScan	10	ENSG00000148834	GSTO1	12436-84	1	rs1147611	1	rs2282326	0	4.99604e-258	8.55274e-84	0.00339076	0.996609
INTERVAL	SomaScan	10	ENSG00000148834	GSTO1	12436-84	3	rs6584593	2	rs276207	6.33235e-16	6.77622e-15	0.00321049	0.0333919	0.963398
INTERVAL	SomaScan	10	ENSG00000169826	CSGALNACT2	10772-21	0	unconditioned	0	unconditioned	1.82812e-39	0.0117264	3.26022e-38	0.208345	0.779928
INTERVAL	SomaScan	10	ENSG00000169826	CSGALNACT2	10772-21	1	rs80225850	0	unconditioned	3.2096e-27	0.0115836	5.72292e-26	0.205761	0.782655
INTERVAL	SomaScan	10	ENSG00000180817	PPA1	5021-13	4	rs12570967	0	unconditioned	6.65406e-13	0.000182026	6.81835e-11	0.0176699	0.982148
INTERVAL	SomaScan	10	ENSG00000187134	AKR1C1	12618-50	4	rs7893456	0	unconditioned	6.27722e-24	3.83989e-18	8.18073e-08	0.0490922	0.950908
INTERVAL	SomaScan	10	ENSG00000187134	AKR1C1	12618-50	4	rs7893456	1	rs145648894	3.16919e-26	1.93865e-20	1.07047e-07	0.064547	0.935453
INTERVAL	SomaScan	10	ENSG00000188690	UROS	11248-43	2	rs397821364	0	unconditioned	1.40546e-22	4.44588e-10	1.0636e-14	0.0326775	0.967323
INTERVAL	SomaScan	10	ENSG00000204020	LIPN	8097-77	0	unconditioned	2	rs407922	0	7.77789e-11	0	0.0708472	0.929153
INTERVAL	SomaScan	10	ENSG00000204020	LIPN	8097-77	1	rs303456	2	rs407922	2.73801e-93	6.36902e-11	2.5267e-84	0.0578327	0.942167
INTERVAL	SomaScan	10	ENSG00000204020	LIPN	8097-77	2	rs143047394	3	rs143047394	1.05075e-34	1.37574e-11	2.26036e-25	0.0286234	0.971377
INTERVAL	SomaScan	10	ENSG00000204020	LIPN	8097-77	4	rs117704348	5	rs151027853	5.09286e-07	0.00502163	8.37129e-06	0.0816287	0.913341
INTERVAL	SomaScan	10	ENSG00000204020	LIPN	8097-77	4	rs117704348	6	rs41284092	1.96624e-06	0.0193874	1.74474e-06	0.016239	0.96437
INTERVAL	SomaScan	10	ENSG00000204020	LIPN	8097-77	5	rs303468	4	rs3858283	1.27508e-06	1.36951e-05	0.00582326	0.061613	0.932549
INTERVAL	SomaScan	10	ENSG00000204020	LIPN	8097-77	5	rs303468	6	rs41284092	0.00090292	0.00969711	0.00086442	0.00830339	0.980232
INTERVAL	SomaScan	10	ENSG00000260314	MRC1	2637-77	0	unconditioned	3	rs35160301	2.14207e-131	8.93372e-08	2.39882e-127	4.54237e-07	0.999999
INTERVAL	SomaScan	10	ENSG00000260314	MRC1	2637-77	1	rs35160301	3	rs35160301	1.28156e-107	8.93372e-08	1.43518e-103	4.5423e-07	0.999999
INTERVAL	SomaScan	10	ENSG00000260314	MRC1	2637-77	3	rs117163080	0	unconditioned	1.23984e-80	3.07431e-77	1.95629e-05	0.0475556	0.952425
INTERVAL	SomaScan	10	ENSG00000260314	MRC1	2637-77	3	rs117163080	2	rs369705328	9.47085e-41	2.34839e-37	1.94968e-05	0.0473916	0.952589
INTERVAL	SomaScan	10	ENSG00000260314	MRC1	2637-77	4	rs587772656	0	unconditioned	9.75538e-82	6.68277e-80	0.000153755	0.00954243	0.990304
INTERVAL	SomaScan	10	ENSG00000260314	MRC1	2637-77	4	rs587772656	1	rs201477480	2.7524e-59	1.88549e-57	6.35042e-05	0.00335367	0.996583
INTERVAL	SomaScan	11	ENSG00000006118	TMEM132A	7871-16	0	unconditioned	2	rs541591	1.07228e-15	2.87348e-15	0.0110652	0.0286921	0.960243
INTERVAL	SomaScan	11	ENSG00000014216	CAPN1	2668-70	2	rs12292693	0	unconditioned	2.908e-93	2.26095e-09	1.98192e-87	0.000541472	0.999459
INTERVAL	SomaScan	11	ENSG00000054967	RELT	14112-40	0	unconditioned	0	unconditioned	0	3.83382e-11	0	0.122981	0.877019
INTERVAL	SomaScan	11	ENSG00000054967	RELT	14112-40	1	rs11235746	0	unconditioned	1.784e-214	2.4609e-11	5.76349e-205	0.0785818	0.921418
INTERVAL	SomaScan	11	ENSG00000054967	RELT	5115-31	0	unconditioned	0	unconditioned	0	2.15652e-40	0	0.00649542	0.993505
INTERVAL	SomaScan	11	ENSG00000054967	RELT	5115-31	1	rs11235746	0	unconditioned	1.67339e-243	2.30833e-40	5.81117e-206	0.00702312	0.992977
INTERVAL	SomaScan	11	ENSG00000084207	GSTP1	4911-49	0	unconditioned	0	unconditioned	7.14405e-73	3.30002e-08	3.9852e-67	0.0174261	0.982574
INTERVAL	SomaScan	11	ENSG00000084207	GSTP1	4911-49	1	rs749174	0	unconditioned	3.15413e-65	3.34427e-08	1.75948e-59	0.0176732	0.982327
INTERVAL	SomaScan	11	ENSG00000084234	APLP2	10627-87	3	rs61241715	0	unconditioned	3.9713e-09	2.97159e-06	5.29244e-05	0.0386404	0.961304
INTERVAL	SomaScan	11	ENSG00000085063	CD59	11514-196	3	rs2273121	0	unconditioned	1.3871e-48	2.11692e-35	2.29253e-15	0.0340215	0.965979
INTERVAL	SomaScan	11	ENSG00000109854	HTATIP2	10630-5	0	unconditioned	0	unconditioned	0	4.44006e-06	0	0.00290703	0.997089
INTERVAL	SomaScan	11	ENSG00000109854	HTATIP2	10630-5	1	rs10437608	0	unconditioned	4.87671e-196	4.49762e-06	4.28801e-193	0.00295765	0.997038
INTERVAL	SomaScan	11	ENSG00000109943	CRTAM	7968-15	0	unconditioned	0	unconditioned	2.05635e-73	7.15312e-05	1.67527e-71	0.00483242	0.995096
INTERVAL	SomaScan	11	ENSG00000109943	CRTAM	7968-15	0	unconditioned	1	rs2370794	6.43518e-78	2.23851e-09	2.87477e-72	2.67007e-09	1
INTERVAL	SomaScan	11	ENSG00000109943	CRTAM	7968-15	1	rs2370794	0	unconditioned	2.01867e-70	7.15312e-05	1.64457e-68	0.00483242	0.995096
INTERVAL	SomaScan	11	ENSG00000109943	CRTAM	7968-15	1	rs2370794	1	rs2370794	6.31727e-75	2.23851e-09	2.82209e-69	2.66977e-09	1
INTERVAL	SomaScan	11	ENSG00000133789	SWAP70	13552-7	3	rs2572942	2	rs10743116	2.57721e-05	9.99153e-05	0.0337599	0.130047	0.836068
INTERVAL	SomaScan	11	ENSG00000134827	TCN1	11232-46	1	rs34528912	0	unconditioned	3.82955e-48	2.45164e-23	1.56604e-28	2.56841e-06	0.999997
INTERVAL	SomaScan	11	ENSG00000134827	TCN1	11232-46	1	rs34528912	1	rs34528912	3.81006e-51	2.43917e-26	1.56203e-28	0	1
INTERVAL	SomaScan	11	ENSG00000134827	TCN1	11232-46	1	rs34528912	2	rs34324219	5.43774e-08	5.34017e-08	0.0181797	0.0168886	0.964932
INTERVAL	SomaScan	11	ENSG00000134827	TCN1	11232-46	3	rs34324219	0	unconditioned	2.81187e-32	4.44575e-21	9.26771e-15	0.00046575	0.999534
INTERVAL	SomaScan	11	ENSG00000134827	TCN1	11232-46	3	rs34324219	1	rs34528912	0.00029126	0.00234182	0.00566708	0.0446179	0.947082
INTERVAL	SomaScan	11	ENSG00000134827	TCN1	11232-46	3	rs34324219	2	rs34324219	4.72599e-36	7.47209e-25	6.32486e-15	5.08464e-14	1
INTERVAL	SomaScan	11	ENSG00000134827	TCN1	11232-46	5	rs35313491	1	rs34528912	6.94406e-08	0.00825781	1.39217e-06	0.164729	0.827012
INTERVAL	SomaScan	11	ENSG00000149131	SERPING1	4479-14	0	unconditioned	0	unconditioned	3.43109e-305	1.65115e-111	3.03833e-195	0.14536	0.85464
INTERVAL	SomaScan	11	ENSG00000149131	SERPING1	4479-14	0	unconditioned	1	rs7102271	4.27724e-293	2.05835e-99	1.50386e-195	0.0714424	0.928558
INTERVAL	SomaScan	11	ENSG00000149131	SERPING1	4479-14	1	rs78364821	0	unconditioned	4.37107e-267	1.67238e-111	3.87072e-157	0.147242	0.852758
INTERVAL	SomaScan	11	ENSG00000149131	SERPING1	4479-14	1	rs78364821	1	rs7102271	5.48745e-255	2.09951e-99	1.92937e-157	0.0728911	0.927109
INTERVAL	SomaScan	11	ENSG00000149541	B3GAT3	6897-38	2	rs12794886	0	unconditioned	3.30752e-70	6.99454e-58	9.19078e-16	0.000944556	0.999055
INTERVAL	SomaScan	11	ENSG00000174080	CTSF	9212-22	0	unconditioned	0	unconditioned	0	1.66482e-14	0	0.00993537	0.990065
INTERVAL	SomaScan	11	ENSG00000174080	CTSF	9212-22	1	rs4930383	0	unconditioned	0	1.70712e-14	0	0.0102132	0.989787
INTERVAL	SomaScan	11	ENSG00000178202	POGLUT3	8296-117	0	unconditioned	2	rs1940219	0	0.000142583	0	0.00252117	0.997336
INTERVAL	SomaScan	11	ENSG00000178202	POGLUT3	8296-117	1	rs4754325	2	rs1940219	0	0.000142583	0	0.00252114	0.997336
INTERVAL	SomaScan	11	ENSG00000196611	MMP1	4924-32	0	unconditioned	0	unconditioned	8.04948e-141	6.27586e-56	1.28261e-88	6.65068e-15	1
INTERVAL	SomaScan	11	ENSG00000196611	MMP1	4924-32	0	unconditioned	1	rs471994	3.57517e-115	2.78742e-30	1.28261e-88	3.74907e-10	1
INTERVAL	SomaScan	11	ENSG00000196611	MMP1	4924-32	1	rs471994	0	unconditioned	3.42899e-89	6.27744e-56	5.46378e-37	2.52331e-07	1
INTERVAL	SomaScan	11	ENSG00000196611	MMP1	4924-32	1	rs471994	1	rs471994	1.52298e-63	2.78812e-30	5.46378e-37	2.52706e-07	1
INTERVAL	SomaScan	11	ENSG00000196611	MMP1	4924-32	2	rs17879749	3	rs17879749	4.03346e-11	3.26145e-05	1.28228e-09	3.6918e-05	0.99993
INTERVAL	SomaScan	11	ENSG00000196611	MMP1	4924-32	3	rs1144393	0	unconditioned	2.13277e-47	1.06933e-44	2.2592e-06	0.000132856	0.999865
INTERVAL	SomaScan	11	ENSG00000196611	MMP1	4924-32	3	rs1144393	4	rs1144393	2.46912e-08	1.23797e-05	2.05377e-06	2.97635e-05	0.999956
INTERVAL	SomaScan	11	ENSG00000196611	MMP1	4924-32	4	rs17860975	2	rs17293642	8.6905e-12	1.06835e-08	7.84194e-06	0.008649	0.991343
INTERVAL	SomaScan	11	ENSG00000196611	MMP1	4924-32	5	rs17360661	4	rs1144393	0.00752066	0.0710061	0.0133262	0.125035	0.783112
INTERVAL	SomaScan	11	ENSG00000196611	MMP1	4924-32	5	rs17360661	5	rs111900470	2.98517e-06	2.87131e-05	0.00129069	0.0114273	0.98725
INTERVAL	SomaScan	11	ENSG00000196611	MMP1	4924-32	6	rs514921	4	rs1144393	0.000344582	0.000261975	0.0125881	0.00859213	0.978213
INTERVAL	SomaScan	12	ENSG00000089127	OAS1	10361-25	0	unconditioned	0	unconditioned	0	1.3021e-21	0	0.0686085	0.931392
INTERVAL	SomaScan	12	ENSG00000089127	OAS1	10361-25	1	rs10774671	0	unconditioned	4.29961e-125	1.30003e-21	2.29624e-105	0.0684977	0.931502
INTERVAL	SomaScan	12	ENSG00000090382	LYZ	4920-10	0	unconditioned	0	unconditioned	0	1.74592e-83	0	4.65679e-11	1
INTERVAL	SomaScan	12	ENSG00000090382	LYZ	4920-10	0	unconditioned	1	rs4761234	0	2.21235e-49	0	2.64152e-07	1
INTERVAL	SomaScan	12	ENSG00000090382	LYZ	4920-10	3	rs4761234	0	unconditioned	5.45732e-84	5.03394e-83	0.000312576	0.00188546	0.997802
INTERVAL	SomaScan	12	ENSG00000090382	LYZ	4920-10	3	rs4761234	1	rs4761234	6.91522e-50	6.3787e-49	0.000312655	0.00188618	0.997801
INTERVAL	SomaScan	12	ENSG00000110799	VWF	3050-7	6	rs216294	2	rs216318	1.91363e-10	0.000235903	5.54434e-08	0.0674158	0.932348
INTERVAL	SomaScan	12	ENSG00000110876	SELPLG	11266-8	0	unconditioned	0	unconditioned	3.86386e-25	6.49078e-05	1.41335e-23	0.00137569	0.998559
INTERVAL	SomaScan	12	ENSG00000110876	SELPLG	11266-8	1	rs73191242	0	unconditioned	7.56301e-30	3.47838e-05	2.76591e-28	0.000272405	0.999693
INTERVAL	SomaScan	12	ENSG00000111261	MANSC1	9557-5	2	rs78807762	0	unconditioned	4.40098e-75	6.78348e-36	1.34148e-41	0.0196967	0.980303
INTERVAL	SomaScan	12	ENSG00000139178	C1RL	9348-1	0	unconditioned	0	unconditioned	3.66861e-236	2.81606e-36	1.30393e-203	9.06169e-07	0.999999
INTERVAL	SomaScan	12	ENSG00000139178	C1RL	9348-1	0	unconditioned	1	rs191448232	5.5751e-230	4.27949e-30	1.30277e-203	1.46396e-08	1
INTERVAL	SomaScan	12	ENSG00000139178	C1RL	9348-1	4	rs180708632	1	rs191448232	1.18503e-31	4.22723e-25	4.05382e-10	0.000446524	0.999553
INTERVAL	SomaScan	12	ENSG00000139192	TAPBPL	6364-7	3	rs7305483	2	rs2286721	5.49848e-28	9.6787e-26	0.000228974	0.0393447	0.960426
INTERVAL	SomaScan	12	ENSG00000151233	GXYLT1	8229-1	0	unconditioned	1	rs7964383	2.08948e-186	3.76494e-26	2.11425e-162	0.0371329	0.962867
INTERVAL	SomaScan	12	ENSG00000151233	GXYLT1	8229-1	1	rs3990966	1	rs7964383	2.30753e-134	3.71132e-26	2.33489e-110	0.0365898	0.96341
INTERVAL	SomaScan	12	ENSG00000151233	GXYLT1	8229-1	2	rs824700	3	rs824700	1.01356e-26	0.000105354	2.90736e-25	0.00202417	0.99787
INTERVAL	SomaScan	12	ENSG00000151233	GXYLT1	8229-1	4	rs139695917	2	rs139695917	1.41151e-22	4.81111e-16	2.9428e-10	3.05124e-06	0.999997
INTERVAL	SomaScan	12	ENSG00000171310	CHST11	7779-86	0	unconditioned	0	unconditioned	5.03958e-221	7.72742e-35	6.65604e-190	2.06224e-05	0.999979
INTERVAL	SomaScan	12	ENSG00000171310	CHST11	7779-86	0	unconditioned	1	rs1650133	1.97131e-214	3.02269e-28	6.52168e-190	1.84741e-14	1
INTERVAL	SomaScan	12	ENSG00000171310	CHST11	7779-86	1	rs1650133	0	unconditioned	7.17548e-77	7.72742e-35	9.47705e-46	2.06224e-05	0.999979
INTERVAL	SomaScan	12	ENSG00000171310	CHST11	7779-86	1	rs1650133	1	rs1650133	2.8068e-70	3.02269e-28	9.28574e-46	1.37663e-11	1
INTERVAL	SomaScan	12	ENSG00000171310	CHST11	7779-86	3	rs313316	0	unconditioned	1.22977e-31	2.26638e-31	0.0328193	0.059576	0.907605
INTERVAL	SomaScan	12	ENSG00000171310	CHST11	7779-86	3	rs313316	1	rs1650133	5.70136e-16	1.05014e-15	0.0348297	0.063251	0.901919
INTERVAL	SomaScan	12	ENSG00000171310	CHST11	7779-86	3	rs313316	3	rs10861234	4.38046e-05	8.07157e-05	0.0338406	0.061451	0.904584
INTERVAL	SomaScan	12	ENSG00000171310	CHST11	7779-86	6	rs2453155	4	rs60022159	0.000486755	0.00297173	0.016033	0.0970007	0.883508
INTERVAL	SomaScan	12	ENSG00000172322	CLEC12A	11187-11	0	unconditioned	2	rs34183666	0	2.82423e-14	0	0.231787	0.768213
INTERVAL	SomaScan	12	ENSG00000177575	CD163	5028-59	0	unconditioned	0	unconditioned	9.67964e-26	0.000386622	9.30245e-24	0.0361922	0.963421
INTERVAL	SomaScan	12	ENSG00000177575	CD163	5028-59	2	rs74972303	0	unconditioned	2.81988e-15	0.000328565	2.70444e-13	0.0305423	0.969129
INTERVAL	SomaScan	13	ENSG00000057593	F7	3184-25	1	rs2480953	0	unconditioned	6.63427e-277	8.56642e-267	1.04865e-11	0.13454	0.86546
INTERVAL	SomaScan	13	ENSG00000057593	F7	3184-25	1	rs2480953	1	rs6046	8.90722e-170	1.15013e-159	9.61942e-12	0.123333	0.876667
INTERVAL	SomaScan	13	ENSG00000102805	CLN5	8874-53	0	unconditioned	0	unconditioned	3.14105e-199	0.000667826	2.74616e-197	0.0574449	0.941887
INTERVAL	SomaScan	13	ENSG00000102805	CLN5	8874-53	0	unconditioned	1	rs141533514	1.80294e-199	0.000383327	1.79429e-198	0.00281808	0.996799
INTERVAL	SomaScan	13	ENSG00000102805	CLN5	8874-53	1	rs138611001	0	unconditioned	3.41506e-163	0.000668158	2.94576e-161	0.0566913	0.942641
INTERVAL	SomaScan	13	ENSG00000102805	CLN5	8874-53	1	rs138611001	1	rs141533514	1.95869e-163	0.000383218	1.94914e-162	0.00281669	0.9968
INTERVAL	SomaScan	13	ENSG00000102805	CLN5	8874-53	4	rs9565311	0	unconditioned	3.78636e-06	0.00254951	0.000314963	0.211291	0.78584
INTERVAL	SomaScan	13	ENSG00000127863	TNFRSF19	5131-15	0	unconditioned	0	unconditioned	2.59954e-12	0.00849884	2.6686e-11	0.0863411	0.90516
INTERVAL	SomaScan	13	ENSG00000127863	TNFRSF19	5131-15	1	rs9510778	0	unconditioned	5.02879e-13	0.00858533	5.16206e-12	0.0872244	0.90419
INTERVAL	SomaScan	13	ENSG00000136167	LCP1	9749-190	0	unconditioned	0	unconditioned	7.33718e-187	0.00443843	1.11097e-185	0.0662759	0.929286
INTERVAL	SomaScan	13	ENSG00000136167	LCP1	9749-190	1	rs7323686	0	unconditioned	2.79109e-49	0.00443698	4.20679e-48	0.0659454	0.929618
INTERVAL	SomaScan	13	ENSG00000139684	ESD	4984-83	3	rs1216956	0	unconditioned	1.28143e-89	9.37853e-80	9.46257e-13	0.00593138	0.994069
INTERVAL	SomaScan	13	ENSG00000139684	ESD	4984-83	3	rs1216956	1	rs1216956	6.00859e-86	4.39755e-76	9.88976e-13	0.00624434	0.993756
INTERVAL	SomaScan	14	ENSG00000100453	GZMB	14041-13	0	unconditioned	0	unconditioned	0	0	8.28171e-59	0.00270084	0.997299
INTERVAL	SomaScan	14	ENSG00000100453	GZMB	14041-13	1	rs397942444	0	unconditioned	0	0	2.57709e-41	0.0033335	0.996666
INTERVAL	SomaScan	14	ENSG00000100453	GZMB	4133-54	0	unconditioned	0	unconditioned	2.03886e-171	9.10439e-116	9.51338e-59	0.00325138	0.996749
INTERVAL	SomaScan	14	ENSG00000100453	GZMB	4133-54	1	rs397942444	0	unconditioned	6.4899e-154	1.09047e-115	3.0282e-41	0.00409225	0.995908
INTERVAL	SomaScan	14	ENSG00000100504	PYGL	11441-11	1	rs12717412	0	unconditioned	1.97881e-66	7.89533e-05	5.36248e-64	0.0204165	0.979505
INTERVAL	SomaScan	14	ENSG00000125952	MAX	12411-60	0	unconditioned	0	unconditioned	0	4.26667e-08	0	0.209696	0.790304
INTERVAL	SomaScan	14	ENSG00000125952	MAX	12411-60	1	rs942629	0	unconditioned	4.39138e-302	8.39957e-09	2.16639e-295	0.0404779	0.959522
INTERVAL	SomaScan	14	ENSG00000129538	RNASE1	7211-2	8	rs10132408	0	unconditioned	2.43142e-12	1.04321e-10	0.000641563	0.0265538	0.972805
INTERVAL	SomaScan	14	ENSG00000129538	RNASE1	7211-2	8	rs10132408	1	rs12587122	8.5703e-13	3.67711e-11	0.000639385	0.0264601	0.972901
INTERVAL	SomaScan	14	ENSG00000151327	FAM177A1	8039-41	2	rs4007475	0	unconditioned	1.33974e-175	1.45987e-135	2.03609e-43	0.00121988	0.99878
INTERVAL	SomaScan	14	ENSG00000151327	FAM177A1	8039-41	2	rs4007475	1	rs4007475	2.98259e-139	3.25004e-99	2.03794e-43	0.00122191	0.998778
INTERVAL	SomaScan	14	ENSG00000168282	MGAT2	6909-40	0	unconditioned	0	unconditioned	2.7882e-59	1.91484e-11	1.108e-49	0.0751687	0.924831
INTERVAL	SomaScan	14	ENSG00000168282	MGAT2	6909-40	1	rs7519	0	unconditioned	3.41547e-48	2.04808e-11	1.35727e-38	0.080469	0.919531
INTERVAL	SomaScan	14	ENSG00000169413	RNASE6	5646-20	0	unconditioned	2	rs8003813	0	1.0107e-25	0	0.000115839	0.999884
INTERVAL	SomaScan	14	ENSG00000169413	RNASE6	5646-20	3	rs35423306	2	rs8003813	2.42346e-18	1.11875e-09	4.80415e-12	0.00121896	0.998781
INTERVAL	SomaScan	14	ENSG00000169413	RNASE6	5646-20	4	rs4982357	0	unconditioned	0	0	1.73276e-13	0.0130209	0.986979
INTERVAL	SomaScan	14	ENSG00000169413	RNASE6	5646-20	4	rs4982357	1	rs72669422	4.41417e-264	3.56849e-253	1.79242e-13	0.0135037	0.986496
INTERVAL	SomaScan	14	ENSG00000185559	DLK1	6496-60	0	unconditioned	0	unconditioned	1.0449e-163	4.10575e-95	3.17455e-72	0.000247636	0.999752
INTERVAL	SomaScan	14	ENSG00000185559	DLK1	6496-60	0	unconditioned	1	rs12881760	2.53295e-95	9.9528e-27	3.65336e-72	0.000435966	0.999564
INTERVAL	SomaScan	14	ENSG00000185559	DLK1	6496-60	1	rs12881760	0	unconditioned	2.95655e-141	4.45164e-95	8.98246e-50	0.000352828	0.999647
INTERVAL	SomaScan	14	ENSG00000185559	DLK1	6496-60	1	rs12881760	1	rs12881760	7.08316e-73	1.0665e-26	1.02163e-49	0.000538793	0.999461
INTERVAL	SomaScan	14	ENSG00000187097	ENTPD5	4437-56	0	unconditioned	0	unconditioned	8.73814e-171	4.67116e-75	9.82183e-98	0.0515563	0.948444
INTERVAL	SomaScan	14	ENSG00000187097	ENTPD5	4437-56	0	unconditioned	1	rs57731447	1.68786e-145	9.02281e-50	1.28038e-97	0.067513	0.932487
INTERVAL	SomaScan	14	ENSG00000187097	ENTPD5	4437-56	1	rs11848920	0	unconditioned	3.99996e-159	4.51257e-75	4.49603e-86	0.0497719	0.950228
INTERVAL	SomaScan	14	ENSG00000187097	ENTPD5	4437-56	1	rs11848920	1	rs57731447	7.87527e-134	8.88452e-50	5.97404e-86	0.0664628	0.933537
INTERVAL	SomaScan	14	ENSG00000197249	SERPINA1	3580-25	6	rs17580	2	rs17580	2.47312e-29	3.01664e-25	8.23211e-08	4.13318e-06	0.999996
INTERVAL	SomaScan	14	ENSG00000197249	SERPINA1	3580-25	8	rs2144833	3	rs1016686	9.57127e-23	1.01086e-21	0.0082395	0.0861146	0.905646
INTERVAL	SomaScan	14	ENSG00000211895	IGHA1	8487-62	0	unconditioned	0	unconditioned	0.0110885	0.00322294	0.0738883	0.0205849	0.891215
INTERVAL	SomaScan	14	ENSG00000214274	ANG	4874-3	1	rs74472119	5	rs76158095	8.93237e-106	2.3354e-05	7.89485e-103	0.019661	0.980316
INTERVAL	SomaScan	14	ENSG00000214274	ANG	4874-3	4	rs28589501	0	unconditioned	2.04451e-106	6.88609e-104	4.97871e-05	0.0157846	0.984166
INTERVAL	SomaScan	14	ENSG00000214274	ANG	4874-3	4	rs28589501	1	rs10220701	1.00256e-83	3.37671e-81	5.48843e-05	0.0175031	0.982442
INTERVAL	SomaScan	14	ENSG00000258818	RNASE4	5644-60	3	rs74792371	3	rs74792371	1.00196e-12	3.01481e-07	6.00349e-09	0.000807201	0.999192
INTERVAL	SomaScan	15	ENSG00000067141	NEO1	8900-28	0	unconditioned	0	unconditioned	1.24521e-287	4.83225e-08	1.33302e-281	0.0507807	0.949219
INTERVAL	SomaScan	15	ENSG00000067141	NEO1	8900-28	1	rs141982291	0	unconditioned	1.40651e-148	4.80485e-08	1.42968e-142	0.0478878	0.952112
INTERVAL	SomaScan	15	ENSG00000067141	NEO1	8900-28	5	rs11462324	0	unconditioned	3.29623e-08	1.17652e-07	0.0314783	0.111498	0.857023
INTERVAL	SomaScan	15	ENSG00000103811	CTSH	8465-52	0	unconditioned	0	unconditioned	0	1.17927e-225	0	4.71432e-09	1
INTERVAL	SomaScan	15	ENSG00000103811	CTSH	8465-52	0	unconditioned	1	rs34593439	0	2.12453e-158	0	1.69557e-07	1
INTERVAL	SomaScan	15	ENSG00000103811	CTSH	8465-52	1	rs34593439	0	unconditioned	0	1.17927e-225	0	4.71432e-09	1
INTERVAL	SomaScan	15	ENSG00000103811	CTSH	8465-52	1	rs34593439	1	rs34593439	0	2.12453e-158	0	1.69557e-07	1
INTERVAL	SomaScan	15	ENSG00000103811	CTSH	8465-52	2	rs16970287	2	rs16970287	4.47283e-103	9.80796e-16	5.88771e-90	0.0119224	0.988078
INTERVAL	SomaScan	15	ENSG00000103811	CTSH	8465-52	3	rs62013199	3	rs62013227	1.1995e-56	1.66968e-15	2.36307e-44	0.00229166	0.997708
INTERVAL	SomaScan	15	ENSG00000103876	FAH	11424-4	5	rs28561542	2	rs28561542	3.67356e-17	4.51421e-10	8.16138e-11	2.90283e-06	0.999997
INTERVAL	SomaScan	15	ENSG00000104129	DNAJC17	14655-1	3	rs11549914	0	unconditioned	1.37226e-07	5.53658e-08	0.0292448	0.0108393	0.959916
INTERVAL	SomaScan	15	ENSG00000128951	DUT	9995-6	0	unconditioned	0	unconditioned	0	5.0475e-07	0	0.0115151	0.988484
INTERVAL	SomaScan	15	ENSG00000136371	MTHFS	14107-1	0	unconditioned	0	unconditioned	2.16656e-174	4.42253e-12	3.49312e-164	0.0703743	0.929626
INTERVAL	SomaScan	15	ENSG00000136371	MTHFS	14107-1	0	unconditioned	1	rs57141546	1.0309e-176	2.10434e-14	3.3754e-164	0.067969	0.932031
INTERVAL	SomaScan	15	ENSG00000138604	GLCE	7808-5	4	rs112400978	2	rs113211957	0.000120853	0.0037068	0.00019296	0.00492741	0.991052
INTERVAL	SomaScan	15	ENSG00000140545	MFGE8	4455-89	1	rs34239095	0	unconditioned	8.71823e-95	2.83977e-09	3.39264e-87	0.109617	0.890383
INTERVAL	SomaScan	15	ENSG00000140545	MFGE8	4455-89	4	rs35488492	0	unconditioned	1.14195e-17	3.21292e-15	5.20359e-05	0.0136542	0.986294
INTERVAL	SomaScan	15	ENSG00000166145	SPINT1	2828-82	3	rs35395149	0	unconditioned	1.3449e-31	1.08714e-07	1.92115e-27	0.000553506	0.999446
INTERVAL	SomaScan	16	ENSG00000034713	GABARAPL2	12494-99	0	unconditioned	0	unconditioned	1.93036e-11	0.000454741	6.13004e-09	0.143551	0.855994
INTERVAL	SomaScan	16	ENSG00000034713	GABARAPL2	12494-99	2	rs199538135	0	unconditioned	6.78999e-05	0.000509352	0.0214376	0.159996	0.817989
INTERVAL	SomaScan	16	ENSG00000090581	GNPTG	10666-7	0	unconditioned	0	unconditioned	2.53104e-120	5.34554e-08	2.97109e-115	0.00528022	0.99472
INTERVAL	SomaScan	16	ENSG00000090581	GNPTG	10666-7	1	rs12599336	0	unconditioned	2.93433e-116	5.51906e-08	3.4445e-111	0.0054841	0.994516
INTERVAL	SomaScan	16	ENSG00000102882	MAPK3	2855-49	0	unconditioned	0	unconditioned	0	8.91683e-06	0	0.0164907	0.9835
INTERVAL	SomaScan	16	ENSG00000102882	MAPK3	2855-49	1	rs112399781	0	unconditioned	2.48261e-116	6.44171e-06	4.86418e-113	0.0116329	0.988361
INTERVAL	SomaScan	16	ENSG00000103174	NAGPA	11208-15	0	unconditioned	2	rs9937510	0	3.53756e-09	0	0.0332343	0.966766
INTERVAL	SomaScan	16	ENSG00000103174	NAGPA	11208-15	4	rs2102065	2	rs9937510	1.76868e-21	4.98471e-09	1.70995e-14	0.0472392	0.952761
INTERVAL	SomaScan	16	ENSG00000103175	WFDC1	9316-67	1	rs8051369	0	unconditioned	1.31679e-66	1.99441e-64	0.00129305	0.195043	0.803664
INTERVAL	SomaScan	16	ENSG00000103196	CRISPLD2	5691-2	0	unconditioned	0	unconditioned	3.23575e-307	1.56445e-12	3.36893e-297	0.0153038	0.984696
INTERVAL	SomaScan	16	ENSG00000103196	CRISPLD2	5691-2	0	unconditioned	3	rs10735709	8.46863e-305	4.0945e-10	2.00906e-297	0.00872234	0.991278
INTERVAL	SomaScan	16	ENSG00000103196	CRISPLD2	5691-2	1	rs4783069	0	unconditioned	3.04065e-152	1.2273e-12	1.69663e-142	0.00585396	0.994146
INTERVAL	SomaScan	16	ENSG00000103196	CRISPLD2	5691-2	1	rs4783069	3	rs10735709	8.66849e-150	3.49886e-10	2.02425e-142	0.00717764	0.992822
INTERVAL	SomaScan	16	ENSG00000103196	CRISPLD2	5691-2	2	rs1391100	4	rs1391100	2.93567e-122	2.99389e-08	4.73928e-117	0.00383711	0.996163
INTERVAL	SomaScan	16	ENSG00000103196	CRISPLD2	5691-2	3	rs12919414	0	unconditioned	2.2115e-25	9.94483e-13	1.11148e-15	0.00400219	0.995998
INTERVAL	SomaScan	16	ENSG00000103196	CRISPLD2	5691-2	3	rs12919414	3	rs10735709	1.6834e-21	7.57004e-09	6.06394e-15	0.0262951	0.973705
INTERVAL	SomaScan	16	ENSG00000127578	WFIKKN1	3191-50	2	rs55645201	0	unconditioned	2.54954e-21	9.58754e-05	1.46645e-18	0.0541999	0.945704
INTERVAL	SomaScan	16	ENSG00000162078	ZG16B	8310-6	0	unconditioned	0	unconditioned	0	4.69777e-319	2.89566e-234	0.0147203	0.98528
INTERVAL	SomaScan	16	ENSG00000162078	ZG16B	8310-6	0	unconditioned	1	rs2190809	0	9.55454e-192	1.00961e-234	0.00448043	0.99552
INTERVAL	SomaScan	16	ENSG00000162078	ZG16B	8310-6	1	rs1860061	0	unconditioned	0	2.19429e-319	6.54536e-198	0.00634227	0.993658
INTERVAL	SomaScan	16	ENSG00000162078	ZG16B	8310-6	1	rs1860061	1	rs2190809	0	4.55225e-192	2.32784e-198	0.00161062	0.998389
INTERVAL	SomaScan	16	ENSG00000167261	DPEP2	8327-26	0	unconditioned	0	unconditioned	2.36455e-60	0.0360331	4.24552e-60	0.063797	0.90017
INTERVAL	SomaScan	16	ENSG00000167261	DPEP2	8327-26	1	rs150660813	0	unconditioned	2.00691e-48	0.036189	3.36348e-48	0.0597469	0.904064
INTERVAL	SomaScan	16	ENSG00000181019	NQO1	9837-60	3	rs151186597	0	unconditioned	4.8935e-145	2.6864e-144	0.0369341	0.201997	0.761069
INTERVAL	SomaScan	16	ENSG00000181019	NQO1	9837-60	3	rs151186597	1	rs12232410	3.41181e-126	1.87298e-125	0.0397941	0.217714	0.742492
INTERVAL	SomaScan	16	ENSG00000197253	TPSB2	3403-1	6	rs60218977	4	rs55710217	6.98077e-17	5.38194e-17	0.0857197	0.065238	0.849042
INTERVAL	SomaScan	16	ENSG00000257017	HP	3054-3	4	rs77303550	0	unconditioned	1.62295e-209	2.06562e-205	2.99097e-07	0.00280958	0.99719
INTERVAL	SomaScan	16	ENSG00000257017	HP	3054-3	4	rs77303550	1	rs217184	8.80649e-163	1.12085e-158	4.22833e-07	0.00438601	0.995614
INTERVAL	SomaScan	16	ENSG00000257017	HP	7905-30	4	rs77303550	0	unconditioned	2.24575e-171	2.85829e-167	2.53744e-07	0.00223177	0.997768
INTERVAL	SomaScan	16	ENSG00000257017	HP	7905-30	4	rs77303550	1	rs217181	2.83987e-135	3.61445e-131	4.16013e-07	0.00429913	0.9957
INTERVAL	SomaScan	17	ENSG00000005381	MPO	2580-83	0	unconditioned	3	rs35966900	3.13416e-67	1.48481e-07	8.31273e-62	0.0384201	0.96158
INTERVAL	SomaScan	17	ENSG00000005381	MPO	2580-83	1	rs35444528	3	rs35966900	3.33344e-54	1.37917e-07	8.8413e-49	0.0356153	0.964385
INTERVAL	SomaScan	17	ENSG00000005381	MPO	2580-83	2	rs75394768	0	unconditioned	1.03555e-34	3.01459e-22	7.17358e-16	0.00108939	0.998911
INTERVAL	SomaScan	17	ENSG00000005381	MPO	2580-83	2	rs75394768	1	rs75394768	5.58891e-31	1.62698e-18	8.15221e-16	0.00137456	0.998625
INTERVAL	SomaScan	17	ENSG00000005381	MPO	2580-83	3	rs35897051	2	rs35897051	8.62306e-17	9.26204e-09	1.87343e-11	0.00101326	0.998987
INTERVAL	SomaScan	17	ENSG00000006282	SPATA20	11117-2	0	unconditioned	0	unconditioned	0	7.23691e-20	0	0.0025074	0.997493
INTERVAL	SomaScan	17	ENSG00000006282	SPATA20	11117-2	1	rs8076632	0	unconditioned	0	7.23691e-20	0	0.0025074	0.997493
INTERVAL	SomaScan	17	ENSG00000109107	ALDOC	9876-20	0	unconditioned	0	unconditioned	6.61571e-73	0.0894564	6.05072e-73	0.0809872	0.829556
INTERVAL	SomaScan	17	ENSG00000109107	ALDOC	9876-20	1	rs9904043	0	unconditioned	1.41094e-34	0.0141148	1.22523e-34	0.0112824	0.974603
INTERVAL	SomaScan	17	ENSG00000109107	ALDOC	9876-20	2	rs573003825	0	unconditioned	1.73731e-16	0.0239355	1.54078e-16	0.020272	0.955793
INTERVAL	SomaScan	17	ENSG00000129244	ATP1B2	7218-87	0	unconditioned	2	rs1641527	1.03976e-177	1.55906e-08	2.67722e-171	0.0391825	0.960817
INTERVAL	SomaScan	17	ENSG00000129244	ATP1B2	7218-87	1	rs2541011	0	unconditioned	1.83062e-73	1.03719e-20	7.05225e-55	0.0389956	0.961004
INTERVAL	SomaScan	17	ENSG00000129244	ATP1B2	7218-87	1	rs2541011	2	rs1641527	3.21946e-61	1.82408e-08	8.28957e-55	0.0460131	0.953987
INTERVAL	SomaScan	17	ENSG00000129244	ATP1B2	7218-87	2	rs858516	0	unconditioned	1.95101e-36	1.01115e-22	9.34472e-17	0.00384695	0.996153
INTERVAL	SomaScan	17	ENSG00000129244	ATP1B2	7218-87	2	rs858516	1	rs858519	1.8183e-23	9.42372e-10	9.6665e-17	0.00401389	0.995986
INTERVAL	SomaScan	17	ENSG00000132386	SERPINF1	7735-17	2	rs72822453	0	unconditioned	4.28911e-55	3.03102e-51	1.07115e-05	0.0747707	0.925219
INTERVAL	SomaScan	17	ENSG00000132386	SERPINF1	7735-17	2	rs72822453	1	rs8074840	4.64426e-18	3.28199e-14	3.10827e-06	0.0209864	0.97901
INTERVAL	SomaScan	17	ENSG00000132386	SERPINF1	9211-19	2	rs72822453	0	unconditioned	7.73042e-58	5.46291e-54	6.25777e-06	0.0432655	0.956728
INTERVAL	SomaScan	17	ENSG00000132386	SERPINF1	9211-19	2	rs72822453	1	rs4274475	1.06529e-18	7.52814e-15	2.70644e-06	0.0181439	0.981853
INTERVAL	SomaScan	17	ENSG00000141574	SECTM1	13093-6	0	unconditioned	2	rs114014882	7.50437e-167	1.30142e-05	5.18864e-163	0.0890713	0.910916
INTERVAL	SomaScan	17	ENSG00000141574	SECTM1	13093-6	1	rs112281698	0	unconditioned	1.47294e-133	1.02472e-11	6.66204e-124	0.0453932	0.954607
INTERVAL	SomaScan	17	ENSG00000141574	SECTM1	13093-6	1	rs112281698	2	rs114014882	1.84662e-127	1.2847e-05	1.27678e-123	0.0879139	0.912073
INTERVAL	SomaScan	17	ENSG00000141574	SECTM1	13093-6	3	rs4789763	0	unconditioned	4.60401e-40	2.27026e-26	2.35933e-17	0.000163564	0.999836
INTERVAL	SomaScan	17	ENSG00000141574	SECTM1	13093-6	3	rs4789763	1	rs4789763	1.59579e-32	7.86892e-19	2.42203e-17	0.00019451	0.999805
INTERVAL	SomaScan	17	ENSG00000161921	CXCL16	2436-49	2	rs11658971	3	rs8075412	3.14714e-19	9.86043e-05	1.45255e-17	0.0035547	0.996347
INTERVAL	SomaScan	17	ENSG00000167851	CD300A	5630-48	0	unconditioned	2	rs549465294	1.52469e-153	0.000598139	4.79983e-152	0.0178482	0.981554
INTERVAL	SomaScan	17	ENSG00000167851	CD300A	5630-48	1	rs8078359	2	rs549465294	3.74092e-93	0.000320718	1.17762e-91	0.00910544	0.990574
INTERVAL	SomaScan	17	ENSG00000168961	LGALS9	9197-4	0	unconditioned	0	unconditioned	0	1.48463e-09	0	0.0371188	0.962881
INTERVAL	SomaScan	17	ENSG00000168961	LGALS9	9197-4	1	rs1984547	0	unconditioned	0	1.48463e-09	0	0.0371188	0.962881
INTERVAL	SomaScan	17	ENSG00000169992	NLGN2	9772-153	0	unconditioned	0	unconditioned	1.17217e-13	0.00291382	1.29669e-12	0.0312679	0.965818
INTERVAL	SomaScan	17	ENSG00000169992	NLGN2	9772-153	2	rs150452493	0	unconditioned	2.68706e-11	0.00016223	2.97238e-10	0.000795514	0.999042
INTERVAL	SomaScan	17	ENSG00000171298	GAA	9385-4	0	unconditioned	0	unconditioned	0	2.29783e-18	0	3.07948e-05	0.999969
INTERVAL	SomaScan	17	ENSG00000171298	GAA	9385-4	0	unconditioned	1	rs12450199	0	7.59315e-20	0	6.50428e-06	0.999993
INTERVAL	SomaScan	17	ENSG00000171298	GAA	9385-4	0	unconditioned	2	rs386834236	0	0.000158675	0	0.105853	0.893988
INTERVAL	SomaScan	17	ENSG00000171298	GAA	9385-4	1	rs12450199	0	unconditioned	2.19313e-196	2.2979e-18	9.56733e-182	2.4374e-06	0.999998
INTERVAL	SomaScan	17	ENSG00000171298	GAA	9385-4	1	rs12450199	1	rs12450199	7.24697e-198	7.59316e-20	9.60129e-182	5.99975e-06	0.999994
INTERVAL	SomaScan	17	ENSG00000171298	GAA	9385-4	2	rs7207166	0	unconditioned	2.1888e-77	4.25361e-15	2.93336e-64	0.0560615	0.943939
INTERVAL	SomaScan	17	ENSG00000171298	GAA	9385-4	2	rs7207166	1	rs12450199	6.37751e-78	1.23937e-15	5.46296e-64	0.10527	0.89473
INTERVAL	SomaScan	17	ENSG00000171298	GAA	9385-4	3	rs386834236	2	rs386834236	2.05421e-33	3.12204e-06	1.37031e-30	0.00108372	0.998913
INTERVAL	SomaScan	17	ENSG00000173786	CNP	6609-22	0	unconditioned	0	unconditioned	3.8706e-191	0.000126029	1.31918e-188	0.0419953	0.957879
INTERVAL	SomaScan	17	ENSG00000173786	CNP	6609-22	1	rs4796744	0	unconditioned	2.07719e-121	0.000144936	7.07928e-119	0.0484443	0.951411
INTERVAL	SomaScan	17	ENSG00000239697	TNFSF12	5939-42	0	unconditioned	0	unconditioned	0	4.73396e-43	0	0.129882	0.870118
INTERVAL	SomaScan	17	ENSG00000239697	TNFSF12	5939-42	0	unconditioned	1	rs12941509	0	1.95498e-26	0	0.0639885	0.936011
INTERVAL	SomaScan	17	ENSG00000239697	TNFSF12	5939-42	1	rs9899183	1	rs12941509	4.69271e-280	3.40131e-26	1.55844e-255	0.112069	0.887931
INTERVAL	SomaScan	17	ENSG00000239697	TNFSF12	5939-42	2	rs9892297	2	rs61416196	3.99449e-17	2.01513e-09	5.49346e-10	0.02674	0.97326
INTERVAL	SomaScan	17	ENSG00000264364	DYNLL2	11493-169	0	unconditioned	0	unconditioned	1.31738e-288	0.000336899	1.56984e-286	0.0391855	0.960478
INTERVAL	SomaScan	17	ENSG00000271503	CCL5	2523-31	0	unconditioned	0	unconditioned	2.31219e-47	6.15518e-10	9.93319e-40	0.0254682	0.974532
INTERVAL	SomaScan	17	ENSG00000271503	CCL5	2523-31	1	rs9908928	0	unconditioned	7.27893e-42	6.02941e-10	3.12704e-34	0.0249273	0.975073
INTERVAL	SomaScan	17	ENSG00000271503	CCL5	5480-49	0	unconditioned	0	unconditioned	2.03817e-45	5.42572e-08	1.10952e-39	0.0285645	0.971435
INTERVAL	SomaScan	17	ENSG00000271503	CCL5	5480-49	1	rs9908928	0	unconditioned	6.59358e-40	5.4617e-08	3.58934e-34	0.0287606	0.971239
INTERVAL	SomaScan	17	ENSG00000272636	DOC2B	7997-118	1	rs8067016	0	unconditioned	2.98684e-99	9.83261e-65	6.78878e-37	0.0213699	0.97863
INTERVAL	SomaScan	17	ENSG00000274736	CCL23	2913-1	4	rs854689	3	rs117321474	2.57247e-12	2.78151e-09	3.71421e-05	0.0391996	0.960763
INTERVAL	SomaScan	17	ENSG00000274736	CCL23	3028-36	1	rs397950753	4	rs7207185	0.000140267	0.0157693	0.00154921	0.173358	0.809183
INTERVAL	SomaScan	18	ENSG00000046604	DSG2	9484-75	0	unconditioned	0	unconditioned	1.38529e-12	1.03193e-07	1.98172e-07	0.013776	0.986224
INTERVAL	SomaScan	18	ENSG00000046604	DSG2	9484-75	0	unconditioned	1	rs9961910	5.17997e-13	3.85865e-08	2.69658e-07	0.0191064	0.980893
INTERVAL	SomaScan	18	ENSG00000046604	DSG2	9484-75	1	rs9962121	0	unconditioned	1.40709e-12	3.72478e-07	2.0129e-07	0.052337	0.947662
INTERVAL	SomaScan	18	ENSG00000046604	DSG2	9484-75	1	rs9962121	1	rs9961910	5.20693e-13	1.37835e-07	2.71061e-07	0.0708249	0.929175
INTERVAL	SomaScan	18	ENSG00000134755	DSC2	13126-52	3	rs4799305	0	unconditioned	8.57538e-13	9.33035e-08	1.06001e-06	0.114447	0.885552
INTERVAL	SomaScan	18	ENSG00000158270	COLEC12	5457-5	0	unconditioned	0	unconditioned	3.70016e-85	2.2813e-07	4.11721e-80	0.0244087	0.975591
INTERVAL	SomaScan	18	ENSG00000158270	COLEC12	5457-5	1	rs7232942	0	unconditioned	1.73787e-73	2.28131e-07	1.93371e-68	0.0244083	0.975591
INTERVAL	SomaScan	18	ENSG00000167220	HDHD2	13472-35	0	unconditioned	0	unconditioned	3.73985e-206	1.38257e-30	2.0256e-177	0.0739574	0.926043
INTERVAL	SomaScan	18	ENSG00000167220	HDHD2	13472-35	1	rs3809966	0	unconditioned	1.96682e-180	1.2429e-30	1.06528e-151	0.0663854	0.933615
INTERVAL	SomaScan	19	ENSG00000008438	PGLYRP1	3329-14	0	unconditioned	0	unconditioned	0	5.04745e-13	0	0.011626	0.988374
INTERVAL	SomaScan	19	ENSG00000008438	PGLYRP1	3329-14	1	rs12462367	0	unconditioned	4.18874e-271	5.04984e-13	1.04683e-260	0.011632	0.988368
INTERVAL	SomaScan	19	ENSG00000011478	QPCTL	8866-53	0	unconditioned	0	unconditioned	2.24499e-61	8.34509e-25	2.94398e-40	9.44326e-05	0.999906
INTERVAL	SomaScan	19	ENSG00000011478	QPCTL	8866-53	0	unconditioned	2	rs17850756	1.26463e-64	4.7009e-28	2.95193e-40	9.73884e-05	0.999903
INTERVAL	SomaScan	19	ENSG00000011478	QPCTL	8866-53	1	rs17850756	0	unconditioned	1.51693e-61	9.02032e-25	1.98923e-40	0.000183067	0.999817
INTERVAL	SomaScan	19	ENSG00000011478	QPCTL	8866-53	1	rs17850756	2	rs17850756	8.54482e-65	5.08113e-28	1.99455e-40	0.000186232	0.999814
INTERVAL	SomaScan	19	ENSG00000070404	FSTL3	3438-10	7	rs2285754	0	unconditioned	0.00182719	0.00167595	0.014337	0.0121803	0.96998
INTERVAL	SomaScan	19	ENSG00000070404	FSTL3	3438-10	7	rs2285754	1	rs2040739	8.02522e-05	7.35292e-05	0.0115223	0.00957828	0.978746
INTERVAL	SomaScan	19	ENSG00000088053	GP6	3194-36	3	rs149365788	2	rs11671810	0.000285989	0.00365512	0.0156935	0.199792	0.780573
INTERVAL	SomaScan	19	ENSG00000102575	ACP5	3232-28	2	rs3810313	3	rs12984574	1.58143e-132	7.46942e-06	3.08612e-129	0.01359	0.986403
INTERVAL	SomaScan	19	ENSG00000102575	ACP5	3232-28	3	rs75279637	0	unconditioned	1.48807e-58	1.2982e-34	3.61505e-26	0.0305687	0.969431
INTERVAL	SomaScan	19	ENSG00000102575	ACP5	3232-28	3	rs75279637	1	rs79061565	1.96565e-50	1.71486e-26	3.1617e-26	0.0266096	0.97339
INTERVAL	SomaScan	19	ENSG00000104805	NUCB1	10451-11	0	unconditioned	0	unconditioned	0	9.49188e-05	0	0.0172711	0.982634
INTERVAL	SomaScan	19	ENSG00000104805	NUCB1	10451-11	1	rs10409867	0	unconditioned	0	9.91943e-05	0	0.018094	0.981807
INTERVAL	SomaScan	19	ENSG00000104918	RETN	3046-31	0	unconditioned	1	rs34124816	7.75048e-40	1.73415e-19	4.47515e-24	1.30633e-06	0.999999
INTERVAL	SomaScan	19	ENSG00000104918	RETN	3046-31	0	unconditioned	3	rs34861192	3.06783e-115	0.00822826	4.08079e-114	0.108568	0.883204
INTERVAL	SomaScan	19	ENSG00000104918	RETN	3046-31	1	rs3219175	3	rs34861192	5.6592e-87	0.00822796	7.5259e-86	0.108537	0.883235
INTERVAL	SomaScan	19	ENSG00000104918	RETN	3046-31	3	rs34124816	0	unconditioned	4.47763e-30	1.26861e-15	3.53048e-18	2.59586e-07	1
INTERVAL	SomaScan	19	ENSG00000104918	RETN	3046-31	3	rs34124816	1	rs34124816	6.11283e-34	1.73189e-19	3.52957e-18	5.68434e-16	1
INTERVAL	SomaScan	19	ENSG00000104921	FCER2	3291-30	0	unconditioned	0	unconditioned	5.66769e-155	2.31402e-31	4.00599e-126	0.0153711	0.984629
INTERVAL	SomaScan	19	ENSG00000104921	FCER2	3291-30	0	unconditioned	1	rs12973524	2.70602e-154	1.10482e-30	4.59386e-126	0.0177737	0.982226
INTERVAL	SomaScan	19	ENSG00000104921	FCER2	3291-30	1	rs12973648	3	rs12973648	1.38321e-52	2.27167e-09	6.089e-47	6.49286e-09	1
INTERVAL	SomaScan	19	ENSG00000104921	FCER2	3291-30	2	rs12971319	0	unconditioned	1.0412e-61	2.07565e-31	7.35931e-33	0.0136846	0.986315
INTERVAL	SomaScan	19	ENSG00000104921	FCER2	3291-30	2	rs12971319	1	rs12973524	5.00694e-61	9.98144e-31	8.50001e-33	0.0159609	0.984039
INTERVAL	SomaScan	19	ENSG00000104921	FCER2	3291-30	4	rs7246264	0	unconditioned	2.21694e-28	8.13483e-25	2.33515e-06	0.00757616	0.992422
INTERVAL	SomaScan	19	ENSG00000104972	LILRB1	5090-49	2	rs138374530	5	rs1000574	8.17241e-24	0.000211132	1.29077e-21	0.0323792	0.96741
INTERVAL	SomaScan	19	ENSG00000104972	LILRB1	5090-49	5	rs7257593	2	rs111542900	2.16583e-51	9.99974e-42	9.57675e-12	0.0432596	0.95674
INTERVAL	SomaScan	19	ENSG00000105185	PDCD5	12517-52	2	rs34847696	0	unconditioned	1.58953e-79	9.10409e-35	7.6327e-48	0.00337502	0.996625
INTERVAL	SomaScan	19	ENSG00000105376	ICAM5	5124-62	0	unconditioned	0	unconditioned	1.22734e-289	5.36638e-143	1.05648e-149	0.00362297	0.996377
INTERVAL	SomaScan	19	ENSG00000105376	ICAM5	5124-62	0	unconditioned	1	rs281439	2.91719e-225	1.27551e-78	2.84943e-150	0.000246127	0.999754
INTERVAL	SomaScan	19	ENSG00000105376	ICAM5	5124-62	0	unconditioned	2	rs710845	1.65445e-108	1.42851e-12	1.31574e-97	0.112718	0.887282
INTERVAL	SomaScan	19	ENSG00000105376	ICAM5	5124-62	2	rs901886	0	unconditioned	6.57184e-109	4.87273e-95	1.71161e-17	0.000269351	0.999731
INTERVAL	SomaScan	19	ENSG00000105376	ICAM5	5124-62	2	rs901886	2	rs710845	8.94989e-27	6.63594e-13	7.11763e-16	0.0518258	0.948174
INTERVAL	SomaScan	19	ENSG00000105376	ICAM5	5124-62	3	rs281440	0	unconditioned	1.61101e-155	4.62763e-143	1.38675e-15	0.00298643	0.997014
INTERVAL	SomaScan	19	ENSG00000105376	ICAM5	5124-62	3	rs281440	1	rs281439	4.93498e-91	1.41757e-78	4.82035e-16	0.000385032	0.999615
INTERVAL	SomaScan	19	ENSG00000105376	ICAM5	8245-27	0	unconditioned	0	unconditioned	0	2.80818e-249	1.09128e-148	0.0467615	0.953239
INTERVAL	SomaScan	19	ENSG00000105376	ICAM5	8245-27	0	unconditioned	1	rs281439	7.1092e-257	3.10841e-110	9.01175e-150	0.00294322	0.997057
INTERVAL	SomaScan	19	ENSG00000105376	ICAM5	8245-27	0	unconditioned	2	rs2569703	3.38912e-114	2.92629e-18	2.15372e-98	0.0176136	0.982386
INTERVAL	SomaScan	19	ENSG00000105376	ICAM5	8245-27	2	rs901886	0	unconditioned	1.11534e-177	8.26978e-164	1.71161e-17	0.000269351	0.999731
INTERVAL	SomaScan	19	ENSG00000105376	ICAM5	8245-27	2	rs901886	2	rs2569703	2.08681e-32	1.54727e-18	1.32612e-16	0.00884146	0.991159
INTERVAL	SomaScan	19	ENSG00000105376	ICAM5	8245-27	3	rs281440	0	unconditioned	2.18252e-262	6.2693e-250	3.7084e-15	0.00966204	0.990338
INTERVAL	SomaScan	19	ENSG00000105376	ICAM5	8245-27	3	rs281440	1	rs281439	9.77241e-123	2.80712e-110	1.23877e-15	0.00256092	0.997439
INTERVAL	SomaScan	19	ENSG00000105383	CD33	3166-92	1	rs62115997	2	rs62115997	1.00152e-158	1.15355e-38	8.68206e-124	5.68434e-17	1
INTERVAL	SomaScan	19	ENSG00000105383	CD33	3166-92	3	rs116953977	4	rs548309496	2.02411e-45	0.0320668	2.80771e-45	0.0435565	0.924377
INTERVAL	SomaScan	19	ENSG00000105383	CD33	3166-92	5	rs190226058	4	rs548309496	7.53865e-10	0.0051449	1.10558e-09	0.00655693	0.988298
INTERVAL	SomaScan	19	ENSG00000105383	CD33	3166-92	6	rs8103085	3	rs1319675	5.23513e-13	7.19636e-09	3.11247e-06	0.0418267	0.95817
INTERVAL	SomaScan	19	ENSG00000105383	CD33	3166-92	7	rs73060780	0	unconditioned	0	0	0.0254136	0.229049	0.745538
INTERVAL	SomaScan	19	ENSG00000105383	CD33	3166-92	7	rs73060780	1	rs12459419	1.18067e-259	1.06755e-258	0.0242409	0.218426	0.757333
INTERVAL	SomaScan	19	ENSG00000105472	CLEC11A	2966-65	0	unconditioned	0	unconditioned	0	1.59754e-35	0	0.0300643	0.969936
INTERVAL	SomaScan	19	ENSG00000105472	CLEC11A	2966-65	0	unconditioned	1	rs540781594	0	3.33951e-32	0	0.0399784	0.960022
INTERVAL	SomaScan	19	ENSG00000105472	CLEC11A	2966-65	1	rs116924815	0	unconditioned	0	1.34417e-35	0	0.0251374	0.974863
INTERVAL	SomaScan	19	ENSG00000105472	CLEC11A	2966-65	1	rs116924815	1	rs540781594	0	2.89608e-32	0	0.034537	0.965463
INTERVAL	SomaScan	19	ENSG00000105472	CLEC11A	4500-50	0	unconditioned	0	unconditioned	0	3.90841e-37	0	0.0180568	0.981943
INTERVAL	SomaScan	19	ENSG00000105472	CLEC11A	4500-50	0	unconditioned	2	rs141369989	0	1.17226e-05	0	0.099108	0.90088
INTERVAL	SomaScan	19	ENSG00000105472	CLEC11A	4500-50	1	rs116924815	0	unconditioned	0	3.09696e-37	0	0.0141001	0.9859
INTERVAL	SomaScan	19	ENSG00000105472	CLEC11A	4500-50	1	rs116924815	2	rs141369989	0	1.03243e-05	0	0.0871668	0.912823
INTERVAL	SomaScan	19	ENSG00000105492	SIGLEC6	2741-22	3	rs12462094	2	rs4802803	7.95765e-31	3.63723e-28	0.000450642	0.205182	0.794367
INTERVAL	SomaScan	19	ENSG00000105609	LILRB5	7015-8	2	rs111305761	3	rs151221400	8.45816e-21	0.000190002	9.06538e-18	0.202846	0.796964
INTERVAL	SomaScan	19	ENSG00000125735	TNFSF14	5355-69	0	unconditioned	0	unconditioned	9.25321e-120	0.000186023	8.21557e-119	0.000652464	0.999162
INTERVAL	SomaScan	19	ENSG00000125735	TNFSF14	5355-69	1	rs2291668	0	unconditioned	8.14245e-114	0.000185757	7.22925e-113	0.000650077	0.999164
INTERVAL	SomaScan	19	ENSG00000126246	IGFLR1	7244-16	0	unconditioned	0	unconditioned	0	3.33388e-91	0	0.025607	0.974393
INTERVAL	SomaScan	19	ENSG00000126246	IGFLR1	7244-16	0	unconditioned	1	rs12459634	0	1.00961e-69	0	0.0190141	0.980986
INTERVAL	SomaScan	19	ENSG00000126246	IGFLR1	7244-16	1	rs10402601	0	unconditioned	0	3.33426e-91	0	0.02561	0.97439
INTERVAL	SomaScan	19	ENSG00000126246	IGFLR1	7244-16	1	rs10402601	1	rs12459634	0	1.00969e-69	0	0.0190158	0.980984
INTERVAL	SomaScan	19	ENSG00000127507	ADGRE2	4546-27	0	unconditioned	5	rs12461001	0	0.0149197	0	0.159026	0.826054
INTERVAL	SomaScan	19	ENSG00000127507	ADGRE2	4546-27	1	rs1108016	5	rs12461001	2.11528e-168	0.0149055	2.26503e-167	0.15878	0.826314
INTERVAL	SomaScan	19	ENSG00000129450	SIGLEC9	3007-7	3	rs2075803	0	unconditioned	0	0	3.70333e-12	0.00112192	0.998878
INTERVAL	SomaScan	19	ENSG00000130175	PRKCSH	5687-5	5	rs11557488	0	unconditioned	0.000912851	0.000623132	0.00332053	0.0012728	0.993871
INTERVAL	SomaScan	19	ENSG00000130309	COLGALT1	5638-23	0	unconditioned	0	unconditioned	1.24161e-233	0.000452425	1.84319e-232	0.00572251	0.993825
INTERVAL	SomaScan	19	ENSG00000130309	COLGALT1	5638-23	1	rs73525772	0	unconditioned	5.37427e-55	0.0105941	1.57664e-54	0.0301204	0.959285
INTERVAL	SomaScan	19	ENSG00000130513	GDF15	4374-45	0	unconditioned	3	rs200945193	1.9898e-13	0.000675167	1.90087e-12	0.00545607	0.993869
INTERVAL	SomaScan	19	ENSG00000130513	GDF15	4374-45	3	rs200945193	3	rs200945193	0.00130379	0.00115634	0.012433	0.0100518	0.975055
INTERVAL	SomaScan	19	ENSG00000131042	LILRB2	5091-28	5	rs11668277	0	unconditioned	7.03396e-156	2.38863e-153	0.000600892	0.203258	0.796141
INTERVAL	SomaScan	19	ENSG00000131042	LILRB2	5091-28	5	rs11668277	1	rs586206	2.36914e-121	8.04505e-119	0.000566962	0.191719	0.807714
INTERVAL	SomaScan	19	ENSG00000131042	LILRB2	5633-65	5	rs11668277	3	rs586206	9.50153e-20	3.22658e-17	0.00056684	0.191683	0.807751
INTERVAL	SomaScan	19	ENSG00000131042	LILRB2	5633-65	9	rs73055442	2	rs73055442	1.50176e-25	1.12667e-25	0.00716259	0.00438517	0.988452
INTERVAL	SomaScan	19	ENSG00000168995	SIGLEC7	2742-68	0	unconditioned	0	unconditioned	5.3851e-105	1.3474e-24	3.99666e-84	3.8284e-14	1
INTERVAL	SomaScan	19	ENSG00000168995	SIGLEC7	2742-68	0	unconditioned	1	rs12983058	2.71794e-106	6.80054e-26	3.99666e-84	0	1
INTERVAL	SomaScan	19	ENSG00000168995	SIGLEC7	2742-68	1	rs12983058	0	unconditioned	2.68516e-102	1.3474e-24	1.99284e-81	0	1
INTERVAL	SomaScan	19	ENSG00000168995	SIGLEC7	2742-68	1	rs12983058	1	rs12983058	1.35524e-103	6.80054e-26	1.99284e-81	0	1
INTERVAL	SomaScan	19	ENSG00000168995	SIGLEC7	2742-68	3	rs73053086	0	unconditioned	2.10813e-25	3.52015e-14	5.98877e-15	4.92971e-09	1
INTERVAL	SomaScan	19	ENSG00000168995	SIGLEC7	2742-68	3	rs73053086	2	rs73053086	6.63475e-30	1.10787e-18	5.98877e-15	4.49992e-09	1
INTERVAL	SomaScan	19	ENSG00000168995	SIGLEC7	2742-68	4	rs117706066	1	rs12983058	8.68456e-15	0.00109597	2.374e-13	0.0289895	0.969915
INTERVAL	SomaScan	19	ENSG00000168995	SIGLEC7	2742-68	4	rs117706066	3	rs180862859	1.21949e-13	0.0153897	2.58498e-13	0.031669	0.952941
INTERVAL	SomaScan	19	ENSG00000187116	LILRA5	7787-25	0	unconditioned	0	unconditioned	1.33398e-322	4.92558e-104	2.68053e-222	2.88651e-13	1
INTERVAL	SomaScan	19	ENSG00000187116	LILRA5	7787-25	0	unconditioned	1	rs34464703	1.36236e-306	5.08243e-88	2.68053e-222	7.42972e-11	1
INTERVAL	SomaScan	19	ENSG00000187116	LILRA5	7787-25	1	rs34464703	0	unconditioned	1.40679e-245	4.92558e-104	2.85609e-145	2.88765e-13	1
INTERVAL	SomaScan	19	ENSG00000187116	LILRA5	7787-25	1	rs34464703	1	rs34464703	1.45159e-229	5.08243e-88	2.85609e-145	7.42973e-11	1
INTERVAL	SomaScan	19	ENSG00000187116	LILRA5	7787-25	6	rs7260261	2	rs76905990	2.89563e-07	6.39806e-05	0.00013131	0.028042	0.971762
INTERVAL	SomaScan	19	ENSG00000187116	LILRA5	8766-29	0	unconditioned	0	unconditioned	5.42319e-237	2.02318e-18	2.70236e-222	8.15236e-06	0.999992
INTERVAL	SomaScan	19	ENSG00000187116	LILRA5	8766-29	1	rs34464703	0	unconditioned	5.77838e-160	2.02318e-18	2.87936e-145	8.15236e-06	0.999992
INTERVAL	SomaScan	19	ENSG00000196415	PRTN3	13720-95	0	unconditioned	3	rs150802678	7.39465e-129	0.0165279	2.42256e-128	0.0532167	0.930255
INTERVAL	SomaScan	19	ENSG00000196415	PRTN3	13720-95	0	unconditioned	4	rs182040973	6.93181e-131	0.000154934	1.46959e-129	0.00228714	0.997558
INTERVAL	SomaScan	19	ENSG00000196415	PRTN3	13720-95	1	rs76111962	3	rs150802678	1.11694e-121	0.0173523	3.4433e-121	0.0525636	0.930084
INTERVAL	SomaScan	19	ENSG00000196415	PRTN3	13720-95	1	rs76111962	4	rs182040973	1.0572e-123	0.000164242	2.23437e-122	0.00247386	0.997362
INTERVAL	SomaScan	19	ENSG00000196415	PRTN3	13720-95	2	rs117993867	3	rs150802678	5.44583e-14	0.0145285	1.68109e-13	0.0439068	0.941565
INTERVAL	SomaScan	19	ENSG00000196415	PRTN3	13720-95	2	rs117993867	4	rs182040973	1.546e-13	0.0412446	2.59861e-13	0.0684359	0.89032
INTERVAL	SomaScan	19	ENSG00000196415	PRTN3	3514-49	2	rs117993867	3	rs182040973	3.04438e-14	0.00812186	8.07113e-14	0.020561	0.971317
INTERVAL	SomaScan	19	ENSG00000197540	GZMM	5704-74	0	unconditioned	1	rs16989724	1.44615e-145	7.89624e-06	5.07746e-142	0.0267506	0.973241
INTERVAL	SomaScan	19	ENSG00000197540	GZMM	5704-74	1	rs16990634	1	rs16989724	2.19059e-142	7.90215e-06	7.69121e-139	0.0267714	0.973221
INTERVAL	SomaScan	19	ENSG00000197540	GZMM	5704-74	3	rs73919614	2	rs1599882	2.82366e-16	0.00176116	4.36137e-16	0.00172373	0.996515
INTERVAL	SomaScan	19	ENSG00000197561	ELANE	13671-40	0	unconditioned	0	unconditioned	4.84495e-15	8.78506e-07	6.98411e-12	0.000266655	0.999732
INTERVAL	SomaScan	19	ENSG00000197561	ELANE	13671-40	1	rs3761008	0	unconditioned	1.32814e-11	8.78366e-07	1.84529e-08	0.000220606	0.999778
INTERVAL	SomaScan	19	ENSG00000197561	ELANE	13671-40	2	rs1135146	0	unconditioned	8.54333e-07	6.62427e-05	0.000259033	0.0191042	0.98057
INTERVAL	SomaScan	19	ENSG00000204936	CD177	13116-25	0	unconditioned	7	rs55779108	1.35577e-214	6.60161e-07	5.13254e-210	0.0240157	0.975984
INTERVAL	SomaScan	19	ENSG00000204936	CD177	13116-25	0	unconditioned	9	rs536576925	2.48628e-188	0.0196881	1.15625e-187	0.0906702	0.889642
INTERVAL	SomaScan	19	ENSG00000204936	CD177	13116-25	0	unconditioned	10	rs117809901	2.39942e-190	0.000190002	2.93658e-188	0.0222763	0.977534
INTERVAL	SomaScan	19	ENSG00000204936	CD177	13116-25	0	unconditioned	12	rs567129175	4.40361e-188	0.0348708	8.89164e-188	0.0695144	0.895615
INTERVAL	SomaScan	19	ENSG00000204936	CD177	13116-25	0	unconditioned	13	rs187263180	2.7474e-188	0.0217558	3.77279e-188	0.0289261	0.949318
INTERVAL	SomaScan	19	ENSG00000204936	CD177	13116-25	0	unconditioned	14	rs184554092	1.16996e-187	0.0926451	1.65903e-187	0.130596	0.776759
INTERVAL	SomaScan	19	ENSG00000204936	CD177	13116-25	1	rs4802175	9	rs536576925	1.49432e-116	0.00993124	6.93642e-116	0.0451545	0.944914
INTERVAL	SomaScan	19	ENSG00000204936	CD177	13116-25	1	rs4802175	10	rs117809901	1.5807e-118	0.000105053	8.63548e-117	0.00474399	0.995151
INTERVAL	SomaScan	19	ENSG00000204936	CD177	13116-25	1	rs4802175	11	rs192431294	2.61065e-116	0.0173504	3.43929e-115	0.22782	0.75483
INTERVAL	SomaScan	19	ENSG00000204936	CD177	13116-25	1	rs4802175	12	rs567129175	3.59795e-116	0.023912	7.22222e-116	0.0470698	0.929018
INTERVAL	SomaScan	19	ENSG00000204936	CD177	13116-25	1	rs4802175	13	rs187263180	2.04813e-116	0.0136119	2.79187e-116	0.017586	0.968802
INTERVAL	SomaScan	19	ENSG00000204936	CD177	13116-25	1	rs4802175	14	rs184554092	9.70879e-116	0.0645246	1.3662e-115	0.089952	0.845523
INTERVAL	SomaScan	19	ENSG00000204936	CD177	13116-25	2	rs12973760	7	rs55779108	4.61459e-77	6.60162e-07	1.74682e-72	0.0240141	0.975985
INTERVAL	SomaScan	19	ENSG00000204936	CD177	13116-25	5	rs73554000	0	unconditioned	6.02255e-109	9.23748e-89	6.91317e-24	6.04128e-05	0.99994
INTERVAL	SomaScan	19	ENSG00000204936	CD177	13116-25	5	rs73554000	3	rs73554000	4.11234e-43	6.30757e-23	7.95451e-24	0.000220295	0.99978
INTERVAL	SomaScan	19	ENSG00000204936	CD177	13116-25	6	rs10421824	5	rs146292258	1.68888e-13	1.00234e-07	3.66009e-07	0.21644	0.78356
INTERVAL	SomaScan	19	ENSG00000204936	CD177	13116-25	7	rs117809901	10	rs117809901	1.776e-11	1.4766e-05	1.4572e-09	0.000211775	0.999773
INTERVAL	SomaScan	19	ENSG00000204936	CD177	13116-25	10	rs141475477	6	rs62113716	1.16808e-10	1.94317e-10	0.0280122	0.0456737	0.926314
INTERVAL	SomaScan	19	ENSG00000204936	CD177	13116-25	11	rs142698166	6	rs62113716	2.55805e-10	3.11724e-10	0.0613458	0.0738913	0.864763
INTERVAL	SomaScan	19	ENSG00000204936	CD177	13116-25	12	rs138097257	6	rs62113716	1.76433e-10	4.29483e-10	0.0423113	0.102141	0.855548
INTERVAL	SomaScan	19	ENSG00000204936	CD177	13116-25	12	rs138097257	10	rs117809901	0.00543228	0.0130718	0.0778341	0.186576	0.717086
INTERVAL	SomaScan	19	ENSG00000204936	CD177	13116-25	13	rs192619068	6	rs62113716	1.76684e-10	2.01367e-10	0.0423713	0.0473804	0.910248
INTERVAL	SomaScan	19	ENSG00000204936	CD177	13116-25	14	rs180687312	6	rs62113716	2.26388e-10	1.51539e-10	0.0542911	0.035431	0.910278
INTERVAL	SomaScan	19	ENSG00000239961	LILRA4	8299-66	0	unconditioned	0	unconditioned	1.21201e-19	1.71292e-06	2.10531e-16	0.0019774	0.998021
INTERVAL	SomaScan	19	ENSG00000239961	LILRA4	8299-66	1	rs12976217	0	unconditioned	7.12778e-17	1.26621e-06	1.18208e-13	0.001101	0.998898
INTERVAL	SomaScan	19	ENSG00000239961	LILRA4	8299-66	3	rs79828899	0	unconditioned	1.00981e-08	1.43498e-05	1.87453e-06	0.00166545	0.998318
INTERVAL	SomaScan	19	ENSG00000244482	LILRA6	7059-14	0	unconditioned	8	rs6509854	6.64334e-111	1.72589e-06	1.32561e-106	0.033472	0.966526
INTERVAL	SomaScan	19	ENSG00000244482	LILRA6	7059-14	1	rs61567093	6	rs61567093	1.74408e-91	2.20564e-09	7.90968e-86	2.95776e-07	1
INTERVAL	SomaScan	19	ENSG00000244482	LILRA6	7059-14	2	rs74387320	6	rs61567093	4.89475e-38	0.00149268	6.59003e-36	0.200168	0.79834
INTERVAL	SomaScan	19	ENSG00000244482	LILRA6	7059-14	2	rs74387320	10	rs146683137	1.24391e-36	0.0379336	3.3159e-36	0.100258	0.861808
INTERVAL	SomaScan	19	ENSG00000244482	LILRA6	7059-14	5	rs112097858	8	rs6509854	6.09892e-14	2.66815e-06	1.21501e-09	0.0522064	0.947791
INTERVAL	SomaScan	19	ENSG00000244482	LILRA6	7059-14	16	rs149354341	9	rs149354341	4.83342e-05	0.000294411	0.00038273	0.00133332	0.997941
INTERVAL	SomaScan	19	ENSG00000254415	SIGLEC14	5125-6	0	unconditioned	0	unconditioned	0	3.91501e-15	0	0.00195448	0.998046
INTERVAL	SomaScan	19	ENSG00000254415	SIGLEC14	5125-6	0	unconditioned	1	rs147859411	0	3.64475e-14	0	0.00171631	0.998284
INTERVAL	SomaScan	19	ENSG00000254415	SIGLEC14	5125-6	1	rs1106476	0	unconditioned	7.27391e-55	3.91499e-15	5.48329e-43	0.00195319	0.998047
INTERVAL	SomaScan	19	ENSG00000254415	SIGLEC14	5125-6	1	rs1106476	1	rs147859411	6.77185e-54	3.64477e-14	5.04034e-43	0.00171454	0.998285
INTERVAL	SomaScan	19	ENSG00000254415	SIGLEC14	5125-6	3	rs73050865	2	rs140056884	4.12782e-29	0.000831876	1.31216e-27	0.0254701	0.973698
INTERVAL	SomaScan	19	ENSG00000254415	SIGLEC14	5125-6	5	rs113349196	0	unconditioned	2.83727e-14	4.2875e-12	3.82333e-05	0.00478239	0.995179
INTERVAL	SomaScan	19	ENSG00000254415	SIGLEC14	5125-6	5	rs113349196	1	rs147859411	1.94489e-13	2.93899e-11	3.39615e-05	0.00413622	0.99583
INTERVAL	SomaScan	19	ENSG00000254415	SIGLEC14	8248-222	0	unconditioned	0	unconditioned	0	7.48744e-293	0	9.11611e-07	0.999999
INTERVAL	SomaScan	19	ENSG00000254415	SIGLEC14	8248-222	0	unconditioned	1	rs1106476	0	2.75215e-200	0	1.68387e-05	0.999983
INTERVAL	SomaScan	19	ENSG00000254415	SIGLEC14	8248-222	1	rs1106476	0	unconditioned	0	7.4878e-293	1.85975e-43	9.59643e-07	0.999999
INTERVAL	SomaScan	19	ENSG00000254415	SIGLEC14	8248-222	1	rs1106476	1	rs1106476	5.11363e-240	2.75228e-200	1.88931e-43	1.68871e-05	0.999983
INTERVAL	SomaScan	19	ENSG00000254415	SIGLEC14	8248-222	2	rs181481353	4	rs181481353	9.6455e-40	1.72355e-08	5.59719e-35	1.59531e-07	1
INTERVAL	SomaScan	19	ENSG00000254415	SIGLEC14	8248-222	3	rs73050865	2	rs73050865	7.23387e-70	1.45784e-44	4.96206e-29	6.18957e-12	1
INTERVAL	SomaScan	19	ENSG00000254415	SIGLEC14	8248-222	4	rs74861892	3	rs186368800	6.73744e-20	2.1743e-07	5.99544e-16	0.00093578	0.999064
INTERVAL	SomaScan	19	ENSG00000254415	SIGLEC14	8248-222	5	rs113349196	0	unconditioned	3.79684e-226	5.73754e-224	4.92121e-05	0.00644311	0.993508
INTERVAL	SomaScan	19	ENSG00000254415	SIGLEC14	8248-222	5	rs113349196	1	rs1106476	1.88543e-165	2.84912e-163	4.9033e-05	0.00641597	0.993535
INTERVAL	SomaScan	19	ENSG00000254521	SIGLEC12	10037-98	2	rs4801871	0	unconditioned	0	0	2.77807e-31	0.0237191	0.976281
INTERVAL	SomaScan	19	ENSG00000261857	MIA	2687-2	0	unconditioned	3	rs34532358	1.08266e-09	4.39532e-09	0.027265	0.109826	0.862909
INTERVAL	SomaScan	20	ENSG00000064601	CTSA	3179-51	0	unconditioned	0	unconditioned	3.07283e-86	0.00155006	4.31284e-86	0.00117829	0.997272
INTERVAL	SomaScan	20	ENSG00000064601	CTSA	3179-51	1	rs147171454	0	unconditioned	6.95468e-68	0.00155222	9.75994e-68	0.00118107	0.997267
INTERVAL	SomaScan	20	ENSG00000077984	CST7	3302-58	2	rs73112274	4	rs73112274	1.17306e-132	3.08555e-12	3.80214e-124	9.33485e-08	1
INTERVAL	SomaScan	20	ENSG00000088882	CPXM1	6255-74	0	unconditioned	0	unconditioned	2.74123e-75	7.55221e-51	7.29079e-28	0.00100966	0.99899
INTERVAL	SomaScan	20	ENSG00000088882	CPXM1	6255-74	0	unconditioned	1	rs67159741	1.40241e-76	3.86371e-52	7.23298e-28	0.000993713	0.999006
INTERVAL	SomaScan	20	ENSG00000088882	CPXM1	6255-74	1	rs67159741	0	unconditioned	7.52633e-81	7.95659e-51	2.00176e-33	0.00111732	0.998883
INTERVAL	SomaScan	20	ENSG00000088882	CPXM1	6255-74	1	rs67159741	1	rs67159741	3.85305e-82	4.07332e-52	1.98722e-33	0.00110193	0.998898
INTERVAL	SomaScan	20	ENSG00000089012	SIRPG	9241-40	4	rs6074927	0	unconditioned	8.3798e-19	1.09926e-18	0.00856623	0.010256	0.981178
INTERVAL	SomaScan	20	ENSG00000101282	RSPO4	8464-31	0	unconditioned	0	unconditioned	1.3161e-144	1.23445e-05	4.66021e-141	0.0427537	0.957234
INTERVAL	SomaScan	20	ENSG00000101282	RSPO4	8464-31	0	unconditioned	2	rs6039500	2.03292e-144	1.9068e-05	3.94403e-141	0.0360295	0.963951
INTERVAL	SomaScan	20	ENSG00000101282	RSPO4	8464-31	1	rs6140944	0	unconditioned	4.07683e-104	1.22959e-05	1.40456e-100	0.0414038	0.958584
INTERVAL	SomaScan	20	ENSG00000101282	RSPO4	8464-31	1	rs6140944	2	rs6039500	6.22006e-104	1.876e-05	1.18311e-100	0.0347178	0.965263
INTERVAL	SomaScan	20	ENSG00000101282	RSPO4	8464-31	5	rs13041030	0	unconditioned	2.40394e-07	5.51626e-05	0.000517452	0.117857	0.881571
INTERVAL	SomaScan	20	ENSG00000101282	RSPO4	8464-31	5	rs13041030	2	rs6039500	5.68681e-07	0.000130493	0.000596401	0.135991	0.863282
INTERVAL	SomaScan	20	ENSG00000101307	SIRPB1	6247-9	3	rs12480515	0	unconditioned	5.35393e-206	2.01067e-203	7.69398e-05	0.0279227	0.972
INTERVAL	SomaScan	20	ENSG00000101307	SIRPB1	6247-9	3	rs12480515	4	rs3848788	7.78348e-11	2.92275e-08	3.96297e-05	0.0138951	0.986065
INTERVAL	SomaScan	20	ENSG00000101425	BPI	4126-22	0	unconditioned	1	rs35163712	1.42485e-116	4.72198e-37	1.16531e-82	0.00286475	0.997135
INTERVAL	SomaScan	20	ENSG00000101425	BPI	4126-22	0	unconditioned	3	rs5743510	8.09266e-101	1.62112e-26	5.86232e-77	0.0107542	0.989246
INTERVAL	SomaScan	20	ENSG00000101425	BPI	4126-22	1	rs5743509	3	rs5743510	2.74068e-68	1.32506e-26	1.98535e-44	0.00860736	0.991393
INTERVAL	SomaScan	20	ENSG00000101425	BPI	4126-22	2	rs4287822	1	rs35163712	8.03467e-44	7.56943e-37	6.57118e-10	0.00519588	0.994804
INTERVAL	SomaScan	20	ENSG00000101425	BPI	4126-22	3	rs2425364	5	rs5743507	1.44233e-12	0.00468061	2.06235e-11	0.0659977	0.929322
INTERVAL	SomaScan	20	ENSG00000101425	BPI	4126-22	5	rs78384127	2	rs551123271	1.92211e-37	4.64633e-30	7.44506e-10	0.017014	0.982986
INTERVAL	SomaScan	20	ENSG00000101425	BPI	4126-22	8	rs112677368	4	rs112677368	0.000263654	0.000813256	0.00115452	0.00256598	0.995203
INTERVAL	SomaScan	20	ENSG00000101474	APMAP	10605-22	0	unconditioned	0	unconditioned	0	2.4515e-12	1.93747e-317	0.046672	0.953328
INTERVAL	SomaScan	20	ENSG00000101474	APMAP	10605-22	0	unconditioned	1	rs8125909	0	1.66881e-09	1.92748e-317	0.0464262	0.953574
INTERVAL	SomaScan	20	ENSG00000101474	APMAP	10605-22	1	rs6132775	0	unconditioned	8.04949e-266	2.68973e-12	1.56378e-255	0.0513048	0.948695
INTERVAL	SomaScan	20	ENSG00000101474	APMAP	10605-22	1	rs6132775	1	rs8125909	5.38616e-263	1.79978e-09	1.5292e-255	0.0501483	0.949852
INTERVAL	SomaScan	20	ENSG00000124107	SLPI	4413-3	0	unconditioned	2	rs111220237	6.05677e-41	3.60459e-05	6.33914e-39	0.00277545	0.997189
INTERVAL	SomaScan	20	ENSG00000124107	SLPI	4413-3	1	rs59339622	2	rs111220237	6.66871e-32	3.59543e-05	6.97926e-30	0.00276566	0.997198
INTERVAL	SomaScan	20	ENSG00000125787	GNRH2	10708-3	0	unconditioned	0	unconditioned	5.49974e-50	6.10096e-09	1.33883e-43	0.0138657	0.986134
INTERVAL	SomaScan	20	ENSG00000166913	YWHAB	14156-33	0	unconditioned	0	unconditioned	0	2.55241e-05	0	0.0304524	0.969522
INTERVAL	SomaScan	20	ENSG00000166913	YWHAB	14156-33	1	rs4931	0	unconditioned	0	3.27875e-05	0	0.0394029	0.960564
INTERVAL	SomaScan	20	ENSG00000198053	SIRPA	5430-66	2	rs17775933	1	rs72620874	0	0	3.01882e-49	0.00497896	0.995021
INTERVAL	SomaScan	20	ENSG00000214078	CPNE1	5346-24	0	unconditioned	0	unconditioned	0	9.30658e-135	0	0.00429082	0.995709
INTERVAL	SomaScan	20	ENSG00000214078	CPNE1	5346-24	0	unconditioned	1	rs12481228	0	9.67933e-119	0	0.00973829	0.990262
INTERVAL	SomaScan	20	ENSG00000214078	CPNE1	5346-24	1	rs12481228	0	unconditioned	0	1.50459e-134	0	0.00755423	0.992446
INTERVAL	SomaScan	20	ENSG00000214078	CPNE1	5346-24	1	rs12481228	1	rs12481228	0	1.43342e-118	0	0.0149029	0.985097
INTERVAL	SomaScan	20	ENSG00000214078	CPNE1	5346-24	2	rs2425068	2	rs2425068	4.80158e-31	2.11429e-26	2.2742e-08	1.4051e-06	0.999999
INTERVAL	SomaScan	21	ENSG00000142166	IFNAR1	9183-7	0	unconditioned	0	unconditioned	6.31246e-186	3.65679e-12	2.14566e-177	0.000243217	0.999757
INTERVAL	SomaScan	21	ENSG00000142166	IFNAR1	9183-7	1	rs2257167	0	unconditioned	4.02329e-194	3.65708e-12	1.36755e-185	0.000243317	0.999757
INTERVAL	SomaScan	21	ENSG00000154736	ADAMTS5	3168-8	3	rs9983987	2	rs2249350	1.11563e-16	1.62685e-09	1.60123e-08	0.23273	0.76727
INTERVAL	SomaScan	21	ENSG00000159228	CBR1	12381-26	0	unconditioned	0	unconditioned	0	3.53737e-34	0	0.0411854	0.958815
INTERVAL	SomaScan	21	ENSG00000159228	CBR1	12381-26	0	unconditioned	1	rs16993864	0	1.49829e-29	0	0.023877	0.976123
INTERVAL	SomaScan	21	ENSG00000159228	CBR1	12381-26	1	rs73370485	0	unconditioned	0	3.53735e-34	4.2545e-311	0.0411852	0.958815
INTERVAL	SomaScan	21	ENSG00000159228	CBR1	12381-26	1	rs73370485	1	rs16993864	0	1.4982e-29	2.50881e-311	0.0238756	0.976124
INTERVAL	SomaScan	21	ENSG00000159228	CBR1	12381-26	3	rs9024	2	rs4817770	3.61009e-27	1.68484e-07	5.7732e-22	0.0259698	0.97403
INTERVAL	SomaScan	21	ENSG00000160223	ICOSLG	9303-9	2	rs15927	2	rs145424134	1.67314e-53	0.000206269	8.04428e-52	0.00892631	0.990867
INTERVAL	SomaScan	21	ENSG00000166979	EVA1C	8877-22	3	rs865852	0	unconditioned	1.55522e-07	5.89991e-07	0.0167974	0.0628023	0.920399
INTERVAL	SomaScan	21	ENSG00000182871	COL18A1	2201-17	0	unconditioned	2	rs12482088	0	3.3545e-08	0	0.0302038	0.969796
INTERVAL	SomaScan	21	ENSG00000182871	COL18A1	2201-17	1	rs2236470	2	rs12482088	0	4.20532e-08	0	0.0381184	0.961882
INTERVAL	SomaScan	22	ENSG00000093072	ADA2	6077-63	2	rs2401072	4	rs35467054	6.44338e-51	0.0101552	1.41653e-49	0.222487	0.767358
INTERVAL	SomaScan	22	ENSG00000093072	ADA2	6077-63	3	rs2058119	3	rs1006015	1.0691e-19	1.41939e-07	8.46567e-14	0.111506	0.888494
INTERVAL	SomaScan	22	ENSG00000100079	LGALS2	3033-57	0	unconditioned	0	unconditioned	0	1.58715e-12	0	0.0138828	0.986117
INTERVAL	SomaScan	22	ENSG00000100079	LGALS2	3033-57	1	rs2076087	0	unconditioned	1.1855e-157	1.60949e-12	7.36569e-149	1.47624e-11	1
INTERVAL	SomaScan	22	ENSG00000100079	LGALS2	3033-57	2	rs2284056	0	unconditioned	1.14213e-122	4.92248e-13	9.99029e-113	0.00330903	0.996691
INTERVAL	SomaScan	22	ENSG00000100079	LGALS2	3033-57	9	rs62235032	0	unconditioned	0.000464995	0.00222033	0.00448076	0.020423	0.972411
INTERVAL	SomaScan	22	ENSG00000100234	TIMP3	2480-58	0	unconditioned	0	unconditioned	2.48312e-312	6.79024e-196	6.90731e-119	0.0179064	0.982094
INTERVAL	SomaScan	22	ENSG00000100234	TIMP3	2480-58	0	unconditioned	1	rs2413151	1.72285e-272	4.71124e-156	7.61446e-119	0.0198421	0.980158
INTERVAL	SomaScan	22	ENSG00000100234	TIMP3	2480-58	1	rs4821100	0	unconditioned	1.67382e-274	1.16084e-195	4.65609e-81	0.0313226	0.968677
INTERVAL	SomaScan	22	ENSG00000100234	TIMP3	2480-58	1	rs4821100	1	rs2413151	6.93782e-235	4.81156e-156	3.0663e-81	0.0202859	0.979714
INTERVAL	SomaScan	22	ENSG00000100342	APOL1	11510-31	4	rs6000220	0	unconditioned	1.53946e-25	9.64606e-14	9.81237e-14	0.0605436	0.939456
INTERVAL	SomaScan	22	ENSG00000100342	APOL1	11510-31	4	rs6000220	1	rs71314970	2.95809e-23	1.8535e-11	7.91316e-14	0.0486315	0.951369
INTERVAL	SomaScan	22	ENSG00000128294	TPST2	8024-64	0	unconditioned	0	unconditioned	2.49398e-156	1.95743e-19	5.19989e-140	0.00308428	0.996916
INTERVAL	SomaScan	22	ENSG00000128294	TPST2	8024-64	1	rs6005067	0	unconditioned	8.15432e-92	1.76256e-19	1.70015e-75	0.00267756	0.997322
INTERVAL	SomaScan	22	ENSG00000128322	IGLL1	6485-59	2	rs143346508	2	rs111278546	2.93407e-08	2.24107e-07	0.000883714	0.00575652	0.99336
INTERVAL	SomaScan	22	ENSG00000177663	IL17RA	2992-59	4	rs34495746	2	rs34495746	5.45801e-40	3.13288e-26	2.05464e-17	0.000179534	0.99982
INTERVAL	SomaScan	22	ENSG00000177663	IL17RA	2992-59	5	rs3827278	0	unconditioned	0	0	2.62766e-14	0.0079758	0.992024
INTERVAL	SomaScan	22	ENSG00000177663	IL17RA	2992-59	5	rs3827278	4	rs3827279	3.63232e-21	1.23966e-09	1.26658e-14	0.00332598	0.996674
INTERVAL	SomaScan	22	ENSG00000185339	TCN2	5584-21	2	rs5753231	3	rs5753231	2.06393e-62	4.39289e-16	4.69847e-50	2.93173e-08	1
INTERVAL	SomaScan	22	ENSG00000244486	SCARF2	8956-96	1	rs1155419	0	unconditioned	8.21941e-20	8.62919e-11	1.27751e-11	0.0124244	0.987576
deCODE	SomaScan	1	ENSG00000000938	FGR	3810_50	0	unconditioned	2	rs34806307	2.49257e-92	1.63807e-20	2.95415e-75	0.000942348	0.999058
deCODE	SomaScan	1	ENSG00000000938	FGR	3810_50	1	rs34806307	2	rs34806307	3.09378e-46	1.72966e-20	3.66669e-29	0.00105101	0.998949
deCODE	SomaScan	1	ENSG00000000971	CFH	4159_130	0	unconditioned	2	rs6677460	2.47902e-54	1.8354e-37	4.60597e-19	0.0331345	0.966865
deCODE	SomaScan	1	ENSG00000000971	CFH	4159_130	1	rs6677604	2	rs6677460	5.13373e-42	1.16769e-37	9.53838e-07	0.0207162	0.979283
deCODE	SomaScan	1	ENSG00000008130	NADK	13624_17	3	rs2235537	0	unconditioned	2.03326e-51	2.15052e-47	4.82297e-06	0.0500613	0.949934
deCODE	SomaScan	1	ENSG00000008130	NADK	13624_17	4	rs2072928	2	rs12126768	0.0219873	0.0075831	0.0628633	0.0207938	0.886772
deCODE	SomaScan	1	ENSG00000028137	TNFRSF1B	3152_57	2	rs77757322	0	unconditioned	5.54376e-41	3.84701e-34	1.66449e-08	0.114619	0.885381
deCODE	SomaScan	1	ENSG00000028137	TNFRSF1B	3152_57	2	rs77757322	1	rs2301258	4.71867e-29	3.27438e-22	3.22509e-08	0.223018	0.776982
deCODE	SomaScan	1	ENSG00000028137	TNFRSF1B	3152_57	5	rs34148490	2	rs1148460	1.04834e-05	2.7375e-06	0.0983316	0.0248002	0.876855
deCODE	SomaScan	1	ENSG00000028137	TNFRSF1B	8368_102	2	rs77757322	0	unconditioned	1.9733e-86	1.36934e-79	2.3535e-08	0.16248	0.83752
deCODE	SomaScan	1	ENSG00000028137	TNFRSF1B	8368_102	5	rs34148490	3	rs1148460	6.62263e-05	1.7284e-05	0.0584458	0.0143263	0.927144
deCODE	SomaScan	1	ENSG00000049239	H6PD	7161_25	0	unconditioned	0	unconditioned	0	0	0	0.00355819	0.996442
deCODE	SomaScan	1	ENSG00000064886	CHI3L2	9383_24	0	unconditioned	0	unconditioned	0	1.26332e-08	0	0.0463672	0.953633
deCODE	SomaScan	1	ENSG00000064886	CHI3L2	9383_24	1	rs2252482	0	unconditioned	0	1.21958e-08	0	0.0447273	0.955273
deCODE	SomaScan	1	ENSG00000066027	PPP2R5A	13622_16	3	rs1663626	3	rs792448	0.00253483	0.0064047	0.0310902	0.0776727	0.882298
deCODE	SomaScan	1	ENSG00000066056	TIE1	2844_53	0	unconditioned	0	unconditioned	4.9972e-149	1.80288e-123	2.30879e-28	0.00733692	0.992663
deCODE	SomaScan	1	ENSG00000066056	TIE1	2844_53	0	unconditioned	3	rs1199039	1.52737e-119	4.54209e-96	7.47834e-27	0.00122514	0.998775
deCODE	SomaScan	1	ENSG00000069424	KCNAB2	10015_119	6	rs730382	0	unconditioned	1.30782e-08	3.69954e-08	0.0713589	0.201132	0.727509
deCODE	SomaScan	1	ENSG00000072694	FCGR2B	3310_62	0	unconditioned	40	rs56199187	0	2.25816e-50	0	4.55664e-07	1
deCODE	SomaScan	1	ENSG00000084072	PPIE	5238_26	0	unconditioned	0	unconditioned	1.24081e-270	7.6794e-263	2.09066e-09	0.128519	0.87148
deCODE	SomaScan	1	ENSG00000084072	PPIE	5238_26	0	unconditioned	1	rs7520588	4.03596e-231	1.8318e-223	2.40551e-09	0.108287	0.891713
deCODE	SomaScan	1	ENSG00000084072	PPIE	5238_26	0	unconditioned	2	rs502657	1.15181e-31	5.88396e-24	5.4213e-10	0.0267211	0.973279
deCODE	SomaScan	1	ENSG00000086619	ERO1B	7994_41	0	unconditioned	0	unconditioned	2.07418e-303	1.68146e-88	1.17704e-216	0.0945129	0.905487
deCODE	SomaScan	1	ENSG00000086619	ERO1B	7994_41	1	rs1749555	0	unconditioned	6.2912e-247	1.28106e-88	3.5701e-160	0.0717686	0.928231
deCODE	SomaScan	1	ENSG00000086619	ERO1B	7994_41	2	rs2695033	4	rs55867928	1.17562e-220	1.52392e-208	5.23601e-14	0.0669397	0.93306
deCODE	SomaScan	1	ENSG00000116157	GPX7	8345_27	2	rs12097807	44	rs200910069	5.68829e-17	4.61711e-08	2.82089e-10	0.228196	0.771804
deCODE	SomaScan	1	ENSG00000116288	PARK7	19523_215	0	unconditioned	0	unconditioned	1.07928e-161	2.26291e-38	8.04286e-126	0.0158793	0.984121
deCODE	SomaScan	1	ENSG00000116288	PARK7	19523_215	0	unconditioned	4	rs113965662	9.24764e-134	1.93895e-10	4.86006e-126	0.00919926	0.990801
deCODE	SomaScan	1	ENSG00000116288	PARK7	19523_215	1	rs226251	0	unconditioned	1.1918e-77	2.83769e-39	6.27572e-42	0.000494757	0.999505
deCODE	SomaScan	1	ENSG00000116288	PARK7	19523_215	1	rs226251	3	rs226251	2.55909e-59	5.7591e-21	7.31277e-42	0.000646348	0.999354
deCODE	SomaScan	1	ENSG00000116288	PARK7	19523_215	2	rs17523802	0	unconditioned	9.09813e-76	2.42625e-38	1.9902e-40	0.0043117	0.995688
deCODE	SomaScan	1	ENSG00000116288	PARK7	19523_215	2	rs17523802	4	rs113965662	7.4428e-48	1.98474e-10	3.91154e-40	0.00944017	0.99056
deCODE	SomaScan	1	ENSG00000116791	CRYZ	13983_27	5	rs3819946	1	rs28685856	0	0	0.0451522	0.0349395	0.919908
deCODE	SomaScan	1	ENSG00000116791	CRYZ	13983_27	5	rs3819946	2	rs3819946	2.20818e-82	1.92527e-80	0.000275514	0.0230448	0.97668
deCODE	SomaScan	1	ENSG00000116791	CRYZ	13983_27	5	rs3819946	14	rs10518473	6.64322e-34	3.10748e-34	0.0829433	0.037919	0.879138
deCODE	SomaScan	1	ENSG00000116791	CRYZ	13983_27	5	rs3819946	20	rs28548316	3.46198e-25	4.21793e-25	0.0184268	0.0214904	0.960083
deCODE	SomaScan	1	ENSG00000116857	TMEM9	9249_17	0	unconditioned	0	unconditioned	0	6.57025e-12	0	0.00581451	0.994185
deCODE	SomaScan	1	ENSG00000116857	TMEM9	9249_17	1	rs1010502	0	unconditioned	0	6.46012e-12	0	0.00570027	0.9943
deCODE	SomaScan	1	ENSG00000116962	NID1	3213_65	1	rs76183323	0	unconditioned	1.56846e-123	7.07744e-84	2.21616e-43	7.73249e-09	1
deCODE	SomaScan	1	ENSG00000116962	NID1	3213_65	1	rs76183323	3	rs76183323	3.78041e-112	1.70585e-72	2.21614e-43	3.4251e-10	1
deCODE	SomaScan	1	ENSG00000116962	NID1	3213_65	10	rs17554571	6	rs7516388	5.71572e-08	2.04649e-08	0.0941446	0.0328351	0.87302
deCODE	SomaScan	1	ENSG00000117054	ACADM	17333_20	0	unconditioned	0	unconditioned	0	4.8515e-146	0	0.11019	0.88981
deCODE	SomaScan	1	ENSG00000117054	ACADM	17333_20	0	unconditioned	1	rs11161468	0	4.80782e-64	0	0.13732	0.86268
deCODE	SomaScan	1	ENSG00000117054	ACADM	17333_20	1	rs6688749	0	unconditioned	3.68299e-257	9.84862e-147	8.43253e-113	0.0215709	0.978429
deCODE	SomaScan	1	ENSG00000117054	ACADM	17333_20	1	rs6688749	1	rs11161468	7.96557e-175	1.88985e-64	2.28941e-112	0.05337	0.94663
deCODE	SomaScan	1	ENSG00000117054	ACADM	17333_20	5	rs12745456	2	rs5745557	2.47591e-07	0.00115412	4.61041e-05	0.214124	0.784675
deCODE	SomaScan	1	ENSG00000117091	CD48	3292_75	2	rs7515941	20	rs11265455	3.27498e-25	5.47903e-10	1.23083e-18	0.00106024	0.99894
deCODE	SomaScan	1	ENSG00000117091	CD48	3292_75	3	rs352684	4	rs352684	1.88218e-39	1.39431e-30	1.3499e-12	9.55426e-10	1
deCODE	SomaScan	1	ENSG00000117281	CD160	17677_47	0	unconditioned	0	unconditioned	2.52542e-120	1.60794e-52	1.78714e-71	0.000138011	0.999862
deCODE	SomaScan	1	ENSG00000117322	CR2	15570_99	0	unconditioned	0	unconditioned	6.69063e-116	6.49471e-90	1.34888e-28	0.0121059	0.987894
deCODE	SomaScan	1	ENSG00000117322	CR2	15570_99	0	unconditioned	3	rs17044032	1.91737e-56	1.86122e-30	3.3394e-28	0.0314476	0.968552
deCODE	SomaScan	1	ENSG00000117322	CR2	15570_99	1	rs17044032	0	unconditioned	8.05276e-109	6.64741e-90	1.62349e-21	0.0124141	0.987586
deCODE	SomaScan	1	ENSG00000117322	CR2	15570_99	1	rs17044032	3	rs17044032	1.84135e-49	1.52e-30	3.20701e-21	0.0254988	0.974501
deCODE	SomaScan	1	ENSG00000117322	CR2	15570_99	2	rs3767934	2	rs17258996	1.61902e-41	3.12006e-39	0.000150425	0.0280168	0.971833
deCODE	SomaScan	1	ENSG00000117322	CR2	15570_99	2	rs3767934	4	rs34981345	5.71929e-29	5.27104e-28	0.000411042	0.00279147	0.996797
deCODE	SomaScan	1	ENSG00000117322	CR2	15570_99	3	rs192633445	4	rs34981345	4.69933e-27	1.9398e-26	0.0337738	0.138585	0.827641
deCODE	SomaScan	1	ENSG00000117448	AKR1A1	4192_10	3	rs72686491	0	unconditioned	0	0	3.09895e-06	0.0102881	0.989709
deCODE	SomaScan	1	ENSG00000117450	PRDX1	3855_56	0	unconditioned	10	rs61784830	5.36859e-188	5.85604e-06	5.45697e-184	0.058583	0.941411
deCODE	SomaScan	1	ENSG00000117450	PRDX1	3855_56	1	rs17522918	10	rs61784830	2.83519e-101	5.85604e-06	2.88186e-97	0.058583	0.941411
deCODE	SomaScan	1	ENSG00000117592	PRDX6	5018_68	0	unconditioned	0	unconditioned	0	2.76186e-23	0	0.0335273	0.966473
deCODE	SomaScan	1	ENSG00000117592	PRDX6	5018_68	0	unconditioned	1	rs6670071	0	2.90196e-21	0	0.0341985	0.965802
deCODE	SomaScan	1	ENSG00000117592	PRDX6	5018_68	1	rs7524592	0	unconditioned	4.22104e-199	2.80893e-23	5.27179e-178	0.0341157	0.965884
deCODE	SomaScan	1	ENSG00000117592	PRDX6	5018_68	1	rs7524592	1	rs6670071	4.29677e-197	2.85932e-21	5.20657e-178	0.0336812	0.966319
deCODE	SomaScan	1	ENSG00000117643	MAN1C1	13427_66	1	rs6687605	8	rs61776823	1.23596e-10	0.0178713	1.63136e-09	0.23514	0.746989
deCODE	SomaScan	1	ENSG00000117643	MAN1C1	13427_66	4	rs2982314	4	rs3014714	1.94098e-23	2.76978e-19	4.53392e-07	0.00547539	0.994524
deCODE	SomaScan	1	ENSG00000117643	MAN1C1	13427_66	8	rs3754151	3	rs3754151	7.90269e-20	4.85357e-20	0.0020352	0.000252239	0.997713
deCODE	SomaScan	1	ENSG00000117758	STX12	10418_36	0	unconditioned	0	unconditioned	6.89225e-17	3.21896e-05	7.29223e-14	0.0330908	0.966877
deCODE	SomaScan	1	ENSG00000117758	STX12	10418_36	1	rs142380933	0	unconditioned	9.24441e-17	3.27162e-05	9.78089e-14	0.0336485	0.966319
deCODE	SomaScan	1	ENSG00000117862	TXNDC12	19334_62	0	unconditioned	0	unconditioned	1.49929e-194	2.65231e-23	1.68018e-174	0.00197428	0.998026
deCODE	SomaScan	1	ENSG00000117862	TXNDC12	19334_62	1	rs78788484	0	unconditioned	2.3358e-162	2.65231e-23	2.61761e-142	0.00197428	0.998026
deCODE	SomaScan	1	ENSG00000118217	ATF6	11277_23	0	unconditioned	0	unconditioned	6.84488e-237	8.1178e-06	1.49157e-232	0.176072	0.82392
deCODE	SomaScan	1	ENSG00000118217	ATF6	11277_23	0	unconditioned	1	rs10918270	1.14588e-236	1.35898e-05	1.90399e-232	0.225032	0.774954
deCODE	SomaScan	1	ENSG00000118217	ATF6	11277_23	1	rs1136046	0	unconditioned	2.78424e-177	8.04842e-06	6.06714e-173	0.174558	0.825434
deCODE	SomaScan	1	ENSG00000118217	ATF6	11277_23	1	rs1136046	1	rs10918270	4.66069e-177	1.34727e-05	7.74416e-173	0.223084	0.776902
deCODE	SomaScan	1	ENSG00000119280	C1orf198	8035_6	0	unconditioned	0	unconditioned	3.90225e-131	1.84398e-29	2.8624e-104	0.0125386	0.987461
deCODE	SomaScan	1	ENSG00000119280	C1orf198	8035_6	1	rs61826316	0	unconditioned	1.0294e-93	1.78819e-29	7.55088e-67	0.0121289	0.987871
deCODE	SomaScan	1	ENSG00000122176	FMOD	6367_66	0	unconditioned	0	unconditioned	9.85172e-55	1.07167e-50	3.20194e-07	0.00248555	0.997514
deCODE	SomaScan	1	ENSG00000122176	FMOD	6367_66	0	unconditioned	1	rs16851364	1.50709e-64	1.51522e-60	4.35918e-07	0.00338611	0.996613
deCODE	SomaScan	1	ENSG00000122176	FMOD	6367_66	1	rs12092451	0	unconditioned	3.56719e-54	1.08136e-50	1.15938e-06	0.00251709	0.997482
deCODE	SomaScan	1	ENSG00000122176	FMOD	6367_66	1	rs12092451	1	rs16851364	5.45702e-64	1.50556e-60	1.57842e-06	0.00335813	0.99664
deCODE	SomaScan	1	ENSG00000122176	FMOD	6367_66	1	rs12092451	18	rs74779206	0.00282035	0.00753616	0.0710416	0.189099	0.729503
deCODE	SomaScan	1	ENSG00000123838	C4BPA	9449_150	4	rs72742919	14	rs56330303	3.5517e-15	2.94502e-08	7.9789e-10	0.0056216	0.994378
deCODE	SomaScan	1	ENSG00000126088	UROD	19289_29	0	unconditioned	0	unconditioned	0	5.016e-211	8.07552e-215	0.0110344	0.988966
deCODE	SomaScan	1	ENSG00000126088	UROD	19289_29	0	unconditioned	1	rs12749939	0	1.92255e-140	1.76347e-214	0.0235106	0.976489
deCODE	SomaScan	1	ENSG00000126088	UROD	19289_29	1	rs13948	0	unconditioned	0	7.93994e-211	1.13483e-175	0.0180501	0.98195
deCODE	SomaScan	1	ENSG00000126088	UROD	19289_29	1	rs13948	1	rs12749939	1.80834e-313	2.81699e-140	2.30323e-175	0.0349141	0.965086
deCODE	SomaScan	1	ENSG00000127125	PPCS	17843_30	0	unconditioned	0	unconditioned	2.00086e-37	5.23026e-30	3.19885e-09	0.082701	0.917299
deCODE	SomaScan	1	ENSG00000127125	PPCS	17843_30	0	unconditioned	1	rs2152315	7.44587e-34	1.82186e-26	2.48412e-09	0.0598416	0.940158
deCODE	SomaScan	1	ENSG00000131238	PPT1	9244_27	0	unconditioned	3	rs6656984	0	6.92822e-07	0	3.14718e-06	0.999996
deCODE	SomaScan	1	ENSG00000131238	PPT1	9244_27	1	rs57461768	3	rs6656984	9.71649e-204	6.92822e-07	1.40686e-200	3.14663e-06	0.999996
deCODE	SomaScan	1	ENSG00000131238	PPT1	9244_27	2	rs34805060	1	rs34805060	1.68035e-225	3.5724e-69	9.6163e-160	0.00104545	0.998955
deCODE	SomaScan	1	ENSG00000133048	CHI3L1	11104_13	2	rs7538512	157	rs1494486	3.78203e-34	6.0732e-08	1.42836e-27	0.228596	0.771404
deCODE	SomaScan	1	ENSG00000133048	CHI3L1	11104_13	3	rs12562024	28	rs2364574	1.46205e-54	9.06875e-40	4.99826e-18	0.00210241	0.997898
deCODE	SomaScan	1	ENSG00000133063	CHIT1	3600_2	2	rs7555556	66	rs722915	2.89774e-43	8.53153e-21	2.91998e-24	0.0850553	0.914945
deCODE	SomaScan	1	ENSG00000133063	CHIT1	3600_2	5	rs41308417	177	rs41308417	7.69949e-10	7.05038e-09	0.00011569	5.95412e-05	0.999825
deCODE	SomaScan	1	ENSG00000133216	EPHB2	8225_86	0	unconditioned	0	unconditioned	0	8.27549e-205	0	1.35813e-05	0.999986
deCODE	SomaScan	1	ENSG00000133216	EPHB2	8225_86	0	unconditioned	1	rs10917285	3.7575e-278	3.13058e-66	3.56856e-214	0.0287604	0.97124
deCODE	SomaScan	1	ENSG00000133216	EPHB2	8225_86	0	unconditioned	2	rs6687487	0	2.99254e-113	0	0.0183341	0.981666
deCODE	SomaScan	1	ENSG00000134184	GSTM1	15395_15	9	rs188519629	11	rs72705211	3.71356e-125	2.82101e-122	1.32175e-06	4.074e-06	0.999995
deCODE	SomaScan	1	ENSG00000134184	GSTM1	15395_15	10	rs618191	11	rs72705211	6.96376e-121	5.5471e-120	0.0247858	0.196657	0.778557
deCODE	SomaScan	1	ENSG00000134184	GSTM1	15395_15	13	rs886177	11	rs72705211	9.4717e-121	4.21128e-120	0.0337122	0.149073	0.817215
deCODE	SomaScan	1	ENSG00000134184	GSTM1	15395_15	13	rs886177	30	rs55760352	7.16548e-38	5.29726e-37	0.000296597	0.00119416	0.998509
deCODE	SomaScan	1	ENSG00000134184	GSTM1	15395_15	14	rs929166	3	rs3754446	5.6476e-66	4.914e-66	0.0266766	0.0222604	0.951063
deCODE	SomaScan	1	ENSG00000134184	GSTM1	15395_15	14	rs929166	11	rs72705211	2.11406e-120	1.56666e-120	0.0752447	0.0548915	0.869864
deCODE	SomaScan	1	ENSG00000134247	PTGFRN	12727_7	0	unconditioned	92	rs186956519	1.97279e-126	0.00226583	5.53058e-125	0.062586	0.935148
deCODE	SomaScan	1	ENSG00000134247	PTGFRN	12727_7	0	unconditioned	107	rs189865386	1.13457e-126	0.00130311	5.13669e-125	0.0580566	0.94064
deCODE	SomaScan	1	ENSG00000134247	PTGFRN	12727_7	0	unconditioned	146	rs150362822	2.87392e-126	0.00330082	1.80173e-124	0.206146	0.790553
deCODE	SomaScan	1	ENSG00000134247	PTGFRN	12727_7	0	unconditioned	147	rs115904310	1.2679e-126	0.00145624	1.33966e-124	0.15302	0.845524
deCODE	SomaScan	1	ENSG00000134247	PTGFRN	12727_7	0	unconditioned	150	rs190591431	2.54606e-126	0.00292426	4.74216e-125	0.0535223	0.943553
deCODE	SomaScan	1	ENSG00000134247	PTGFRN	12727_7	0	unconditioned	153	rs201928005	3.14015e-126	0.0036066	1.10493e-124	0.126035	0.870358
deCODE	SomaScan	1	ENSG00000134247	PTGFRN	12727_7	0	unconditioned	157	rs182051229	3.76653e-126	0.00432602	9.53973e-125	0.108681	0.886993
deCODE	SomaScan	1	ENSG00000134247	PTGFRN	12727_7	0	unconditioned	158	rs144804411	2.55457e-126	0.00293403	1.33116e-124	0.152045	0.845021
deCODE	SomaScan	1	ENSG00000134247	PTGFRN	12727_7	0	unconditioned	160	rs145607660	3.10529e-126	0.00356656	1.02217e-124	0.11652	0.879913
deCODE	SomaScan	1	ENSG00000134247	PTGFRN	12727_7	0	unconditioned	161	rs9728670	9.45741e-126	0.0108623	1.67541e-124	0.191631	0.797507
deCODE	SomaScan	1	ENSG00000134247	PTGFRN	12727_7	0	unconditioned	165	rs145318944	2.26381e-126	0.00260008	1.71347e-124	0.195998	0.801402
deCODE	SomaScan	1	ENSG00000134247	PTGFRN	12727_7	0	unconditioned	166	rs116770889	1.97981e-126	0.0022739	9.14259e-125	0.104113	0.893613
deCODE	SomaScan	1	ENSG00000134247	PTGFRN	12727_7	0	unconditioned	167	rs184672563	3.89211e-126	0.00447026	1.51431e-124	0.173103	0.822427
deCODE	SomaScan	1	ENSG00000134247	PTGFRN	12727_7	0	unconditioned	169	rs192329190	1.72684e-126	0.00198336	6.9518e-125	0.0789254	0.919091
deCODE	SomaScan	1	ENSG00000134247	PTGFRN	12727_7	0	unconditioned	171	rs181933985	2.75172e-126	0.00316048	5.78137e-125	0.0654703	0.931369
deCODE	SomaScan	1	ENSG00000134247	PTGFRN	12727_7	0	unconditioned	172	rs139704902	2.15418e-126	0.00247417	8.31386e-125	0.0945855	0.90294
deCODE	SomaScan	1	ENSG00000134247	PTGFRN	12727_7	0	unconditioned	173	rs78945263	7.64301e-126	0.00877834	1.71417e-124	0.196085	0.795136
deCODE	SomaScan	1	ENSG00000134247	PTGFRN	12727_7	0	unconditioned	174	rs72693766	3.97186e-126	0.00456186	8.40237e-125	0.0956051	0.899833
deCODE	SomaScan	1	ENSG00000134247	PTGFRN	12727_7	1	rs12130298	92	rs186956519	8.05817e-79	0.00226583	2.25906e-77	0.062586	0.935148
deCODE	SomaScan	1	ENSG00000134247	PTGFRN	12727_7	1	rs12130298	107	rs189865386	4.63436e-79	0.00130311	2.09817e-77	0.0580565	0.94064
deCODE	SomaScan	1	ENSG00000134247	PTGFRN	12727_7	1	rs12130298	146	rs150362822	1.1739e-78	0.00330082	7.35945e-77	0.206146	0.790554
deCODE	SomaScan	1	ENSG00000134247	PTGFRN	12727_7	1	rs12130298	147	rs115904310	5.17894e-79	0.00145624	5.47206e-77	0.15302	0.845524
deCODE	SomaScan	1	ENSG00000134247	PTGFRN	12727_7	1	rs12130298	150	rs190591431	1.03998e-78	0.00292426	1.93702e-77	0.0535223	0.943553
deCODE	SomaScan	1	ENSG00000134247	PTGFRN	12727_7	1	rs12130298	153	rs201928005	1.28265e-78	0.0036066	4.51325e-77	0.126035	0.870358
deCODE	SomaScan	1	ENSG00000134247	PTGFRN	12727_7	1	rs12130298	157	rs182051229	1.5385e-78	0.00432602	3.89666e-77	0.108681	0.886993
deCODE	SomaScan	1	ENSG00000134247	PTGFRN	12727_7	1	rs12130298	158	rs144804411	1.04346e-78	0.00293403	5.43734e-77	0.152044	0.845021
deCODE	SomaScan	1	ENSG00000134247	PTGFRN	12727_7	1	rs12130298	160	rs145607660	1.26841e-78	0.00356656	4.17521e-77	0.11652	0.879913
deCODE	SomaScan	1	ENSG00000134247	PTGFRN	12727_7	1	rs12130298	161	rs9728670	3.86304e-78	0.0108623	6.84349e-77	0.191631	0.797507
deCODE	SomaScan	1	ENSG00000134247	PTGFRN	12727_7	1	rs12130298	165	rs145318944	9.2469e-79	0.00260008	6.99894e-77	0.195998	0.801402
deCODE	SomaScan	1	ENSG00000134247	PTGFRN	12727_7	1	rs12130298	166	rs116770889	8.08687e-79	0.0022739	3.73445e-77	0.104113	0.893613
deCODE	SomaScan	1	ENSG00000134247	PTGFRN	12727_7	1	rs12130298	167	rs184672563	1.5898e-78	0.00447026	6.18545e-77	0.173103	0.822427
deCODE	SomaScan	1	ENSG00000134247	PTGFRN	12727_7	1	rs12130298	169	rs192329190	7.05358e-79	0.00198336	2.83958e-77	0.0789254	0.919091
deCODE	SomaScan	1	ENSG00000134247	PTGFRN	12727_7	1	rs12130298	171	rs181933985	1.12399e-78	0.00316048	2.3615e-77	0.0654702	0.931369
deCODE	SomaScan	1	ENSG00000134247	PTGFRN	12727_7	1	rs12130298	172	rs139704902	8.7991e-79	0.00247417	3.39594e-77	0.0945855	0.90294
deCODE	SomaScan	1	ENSG00000134247	PTGFRN	12727_7	1	rs12130298	173	rs78945263	3.12192e-78	0.00877834	7.00183e-77	0.196085	0.795136
deCODE	SomaScan	1	ENSG00000134247	PTGFRN	12727_7	1	rs12130298	174	rs72693766	1.62237e-78	0.00456186	3.43209e-77	0.0956051	0.899833
deCODE	SomaScan	1	ENSG00000134247	PTGFRN	12727_7	3	rs1926843	1	rs59449379	1.78718e-195	7.47893e-195	0.00129794	0.00443733	0.994265
deCODE	SomaScan	1	ENSG00000134247	PTGFRN	12727_7	4	rs71736778	2	rs71736778	2.07291e-233	1.70062e-232	0.00478858	0.0383286	0.956883
deCODE	SomaScan	1	ENSG00000134247	PTGFRN	12727_7	4	rs71736778	70	rs116757920	9.87113e-11	2.5471e-11	0.0553009	0.0133382	0.931361
deCODE	SomaScan	1	ENSG00000135821	GLUL	19238_12	4	rs10797773	0	unconditioned	2.30608e-07	1.53434e-06	0.00457751	0.0294904	0.96593
deCODE	SomaScan	1	ENSG00000135838	NPL	19496_1	0	unconditioned	2	rs116221434	1.21864e-221	1.3723e-11	1.25379e-212	0.0131319	0.986868
deCODE	SomaScan	1	ENSG00000135838	NPL	19496_1	1	rs116448311	2	rs116221434	1.70679e-15	1.36258e-10	2.66342e-07	0.0202831	0.979717
deCODE	SomaScan	1	ENSG00000135838	NPL	19496_1	3	rs78799057	2	rs116221434	5.59983e-11	1.64894e-11	0.0496401	0.0136804	0.93668
deCODE	SomaScan	1	ENSG00000137944	KYAT3	12682_5	0	unconditioned	0	unconditioned	0	9.53349e-269	0	0.0544498	0.94555
deCODE	SomaScan	1	ENSG00000137944	KYAT3	12682_5	1	rs3753683	0	unconditioned	0	5.35627e-269	0	0.0301533	0.969847
deCODE	SomaScan	1	ENSG00000137944	KYAT3	12682_5	3	rs138352554	12	rs138328104	4.325e-18	2.05485e-16	9.59514e-05	0.0035624	0.996342
deCODE	SomaScan	1	ENSG00000142655	PEX14	8300_82	0	unconditioned	0	unconditioned	4.6876e-68	2.86647e-06	8.77726e-64	0.0527256	0.947272
deCODE	SomaScan	1	ENSG00000142798	HSPG2	15626_223	0	unconditioned	19	rs151011598	3.15606e-66	0.0191748	3.83186e-65	0.232057	0.748768
deCODE	SomaScan	1	ENSG00000142798	HSPG2	15626_223	0	unconditioned	23	rs78889849	5.39774e-67	0.00327941	2.38556e-65	0.144083	0.852638
deCODE	SomaScan	1	ENSG00000143162	CREG1	9357_4	2	rs10489192	2	rs10489192	1.07489e-48	8.51815e-24	1.26188e-28	0	1
deCODE	SomaScan	1	ENSG00000143162	CREG1	9357_4	2	rs10489192	6	rs150147407	1.78867e-10	0.0148166	2.92086e-09	0.241208	0.743975
deCODE	SomaScan	1	ENSG00000143162	CREG1	9357_4	6	rs151178787	2	rs10489192	4.72184e-08	4.10677e-07	0.000221492	0.000927553	0.99885
deCODE	SomaScan	1	ENSG00000143185	XCL2	15617_8	3	rs2223582	0	unconditioned	9.98566e-13	3.82343e-09	3.9341e-05	0.149784	0.850177
deCODE	SomaScan	1	ENSG00000143226	FCGR2A	3309_2	0	unconditioned	22	rs4657055	1.50357e-55	3.69345e-48	1.18445e-10	0.00191145	0.998089
deCODE	SomaScan	1	ENSG00000143226	FCGR2A	3309_2	0	unconditioned	116	rs2185552	1.23234e-31	4.41646e-25	2.78071e-08	0.0987537	0.901246
deCODE	SomaScan	1	ENSG00000143226	FCGR2A	3309_2	1	rs6678239	116	rs2185552	2.5168e-35	5.55944e-25	5.67901e-12	0.12457	0.87543
deCODE	SomaScan	1	ENSG00000143226	FCGR2A	3309_2	2	rs138032965	61	rs4233371	5.48253e-51	2.41592e-46	1.16577e-06	0.0504212	0.949578
deCODE	SomaScan	1	ENSG00000143353	LYPLAL1	12428_2	2	rs17521251	0	unconditioned	6.51198e-38	7.08568e-33	2.07052e-07	0.0215508	0.978449
deCODE	SomaScan	1	ENSG00000143353	LYPLAL1	12428_2	2	rs17521251	1	rs75060212	4.53494e-35	3.95877e-30	2.16182e-07	0.0178895	0.98211
deCODE	SomaScan	1	ENSG00000143368	SF3B4	13449_25	0	unconditioned	2	rs587663923	1.33377e-10	0.0063542	6.17706e-10	0.0284629	0.965183
deCODE	SomaScan	1	ENSG00000143369	ECM1	3366_51	3	rs7513205	0	unconditioned	0	0	0.00037147	0.144191	0.855437
deCODE	SomaScan	1	ENSG00000143369	ECM1	3366_51	3	rs7513205	4	rs3737240	0	0	0.000378339	0.129894	0.869728
deCODE	SomaScan	1	ENSG00000143578	CREB3L4	11308_8	0	unconditioned	0	unconditioned	1.36837e-182	2.37116e-131	1.09023e-53	0.0179098	0.98209
deCODE	SomaScan	1	ENSG00000143578	CREB3L4	11308_8	0	unconditioned	1	rs6671362	1.48461e-191	2.57037e-140	5.65216e-54	0.00879465	0.991205
deCODE	SomaScan	1	ENSG00000143768	LEFTY2	15503_15	0	unconditioned	0	unconditioned	3.03888e-156	1.85201e-97	1.40185e-61	0.00755096	0.992449
deCODE	SomaScan	1	ENSG00000143768	LEFTY2	15503_15	0	unconditioned	1	rs360058	3.24886e-135	1.97998e-76	1.18004e-61	0.00619782	0.993802
deCODE	SomaScan	1	ENSG00000143768	LEFTY2	15503_15	7	rs57114136	0	unconditioned	4.37363e-98	1.53536e-96	0.00201757	0.0698986	0.928084
deCODE	SomaScan	1	ENSG00000143768	LEFTY2	15503_15	7	rs57114136	1	rs360058	5.89523e-77	2.00697e-75	0.00214124	0.0719704	0.925888
deCODE	SomaScan	1	ENSG00000143768	LEFTY2	15503_20	0	unconditioned	0	unconditioned	0	0	4.5487e-61	0.0267482	0.973252
deCODE	SomaScan	1	ENSG00000143768	LEFTY2	15503_20	2	rs10799329	9	rs7551003	2.27374e-47	1.16916e-42	6.32913e-07	0.0315761	0.968423
deCODE	SomaScan	1	ENSG00000143768	LEFTY2	15503_20	2	rs10799329	42	rs10915899	1.0918e-32	6.26902e-14	4.52119e-22	0.00159763	0.998402
deCODE	SomaScan	1	ENSG00000143768	LEFTY2	15503_20	7	rs57114136	0	unconditioned	0	0	0.00239705	0.0832339	0.914369
deCODE	SomaScan	1	ENSG00000143768	LEFTY2	15503_20	7	rs57114136	1	rs138317376	8.79632e-61	7.91704e-60	0.0128494	0.114777	0.872373
deCODE	SomaScan	1	ENSG00000143768	LEFTY2	15503_20	7	rs57114136	3	rs76862173	4.96494e-77	1.22217e-75	0.00153101	0.0367256	0.961743
deCODE	SomaScan	1	ENSG00000143768	LEFTY2	15503_20	7	rs57114136	5	rs10915893	8.27877e-73	5.68173e-72	0.0017445	0.0109853	0.98727
deCODE	SomaScan	1	ENSG00000143768	LEFTY2	15503_20	7	rs57114136	42	rs10915899	9.69413e-07	3.43778e-06	0.0222042	0.0778417	0.89995
deCODE	SomaScan	1	ENSG00000143768	LEFTY2	15503_20	7	rs57114136	44	rs185827453	4.27533e-06	1.51615e-05	0.0408478	0.144043	0.81509
deCODE	SomaScan	1	ENSG00000143768	LEFTY2	15503_20	7	rs57114136	114	rs80122427	4.05268e-06	1.43727e-05	0.0390972	0.137834	0.823051
deCODE	SomaScan	1	ENSG00000143768	LEFTY2	15503_20	7	rs57114136	117	rs536270432	3.57183e-06	1.26668e-05	0.0452094	0.159531	0.795244
deCODE	SomaScan	1	ENSG00000143768	LEFTY2	15503_20	7	rs57114136	120	rs34493105	2.28729e-06	8.11136e-06	0.0305793	0.107581	0.861829
deCODE	SomaScan	1	ENSG00000143768	LEFTY2	15503_20	7	rs57114136	130	rs191865247	3.38231e-06	1.19946e-05	0.0315094	0.110884	0.857591
deCODE	SomaScan	1	ENSG00000143768	LEFTY2	15503_20	7	rs57114136	133	rs41307668	2.90604e-06	1.03056e-05	0.0444407	0.1568	0.798746
deCODE	SomaScan	1	ENSG00000143768	LEFTY2	15503_20	7	rs57114136	135	rs2234698	3.24772e-06	1.15186e-05	0.0456317	0.161048	0.793306
deCODE	SomaScan	1	ENSG00000143768	LEFTY2	15503_20	7	rs57114136	136	rs143730920	4.51562e-06	1.60138e-05	0.0295341	0.103871	0.866575
deCODE	SomaScan	1	ENSG00000143768	LEFTY2	15503_20	7	rs57114136	141	rs187538045	5.52712e-06	1.96008e-05	0.0253405	0.0889795	0.885655
deCODE	SomaScan	1	ENSG00000143768	LEFTY2	15503_20	7	rs57114136	146	rs114890023	2.39622e-06	8.49788e-06	0.0532414	0.188055	0.758693
deCODE	SomaScan	1	ENSG00000143768	LEFTY2	15503_20	7	rs57114136	147	rs3219134	3.77089e-06	1.33731e-05	0.0414909	0.146331	0.812161
deCODE	SomaScan	1	ENSG00000143768	LEFTY2	15503_20	7	rs57114136	148	rs57947311	3.27827e-06	1.16261e-05	0.0613141	0.216722	0.721949
deCODE	SomaScan	1	ENSG00000143768	LEFTY2	15503_20	7	rs57114136	152	rs116819532	4.17185e-06	1.47945e-05	0.0643814	0.227607	0.707993
deCODE	SomaScan	1	ENSG00000143768	LEFTY2	15503_20	7	rs57114136	154	rs77324456	3.85834e-06	1.36828e-05	0.0298365	0.104944	0.865202
deCODE	SomaScan	1	ENSG00000143768	LEFTY2	15503_20	7	rs57114136	155	rs114313091	3.52274e-06	1.24928e-05	0.0525981	0.185768	0.761618
deCODE	SomaScan	1	ENSG00000143768	LEFTY2	15503_20	7	rs57114136	156	rs551890872	3.43783e-06	1.21915e-05	0.0447981	0.15807	0.797117
deCODE	SomaScan	1	ENSG00000143768	LEFTY2	15503_20	7	rs57114136	157	rs41305548	5.0472e-06	1.78988e-05	0.032546	0.114564	0.852867
deCODE	SomaScan	1	ENSG00000143768	LEFTY2	15503_20	7	rs57114136	158	rs185301171	4.11694e-06	1.45999e-05	0.0615256	0.217467	0.720989
deCODE	SomaScan	1	ENSG00000143774	GUK1	17325_10	2	rs201407684	0	unconditioned	7.45552e-108	1.96212e-102	5.09928e-07	0.133334	0.866665
deCODE	SomaScan	1	ENSG00000143774	GUK1	17325_10	2	rs201407684	4	rs61825157	2.86523e-48	5.8847e-43	5.37713e-07	0.109547	0.890453
deCODE	SomaScan	1	ENSG00000143799	PARP1	10534_40	2	rs56033994	0	unconditioned	4.8399e-107	4.39448e-06	3.84406e-103	0.0339369	0.966059
deCODE	SomaScan	1	ENSG00000143799	PARP1	8893_29	0	unconditioned	0	unconditioned	0	9.37576e-06	0	0.0624038	0.937587
deCODE	SomaScan	1	ENSG00000143799	PARP1	8893_29	1	rs1109032	0	unconditioned	1.10701e-188	9.46805e-06	7.38534e-185	0.0622275	0.937763
deCODE	SomaScan	1	ENSG00000143799	PARP1	8893_29	2	rs56033994	0	unconditioned	3.87129e-105	0.000351502	1.67137e-102	0.150907	0.848742
deCODE	SomaScan	1	ENSG00000143851	PTPN7	14688_6	3	rs73085637	0	unconditioned	1.29692e-21	1.55472e-07	1.24772e-17	0.000496235	0.999504
deCODE	SomaScan	1	ENSG00000143851	PTPN7	14688_6	3	rs73085637	2	rs73085637	6.01734e-23	7.21344e-09	8.34206e-18	2.59481e-08	1
deCODE	SomaScan	1	ENSG00000143851	PTPN7	14688_6	4	rs147176673	0	unconditioned	1.2981e-17	2.49962e-13	6.70594e-07	0.0119249	0.988074
deCODE	SomaScan	1	ENSG00000143851	PTPN7	14688_6	4	rs147176673	1	rs147176673	8.15528e-19	1.57038e-14	6.70594e-07	0.0119248	0.988074
deCODE	SomaScan	1	ENSG00000143851	PTPN7	14688_6	4	rs147176673	2	rs73085637	7.15088e-08	0.00127161	2.57231e-07	0.00357906	0.995149
deCODE	SomaScan	1	ENSG00000143851	PTPN7	14688_6	5	rs115723332	0	unconditioned	7.61e-08	2.85893e-05	0.000247779	0.0921783	0.907545
deCODE	SomaScan	1	ENSG00000143851	PTPN7	14688_6	5	rs115723332	1	rs147176673	1.92184e-08	7.20688e-06	1.47544e-05	0.00453745	0.995441
deCODE	SomaScan	1	ENSG00000150681	RGS18	13982_33	2	rs1175168	0	unconditioned	3.6064e-12	2.59339e-07	4.824e-07	0.0337235	0.966276
deCODE	SomaScan	1	ENSG00000152904	GGPS1	17786_5	0	unconditioned	0	unconditioned	5.92927e-165	1.39615e-24	4.9067e-143	0.0105642	0.989436
deCODE	SomaScan	1	ENSG00000152904	GGPS1	17786_5	0	unconditioned	1	rs7534175	2.03852e-168	4.73837e-28	4.08842e-143	0.00851167	0.991488
deCODE	SomaScan	1	ENSG00000152904	GGPS1	17786_5	1	rs16832568	0	unconditioned	3.95064e-132	1.56908e-24	3.2693e-110	0.0119967	0.988003
deCODE	SomaScan	1	ENSG00000152904	GGPS1	17786_5	1	rs16832568	1	rs7534175	1.38131e-135	5.43885e-28	2.77031e-110	0.00991795	0.990082
deCODE	SomaScan	1	ENSG00000155366	RHOC	17764_108	0	unconditioned	2	rs35673543	2.066e-91	1.22525e-07	3.19617e-87	0.0008964	0.999103
deCODE	SomaScan	1	ENSG00000155366	RHOC	17764_108	1	rs35673543	2	rs35673543	8.26355e-64	1.22913e-07	1.2784e-59	0.000902411	0.999097
deCODE	SomaScan	1	ENSG00000157193	LRP8	3323_37	0	unconditioned	2	rs1889541	3.80294e-29	1.09364e-13	1.08811e-17	0.030322	0.969678
deCODE	SomaScan	1	ENSG00000157193	LRP8	3323_37	1	rs1416096	2	rs1889541	1.24385e-31	1.26685e-13	3.55894e-20	0.0352829	0.964717
deCODE	SomaScan	1	ENSG00000157193	LRP8	3323_37	2	rs11206133	0	unconditioned	7.83459e-100	5.77431e-97	3.65289e-05	0.0259488	0.974015
deCODE	SomaScan	1	ENSG00000157193	LRP8	3323_37	2	rs11206133	1	rs7546246	4.73483e-76	3.36806e-73	3.8025e-05	0.0260747	0.973887
deCODE	SomaScan	1	ENSG00000157978	LDLRAP1	18183_3	2	rs72872002	4	rs72873735	4.91673e-15	0.000169644	6.68844e-13	0.0220996	0.977731
deCODE	SomaScan	1	ENSG00000158006	PAFAH2	18914_188	0	unconditioned	0	unconditioned	2.8191e-132	0.00234702	5.11665e-131	0.0416424	0.956011
deCODE	SomaScan	1	ENSG00000158710	TAGLN2	11636_33	0	unconditioned	0	unconditioned	6.18346e-262	6.90276e-26	8.95958e-240	1.8164e-07	1
deCODE	SomaScan	1	ENSG00000158710	TAGLN2	11636_33	1	rs2789422	0	unconditioned	1.95936e-201	6.90276e-26	2.83903e-179	1.8164e-07	1
deCODE	SomaScan	1	ENSG00000158710	TAGLN2	9201_13	0	unconditioned	0	unconditioned	6.12347e-262	6.83579e-26	8.95811e-240	1.81076e-08	1
deCODE	SomaScan	1	ENSG00000158710	TAGLN2	9201_13	1	rs2789422	0	unconditioned	1.94035e-201	6.83579e-26	2.83856e-179	1.81076e-08	1
deCODE	SomaScan	1	ENSG00000158747	NBL1	2944_66	1	rs12752287	3	rs1115163	3.76091e-44	0.0162193	7.84869e-44	0.0328975	0.950883
deCODE	SomaScan	1	ENSG00000158747	NBL1	2944_66	4	rs3020595	0	unconditioned	5.5456e-12	1.58046e-06	2.55115e-07	0.0717778	0.92822
deCODE	SomaScan	1	ENSG00000158747	NBL1	2944_66	4	rs3020595	1	rs12408663	1.05633e-15	3.00657e-10	6.13329e-08	0.0164733	0.983527
deCODE	SomaScan	1	ENSG00000160712	IL6R	15602_43	0	unconditioned	50	rs11265614	9.10353e-31	2.49768e-21	1.1324e-11	0.0300991	0.969901
deCODE	SomaScan	1	ENSG00000160712	IL6R	15602_43	1	rs41310931	50	rs11265614	1.3598e-29	3.48838e-21	1.69147e-10	0.0424349	0.957565
deCODE	SomaScan	1	ENSG00000160856	FCRL3	4440_15	0	unconditioned	0	unconditioned	0	0	0	0.00163986	0.99836
deCODE	SomaScan	1	ENSG00000160856	FCRL3	4440_15	1	rs945635	0	unconditioned	0	0	0	0.00204559	0.997954
deCODE	SomaScan	1	ENSG00000162441	LZIC	19338_3	3	rs2765552	0	unconditioned	5.95263e-07	9.91234e-07	0.00649279	0.00982812	0.983678
deCODE	SomaScan	1	ENSG00000162482	AKR7A3	18173_11	1	rs183339	15	rs57454698	1.93401e-21	1.23073e-20	0.0327273	0.207504	0.759768
deCODE	SomaScan	1	ENSG00000162616	DNAJB4	18884_22	0	unconditioned	0	unconditioned	3.94643e-192	1.94148e-72	5.41348e-122	0.0256578	0.974342
deCODE	SomaScan	1	ENSG00000162616	DNAJB4	18884_22	1	rs11162408	0	unconditioned	4.52158e-168	1.98309e-72	6.20244e-98	0.0262291	0.973771
deCODE	SomaScan	1	ENSG00000162616	DNAJB4	18884_22	2	rs41311176	6	rs41311176	1.64808e-78	3.11343e-47	1.30452e-34	0.00146587	0.998534
deCODE	SomaScan	1	ENSG00000162631	NTNG1	5637_81	0	unconditioned	0	unconditioned	0	0	1.27665e-130	0	1
deCODE	SomaScan	1	ENSG00000162631	NTNG1	5637_81	0	unconditioned	4	rs115668827	2.35875e-245	1.8476e-118	1.27665e-130	0	1
deCODE	SomaScan	1	ENSG00000162645	GBP2	18891_98	0	unconditioned	3	rs61798957	0.000787758	0.0034461	0.00528574	0.0221545	0.968326
deCODE	SomaScan	1	ENSG00000162739	SLAMF6	5128_53	0	unconditioned	0	unconditioned	3.01083e-174	1.56236e-86	6.31773e-90	0.0318153	0.968185
deCODE	SomaScan	1	ENSG00000162739	SLAMF6	5128_53	1	rs12119876	0	unconditioned	3.92687e-175	1.70503e-86	8.23987e-91	0.0348121	0.965188
deCODE	SomaScan	1	ENSG00000162746	FCRLB	15583_18	1	rs10799917	8	rs16856590	1.06541e-50	3.96591e-48	0.000167514	0.0614176	0.938415
deCODE	SomaScan	1	ENSG00000162746	FCRLB	15583_18	1	rs10799917	14	rs1503810	6.33978e-38	2.61712e-35	0.000308255	0.126377	0.873314
deCODE	SomaScan	1	ENSG00000162746	FCRLB	15583_18	3	rs16858733	7	rs10799934	4.51057e-103	2.08198e-100	6.3674e-05	0.028419	0.971517
deCODE	SomaScan	1	ENSG00000162747	FCGR3B	3311_27	2	rs116282955	68	rs146268058	1.19894e-26	0.00183532	1.37201e-24	0.209236	0.788929
deCODE	SomaScan	1	ENSG00000162836	ACP6	5742_14	0	unconditioned	0	unconditioned	0	0	0	3.63798e-15	1
deCODE	SomaScan	1	ENSG00000162836	ACP6	5742_14	0	unconditioned	1	rs1344	0	1.23908e-176	0	0	1
deCODE	SomaScan	1	ENSG00000162836	ACP6	5742_14	1	rs2153463	0	unconditioned	0	0	0	1.16961e-12	1
deCODE	SomaScan	1	ENSG00000162836	ACP6	5742_14	1	rs2153463	1	rs1344	0	1.23908e-176	2.03029e-228	0	1
deCODE	SomaScan	1	ENSG00000162836	ACP6	5742_14	2	rs75583687	3	rs377204111	1.96926e-97	1.82748e-15	1.20096e-85	0.000114605	0.999885
deCODE	SomaScan	1	ENSG00000162836	ACP6	5742_14	2	rs75583687	11	rs75583687	1.09673e-129	6.05868e-30	1.81019e-103	0	1
deCODE	SomaScan	1	ENSG00000162836	ACP6	5742_14	2	rs75583687	15	rs138700399	5.24605e-96	4.86834e-14	3.00847e-84	0.0269456	0.973054
deCODE	SomaScan	1	ENSG00000162836	ACP6	5742_14	2	rs75583687	17	rs77650336	1.27466e-118	3.56448e-25	3.57602e-97	2.08928e-11	1
deCODE	SomaScan	1	ENSG00000162836	ACP6	5742_14	2	rs75583687	23	rs11809070	4.08446e-97	3.79039e-15	1.08934e-85	1.09203e-05	0.999989
deCODE	SomaScan	1	ENSG00000162836	ACP6	5742_14	2	rs75583687	29	rs36005900	3.54315e-98	3.28805e-16	1.7028e-85	0.000580782	0.999419
deCODE	SomaScan	1	ENSG00000162836	ACP6	5742_14	2	rs75583687	37	rs141247767	2.88999e-97	2.68192e-15	1.0891e-85	1.06967e-05	0.999989
deCODE	SomaScan	1	ENSG00000162836	ACP6	5742_14	2	rs75583687	43	rs145677185	1.41192e-96	1.31026e-14	1.08918e-85	1.0773e-05	0.999989
deCODE	SomaScan	1	ENSG00000162836	ACP6	5742_14	2	rs75583687	44	rs147608121	8.36372e-98	7.76155e-16	5.08617e-84	0.046246	0.953754
deCODE	SomaScan	1	ENSG00000162836	ACP6	5742_14	2	rs75583687	45	rs80293659	3.17171e-97	2.94335e-15	1.20294e-85	0.000116444	0.999884
deCODE	SomaScan	1	ENSG00000162836	ACP6	5742_14	2	rs75583687	46	rs791297	4.47463e-97	4.15247e-15	1.08905e-85	1.06476e-05	0.999989
deCODE	SomaScan	1	ENSG00000162836	ACP6	5742_14	2	rs75583687	53	rs4451595	8.23966e-98	7.64643e-16	1.08958e-85	1.11432e-05	0.999989
deCODE	SomaScan	1	ENSG00000162836	ACP6	5742_14	2	rs75583687	54	rs79630802	9.2602e-98	8.59349e-16	8.47174e-84	0.0776956	0.922304
deCODE	SomaScan	1	ENSG00000162836	ACP6	5742_14	2	rs75583687	61	rs61838901	9.44413e-97	8.76418e-15	1.3671e-84	0.0116984	0.988302
deCODE	SomaScan	1	ENSG00000162836	ACP6	5742_14	2	rs75583687	67	rs146552790	7.53309e-97	6.99073e-15	1.08967e-85	1.12233e-05	0.999989
deCODE	SomaScan	1	ENSG00000162836	ACP6	5742_14	2	rs75583687	68	rs112515921	8.01374e-98	7.43677e-16	1.90603e-84	0.0167047	0.983295
deCODE	SomaScan	1	ENSG00000162836	ACP6	5742_14	2	rs75583687	70	rs115872365	5.33887e-97	4.95448e-15	1.82618e-85	0.000695391	0.999305
deCODE	SomaScan	1	ENSG00000162836	ACP6	5742_14	2	rs75583687	72	rs587740577	1.71703e-97	1.59341e-15	3.92145e-84	0.0354265	0.964573
deCODE	SomaScan	1	ENSG00000162836	ACP6	5742_14	2	rs75583687	73	rs115723382	1.94151e-97	1.80172e-15	1.09041e-85	1.19194e-05	0.999988
deCODE	SomaScan	1	ENSG00000162836	ACP6	5742_14	2	rs75583687	74	rs74562809	1.78095e-97	1.65273e-15	1.08905e-85	1.06539e-05	0.999989
deCODE	SomaScan	1	ENSG00000162836	ACP6	5742_14	2	rs75583687	75	rs587598662	2.30371e-97	2.13784e-15	1.87753e-83	0.173408	0.826592
deCODE	SomaScan	1	ENSG00000162836	ACP6	5742_14	2	rs75583687	76	rs12130062	3.95351e-97	3.66887e-15	1.36606e-83	0.125897	0.874103
deCODE	SomaScan	1	ENSG00000162836	ACP6	5742_14	2	rs75583687	77	rs61751618	2.63271e-97	2.44316e-15	1.08916e-85	1.07521e-05	0.999989
deCODE	SomaScan	1	ENSG00000162836	ACP6	5742_14	2	rs75583687	78	rs148710736	5.41315e-97	5.02341e-15	1.08959e-85	1.11569e-05	0.999989
deCODE	SomaScan	1	ENSG00000162836	ACP6	5742_14	2	rs75583687	79	rs57755347	5.73548e-97	5.32254e-15	1.10401e-85	2.45454e-05	0.999975
deCODE	SomaScan	1	ENSG00000162836	ACP6	5742_14	2	rs75583687	80	rs61809205	2.36752e-97	2.19706e-15	1.12936e-85	4.81004e-05	0.999952
deCODE	SomaScan	1	ENSG00000162836	ACP6	5742_14	2	rs75583687	81	rs1015235	1.82145e-94	1.69031e-12	2.87599e-85	0.0016706	0.998329
deCODE	SomaScan	1	ENSG00000162836	ACP6	5742_14	2	rs75583687	82	rs75975267	5.1978e-97	4.82357e-15	2.58433e-83	0.239066	0.760934
deCODE	SomaScan	1	ENSG00000162836	ACP6	5742_14	2	rs75583687	83	rs142900921	2.16589e-97	2.00995e-15	1.08916e-85	1.07565e-05	0.999989
deCODE	SomaScan	1	ENSG00000162836	ACP6	5742_14	2	rs75583687	84	rs587731985	4.24502e-97	3.93939e-15	1.08924e-85	1.08275e-05	0.999989
deCODE	SomaScan	1	ENSG00000162836	ACP6	5742_14	2	rs75583687	85	rs72698263	2.25952e-97	2.09684e-15	1.08909e-85	1.06862e-05	0.999989
deCODE	SomaScan	1	ENSG00000162836	ACP6	5742_14	2	rs75583687	86	rs181150248	5.11845e-97	4.74993e-15	1.11972e-85	3.9145e-05	0.999961
deCODE	SomaScan	1	ENSG00000162836	ACP6	5742_14	2	rs75583687	87	rs184666682	5.67732e-97	5.26856e-15	1.08912e-85	1.07143e-05	0.999989
deCODE	SomaScan	1	ENSG00000162836	ACP6	5742_14	2	rs75583687	88	rs587679037	3.05012e-97	2.83051e-15	1.08913e-85	1.07217e-05	0.999989
deCODE	SomaScan	1	ENSG00000162836	ACP6	5742_14	2	rs75583687	89	rs76831084	2.37225e-97	2.20145e-15	1.09807e-85	1.90312e-05	0.999981
deCODE	SomaScan	1	ENSG00000162836	ACP6	5742_14	2	rs75583687	90	rs143274704	1.53485e-97	1.42435e-15	1.10584e-85	2.62492e-05	0.999974
deCODE	SomaScan	1	ENSG00000162836	ACP6	5742_14	2	rs75583687	91	rs57804667	1.87287e-97	1.73803e-15	1.08907e-85	1.06692e-05	0.999989
deCODE	SomaScan	1	ENSG00000162836	ACP6	5742_14	2	rs75583687	92	rs144473263	2.18839e-97	2.03083e-15	1.08913e-85	1.07214e-05	0.999989
deCODE	SomaScan	1	ENSG00000162836	ACP6	5742_14	2	rs75583687	93	rs4950475	9.13462e-98	8.47695e-16	1.08911e-85	1.07074e-05	0.999989
deCODE	SomaScan	1	ENSG00000162836	ACP6	5742_14	2	rs75583687	94	rs146219247	1.8877e-97	1.75179e-15	1.08965e-85	1.12116e-05	0.999989
deCODE	SomaScan	1	ENSG00000162836	ACP6	5742_14	2	rs75583687	95	rs139828171	1.25226e-97	1.1621e-15	1.08906e-85	1.06636e-05	0.999989
deCODE	SomaScan	1	ENSG00000162836	ACP6	5742_14	2	rs75583687	96	rs60322015	4.67531e-97	4.3387e-15	1.0891e-85	1.06939e-05	0.999989
deCODE	SomaScan	1	ENSG00000162836	ACP6	5742_14	2	rs75583687	97	rs77191245	3.92015e-107	7.71075e-13	6.1602e-96	0.120289	0.879711
deCODE	SomaScan	1	ENSG00000162836	ACP6	5742_14	2	rs75583687	98	rs114676148	1.98284e-96	1.84008e-14	1.08954e-85	1.11026e-05	0.999989
deCODE	SomaScan	1	ENSG00000162836	ACP6	5742_14	2	rs75583687	99	rs150956916	3.32309e-97	3.08383e-15	1.08909e-85	1.06845e-05	0.999989
deCODE	SomaScan	1	ENSG00000162836	ACP6	5742_14	2	rs75583687	100	rs75381133	2.96753e-97	2.75388e-15	1.08906e-85	1.06597e-05	0.999989
deCODE	SomaScan	1	ENSG00000162836	ACP6	5742_14	2	rs75583687	101	rs34263051	4.43986e-97	4.1202e-15	1.0894e-85	1.09734e-05	0.999989
deCODE	SomaScan	1	ENSG00000162836	ACP6	5742_14	2	rs75583687	102	rs28689616	3.51201e-97	3.25916e-15	1.08924e-85	1.08276e-05	0.999989
deCODE	SomaScan	1	ENSG00000162836	ACP6	5742_14	2	rs75583687	103	rs114712587	2.64308e-97	2.45278e-15	1.08921e-85	1.08025e-05	0.999989
deCODE	SomaScan	1	ENSG00000162836	ACP6	5742_14	2	rs75583687	104	rs140397163	3.56916e-97	3.31219e-15	1.0891e-85	1.06985e-05	0.999989
deCODE	SomaScan	1	ENSG00000162836	ACP6	5742_14	2	rs75583687	105	rs11577541	2.88008e-97	2.67272e-15	1.08906e-85	1.0664e-05	0.999989
deCODE	SomaScan	1	ENSG00000162836	ACP6	5742_14	2	rs75583687	106	rs189176971	4.34136e-97	4.02879e-15	1.0891e-85	1.07001e-05	0.999989
deCODE	SomaScan	1	ENSG00000162836	ACP6	5742_14	2	rs75583687	107	rs191506547	2.35252e-97	2.18315e-15	1.08908e-85	1.06812e-05	0.999989
deCODE	SomaScan	1	ENSG00000162836	ACP6	5742_14	2	rs75583687	108	rs151323025	3.92414e-97	3.64161e-15	1.08925e-85	1.08367e-05	0.999989
deCODE	SomaScan	1	ENSG00000162836	ACP6	5742_14	2	rs75583687	109	rs143602990	3.33448e-97	3.09441e-15	1.09248e-85	1.38341e-05	0.999986
deCODE	SomaScan	1	ENSG00000162836	ACP6	5742_14	2	rs75583687	110	rs79262994	4.43986e-97	4.1202e-15	1.08911e-85	1.07085e-05	0.999989
deCODE	SomaScan	1	ENSG00000162836	ACP6	5742_14	2	rs75583687	111	rs116116308	3.79221e-97	3.51918e-15	1.08912e-85	1.07185e-05	0.999989
deCODE	SomaScan	1	ENSG00000162836	ACP6	5742_14	2	rs75583687	112	rs117244562	6.94426e-97	6.44429e-15	1.08915e-85	1.07485e-05	0.999989
deCODE	SomaScan	1	ENSG00000162836	ACP6	5742_14	2	rs75583687	113	rs587682054	2.85197e-97	2.64663e-15	1.08905e-85	1.06473e-05	0.999989
deCODE	SomaScan	1	ENSG00000162836	ACP6	5742_14	2	rs75583687	114	rs35500960	1.47971e-97	1.37318e-15	1.08912e-85	1.07134e-05	0.999989
deCODE	SomaScan	1	ENSG00000162889	MAPKAPK2	3820_68	2	rs11119389	0	unconditioned	2.26308e-85	7.8934e-80	2.23129e-08	0.0067893	0.993211
deCODE	SomaScan	1	ENSG00000162889	MAPKAPK2	3820_68	2	rs11119389	1	rs6669284	3.58697e-73	1.17941e-67	2.25381e-08	0.00641702	0.993583
deCODE	SomaScan	1	ENSG00000162894	FCMR	6574_11	0	unconditioned	1	rs840270	5.34793e-25	3.43875e-18	1.34654e-08	0.0856687	0.914331
deCODE	SomaScan	1	ENSG00000162894	FCMR	6574_11	0	unconditioned	3	rs80177486	2.61574e-14	1.93984e-07	2.79716e-09	0.0197636	0.980236
deCODE	SomaScan	1	ENSG00000162894	FCMR	6574_11	1	rs291095	1	rs840270	2.78489e-27	2.80576e-18	7.01197e-11	0.0697149	0.930285
deCODE	SomaScan	1	ENSG00000162894	FCMR	6574_11	2	rs80177486	3	rs80177486	2.06733e-11	4.21381e-08	2.2107e-06	0.00350957	0.996488
deCODE	SomaScan	1	ENSG00000162909	CAPN2	14684_17	0	unconditioned	0	unconditioned	0	1.04666e-87	8.02786e-272	0.00101054	0.998989
deCODE	SomaScan	1	ENSG00000162909	CAPN2	14684_17	0	unconditioned	1	rs150394890	0	5.84623e-90	9.33441e-272	0.00133792	0.998662
deCODE	SomaScan	1	ENSG00000162909	CAPN2	14684_17	1	rs369352429	0	unconditioned	4.68866e-209	1.04666e-87	9.00193e-125	0.00101054	0.998989
deCODE	SomaScan	1	ENSG00000162909	CAPN2	14684_17	1	rs369352429	1	rs150394890	2.61889e-211	5.84622e-90	1.0467e-124	0.00133791	0.998662
deCODE	SomaScan	1	ENSG00000163131	CTSS	3181_50	0	unconditioned	0	unconditioned	0	0	0	2.61616e-12	1
deCODE	SomaScan	1	ENSG00000163131	CTSS	3181_50	1	rs41271951	0	unconditioned	0	0	9.61645e-219	2.62298e-12	1
deCODE	SomaScan	1	ENSG00000163220	S100A9	5339_49	2	rs3014874	0	unconditioned	5.99796e-35	1.30431e-05	5.31561e-33	0.000156099	0.999831
deCODE	SomaScan	1	ENSG00000163221	S100A12	5852_6	0	unconditioned	1	rs2916191	0	3.64385e-24	0	0.0115254	0.988475
deCODE	SomaScan	1	ENSG00000163221	S100A12	5852_6	0	unconditioned	10	rs185036946	0	0.0177928	0	0.162038	0.820169
deCODE	SomaScan	1	ENSG00000163221	S100A12	5852_6	0	unconditioned	11	rs138840275	0	0.0177744	0	0.17367	0.808556
deCODE	SomaScan	1	ENSG00000163221	S100A12	5852_6	0	unconditioned	12	rs138614613	0	0.0196435	0	0.150429	0.829927
deCODE	SomaScan	1	ENSG00000163221	S100A12	5852_6	1	rs6659104	1	rs2916191	0	8.24519e-24	0	0.0273432	0.972657
deCODE	SomaScan	1	ENSG00000163221	S100A12	5852_6	1	rs6659104	10	rs185036946	0	0.0176858	0	0.161057	0.821257
deCODE	SomaScan	1	ENSG00000163221	S100A12	5852_6	1	rs6659104	11	rs138840275	0	0.0176705	0	0.172649	0.80968
deCODE	SomaScan	1	ENSG00000163221	S100A12	5852_6	1	rs6659104	12	rs138614613	0	0.0195155	0	0.149442	0.831042
deCODE	SomaScan	1	ENSG00000163221	S100A12	5852_6	2	rs3014874	0	unconditioned	2.03593e-306	1.98361e-111	1.02638e-198	0	1
deCODE	SomaScan	1	ENSG00000163221	S100A12	5852_6	2	rs3014874	2	rs3014874	4.78429e-301	4.66135e-106	1.02638e-198	0	1
deCODE	SomaScan	1	ENSG00000163382	NAXE	16621_77	0	unconditioned	4	rs55773529	1.75419e-74	1.13006e-07	5.94407e-69	0.0373293	0.962671
deCODE	SomaScan	1	ENSG00000163382	NAXE	16621_77	1	rs11576266	4	rs55773529	1.59644e-35	2.20909e-07	5.40952e-30	0.0739289	0.926071
deCODE	SomaScan	1	ENSG00000163382	NAXE	16621_77	2	rs114178509	11	rs139004184	1.97583e-10	0.0199177	2.08467e-09	0.209378	0.770704
deCODE	SomaScan	1	ENSG00000163382	NAXE	16621_77	3	rs397981641	0	unconditioned	1.44528e-75	3.30108e-73	0.000238335	0.0534904	0.946271
deCODE	SomaScan	1	ENSG00000163534	FCRL1	5728_60	0	unconditioned	0	unconditioned	0	0	1.01405e-72	0.00474877	0.995251
deCODE	SomaScan	1	ENSG00000163534	FCRL1	5728_60	0	unconditioned	1	rs4971154	0	0	2.29908e-72	0.012035	0.987965
deCODE	SomaScan	1	ENSG00000163534	FCRL1	5728_60	1	rs6427403	0	unconditioned	0	0	1.78298e-83	0.00572612	0.994274
deCODE	SomaScan	1	ENSG00000163534	FCRL1	5728_60	1	rs6427403	1	rs4971154	0	0	6.03709e-83	0.0217767	0.978223
deCODE	SomaScan	1	ENSG00000163534	FCRL1	5728_60	4	rs151267434	26	rs151267434	2.99503e-14	2.02581e-08	2.2333e-09	0.000511102	0.999489
deCODE	SomaScan	1	ENSG00000168765	GSTM4	18895_54	2	rs2269340	17	rs2269340	9.7702e-89	2.83367e-66	3.4479e-26	1.75476e-13	1
deCODE	SomaScan	1	ENSG00000168765	GSTM4	18895_54	4	rs116681683	82	rs116586116	3.78235e-18	4.90359e-13	4.0897e-08	0.00430636	0.995694
deCODE	SomaScan	1	ENSG00000168765	GSTM4	18895_54	5	rs78430119	11	rs557506161	4.21974e-87	6.05953e-82	1.4299e-07	0.0195528	0.980447
deCODE	SomaScan	1	ENSG00000168765	GSTM4	18895_54	6	rs599363	5	rs10706652	6.96113e-116	1.76725e-115	0.00192369	0.00388956	0.994187
deCODE	SomaScan	1	ENSG00000168765	GSTM4	18895_54	7	rs191904731	76	rs191904731	3.4455e-21	3.82218e-21	0.00109858	0.00022	0.998681
deCODE	SomaScan	1	ENSG00000168765	GSTM4	18895_54	8	rs929166	1	rs12749429	1.21142e-83	6.12714e-83	0.0266374	0.133888	0.839474
deCODE	SomaScan	1	ENSG00000168765	GSTM4	18895_54	8	rs929166	76	rs191904731	0.000477383	0.00111223	0.0306967	0.0706218	0.897092
deCODE	SomaScan	1	ENSG00000168765	GSTM4	18895_54	8	rs929166	149	rs4111793	0.000757023	0.00176405	0.0361293	0.0833121	0.878038
deCODE	SomaScan	1	ENSG00000168765	GSTM4	18895_54	8	rs929166	155	rs10494102	0.000766889	0.00178705	0.05043	0.116684	0.830332
deCODE	SomaScan	1	ENSG00000168765	GSTM4	18895_54	8	rs929166	160	rs11581185	0.000471141	0.00109771	0.0757734	0.175797	0.746861
deCODE	SomaScan	1	ENSG00000168765	GSTM4	18895_54	8	rs929166	200	rs181344473	0.000573874	0.00133802	0.0821584	0.190832	0.725098
deCODE	SomaScan	1	ENSG00000168765	GSTM4	18895_54	8	rs929166	232	rs142162184	0.000603289	0.00140561	0.0595481	0.137942	0.800501
deCODE	SomaScan	1	ENSG00000168765	GSTM4	18895_54	8	rs929166	262	rs183265380	0.000438564	0.00102182	0.0596592	0.1382	0.80068
deCODE	SomaScan	1	ENSG00000168765	GSTM4	18895_54	8	rs929166	268	rs17025292	0.00061358	0.00142985	0.0343837	0.0792412	0.884332
deCODE	SomaScan	1	ENSG00000168765	GSTM4	18895_54	8	rs929166	270	rs138231044	0.000659917	0.00153763	0.0422354	0.0975518	0.858015
deCODE	SomaScan	1	ENSG00000168765	GSTM4	18895_54	8	rs929166	273	rs61799429	0.000648006	0.00150978	0.0356165	0.0821026	0.880123
deCODE	SomaScan	1	ENSG00000168765	GSTM4	18895_54	8	rs929166	274	rs139317900	0.000469609	0.00109481	0.0262149	0.0602033	0.912017
deCODE	SomaScan	1	ENSG00000168765	GSTM4	18895_54	8	rs929166	279	rs4119680	0.000571586	0.00133225	0.0356265	0.0821579	0.880312
deCODE	SomaScan	1	ENSG00000168765	GSTM4	18895_54	8	rs929166	282	rs79797822	0.000430862	0.00100395	0.0524938	0.121491	0.824581
deCODE	SomaScan	1	ENSG00000168765	GSTM4	18895_54	8	rs929166	287	rs72703216	0.000572631	0.00133418	0.057209	0.132484	0.808401
deCODE	SomaScan	1	ENSG00000168765	GSTM4	18895_54	8	rs929166	293	rs145498935	0.000438807	0.00102269	0.0317651	0.0731386	0.893635
deCODE	SomaScan	1	ENSG00000168765	GSTM4	18895_54	8	rs929166	297	rs116509461	0.000655481	0.00152731	0.0368917	0.085084	0.875841
deCODE	SomaScan	1	ENSG00000168765	GSTM4	18895_54	8	rs929166	298	rs561133508	0.000417788	0.000973407	0.0272068	0.0624804	0.908922
deCODE	SomaScan	1	ENSG00000168765	GSTM4	18895_54	8	rs929166	299	rs17611282	0.000573141	0.00133537	0.0274296	0.0630011	0.907661
deCODE	SomaScan	1	ENSG00000168765	GSTM4	18895_54	8	rs929166	301	rs184589239	0.000725424	0.00169018	0.047692	0.110279	0.839613
deCODE	SomaScan	1	ENSG00000168765	GSTM4	18895_54	8	rs929166	305	rs139673049	0.000544563	0.00126882	0.0320146	0.0737007	0.892471
deCODE	SomaScan	1	ENSG00000168765	GSTM4	18895_54	8	rs929166	306	rs138372063	0.000518403	0.00120784	0.0940127	0.218356	0.685905
deCODE	SomaScan	1	ENSG00000168765	GSTM4	18895_54	8	rs929166	308	rs56986313	0.000335375	0.000781407	0.0642798	0.148983	0.78562
deCODE	SomaScan	1	ENSG00000168765	GSTM4	18895_54	8	rs929166	309	rs11587316	0.000647631	0.00150891	0.0387368	0.0893828	0.869724
deCODE	SomaScan	1	ENSG00000168765	GSTM4	18895_54	8	rs929166	310	rs142755625	0.00071223	0.00165942	0.046466	0.107417	0.843745
deCODE	SomaScan	1	ENSG00000168765	GSTM4	18895_54	8	rs929166	311	rs61784494	0.000542901	0.00126492	0.044563	0.102978	0.850651
deCODE	SomaScan	1	ENSG00000168765	GSTM4	18895_54	8	rs929166	312	rs566959565	0.000565002	0.00131643	0.030885	0.0710643	0.896169
deCODE	SomaScan	1	ENSG00000168765	GSTM4	18895_54	8	rs929166	313	rs181448533	0.000581765	0.00135546	0.0401868	0.0927662	0.86511
deCODE	SomaScan	1	ENSG00000168765	GSTM4	18895_54	8	rs929166	314	rs79707220	0.000384671	0.000896248	0.0252843	0.0579946	0.91544
deCODE	SomaScan	1	ENSG00000168765	GSTM4	18895_54	8	rs929166	322	rs76742156	0.000495852	0.00115529	0.0939655	0.218245	0.686139
deCODE	SomaScan	1	ENSG00000168765	GSTM4	18895_54	8	rs929166	323	rs143014584	0.000522823	0.00121819	0.0272532	0.0625922	0.908414
deCODE	SomaScan	1	ENSG00000168765	GSTM4	18895_54	8	rs929166	326	rs76894936	0.000545873	0.00127183	0.0436071	0.100747	0.853828
deCODE	SomaScan	1	ENSG00000168765	GSTM4	18895_54	8	rs929166	328	rs149981836	0.000510079	0.00118844	0.0967257	0.224686	0.67689
deCODE	SomaScan	1	ENSG00000168765	GSTM4	18895_54	8	rs929166	329	rs188443112	0.000481261	0.0011213	0.0670134	0.15536	0.776024
deCODE	SomaScan	1	ENSG00000168765	GSTM4	18895_54	8	rs929166	330	rs147956054	0.000498916	0.00116243	0.0277616	0.0637756	0.906801
deCODE	SomaScan	1	ENSG00000168765	GSTM4	18895_54	8	rs929166	331	rs114722288	0.00073422	0.00171066	0.0472128	0.10916	0.841182
deCODE	SomaScan	1	ENSG00000168765	GSTM4	18895_54	8	rs929166	332	rs79206014	0.000280158	0.000652759	0.0225796	0.0516851	0.924802
deCODE	SomaScan	1	ENSG00000168765	GSTM4	18895_54	8	rs929166	333	rs141597891	0.000686829	0.00160028	0.0379695	0.0875948	0.872149
deCODE	SomaScan	1	ENSG00000168765	GSTM4	18895_54	8	rs929166	334	rs117635201	0.000485193	0.00113046	0.0289801	0.0666184	0.902786
deCODE	SomaScan	1	ENSG00000168765	GSTM4	18895_54	8	rs929166	335	rs553667538	0.000591904	0.00137909	0.0561196	0.129942	0.811967
deCODE	SomaScan	1	ENSG00000168765	GSTM4	18895_54	8	rs929166	336	rs140597296	0.000654776	0.00152558	0.0423738	0.09787	0.857576
deCODE	SomaScan	1	ENSG00000168765	GSTM4	18895_54	8	rs929166	337	rs58251699	0.000607874	0.0014164	0.0344552	0.0793994	0.884121
deCODE	SomaScan	1	ENSG00000168765	GSTM4	18895_54	8	rs929166	338	rs77538429	0.000622102	0.00144948	0.0371221	0.0856186	0.875188
deCODE	SomaScan	1	ENSG00000168765	GSTM4	18895_54	8	rs929166	339	rs138365511	0.000435087	0.00101372	0.0228129	0.0522287	0.92351
deCODE	SomaScan	1	ENSG00000168765	GSTM4	18895_54	8	rs929166	340	rs148115961	0.000692382	0.00161319	0.0389218	0.0898157	0.868957
deCODE	SomaScan	1	ENSG00000168765	GSTM4	18895_54	8	rs929166	341	rs139614270	0.000584034	0.00136077	0.0317416	0.073063	0.893251
deCODE	SomaScan	1	ENSG00000168765	GSTM4	18895_54	8	rs929166	342	rs182519086	0.000416614	0.000970675	0.0226531	0.0518558	0.924104
deCODE	SomaScan	1	ENSG00000168765	GSTM4	18895_54	8	rs929166	343	rs150934408	0.000668153	0.00155674	0.0455501	0.105281	0.846944
deCODE	SomaScan	1	ENSG00000169231	THBS3	8982_65	5	rs200014964	0	unconditioned	2.758e-26	2.48924e-26	0.0998899	0.0893451	0.810765
deCODE	SomaScan	1	ENSG00000171960	PPIH	12449_16	0	unconditioned	0	unconditioned	2.90201e-22	5.33008e-06	7.77178e-18	0.141885	0.85811
deCODE	SomaScan	1	ENSG00000171960	PPIH	12449_16	0	unconditioned	1	rs55716016	8.4776e-22	1.26265e-05	5.56797e-18	0.082011	0.917976
deCODE	SomaScan	1	ENSG00000171960	PPIH	12449_16	1	rs78676038	0	unconditioned	6.68708e-16	5.46444e-06	1.79084e-11	0.145487	0.854508
deCODE	SomaScan	1	ENSG00000171960	PPIH	12449_16	1	rs78676038	1	rs55716016	1.96541e-15	1.30208e-05	1.29085e-11	0.0846034	0.915384
deCODE	SomaScan	1	ENSG00000174175	SELP	4154_57	3	rs3835454	2	rs6128	2.27587e-14	1.92025e-14	0.0126572	0.00970183	0.977641
deCODE	SomaScan	1	ENSG00000176022	B3GALT6	7981_230	0	unconditioned	0	unconditioned	0	9.15626e-06	0	0.0537563	0.946235
deCODE	SomaScan	1	ENSG00000176393	RNPEP	12386_11	2	rs11810017	0	unconditioned	1.97626e-323	9.40166e-249	2.59314e-76	0.115027	0.884973
deCODE	SomaScan	1	ENSG00000176393	RNPEP	12386_11	3	rs147777734	7	rs191363888	4.02594e-23	4.2108e-16	3.55973e-10	0.0027259	0.997274
deCODE	SomaScan	1	ENSG00000176393	RNPEP	12386_11	4	rs2819359	4	rs6427928	3.931e-41	2.04482e-31	9.63425e-13	0.00401554	0.995984
deCODE	SomaScan	1	ENSG00000178096	BOLA1	15370_5	0	unconditioned	6	rs587663923	0	0	2.59007e-40	0.0420963	0.957904
deCODE	SomaScan	1	ENSG00000178096	BOLA1	15370_5	0	unconditioned	7	rs74874700	5.50238e-232	1.73829e-192	3.16539e-43	7.38373e-12	1
deCODE	SomaScan	1	ENSG00000178096	BOLA1	15370_5	1	rs74874700	5	rs192504603	0	0	0.00359932	0.148512	0.847889
deCODE	SomaScan	1	ENSG00000178096	BOLA1	15370_5	1	rs74874700	7	rs74874700	4.09685e-193	1.86252e-191	0.000235682	0.00972458	0.99004
deCODE	SomaScan	1	ENSG00000179403	VWA1	6385_63	7	rs112936646	15	rs41307035	9.26365e-41	1.00022e-40	0.0584115	0.0621889	0.8794
deCODE	SomaScan	1	ENSG00000179914	ITLN1	18830_1	2	rs111321091	4	rs28794254	8.70294e-38	8.26832e-30	1.14861e-09	0.108233	0.891767
deCODE	SomaScan	1	ENSG00000181036	FCRL6	6617_12	0	unconditioned	0	unconditioned	6.66427e-64	6.09947e-44	1.12181e-22	0.00927659	0.990723
deCODE	SomaScan	1	ENSG00000181036	FCRL6	6617_12	0	unconditioned	1	rs11585836	6.05775e-64	5.54435e-44	1.18909e-22	0.00989306	0.990107
deCODE	SomaScan	1	ENSG00000181036	FCRL6	6617_12	1	rs4443889	0	unconditioned	3.05835e-55	6.18845e-44	5.14816e-14	0.00942653	0.990573
deCODE	SomaScan	1	ENSG00000181036	FCRL6	6617_12	1	rs4443889	1	rs11585836	2.74916e-55	5.56282e-44	5.39641e-14	0.00992936	0.990071
deCODE	SomaScan	1	ENSG00000185483	ROR1	2590_69	0	unconditioned	18	rs641335	9.38565e-45	1.09131e-06	1.0368e-40	0.0110664	0.988932
deCODE	SomaScan	1	ENSG00000185483	ROR1	2590_69	1	rs639671	18	rs641335	1.93219e-41	1.16221e-06	2.13442e-37	0.0118503	0.988149
deCODE	SomaScan	1	ENSG00000187608	ISG15	14151_4	0	unconditioned	2	rs146254088	2.90888e-234	1.10277e-72	2.63779e-165	0	1
deCODE	SomaScan	1	ENSG00000187608	ISG15	14151_4	1	rs9697717	2	rs146254088	7.04017e-196	1.10277e-72	6.38406e-127	0	1
deCODE	SomaScan	1	ENSG00000187608	ISG15	14151_4	2	rs1921	0	unconditioned	0	0	4.35721e-21	0.0015461	0.998454
deCODE	SomaScan	1	ENSG00000187608	ISG15	14151_4	2	rs1921	1	rs1921	0	0	4.35746e-21	0.00148807	0.998512
deCODE	SomaScan	1	ENSG00000187800	PEAR1	8275_31	3	rs12137505	8	rs192645733	2.27458e-13	6.98552e-14	0.0335204	0.00933738	0.957142
deCODE	SomaScan	1	ENSG00000187800	PEAR1	8892_14	2	rs12041331	0	unconditioned	3.15569e-26	1.70334e-06	1.21816e-22	0.00558079	0.994418
deCODE	SomaScan	1	ENSG00000188157	AGRN	15483_377	0	unconditioned	12	rs145616017	1.96598e-41	3.31492e-12	6.35475e-33	7.15718e-05	0.999928
deCODE	SomaScan	1	ENSG00000188157	AGRN	15483_377	2	rs145616017	12	rs145616017	9.75098e-16	3.52776e-12	3.15186e-07	0.000140439	0.999859
deCODE	SomaScan	1	ENSG00000188404	SELL	4831_4	2	rs3917775	2	rs3917775	0	2.73539e-98	1.77563e-253	4.81083e-08	1
deCODE	SomaScan	1	ENSG00000188404	SELL	4831_4	3	rs2205848	31	rs79180034	2.59726e-09	1.39361e-05	1.01017e-05	0.0532558	0.94672
deCODE	SomaScan	1	ENSG00000196188	CTSE	15376_134	0	unconditioned	0	unconditioned	2.67426e-176	5.12901e-166	1.5693e-13	0.00201181	0.997988
deCODE	SomaScan	1	ENSG00000196188	CTSE	15376_134	1	rs28859998	0	unconditioned	2.09299e-177	5.15992e-166	1.2282e-14	0.00202997	0.99797
deCODE	SomaScan	1	ENSG00000196188	CTSE	15376_134	1	rs28859998	5	rs41297620	3.2452e-08	1.2846e-08	0.0782953	0.0301013	0.891603
deCODE	SomaScan	1	ENSG00000196189	SEMA4A	16915_153	0	unconditioned	0	unconditioned	0	6.29764e-78	0	0.000158945	0.999841
deCODE	SomaScan	1	ENSG00000196189	SEMA4A	16915_153	0	unconditioned	1	rs7695	0	5.70463e-71	0	9.85883e-05	0.999901
deCODE	SomaScan	1	ENSG00000196189	SEMA4A	16915_153	1	rs7695	0	unconditioned	0	6.29764e-78	0	0.000158945	0.999841
deCODE	SomaScan	1	ENSG00000196189	SEMA4A	16915_153	1	rs7695	1	rs7695	0	5.70463e-71	0	9.85883e-05	0.999901
deCODE	SomaScan	1	ENSG00000196189	SEMA4A	16915_153	3	rs149480232	4	rs184124461	4.44547e-07	0.0249334	8.93217e-07	0.049172	0.925893
deCODE	SomaScan	1	ENSG00000198734	F5	4906_35	2	rs6675244	9	rs3766109	4.10337e-61	2.55961e-16	4.08929e-47	0.0245328	0.975467
deCODE	SomaScan	1	ENSG00000198734	F5	4906_35	5	rs3917679	31	rs732314	0.000171433	0.000187488	0.017581	0.0182637	0.963796
deCODE	SomaScan	1	ENSG00000203710	CR1	19556_12	4	rs75553932	14	rs75553932	9.43946e-44	3.28182e-35	1.07423e-11	0.00273752	0.997262
deCODE	SomaScan	1	ENSG00000203710	CR1	19556_12	8	rs72757638	61	rs112876437	6.61826e-20	2.28297e-18	0.000186665	0.00544465	0.994369
deCODE	SomaScan	1	ENSG00000203747	FCGR3A	15388_24	5	rs3922744	67	rs4326638	6.2464e-46	2.64869e-42	8.51781e-07	0.00261446	0.997385
deCODE	SomaScan	1	ENSG00000204084	INPP5B	12641_3	1	rs28525112	0	unconditioned	8.54906e-172	1.5397e-128	8.74603e-45	0.156674	0.843326
deCODE	SomaScan	1	ENSG00000204084	INPP5B	12641_3	1	rs28525112	1	rs139477416	1.44237e-169	2.59742e-126	6.3152e-45	0.112837	0.887163
deCODE	SomaScan	1	ENSG00000204084	INPP5B	12641_3	3	rs12563037	0	unconditioned	4.47261e-135	1.45842e-128	4.57566e-08	0.14835	0.85165
deCODE	SomaScan	1	ENSG00000204084	INPP5B	12641_3	3	rs12563037	1	rs139477416	8.95682e-133	2.67496e-126	3.9216e-08	0.116235	0.883765
deCODE	SomaScan	1	ENSG00000230124	ACBD6	10075_75	2	rs78676246	0	unconditioned	8.80193e-21	3.60038e-06	3.80295e-17	0.0145703	0.985426
deCODE	SomaScan	1	ENSG00000230124	ACBD6	10075_75	2	rs78676246	1	rs74889023	1.2368e-21	5.05905e-07	2.82527e-17	0.0105671	0.989432
deCODE	SomaScan	1	ENSG00000240038	AMY2B	15556_49	2	rs11184556	69	rs17014907	4.2449e-09	0.00066341	5.23659e-07	0.0809212	0.918415
deCODE	SomaScan	1	ENSG00000240038	AMY2B	15556_49	3	rs17014907	69	rs17014907	4.48889e-08	2.3395e-08	0.0109207	0.00470723	0.984372
deCODE	SomaScan	2	ENSG00000042493	CAPG	4968_50	2	rs62623452	0	unconditioned	0	0	8.34577e-87	0.000489303	0.999511
deCODE	SomaScan	2	ENSG00000042493	CAPG	4968_50	2	rs62623452	7	rs950362	5.93806e-70	7.31152e-06	8.71258e-68	7.28592e-05	0.99992
deCODE	SomaScan	2	ENSG00000042493	CAPG	4968_50	2	rs62623452	14	rs62623452	9.35432e-87	0.00166873	1.07482e-85	0.0181937	0.980138
deCODE	SomaScan	2	ENSG00000042493	CAPG	4968_50	4	rs35522137	9	rs74832685	2.77951e-55	3.36665e-20	4.65973e-37	0.0554959	0.944504
deCODE	SomaScan	2	ENSG00000042493	CAPG	4968_50	5	rs145912999	13	rs74418956	4.76951e-39	1.15352e-18	1.09417e-23	0.00164794	0.998352
deCODE	SomaScan	2	ENSG00000054219	LY75	16620_26	2	rs1469348	34	rs16844380	6.78326e-41	2.6645e-38	8.05649e-05	0.0306771	0.969242
deCODE	SomaScan	2	ENSG00000054219	LY75	16620_26	4	rs6732881	0	unconditioned	0	0	0.0010144	0.0387295	0.960256
deCODE	SomaScan	2	ENSG00000054219	LY75	16620_26	5	rs72965275	23	rs72965275	1.33829e-116	2.942e-115	8.46947e-05	0.000862816	0.999052
deCODE	SomaScan	2	ENSG00000063660	GPC1	8697_38	0	unconditioned	23	rs145293069	5.91064e-34	0.000120967	9.9242e-32	0.0193303	0.980549
deCODE	SomaScan	2	ENSG00000063660	GPC1	8697_38	0	unconditioned	34	rs560781502	1.2163e-32	0.00248928	8.24061e-31	0.167822	0.829689
deCODE	SomaScan	2	ENSG00000063660	GPC1	8697_38	0	unconditioned	44	rs2953158	9.32838e-33	0.00190914	7.30878e-31	0.148732	0.849359
deCODE	SomaScan	2	ENSG00000063660	GPC1	8697_38	0	unconditioned	49	rs35572295	1.011e-32	0.00206911	8.77366e-31	0.178742	0.819189
deCODE	SomaScan	2	ENSG00000063660	GPC1	8697_38	0	unconditioned	50	rs56229420	7.25815e-33	0.00148545	5.33634e-31	0.108323	0.890191
deCODE	SomaScan	2	ENSG00000063660	GPC1	8697_38	0	unconditioned	52	rs71426590	8.31026e-33	0.00170077	6.4437e-31	0.131009	0.86729
deCODE	SomaScan	2	ENSG00000063660	GPC1	8697_38	0	unconditioned	54	rs116635880	7.10924e-33	0.00145497	4.28098e-31	0.0867026	0.911842
deCODE	SomaScan	2	ENSG00000063660	GPC1	8697_38	0	unconditioned	55	rs7572266	2.14166e-32	0.00438311	9.67062e-31	0.19712	0.798497
deCODE	SomaScan	2	ENSG00000063660	GPC1	8697_38	0	unconditioned	56	rs73111290	7.19521e-33	0.00147257	4.61486e-31	0.0935426	0.904985
deCODE	SomaScan	2	ENSG00000063660	GPC1	8697_38	0	unconditioned	57	rs62187118	2.75495e-32	0.00563827	1.01051e-30	0.206022	0.78834
deCODE	SomaScan	2	ENSG00000063660	GPC1	8697_38	0	unconditioned	58	rs11124199	1.28461e-32	0.00262908	6.78062e-31	0.137912	0.859459
deCODE	SomaScan	2	ENSG00000063660	GPC1	8697_38	0	unconditioned	59	rs6742472	9.07922e-33	0.00185815	3.04493e-31	0.0613806	0.936761
deCODE	SomaScan	2	ENSG00000063660	GPC1	8697_38	1	rs144149246	23	rs145293069	7.5021e-23	0.000609072	1.25963e-20	0.101367	0.898024
deCODE	SomaScan	2	ENSG00000065911	MTHFD2	18321_38	2	rs10182805	9	rs151016497	1.10783e-13	3.92802e-06	6.26102e-09	0.221217	0.778779
deCODE	SomaScan	2	ENSG00000068912	ERLEC1	8957_72	2	rs2692530	0	unconditioned	9.42225e-21	1.55607e-15	1.45029e-06	0.238751	0.761247
deCODE	SomaScan	2	ENSG00000079150	FKBP7	9288_7	2	rs16866418	1	rs6704545	4.61388e-150	5.53654e-150	0.043981	0.0518719	0.904147
deCODE	SomaScan	2	ENSG00000114948	ADAM23	7049_2	4	rs73983037	42	rs73983037	3.37761e-16	1.33287e-16	0.0281834	0.01016	0.961657
deCODE	SomaScan	2	ENSG00000114988	LMAN2L	8013_9	0	unconditioned	0	unconditioned	5.8297e-72	4.62147e-35	8.7116e-40	0.00591199	0.994088
deCODE	SomaScan	2	ENSG00000114988	LMAN2L	8013_9	0	unconditioned	2	rs72809827	1.25727e-62	9.96698e-26	8.72664e-40	0.00592393	0.994076
deCODE	SomaScan	2	ENSG00000114988	LMAN2L	8013_9	1	rs56361249	0	unconditioned	1.19456e-62	4.55199e-35	1.78508e-30	0.00580807	0.994192
deCODE	SomaScan	2	ENSG00000114988	LMAN2L	8013_9	1	rs56361249	2	rs72809827	2.56434e-53	9.76995e-26	1.77989e-30	0.00578703	0.994213
deCODE	SomaScan	2	ENSG00000115129	TP53I3	17748_21	0	unconditioned	0	unconditioned	0	0	1.63042e-322	0.00112954	0.99887
deCODE	SomaScan	2	ENSG00000115129	TP53I3	17748_21	2	rs141619320	12	rs141619320	3.53428e-33	4.53601e-18	1.68066e-18	0.00115817	0.998842
deCODE	SomaScan	2	ENSG00000115129	TP53I3	17748_21	6	rs2702053	13	rs13001724	0.00106588	0.000800867	0.0522897	0.0383812	0.907462
deCODE	SomaScan	2	ENSG00000115129	TP53I3	17748_21	6	rs2702053	14	rs13028431	0.00163848	0.001231	0.0504178	0.0369697	0.909743
deCODE	SomaScan	2	ENSG00000115129	TP53I3	17748_21	6	rs2702053	39	rs115103923	0.00142368	0.00106937	0.0465717	0.0340645	0.916871
deCODE	SomaScan	2	ENSG00000115129	TP53I3	17748_21	6	rs2702053	41	rs190719236	0.000939176	0.000705479	0.0892229	0.0661784	0.842954
deCODE	SomaScan	2	ENSG00000115129	TP53I3	17748_21	6	rs2702053	47	rs202164932	0.00076842	0.000577194	0.0916244	0.0679841	0.839046
deCODE	SomaScan	2	ENSG00000115129	TP53I3	17748_21	6	rs2702053	48	rs200723408	0.00209698	0.00157521	0.0511762	0.037535	0.907617
deCODE	SomaScan	2	ENSG00000115129	TP53I3	17748_21	6	rs2702053	50	rs147058305	0.00157101	0.00118013	0.0707994	0.0523098	0.87414
deCODE	SomaScan	2	ENSG00000115129	TP53I3	17748_21	6	rs2702053	51	rs12472951	0.00201321	0.00151222	0.0521583	0.0382727	0.906044
deCODE	SomaScan	2	ENSG00000115129	TP53I3	17748_21	6	rs2702053	52	rs190062530	0.00181219	0.00136122	0.0336011	0.0243004	0.938925
deCODE	SomaScan	2	ENSG00000115137	DNAJC27	12799_65	0	unconditioned	2	rs74654316	4.43101e-57	0.000216871	3.32308e-55	0.01528	0.984503
deCODE	SomaScan	2	ENSG00000115137	DNAJC27	12799_65	1	rs17046751	2	rs74654316	6.80873e-49	0.000217068	5.10617e-47	0.0152944	0.984489
deCODE	SomaScan	2	ENSG00000115138	POMC	9204_33	0	unconditioned	7	rs148580237	4.21102e-233	1.56994e-05	2.78067e-229	0.102771	0.897213
deCODE	SomaScan	2	ENSG00000115138	POMC	9204_33	1	rs6713396	7	rs148580237	2.73154e-30	1.33882e-05	1.78811e-26	0.0867279	0.913259
deCODE	SomaScan	2	ENSG00000115138	POMC	9204_33	5	rs3754861	7	rs148580237	1.8354e-05	4.45846e-05	0.0653724	0.158023	0.776542
deCODE	SomaScan	2	ENSG00000115318	LOXL3	15427_35	2	rs35499778	3	rs11691947	2.16044e-23	0.00121699	6.76581e-22	0.0371506	0.961632
deCODE	SomaScan	2	ENSG00000115365	LANCL1	13986_6	0	unconditioned	5	rs62203669	2.92003e-46	7.11675e-13	9.26174e-36	0.0215945	0.978406
deCODE	SomaScan	2	ENSG00000115365	LANCL1	13986_6	1	rs4672577	5	rs62203669	2.05502e-46	7.14975e-13	6.51811e-36	0.0216992	0.978301
deCODE	SomaScan	2	ENSG00000115425	PECR	17776_15	0	unconditioned	0	unconditioned	1.67964e-63	7.01315e-28	1.13639e-37	0.0464949	0.953505
deCODE	SomaScan	2	ENSG00000115425	PECR	17776_15	0	unconditioned	1	rs73072196	5.11386e-53	2.1341e-17	1.07244e-37	0.0437985	0.956201
deCODE	SomaScan	2	ENSG00000115425	PECR	17776_15	1	rs10197542	0	unconditioned	1.31245e-52	5.1423e-28	8.87953e-27	0.0338247	0.966175
deCODE	SomaScan	2	ENSG00000115425	PECR	17776_15	1	rs10197542	1	rs73072196	4.03993e-42	1.577e-17	8.47223e-27	0.0321038	0.967896
deCODE	SomaScan	2	ENSG00000115425	PECR	17776_15	2	rs17547871	2	rs11898924	6.89957e-09	0.00322594	4.03388e-08	0.0178818	0.978892
deCODE	SomaScan	2	ENSG00000115457	IGFBP2	8469_41	4	rs4674095	0	unconditioned	0.000244852	0.000771039	0.0568341	0.178206	0.763944
deCODE	SomaScan	2	ENSG00000115504	EHBP1	12813_18	0	unconditioned	0	unconditioned	9.57773e-17	1.96134e-05	7.99117e-14	0.0153798	0.984601
deCODE	SomaScan	2	ENSG00000115504	EHBP1	12813_18	1	rs73934252	0	unconditioned	1.48408e-16	1.97066e-05	1.23824e-13	0.0154576	0.984523
deCODE	SomaScan	2	ENSG00000115523	GNLY	3195_50	1	rs7603438	0	unconditioned	0	0	9.70306e-255	0.139887	0.860113
deCODE	SomaScan	2	ENSG00000115523	GNLY	3195_50	3	rs17430897	50	rs138959712	1.20481e-22	0.00714592	4.06502e-21	0.240351	0.752503
deCODE	SomaScan	2	ENSG00000115523	GNLY	3195_50	4	rs112674146	70	rs186702617	4.67673e-11	8.32583e-12	0.092282	0.0155365	0.892182
deCODE	SomaScan	2	ENSG00000115523	GNLY	3195_50	4	rs112674146	124	rs112674146	6.40142e-10	2.02741e-10	0.00950349	0.0020214	0.988475
deCODE	SomaScan	2	ENSG00000115590	IL1R2	14133_93	3	rs78423067	10	rs78423067	4.41907e-27	1.27788e-21	4.34721e-09	0.000257363	0.999743
deCODE	SomaScan	2	ENSG00000115594	IL1R1	2991_9	0	unconditioned	4	rs1558644	1.14253e-32	1.336e-06	1.54274e-28	0.017057	0.982942
deCODE	SomaScan	2	ENSG00000115594	IL1R1	2991_9	1	rs13398545	4	rs1558644	1.74665e-38	1.26762e-06	2.35848e-34	0.0161326	0.983866
deCODE	SomaScan	2	ENSG00000115594	IL1R1	2991_9	4	rs3755295	5	rs17027246	6.01849e-07	4.90764e-07	0.0685184	0.0549952	0.876485
deCODE	SomaScan	2	ENSG00000115602	IL1RL1	4234_8	2	rs13029918	13	rs13029918	8.63899e-48	4.28432e-28	2.01642e-23	2.127e-12	1
deCODE	SomaScan	2	ENSG00000115604	IL18R1	14079_14	6	rs2871456	12	rs11465726	3.34958e-23	1.55791e-22	0.00166121	0.00673481	0.991604
deCODE	SomaScan	2	ENSG00000115652	UXS1	8258_22	0	unconditioned	1	rs4851930	1.58942e-52	3.77803e-31	4.77419e-24	0.0103585	0.989641
deCODE	SomaScan	2	ENSG00000115652	UXS1	8258_22	1	rs6543382	1	rs4851930	5.20098e-36	3.88616e-31	1.56223e-07	0.0106837	0.989316
deCODE	SomaScan	2	ENSG00000115718	PROC	2961_1	3	rs60245561	0	unconditioned	1.88239e-65	6.70864e-65	0.0471597	0.167286	0.785554
deCODE	SomaScan	2	ENSG00000115718	PROC	2961_1	3	rs60245561	1	rs61185143	2.5421e-74	8.60096e-74	0.0402375	0.135315	0.824447
deCODE	SomaScan	2	ENSG00000115756	HPCAL1	17791_25	3	rs143470226	0	unconditioned	5.78588e-79	1.27754e-48	2.9648e-33	0.00555192	0.994448
deCODE	SomaScan	2	ENSG00000115756	HPCAL1	17791_25	3	rs143470226	1	rs6745569	4.96744e-84	1.09682e-53	2.86437e-33	0.00532995	0.99467
deCODE	SomaScan	2	ENSG00000115866	DARS1	12675_14	0	unconditioned	0	unconditioned	0	1.6871e-10	0	0.0237913	0.976209
deCODE	SomaScan	2	ENSG00000115866	DARS1	12675_14	0	unconditioned	1	rs72970243	0	1.56956e-10	0	0.0196229	0.980377
deCODE	SomaScan	2	ENSG00000115866	DARS1	12675_14	1	rs309142	1	rs72970243	0	1.70272e-09	0	0.222734	0.777266
deCODE	SomaScan	2	ENSG00000115956	PLEK	7875_86	0	unconditioned	7	rs6747837	0	0.000313423	0	0.155958	0.843728
deCODE	SomaScan	2	ENSG00000116005	PCYOX1	6431_68	2	rs4338987	9	rs12151607	5.72809e-57	4.28791e-37	3.1421e-21	0.234444	0.765556
deCODE	SomaScan	2	ENSG00000116005	PCYOX1	6431_68	3	rs59876127	1	rs111754898	1.04387e-107	1.12218e-99	1.77223e-09	0.189708	0.810292
deCODE	SomaScan	2	ENSG00000116106	EPHA4	16288_17	0	unconditioned	0	unconditioned	0	1.28849e-40	0	0.168105	0.831895
deCODE	SomaScan	2	ENSG00000116106	EPHA4	16288_17	1	rs2710497	0	unconditioned	3.56758e-237	1.29099e-40	4.67752e-198	0.168433	0.831567
deCODE	SomaScan	2	ENSG00000116106	EPHA4	16288_17	4	rs17436067	14	rs61130697	6.75273e-10	3.95285e-09	0.000562422	0.00229511	0.997142
deCODE	SomaScan	2	ENSG00000116106	EPHA4	16288_17	5	rs4146100	13	rs61625798	5.40708e-13	2.14746e-11	0.00172499	0.0675785	0.930697
deCODE	SomaScan	2	ENSG00000116106	EPHA4	16288_17	6	rs74763254	11	rs72967142	7.16038e-13	8.27404e-13	0.0596192	0.0680196	0.872361
deCODE	SomaScan	2	ENSG00000118257	NRP2	15387_44	4	rs6730718	20	rs4402739	2.58822e-08	4.40019e-08	0.0631282	0.106493	0.830379
deCODE	SomaScan	2	ENSG00000119862	LGALSL	18236_3	2	rs115764358	0	unconditioned	1.86474e-22	6.2788e-14	9.65029e-12	0.00225162	0.997748
deCODE	SomaScan	2	ENSG00000119865	CNRIP1	18218_48	2	rs112405026	3	rs7578047	1.14733e-23	3.64751e-22	0.000493004	0.0146885	0.984819
deCODE	SomaScan	2	ENSG00000119865	CNRIP1	18218_48	3	rs10169617	8	rs7595717	1.33346e-19	2.4417e-19	0.0704129	0.128132	0.801455
deCODE	SomaScan	2	ENSG00000124356	STAMBP	19187_21	3	rs77000353	6	rs151191306	7.54996e-08	0.0127826	6.6506e-07	0.111724	0.875493
deCODE	SomaScan	2	ENSG00000124357	NAGK	3894_15	0	unconditioned	0	unconditioned	0	2.77112e-91	0	0.0125976	0.987402
deCODE	SomaScan	2	ENSG00000124357	NAGK	3894_15	0	unconditioned	1	rs71414878	0	4.25563e-57	0	0.0565642	0.943436
deCODE	SomaScan	2	ENSG00000124357	NAGK	3894_15	1	rs2287328	0	unconditioned	0	2.83061e-91	0	0.0128895	0.98711
deCODE	SomaScan	2	ENSG00000124357	NAGK	3894_15	1	rs2287328	1	rs71414878	0	9.0005e-57	0	0.120747	0.879253
deCODE	SomaScan	2	ENSG00000130508	PXDN	13463_1	4	rs73182754	0	unconditioned	3.9929e-71	1.6652e-54	1.90809e-19	0.00696448	0.993036
deCODE	SomaScan	2	ENSG00000130508	PXDN	13463_1	4	rs73182754	2	rs73182757	3.74778e-31	1.56255e-14	3.63116e-19	0.0141534	0.985847
deCODE	SomaScan	2	ENSG00000135919	SERPINE2	19154_41	0	unconditioned	7	rs282254	0	3.20514e-20	0	0.00449607	0.995504
deCODE	SomaScan	2	ENSG00000135919	SERPINE2	19154_41	1	rs12476888	7	rs282254	5.55873e-289	1.85021e-20	9.52413e-272	0.00217225	0.997828
deCODE	SomaScan	2	ENSG00000135919	SERPINE2	19154_41	2	rs2076924	0	unconditioned	0	0	2.18057e-44	0.00404403	0.995956
deCODE	SomaScan	2	ENSG00000135919	SERPINE2	19154_41	2	rs2076924	14	rs6734100	4.27551e-29	6.41405e-20	6.66588e-13	2.44418e-09	1
deCODE	SomaScan	2	ENSG00000135919	SERPINE2	19154_41	2	rs2076924	84	rs6714137	3.48364e-12	3.13786e-07	6.47921e-08	0.00484094	0.995159
deCODE	SomaScan	2	ENSG00000135919	SERPINE2	19154_41	4	rs34078713	109	rs34078713	2.1421e-08	2.53954e-06	1.34141e-05	0.000590898	0.999393
deCODE	SomaScan	2	ENSG00000135919	SERPINE2	19154_41	5	rs116598593	31	rs114750941	1.22233e-16	7.26787e-17	0.0882974	0.0516407	0.860062
deCODE	SomaScan	2	ENSG00000135919	SERPINE2	19154_41	5	rs116598593	49	rs116598593	1.83727e-17	3.08488e-16	6.1644e-05	3.51301e-05	0.999903
deCODE	SomaScan	2	ENSG00000135919	SERPINE2	19154_41	6	rs147981458	31	rs114750941	9.59177e-17	1.93464e-16	0.0692879	0.13896	0.791752
deCODE	SomaScan	2	ENSG00000135919	SERPINE2	19154_41	7	rs12478391	14	rs6734100	9.26112e-19	7.61941e-19	0.0144388	0.0109046	0.974657
deCODE	SomaScan	2	ENSG00000135919	SERPINE2	19154_41	7	rs12478391	31	rs114750941	1.33296e-16	1.03581e-16	0.0962889	0.073994	0.829717
deCODE	SomaScan	2	ENSG00000135919	SERPINE2	19154_41	8	rs74987656	31	rs114750941	1.12703e-16	2.41992e-16	0.0814134	0.174063	0.744524
deCODE	SomaScan	2	ENSG00000135930	EIF4E2	9745_20	0	unconditioned	0	unconditioned	3.1446e-08	0.0010216	6.15481e-07	0.0190155	0.979962
deCODE	SomaScan	2	ENSG00000135930	EIF4E2	9745_20	2	rs141220150	0	unconditioned	1.0584e-09	0.00081103	2.07154e-08	0.0148895	0.984299
deCODE	SomaScan	2	ENSG00000138069	RAB1A	19223_6	0	unconditioned	0	unconditioned	1.06612e-19	3.79456e-06	5.89168e-15	0.208907	0.791089
deCODE	SomaScan	2	ENSG00000138069	RAB1A	19223_6	0	unconditioned	2	rs9784068	1.16841e-18	4.09012e-05	8.7787e-16	0.0297604	0.970199
deCODE	SomaScan	2	ENSG00000138430	OLA1	12659_13	3	rs556766142	0	unconditioned	2.79258e-56	2.75462e-56	0.0922198	0.0901489	0.817631
deCODE	SomaScan	2	ENSG00000143727	ACP1	3858_5	0	unconditioned	3	rs300798	2.04028e-184	5.26699e-183	0.00444256	0.113803	0.881754
deCODE	SomaScan	2	ENSG00000143727	ACP1	3858_5	1	rs114594697	3	rs300798	7.49908e-185	3.79226e-183	0.00163287	0.0816571	0.91671
deCODE	SomaScan	2	ENSG00000143869	GDF7	16756_30	1	rs11678116	0	unconditioned	8.2497e-153	0.000938261	1.76798e-152	0.00101273	0.998049
deCODE	SomaScan	2	ENSG00000143869	GDF7	16756_30	8	rs7255	0	unconditioned	0.00521184	0.0747722	0.00582097	0.0826797	0.831515
deCODE	SomaScan	2	ENSG00000144118	RALB	18432_32	0	unconditioned	0	unconditioned	0	4.16865e-164	0	0.0882623	0.911738
deCODE	SomaScan	2	ENSG00000144118	RALB	18432_32	1	rs12711940	0	unconditioned	0	4.58071e-164	0	0.0970858	0.902914
deCODE	SomaScan	2	ENSG00000152256	PDK1	5227_60	0	unconditioned	0	unconditioned	0	4.21299e-92	0	0.0432459	0.956754
deCODE	SomaScan	2	ENSG00000152256	PDK1	5227_60	0	unconditioned	1	rs13398175	0	1.63148e-80	0	4.28989e-07	1
deCODE	SomaScan	2	ENSG00000152256	PDK1	5227_60	1	rs7584089	0	unconditioned	0	4.21299e-92	4.29366e-263	0.0432459	0.956754
deCODE	SomaScan	2	ENSG00000152256	PDK1	5227_60	1	rs7584089	1	rs13398175	0	1.63148e-80	9.71776e-265	4.28989e-07	1
deCODE	SomaScan	2	ENSG00000153563	CD8A	15462_28	0	unconditioned	11	rs35786939	1.08176e-15	1.01659e-05	6.70099e-12	0.062035	0.937955
deCODE	SomaScan	2	ENSG00000153563	CD8A	15462_28	1	rs78144889	11	rs35786939	4.74664e-09	5.22352e-06	2.94031e-05	0.0313885	0.968577
deCODE	SomaScan	2	ENSG00000153574	RPIA	12333_87	0	unconditioned	4	rs67110763	1.88094e-44	6.38817e-08	3.95162e-39	0.0124332	0.987567
deCODE	SomaScan	2	ENSG00000153574	RPIA	12333_87	1	rs13414779	2	rs537392712	1.80136e-70	5.38954e-43	5.07802e-29	0.151082	0.848918
deCODE	SomaScan	2	ENSG00000153574	RPIA	12333_87	2	rs61243513	4	rs67110763	1.34313e-30	6.38922e-08	2.78404e-25	0.0122558	0.987744
deCODE	SomaScan	2	ENSG00000155368	DBI	16919_1	0	unconditioned	0	unconditioned	1.88263e-216	1.97066e-152	2.26126e-65	0.235935	0.764065
deCODE	SomaScan	2	ENSG00000155368	DBI	16919_1	0	unconditioned	2	rs78115599	7.35745e-172	7.70147e-108	2.31401e-66	0.0232453	0.976755
deCODE	SomaScan	2	ENSG00000155368	DBI	16919_1	1	rs6759748	0	unconditioned	3.28966e-223	1.3924e-152	3.95126e-72	0.16641	0.83359
deCODE	SomaScan	2	ENSG00000155368	DBI	16919_1	1	rs6759748	2	rs78115599	1.84525e-178	7.81022e-108	5.80354e-73	0.0235877	0.976412
deCODE	SomaScan	2	ENSG00000155368	DBI	16919_1	2	rs8192506	5	rs6755511	4.98007e-49	0.00280407	3.36734e-47	0.188792	0.808404
deCODE	SomaScan	2	ENSG00000162961	DPY30	13943_38	0	unconditioned	0	unconditioned	5.46393e-27	4.67049e-13	9.85115e-17	0.00742805	0.992572
deCODE	SomaScan	2	ENSG00000162961	DPY30	13943_38	0	unconditioned	3	rs62142076	2.74466e-20	2.33839e-06	2.81784e-17	0.00140215	0.998596
deCODE	SomaScan	2	ENSG00000162961	DPY30	13943_38	1	rs62142076	0	unconditioned	2.10305e-27	4.57156e-13	3.79167e-17	0.00724949	0.992751
deCODE	SomaScan	2	ENSG00000162961	DPY30	13943_38	1	rs62142076	3	rs62142076	1.04784e-20	2.27777e-06	1.07578e-17	0.00133985	0.998658
deCODE	SomaScan	2	ENSG00000163170	BOLA3	5980_55	0	unconditioned	0	unconditioned	1.5341e-43	1.79947e-39	4.08668e-06	0.046983	0.953013
deCODE	SomaScan	2	ENSG00000163219	ARHGAP25	11333_82	4	rs7590468	1	rs10176108	2.31177e-45	8.62666e-46	0.0579427	0.0207007	0.921357
deCODE	SomaScan	2	ENSG00000168393	DTYMK	19504_22	0	unconditioned	3	rs35445107	1.52841e-38	9.12932e-12	1.67453e-30	2.10176e-07	1
deCODE	SomaScan	2	ENSG00000168393	DTYMK	19504_22	1	rs35445107	3	rs35445107	3.30998e-25	9.15522e-12	3.62642e-17	3.0507e-06	0.999997
deCODE	SomaScan	2	ENSG00000168393	DTYMK	19504_22	2	rs3209928	2	rs144303868	9.30944e-14	2.67133e-12	0.00366342	0.104229	0.892107
deCODE	SomaScan	2	ENSG00000168878	SFTPB	10672_75	3	rs12151742	2	rs7577293	3.6895e-58	9.21406e-55	2.61503e-06	0.00553624	0.994461
deCODE	SomaScan	2	ENSG00000169599	NFU1	7770_25	0	unconditioned	0	unconditioned	1.38788e-107	8.89692e-05	7.33635e-106	0.00370672	0.996204
deCODE	SomaScan	2	ENSG00000169599	NFU1	7770_25	1	rs56038532	0	unconditioned	6.52226e-41	8.91937e-05	3.44766e-39	0.00371858	0.996192
deCODE	SomaScan	2	ENSG00000171174	RBKS	19467_3	0	unconditioned	0	unconditioned	2.11115e-11	0.00042946	4.66148e-09	0.0939203	0.90565
deCODE	SomaScan	2	ENSG00000171174	RBKS	19467_3	1	rs7570395	0	unconditioned	1.3742e-12	0.000430842	3.03426e-10	0.0942258	0.905343
deCODE	SomaScan	2	ENSG00000182551	ADI1	12457_10	6	rs78267313	2	rs12993215	5.24197e-07	0.000623124	1.60172e-05	0.0180586	0.981302
deCODE	SomaScan	2	ENSG00000184182	UBE2F	18213_30	0	unconditioned	0	unconditioned	0	2.78365e-12	0	0.0547329	0.945267
deCODE	SomaScan	2	ENSG00000184182	UBE2F	18213_30	0	unconditioned	1	rs59412705	0	1.01031e-08	0	0.0327975	0.967203
deCODE	SomaScan	2	ENSG00000184182	UBE2F	18213_30	1	rs62194507	0	unconditioned	1.59974e-190	2.78756e-12	3.14574e-180	0.0538688	0.946131
deCODE	SomaScan	2	ENSG00000184182	UBE2F	18213_30	1	rs62194507	1	rs59412705	5.8004e-187	1.01073e-08	1.93849e-180	0.0328113	0.967189
deCODE	SomaScan	2	ENSG00000184182	UBE2F	18213_30	2	rs895572	2	rs10754943	8.29494e-36	0.00414685	3.06344e-35	0.0143334	0.98152
deCODE	SomaScan	2	ENSG00000187736	NHEJ1	11351_233	0	unconditioned	5	rs72951800	1.71675e-11	1.21268e-07	2.38888e-05	0.167914	0.832062
deCODE	SomaScan	2	ENSG00000188542	DUSP28	9940_35	3	rs34781082	6	rs139450634	1.7673e-11	1.6963e-11	0.0273184	0.0252734	0.947408
deCODE	SomaScan	2	ENSG00000196975	ANXA4	17164_15	0	unconditioned	6	rs62133983	1.5059e-204	1.83103e-07	1.3217e-199	0.0150857	0.984914
deCODE	SomaScan	2	ENSG00000196975	ANXA4	17164_15	1	rs10181122	6	rs62133983	4.35392e-53	1.78054e-07	3.82122e-48	0.0146415	0.985358
deCODE	SomaScan	2	ENSG00000197713	RPE	12646_2	0	unconditioned	2	rs557206870	7.31774e-10	0.000174299	1.67717e-07	0.0389871	0.960838
deCODE	SomaScan	2	ENSG00000197713	RPE	12646_2	1	rs56390581	2	rs557206870	8.6098e-11	0.000175752	1.9733e-08	0.0393205	0.960504
deCODE	SomaScan	2	ENSG00000197713	RPE	12646_2	2	rs2075115	0	unconditioned	7.97797e-17	4.51037e-17	0.0265542	0.0140531	0.959393
deCODE	SomaScan	2	ENSG00000197713	RPE	12646_2	2	rs2075115	1	rs2723211	8.75771e-14	4.58271e-14	0.0232256	0.0111878	0.965587
deCODE	SomaScan	2	ENSG00000198130	HIBCH	12396_19	0	unconditioned	0	unconditioned	0	0	3.34861e-104	0.0141225	0.985877
deCODE	SomaScan	2	ENSG00000198130	HIBCH	12396_19	0	unconditioned	2	rs62181999	2.20882e-236	1.02781e-180	2.50631e-58	0.0106731	0.989327
deCODE	SomaScan	2	ENSG00000198130	HIBCH	12396_19	2	rs12472258	2	rs62181999	1.27099e-181	3.79689e-180	0.00144218	0.0421263	0.956431
deCODE	SomaScan	3	ENSG00000010319	SEMA3G	5628_21	0	unconditioned	15	rs111275946	1.92793e-20	1.08412e-15	1.86036e-08	4.61673e-05	0.999954
deCODE	SomaScan	3	ENSG00000010319	SEMA3G	5628_21	1	rs111275946	15	rs111275946	9.40331e-21	1.10572e-15	9.07375e-09	6.70314e-05	0.999933
deCODE	SomaScan	3	ENSG00000010319	SEMA3G	5628_21	2	rs34038856	4	rs34135146	4.11111e-37	1.77602e-37	0.0630343	0.0263204	0.910645
deCODE	SomaScan	3	ENSG00000012223	LTF	2780_35	0	unconditioned	0	unconditioned	2.65763e-129	5.60577e-119	4.7409e-14	2.57573e-09	1
deCODE	SomaScan	3	ENSG00000012223	LTF	2780_35	0	unconditioned	1	rs61740470	2.93048e-82	6.18129e-72	4.7409e-14	2.57568e-09	1
deCODE	SomaScan	3	ENSG00000065485	PDIA5	5593_11	0	unconditioned	0	unconditioned	0	0	4.85525e-58	0.00513433	0.994866
deCODE	SomaScan	3	ENSG00000065485	PDIA5	5593_11	0	unconditioned	2	rs2137082	0	0	2.98297e-35	0.0589857	0.941014
deCODE	SomaScan	3	ENSG00000065485	PDIA5	5593_11	0	unconditioned	5	rs139039156	7.01173e-65	9.48882e-55	7.57468e-14	2.50903e-05	0.999975
deCODE	SomaScan	3	ENSG00000065485	PDIA5	5593_11	1	rs3792378	0	unconditioned	0	0	2.16008e-54	0.00712004	0.99288
deCODE	SomaScan	3	ENSG00000065485	PDIA5	5593_11	1	rs3792378	2	rs2137082	0	0	6.43706e-34	0.0263786	0.973621
deCODE	SomaScan	3	ENSG00000065485	PDIA5	5593_11	2	rs139039156	5	rs139039156	8.9819e-69	9.27919e-55	9.70303e-18	2.4214e-06	0.999998
deCODE	SomaScan	3	ENSG00000072274	TFRC	8795_48	0	unconditioned	2	rs4916481	8.99748e-36	0.000195465	8.92026e-34	0.0183973	0.981407
deCODE	SomaScan	3	ENSG00000072274	TFRC	8795_48	1	rs3893275	2	rs4916481	5.98534e-35	0.000192662	5.93395e-33	0.0181191	0.981688
deCODE	SomaScan	3	ENSG00000080819	CPOX	18241_18	1	rs10935437	6	rs10935437	7.98546e-49	4.1813e-33	8.68606e-19	0.0035517	0.996448
deCODE	SomaScan	3	ENSG00000080819	CPOX	18241_18	2	rs4857404	6	rs10935437	1.13158e-31	5.26552e-18	1.04581e-16	0.00387028	0.99613
deCODE	SomaScan	3	ENSG00000080819	CPOX	18241_18	4	rs1461155	6	rs10935437	1.18476e-10	7.74266e-09	0.00350428	0.228243	0.768252
deCODE	SomaScan	3	ENSG00000083937	CHMP2B	17350_13	2	rs17189270	2	rs17024046	2.73697e-12	2.3003e-06	6.05178e-09	0.00409036	0.995907
deCODE	SomaScan	3	ENSG00000083937	CHMP2B	17350_13	2	rs17189270	3	rs184232916	1.84351e-09	0.00154939	2.27799e-07	0.190648	0.807803
deCODE	SomaScan	3	ENSG00000083937	CHMP2B	17350_13	2	rs17189270	4	rs76436125	1.88973e-09	0.00158824	9.93162e-08	0.0825552	0.915856
deCODE	SomaScan	3	ENSG00000090520	DNAJB11	7110_2	0	unconditioned	2	rs539963666	1.10935e-30	1.0229e-26	1.25795e-07	0.000160076	0.99984
deCODE	SomaScan	3	ENSG00000090520	DNAJB11	7110_2	0	unconditioned	5	rs2176810	1.08592e-06	0.00138193	2.81197e-05	0.034821	0.963768
deCODE	SomaScan	3	ENSG00000090520	DNAJB11	7110_2	1	rs539963666	2	rs539963666	3.53827e-30	8.82063e-27	4.01221e-07	2.13362e-07	0.999999
deCODE	SomaScan	3	ENSG00000090520	DNAJB11	7110_2	2	rs73053343	5	rs2176810	3.85421e-06	0.00139178	9.9804e-05	0.0350765	0.963428
deCODE	SomaScan	3	ENSG00000091181	IL5RA	13686_2	2	rs334792	2	rs62228581	1.2377e-92	5.28423e-93	0.0150266	0.00543592	0.979537
deCODE	SomaScan	3	ENSG00000091181	IL5RA	13686_2	2	rs334792	12	rs334792	2.01204e-26	4.40135e-24	7.50794e-06	0.000643022	0.999349
deCODE	SomaScan	3	ENSG00000091513	TF	4162_54	3	rs4854760	0	unconditioned	6.26404e-60	6.41045e-59	0.00350998	0.0349586	0.961531
deCODE	SomaScan	3	ENSG00000091513	TF	4162_54	3	rs4854760	1	rs8177245	4.5807e-59	4.48152e-58	0.00349164	0.0331971	0.963311
deCODE	SomaScan	3	ENSG00000113924	HGD	9832_33	2	rs79072367	1	rs72035804	9.84472e-25	3.62822e-24	0.00448317	0.0155425	0.979974
deCODE	SomaScan	3	ENSG00000114021	NIT2	17808_37	0	unconditioned	0	unconditioned	1.89971e-120	6.12362e-22	2.79523e-100	0.0891924	0.910808
deCODE	SomaScan	3	ENSG00000114021	NIT2	17808_37	1	rs35945684	0	unconditioned	1.43254e-60	5.50001e-22	2.10784e-40	0.0800074	0.919993
deCODE	SomaScan	3	ENSG00000114331	ACAP2	12343_14	2	rs6785964	0	unconditioned	1.14675e-17	5.45212e-06	7.97655e-14	0.0369607	0.963034
deCODE	SomaScan	3	ENSG00000114378	HYAL1	8309_12	0	unconditioned	0	unconditioned	3.4545e-31	1.81963e-31	0.0746448	0.0384317	0.886924
deCODE	SomaScan	3	ENSG00000114378	HYAL1	8309_12	0	unconditioned	1	rs116482870	1.17528e-32	5.55084e-33	0.0728368	0.0335071	0.893656
deCODE	SomaScan	3	ENSG00000121542	SEC22A	13713_164	2	rs13064484	0	unconditioned	0.001992	0.00132941	0.0672737	0.0440114	0.885393
deCODE	SomaScan	3	ENSG00000134121	CHL1	8958_51	6	rs115637098	18	rs115637098	1.79577e-11	1.27176e-11	0.00436438	0.00209731	0.993538
deCODE	SomaScan	3	ENSG00000134121	CHL1	8958_51	6	rs115637098	27	rs114965855	9.08233e-06	4.47844e-06	0.0714905	0.0343574	0.894139
deCODE	SomaScan	3	ENSG00000144566	RAB5A	17205_21	0	unconditioned	0	unconditioned	0	0.000597347	0	0.0362607	0.963142
deCODE	SomaScan	3	ENSG00000144566	RAB5A	17205_21	1	rs62241279	0	unconditioned	4.48822e-175	0.000597956	2.796e-173	0.0362874	0.963115
deCODE	SomaScan	3	ENSG00000144647	POMGNT2	6359_50	0	unconditioned	0	unconditioned	0	0	2.87109e-08	0.00536966	0.99463
deCODE	SomaScan	3	ENSG00000144647	POMGNT2	6359_50	0	unconditioned	1	rs4683355	0	0	4.32862e-08	0.0066822	0.993318
deCODE	SomaScan	3	ENSG00000144749	LRIG1	18831_6	2	rs4856794	0	unconditioned	0	0	7.9883e-07	0.0158586	0.984141
deCODE	SomaScan	3	ENSG00000144749	LRIG1	18831_6	2	rs4856794	2	rs2306272	3.74473e-269	7.46708e-265	7.99561e-07	0.0149584	0.985041
deCODE	SomaScan	3	ENSG00000144749	LRIG1	18831_6	4	rs9868503	28	rs13094825	1.58102e-19	3.55727e-18	0.000181984	0.00309788	0.99672
deCODE	SomaScan	3	ENSG00000144857	BOC	4328_2	0	unconditioned	0	unconditioned	7.49592e-124	1.95041e-122	0.00269982	0.0693203	0.92798
deCODE	SomaScan	3	ENSG00000144857	BOC	4328_2	0	unconditioned	1	rs4682481	4.21703e-103	9.55715e-102	0.00504895	0.113544	0.881407
deCODE	SomaScan	3	ENSG00000154917	RAB6B	14271_23	0	unconditioned	1	rs10212397	2.50514e-192	1.74539e-31	1.67738e-164	0.000168836	0.999831
deCODE	SomaScan	3	ENSG00000154917	RAB6B	14271_23	0	unconditioned	2	rs1525886	6.12208e-169	9.20221e-05	9.41938e-167	0.0131717	0.986736
deCODE	SomaScan	3	ENSG00000154917	RAB6B	14271_23	1	rs1949881	0	unconditioned	1.65945e-209	6.20684e-130	8.86166e-83	0.00231684	0.997683
deCODE	SomaScan	3	ENSG00000154917	RAB6B	14271_23	1	rs1949881	1	rs10212397	1.48982e-110	1.82362e-31	9.97543e-83	0.000221271	0.999779
deCODE	SomaScan	3	ENSG00000154917	RAB6B	14271_23	1	rs1949881	2	rs1525886	3.65751e-84	9.21098e-05	5.62704e-82	0.0131843	0.986724
deCODE	SomaScan	3	ENSG00000154928	EPHB1	17680_12	4	rs823974	36	rs9826070	8.43673e-09	7.38821e-06	1.08567e-05	0.00851597	0.991466
deCODE	SomaScan	3	ENSG00000154928	EPHB1	17680_12	5	rs13095424	8	rs11718320	8.70412e-14	1.31126e-13	0.0123258	0.0175985	0.970076
deCODE	SomaScan	3	ENSG00000154928	EPHB1	17680_12	7	rs111313862	32	rs55905990	0.000228201	0.00021282	0.0163456	0.014275	0.968938
deCODE	SomaScan	3	ENSG00000163389	POGLUT1	6467_65	0	unconditioned	0	unconditioned	0	2.4498e-130	0	0.0222084	0.977792
deCODE	SomaScan	3	ENSG00000163389	POGLUT1	6467_65	0	unconditioned	1	rs78013508	0	2.87696e-73	0	0.0434664	0.956534
deCODE	SomaScan	3	ENSG00000163389	POGLUT1	6467_65	1	rs116524207	0	unconditioned	0	2.46596e-130	4.56515e-235	0.0223614	0.977639
deCODE	SomaScan	3	ENSG00000163389	POGLUT1	6467_65	1	rs116524207	1	rs78013508	5.65621e-306	2.89171e-73	8.73374e-235	0.0436944	0.956306
deCODE	SomaScan	3	ENSG00000163389	POGLUT1	6467_65	2	rs6807703	2	rs6799691	2.40385e-87	6.93002e-32	1.04458e-58	0.0020134	0.997987
deCODE	SomaScan	3	ENSG00000163421	PROK2	10754_113	0	unconditioned	20	rs9875023	3.24265e-261	2.06469e-17	1.60609e-247	2.26656e-05	0.999977
deCODE	SomaScan	3	ENSG00000163421	PROK2	10754_113	1	rs9875023	20	rs9875023	1.21362e-199	2.06469e-17	6.01107e-186	2.26656e-05	0.999977
deCODE	SomaScan	3	ENSG00000163421	PROK2	10754_113	2	rs34176385	117	rs2874709	9.184e-46	3.85654e-05	1.28422e-43	0.00439711	0.995564
deCODE	SomaScan	3	ENSG00000163421	PROK2	10754_113	3	rs7644362	0	unconditioned	0	0	1.00722e-38	0.164502	0.835498
deCODE	SomaScan	3	ENSG00000163421	PROK2	10754_113	4	rs34300058	34	rs13099999	5.70688e-22	8.33445e-12	2.93447e-13	0.00328885	0.996711
deCODE	SomaScan	3	ENSG00000163421	PROK2	10754_113	6	rs141143896	74	rs7624088	1.39647e-06	4.99581e-06	0.0616096	0.219686	0.718698
deCODE	SomaScan	3	ENSG00000163430	FSTL1	13112_179	0	unconditioned	0	unconditioned	8.75615e-212	3.75237e-35	3.01268e-180	0.000291348	0.999709
deCODE	SomaScan	3	ENSG00000163430	FSTL1	13112_179	0	unconditioned	1	rs735138	1.11069e-203	4.74732e-27	7.27275e-180	0.00211064	0.997889
deCODE	SomaScan	3	ENSG00000163430	FSTL1	13112_179	2	rs28439929	2	rs28439929	7.39785e-19	3.48525e-11	2.12262e-11	2.99085e-09	1
deCODE	SomaScan	3	ENSG00000163430	FSTL1	13112_179	4	rs78101778	2	rs28439929	1.26092e-06	0.00467203	4.90506e-05	0.180931	0.814346
deCODE	SomaScan	3	ENSG00000163606	CD200R1	5103_30	0	unconditioned	1	rs62263730	1.66746e-295	3.50413e-07	4.28055e-291	0.00800348	0.991996
deCODE	SomaScan	3	ENSG00000163606	CD200R1	5103_30	1	rs61629858	1	rs62263730	7.77146e-251	3.50267e-07	1.99502e-246	0.00799974	0.992
deCODE	SomaScan	3	ENSG00000163703	CRELD1	7628_40	0	unconditioned	0	unconditioned	0	0	1.94109e-30	0.0151339	0.984866
deCODE	SomaScan	3	ENSG00000163703	CRELD1	7628_40	0	unconditioned	8	rs9873794	8.49288e-263	2.93181e-240	4.83597e-26	0.000670087	0.99933
deCODE	SomaScan	3	ENSG00000163703	CRELD1	7628_40	0	unconditioned	12	rs4234585	9.70795e-87	1.72419e-59	9.38678e-29	0.16588	0.83412
deCODE	SomaScan	3	ENSG00000163703	CRELD1	7628_40	1	rs3774207	0	unconditioned	0	0	2.41846e-26	0.0153635	0.984636
deCODE	SomaScan	3	ENSG00000163703	CRELD1	7628_40	1	rs3774207	8	rs9873794	5.52703e-256	3.8256e-240	3.14717e-19	0.00117953	0.99882
deCODE	SomaScan	3	ENSG00000163703	CRELD1	7628_40	4	rs148538908	5	rs6792811	0	0	0.0114479	0.017724	0.970828
deCODE	SomaScan	3	ENSG00000163703	CRELD1	7628_40	4	rs148538908	46	rs373944514	5.11593e-55	6.86268e-55	0.0375498	0.0494576	0.912993
deCODE	SomaScan	3	ENSG00000163710	PCOLCE2	6081_52	0	unconditioned	0	unconditioned	0	0	1.28938e-05	0.0275107	0.972476
deCODE	SomaScan	3	ENSG00000163710	PCOLCE2	6081_52	0	unconditioned	4	rs1036690	4.79942e-42	3.27758e-42	0.026203	0.0169375	0.95686
deCODE	SomaScan	3	ENSG00000163710	PCOLCE2	6081_52	0	unconditioned	20	rs6794287	2.41727e-14	1.75443e-12	1.38815e-05	7.52856e-06	0.999979
deCODE	SomaScan	3	ENSG00000163710	PCOLCE2	6081_52	0	unconditioned	45	rs7618121	2.80571e-06	6.83791e-05	0.000164818	0.00302011	0.996744
deCODE	SomaScan	3	ENSG00000163710	PCOLCE2	6081_52	1	rs11708647	0	unconditioned	0	0	3.16914e-06	0.0290223	0.970975
deCODE	SomaScan	3	ENSG00000163710	PCOLCE2	6081_52	1	rs11708647	4	rs1036690	8.17902e-42	6.6729e-42	0.0446543	0.0355116	0.919834
deCODE	SomaScan	3	ENSG00000163710	PCOLCE2	6081_52	1	rs11708647	20	rs6794287	5.83027e-15	1.74568e-12	3.34811e-06	2.48433e-06	0.999994
deCODE	SomaScan	3	ENSG00000163710	PCOLCE2	6081_52	1	rs11708647	45	rs7618121	5.05558e-07	6.66211e-05	2.96984e-05	0.00291658	0.996987
deCODE	SomaScan	3	ENSG00000163814	CDCP1	16818_200	2	rs2372859	7	rs75203543	9.93911e-15	2.16992e-12	3.70885e-05	0.00710436	0.992859
deCODE	SomaScan	3	ENSG00000163814	CDCP1	16818_200	3	rs79885994	2	rs79885994	5.91658e-51	1.69135e-49	3.60576e-05	3.08341e-05	0.999933
deCODE	SomaScan	3	ENSG00000169855	ROBO1	5740_17	0	unconditioned	6	rs150976319	3.63665e-20	3.91919e-12	1.67499e-11	0.000805924	0.999194
deCODE	SomaScan	3	ENSG00000169855	ROBO1	5740_17	1	rs17377726	6	rs150976319	6.96344e-13	5.48521e-12	0.000320725	0.00152825	0.998151
deCODE	SomaScan	3	ENSG00000169855	ROBO1	5740_17	1	rs17377726	13	rs72892033	0.000147079	0.000451461	0.00747955	0.0219886	0.969933
deCODE	SomaScan	3	ENSG00000169855	ROBO1	5740_17	1	rs17377726	14	rs139283072	0.0017979	0.0055187	0.013286	0.0398423	0.939555
deCODE	SomaScan	3	ENSG00000169855	ROBO1	5740_17	1	rs17377726	15	rs74904436	0.00046122	0.00141572	0.0235247	0.0713059	0.903292
deCODE	SomaScan	3	ENSG00000169855	ROBO1	5740_17	1	rs17377726	18	rs191178711	0.00244953	0.00751954	0.00918942	0.027256	0.953586
deCODE	SomaScan	3	ENSG00000169855	ROBO1	5740_17	1	rs17377726	20	rs73126604	0.00229466	0.00704425	0.0139525	0.0418972	0.934811
deCODE	SomaScan	3	ENSG00000170017	ALCAM	5451_1	2	rs76764940	0	unconditioned	4.30326e-63	1.02848e-35	3.4778e-29	0.0822016	0.917798
deCODE	SomaScan	3	ENSG00000170017	ALCAM	5451_1	5	rs7648171	2	rs1017915	8.19807e-24	1.42066e-22	0.000466922	0.00709893	0.992434
deCODE	SomaScan	3	ENSG00000170248	PDCD6IP	18174_79	0	unconditioned	0	unconditioned	0	3.2364e-31	0	0.082395	0.917605
deCODE	SomaScan	3	ENSG00000170248	PDCD6IP	18174_79	0	unconditioned	1	rs9876986	0	1.91944e-28	0	0.0706164	0.929384
deCODE	SomaScan	3	ENSG00000170248	PDCD6IP	18174_79	3	rs112362547	2	rs112362547	0.000334567	0.000816679	0.00297186	0.00626471	0.989612
deCODE	SomaScan	3	ENSG00000170266	GLB1	10554_23	0	unconditioned	3	rs4343578	5.78659e-105	0.000971461	4.71611e-103	0.0782539	0.920775
deCODE	SomaScan	3	ENSG00000170266	GLB1	10554_23	2	rs147535427	3	rs4343578	7.31443e-31	0.0011934	5.96102e-29	0.0963561	0.90245
deCODE	SomaScan	3	ENSG00000173950	XXYLT1	6375_75	5	rs6778719	0	unconditioned	2.92887e-124	1.34934e-118	1.20088e-07	0.0543794	0.94562
deCODE	SomaScan	3	ENSG00000173950	XXYLT1	6375_75	5	rs6778719	2	rs9823964	5.07769e-90	2.20305e-84	1.20727e-07	0.0514311	0.948569
deCODE	SomaScan	3	ENSG00000178075	GRAMD1C	8336_267	0	unconditioned	11	rs139951250	0	0.00255128	0	0.0350167	0.962432
deCODE	SomaScan	3	ENSG00000178075	GRAMD1C	8336_267	0	unconditioned	14	rs77966051	0	0.000233507	0	0.121851	0.877915
deCODE	SomaScan	3	ENSG00000178075	GRAMD1C	8336_267	0	unconditioned	15	rs2683783	0	0.00160685	0	0.244075	0.754318
deCODE	SomaScan	3	ENSG00000178075	GRAMD1C	8336_267	1	rs373326552	11	rs139951250	4.03635e-251	0.00281018	5.24499e-250	0.0355549	0.961635
deCODE	SomaScan	3	ENSG00000178075	GRAMD1C	8336_267	1	rs373326552	14	rs77966051	3.64873e-252	0.000254031	1.91083e-249	0.132168	0.867578
deCODE	SomaScan	3	ENSG00000178075	GRAMD1C	8336_267	3	rs112601607	11	rs139951250	0.000403681	0.00359068	0.00535089	0.0466513	0.944003
deCODE	SomaScan	3	ENSG00000178075	GRAMD1C	8842_16	3	rs112601607	18	rs2632243	4.62861e-16	4.11547e-15	0.000486575	0.00333014	0.996183
deCODE	SomaScan	3	ENSG00000181847	TIGIT	9638_2	0	unconditioned	0	unconditioned	1.66454e-95	1.48826e-16	1.11858e-82	1.20789e-07	1
deCODE	SomaScan	3	ENSG00000181847	TIGIT	9638_2	1	rs73238029	0	unconditioned	1.511e-81	1.48825e-16	1.0154e-68	1.18015e-07	1
deCODE	SomaScan	3	ENSG00000184500	PROS1	2700_56	2	rs6123	2	rs17815316	1.06331e-08	1.04907e-06	0.000492562	0.0476446	0.951862
deCODE	SomaScan	3	ENSG00000196083	IL1RAP	14048_7	2	rs2193872	3	rs9856858	1.88465e-176	1.13942e-176	0.00263093	0.000593837	0.996775
deCODE	SomaScan	3	ENSG00000196083	IL1RAP	14048_7	2	rs2193872	19	rs3773954	2.15594e-27	7.01236e-28	0.00992366	0.00223991	0.987836
deCODE	SomaScan	3	ENSG00000196083	IL1RAP	14048_7	4	rs3773985	43	rs3773983	3.42952e-34	7.8053e-34	0.0133058	0.0293256	0.957369
deCODE	SomaScan	3	ENSG00000198643	FAM3D	13102_1	3	rs11403233	0	unconditioned	8.92652e-192	1.05533e-190	0.00540096	0.0629204	0.931679
deCODE	SomaScan	3	ENSG00000198643	FAM3D	13102_1	3	rs11403233	1	rs3749290	1.05586e-175	6.26382e-175	0.00549027	0.0316076	0.962902
deCODE	SomaScan	4	ENSG00000013288	MAN2B2	9251_28	2	rs11723304	8	rs11723304	1.20621e-69	5.49335e-26	2.19576e-47	3.83657e-10	1
deCODE	SomaScan	4	ENSG00000013288	MAN2B2	9251_28	3	rs3088248	112	rs6446516	5.95285e-19	3.30623e-09	1.02029e-12	0.00467138	0.995329
deCODE	SomaScan	4	ENSG00000070190	DAPP1	11615_16	3	rs1365494	9	rs9994042	4.90536e-07	0.000831278	1.60566e-05	0.0262371	0.972915
deCODE	SomaScan	4	ENSG00000109272	PF4V1	5663_18	0	unconditioned	0	unconditioned	0	7.94291e-293	0	0.00524502	0.994755
deCODE	SomaScan	4	ENSG00000109272	PF4V1	5663_18	0	unconditioned	1	rs6815457	0	3.46553e-124	0	4.54747e-16	1
deCODE	SomaScan	4	ENSG00000109272	PF4V1	5663_18	1	rs941757	0	unconditioned	0	7.94291e-293	0	0.00524502	0.994755
deCODE	SomaScan	4	ENSG00000109272	PF4V1	5663_18	1	rs941757	1	rs6815457	0	3.46553e-124	4.10266e-277	4.54747e-16	1
deCODE	SomaScan	4	ENSG00000109272	PF4V1	5663_18	2	rs2233651	4	rs61360774	6.01192e-42	1.87005e-27	3.21485e-18	3.14892e-10	1
deCODE	SomaScan	4	ENSG00000109272	PF4V1	5663_18	4	rs74730998	5	rs79496712	6.28594e-33	2.06026e-31	0.000404915	0.0122841	0.987311
deCODE	SomaScan	4	ENSG00000109323	MANBA	6382_17	0	unconditioned	0	unconditioned	0	0	4.44307e-167	3.31962e-08	1
deCODE	SomaScan	4	ENSG00000109323	MANBA	6382_17	1	rs223492	0	unconditioned	0	0	1.29235e-124	3.50943e-07	1
deCODE	SomaScan	4	ENSG00000109618	SEPSECS	17357_33	2	rs6448333	0	unconditioned	5.81416e-29	6.09525e-11	1.66523e-20	0.0164739	0.983526
deCODE	SomaScan	4	ENSG00000109743	BST1	4535_50	5	rs113017270	52	rs28750406	6.61346e-42	1.21794e-40	0.010685	0.195983	0.793332
deCODE	SomaScan	4	ENSG00000109814	UGDH	17755_5	2	rs13135475	2	rs13135475	3.54013e-62	5.0352e-26	7.42316e-40	5.58663e-05	0.999944
deCODE	SomaScan	4	ENSG00000118785	SPP1	13113_7	3	rs1471404	3	rs56254643	1.1432e-29	8.08659e-13	1.28497e-18	0.0899842	0.910016
deCODE	SomaScan	4	ENSG00000118785	SPP1	13113_7	4	rs1477603	7	rs140719017	2.09967e-06	5.97478e-05	7.81884e-05	0.00122628	0.998634
deCODE	SomaScan	4	ENSG00000124875	CXCL6	3495_15	4	rs564244632	2	rs564244632	4.41895e-75	1.99143e-75	0.00767919	0.00247083	0.98985
deCODE	SomaScan	4	ENSG00000124875	CXCL6	3495_15	4	rs564244632	7	rs138723628	1.8607e-19	6.25654e-20	0.0631162	0.020306	0.916578
deCODE	SomaScan	4	ENSG00000127415	IDUA	3169_70	0	unconditioned	23	rs13135664	4.6791e-178	2.03697e-17	2.31759e-164	8.93565e-06	0.999991
deCODE	SomaScan	4	ENSG00000127415	IDUA	3169_70	0	unconditioned	24	rs549499628	1.7687e-178	7.69975e-18	2.3098e-164	5.54049e-06	0.999994
deCODE	SomaScan	4	ENSG00000127415	IDUA	3169_70	0	unconditioned	29	rs147864654	1.05116e-178	4.57607e-18	2.31377e-164	7.26915e-06	0.999993
deCODE	SomaScan	4	ENSG00000127415	IDUA	3169_70	0	unconditioned	30	rs143044788	1.97222e-178	8.58574e-18	2.37118e-164	3.22874e-05	0.999968
deCODE	SomaScan	4	ENSG00000127415	IDUA	3169_70	0	unconditioned	31	rs184324281	1.32871e-179	5.78433e-19	1.7785e-162	0.0765004	0.9235
deCODE	SomaScan	4	ENSG00000127415	IDUA	3169_70	0	unconditioned	32	rs75660225	6.09398e-178	2.65291e-17	2.35144e-164	2.36843e-05	0.999976
deCODE	SomaScan	4	ENSG00000127415	IDUA	3169_70	0	unconditioned	34	rs146174998	3.10134e-178	1.35012e-17	2.31016e-164	5.69594e-06	0.999994
deCODE	SomaScan	4	ENSG00000127415	IDUA	3169_70	0	unconditioned	35	rs77914314	1.26727e-178	5.51683e-18	3.6835e-164	0.000604157	0.999396
deCODE	SomaScan	4	ENSG00000127415	IDUA	3169_70	0	unconditioned	38	rs143287395	1.62391e-178	7.06942e-18	2.60969e-164	0.000136223	0.999864
deCODE	SomaScan	4	ENSG00000127415	IDUA	3169_70	0	unconditioned	39	rs187309213	1.5755e-180	6.8587e-20	2.32086e-164	1.03593e-05	0.99999
deCODE	SomaScan	4	ENSG00000127415	IDUA	3169_70	0	unconditioned	40	rs116303535	4.86716e-178	2.11884e-17	1.21898e-163	0.00431095	0.995689
deCODE	SomaScan	4	ENSG00000127415	IDUA	3169_70	0	unconditioned	41	rs548895321	9.32325e-178	4.05872e-17	2.34635e-164	2.14687e-05	0.999979
deCODE	SomaScan	4	ENSG00000127415	IDUA	3169_70	0	unconditioned	42	rs140892583	5.08813e-179	2.21504e-18	2.31877e-164	9.44725e-06	0.999991
deCODE	SomaScan	4	ENSG00000127415	IDUA	3169_70	0	unconditioned	43	rs79428770	2.04299e-178	8.89381e-18	2.3111e-164	6.10474e-06	0.999994
deCODE	SomaScan	4	ENSG00000127415	IDUA	3169_70	0	unconditioned	45	rs148786899	2.85881e-178	1.24454e-17	2.30969e-164	5.48979e-06	0.999995
deCODE	SomaScan	4	ENSG00000127415	IDUA	3169_70	0	unconditioned	46	rs146110754	4.86476e-178	2.11779e-17	2.35244e-164	2.41217e-05	0.999976
deCODE	SomaScan	4	ENSG00000127415	IDUA	3169_70	0	unconditioned	47	rs116496996	2.03713e-178	8.86829e-18	2.31314e-164	6.99584e-06	0.999993
deCODE	SomaScan	4	ENSG00000127415	IDUA	3169_70	0	unconditioned	48	rs143300170	5.44206e-178	2.36911e-17	2.46634e-164	7.37528e-05	0.999926
deCODE	SomaScan	4	ENSG00000127415	IDUA	3169_70	0	unconditioned	49	rs77443913	5.04348e-178	2.1956e-17	2.32327e-164	1.14088e-05	0.999989
deCODE	SomaScan	4	ENSG00000127415	IDUA	3169_70	0	unconditioned	50	rs554099203	5.08269e-179	2.21266e-18	2.31088e-164	6.00967e-06	0.999994
deCODE	SomaScan	4	ENSG00000127415	IDUA	3169_70	0	unconditioned	51	rs539854088	1.6009e-178	6.96926e-18	2.31506e-164	7.83056e-06	0.999992
deCODE	SomaScan	4	ENSG00000127415	IDUA	3169_70	0	unconditioned	52	rs193114328	9.15516e-176	3.98555e-15	3.0812e-164	0.000341692	0.999658
deCODE	SomaScan	4	ENSG00000127415	IDUA	3169_70	0	unconditioned	53	rs115501488	6.78725e-178	2.95472e-17	2.31189e-164	6.45215e-06	0.999994
deCODE	SomaScan	4	ENSG00000127415	IDUA	3169_70	0	unconditioned	54	rs9884553	1.92948e-178	8.39967e-18	2.32731e-164	1.31695e-05	0.999987
deCODE	SomaScan	4	ENSG00000127415	IDUA	3169_70	0	unconditioned	55	rs75536499	2.16181e-177	9.4111e-17	1.02414e-163	0.00346189	0.996538
deCODE	SomaScan	4	ENSG00000127415	IDUA	3169_70	0	unconditioned	56	rs116753949	2.20331e-178	9.59173e-18	2.31076e-164	5.95733e-06	0.999994
deCODE	SomaScan	4	ENSG00000127415	IDUA	3169_70	0	unconditioned	57	rs150617182	9.66972e-179	4.20956e-18	2.31044e-164	5.81619e-06	0.999994
deCODE	SomaScan	4	ENSG00000127415	IDUA	3169_70	0	unconditioned	58	rs147498923	1.24795e-178	5.43274e-18	2.31386e-164	7.30696e-06	0.999993
deCODE	SomaScan	4	ENSG00000127415	IDUA	3169_70	0	unconditioned	59	rs114047292	2.97077e-177	1.29328e-16	3.2485e-164	0.000414595	0.999585
deCODE	SomaScan	4	ENSG00000127415	IDUA	3169_70	0	unconditioned	60	rs71602464	8.81081e-179	3.83564e-18	2.30994e-164	5.59979e-06	0.999994
deCODE	SomaScan	4	ENSG00000127415	IDUA	3169_70	0	unconditioned	61	rs576572993	1.85619e-178	8.08064e-18	2.31031e-164	5.75945e-06	0.999994
deCODE	SomaScan	4	ENSG00000127415	IDUA	3169_70	0	unconditioned	62	rs17881656	1.07545e-178	4.68179e-18	2.31171e-164	6.37165e-06	0.999994
deCODE	SomaScan	4	ENSG00000127415	IDUA	3169_70	0	unconditioned	63	rs4371565	2.10791e-178	9.17643e-18	2.31295e-164	6.91297e-06	0.999993
deCODE	SomaScan	4	ENSG00000127415	IDUA	3169_70	0	unconditioned	64	rs75488333	2.82608e-179	1.23029e-18	2.31046e-164	5.82748e-06	0.999994
deCODE	SomaScan	4	ENSG00000127415	IDUA	3169_70	0	unconditioned	65	rs147617202	2.78654e-178	1.21307e-17	2.31125e-164	6.16933e-06	0.999994
deCODE	SomaScan	4	ENSG00000127415	IDUA	3169_70	0	unconditioned	66	rs538381264	5.44812e-178	2.37175e-17	2.31355e-164	7.17393e-06	0.999993
deCODE	SomaScan	4	ENSG00000127415	IDUA	3169_70	0	unconditioned	67	rs186715000	3.52569e-178	1.53485e-17	2.3115e-164	6.27939e-06	0.999994
deCODE	SomaScan	4	ENSG00000127415	IDUA	3169_70	0	unconditioned	68	rs80299501	4.49567e-178	1.95711e-17	2.3172e-164	8.76452e-06	0.999991
deCODE	SomaScan	4	ENSG00000127415	IDUA	3169_70	0	unconditioned	69	rs73065589	1.72323e-178	7.50178e-18	2.31594e-164	8.21358e-06	0.999992
deCODE	SomaScan	4	ENSG00000127415	IDUA	3169_70	0	unconditioned	70	rs141447072	2.83437e-178	1.2339e-17	2.31051e-164	5.84696e-06	0.999994
deCODE	SomaScan	4	ENSG00000127415	IDUA	3169_70	0	unconditioned	71	rs10031505	4.12196e-178	1.79443e-17	2.31163e-164	6.33818e-06	0.999994
deCODE	SomaScan	4	ENSG00000127415	IDUA	3169_70	0	unconditioned	72	rs17164972	5.19822e-178	2.26296e-17	2.31745e-164	8.87471e-06	0.999991
deCODE	SomaScan	4	ENSG00000127415	IDUA	3169_70	0	unconditioned	73	rs563402964	2.95323e-179	1.28564e-18	2.31001e-164	5.63147e-06	0.999994
deCODE	SomaScan	4	ENSG00000127415	IDUA	3169_70	0	unconditioned	74	rs35254228	6.96055e-179	3.03016e-18	2.31264e-164	6.77833e-06	0.999993
deCODE	SomaScan	4	ENSG00000127415	IDUA	3169_70	0	unconditioned	75	rs181516553	5.34084e-180	2.32505e-19	2.30964e-164	5.47128e-06	0.999995
deCODE	SomaScan	4	ENSG00000127415	IDUA	3169_70	0	unconditioned	76	rs3135871	1.19249e-178	5.19132e-18	2.31272e-164	6.81381e-06	0.999993
deCODE	SomaScan	4	ENSG00000127415	IDUA	3169_70	0	unconditioned	77	rs116620086	2.59405e-178	1.12928e-17	2.31841e-164	9.29034e-06	0.999991
deCODE	SomaScan	4	ENSG00000127415	IDUA	3169_70	0	unconditioned	78	rs150792482	2.51245e-178	1.09375e-17	2.31228e-164	6.62094e-06	0.999993
deCODE	SomaScan	4	ENSG00000127415	IDUA	3169_70	0	unconditioned	79	rs529100940	1.16223e-178	5.05959e-18	2.31709e-164	8.71449e-06	0.999991
deCODE	SomaScan	4	ENSG00000127415	IDUA	3169_70	0	unconditioned	80	rs189046757	2.68313e-178	1.16806e-17	2.31345e-164	7.13067e-06	0.999993
deCODE	SomaScan	4	ENSG00000127415	IDUA	3169_70	0	unconditioned	81	rs150548616	1.17503e-178	5.11531e-18	2.31084e-164	5.99214e-06	0.999994
deCODE	SomaScan	4	ENSG00000127415	IDUA	3169_70	0	unconditioned	82	rs141342220	3.07995e-178	1.34081e-17	2.31385e-164	7.30191e-06	0.999993
deCODE	SomaScan	4	ENSG00000127415	IDUA	3169_70	0	unconditioned	83	rs114406880	2.26128e-178	9.84413e-18	2.31035e-164	5.77953e-06	0.999994
deCODE	SomaScan	4	ENSG00000127415	IDUA	3169_70	0	unconditioned	84	rs34477934	1.58343e-177	6.89321e-17	2.31297e-164	6.92024e-06	0.999993
deCODE	SomaScan	4	ENSG00000127415	IDUA	3169_70	0	unconditioned	85	rs138089448	1.81536e-178	7.90285e-18	2.31257e-164	6.74434e-06	0.999993
deCODE	SomaScan	4	ENSG00000127415	IDUA	3169_70	0	unconditioned	86	rs150348471	1.79405e-178	7.8101e-18	2.31042e-164	5.80878e-06	0.999994
deCODE	SomaScan	4	ENSG00000127415	IDUA	3169_70	0	unconditioned	87	rs55646005	1.78889e-178	7.78765e-18	2.31784e-164	9.04251e-06	0.999991
deCODE	SomaScan	4	ENSG00000127415	IDUA	3169_70	0	unconditioned	88	rs28630797	2.62197e-178	1.14143e-17	2.31098e-164	6.05166e-06	0.999994
deCODE	SomaScan	4	ENSG00000127415	IDUA	3169_70	0	unconditioned	89	rs193292381	2.76396e-178	1.20325e-17	2.31439e-164	7.54155e-06	0.999992
deCODE	SomaScan	4	ENSG00000127415	IDUA	3169_70	0	unconditioned	90	rs150582722	2.54255e-178	1.10686e-17	2.31237e-164	6.65992e-06	0.999993
deCODE	SomaScan	4	ENSG00000127415	IDUA	3169_70	0	unconditioned	91	rs28578626	2.29187e-178	9.97727e-18	2.3145e-164	7.58804e-06	0.999992
deCODE	SomaScan	4	ENSG00000127415	IDUA	3169_70	0	unconditioned	92	rs150991238	1.45481e-178	6.3333e-18	2.31232e-164	6.63838e-06	0.999993
deCODE	SomaScan	4	ENSG00000127415	IDUA	3169_70	1	rs11724804	1	rs3733345	1.50569e-107	2.35162e-42	6.85911e-68	0.00972241	0.990278
deCODE	SomaScan	4	ENSG00000127415	IDUA	3169_70	3	rs113289555	5	rs113289555	1.86489e-86	1.11659e-63	1.67353e-26	2.01676e-06	0.999998
deCODE	SomaScan	4	ENSG00000127415	IDUA	3169_70	4	rs3775127	7	rs2290402	2.39602e-61	2.53723e-48	9.15152e-16	0.00869958	0.9913
deCODE	SomaScan	4	ENSG00000127415	IDUA	3169_70	5	rs115790973	16	rs6831280	1.6375e-38	3.19798e-36	0.000254052	0.0486644	0.951082
deCODE	SomaScan	4	ENSG00000127415	IDUA	3169_70	8	rs534510831	11	rs148775298	1.09183e-53	2.2298e-53	0.00377031	0.00671045	0.989519
deCODE	SomaScan	4	ENSG00000127418	FGFRL1	6237_11	0	unconditioned	0	unconditioned	6.77806e-55	0.000692987	1.12662e-53	0.0105297	0.988777
deCODE	SomaScan	4	ENSG00000127418	FGFRL1	6237_11	1	rs66515989	0	unconditioned	3.84461e-27	0.00069505	6.39011e-26	0.0105637	0.988741
deCODE	SomaScan	4	ENSG00000128040	SPINK2	13405_61	1	rs60177746	15	rs9992616	8.75541e-50	1.95192e-21	4.85364e-32	8.2147e-05	0.999918
deCODE	SomaScan	4	ENSG00000128040	SPINK2	13405_61	4	rs11941335	0	unconditioned	8.78057e-235	4.86614e-214	2.88306e-23	0.0149927	0.985007
deCODE	SomaScan	4	ENSG00000134853	PDGFRA	10366_11	0	unconditioned	0	unconditioned	4.83122e-45	6.71341e-23	5.65022e-25	0.00685833	0.993142
deCODE	SomaScan	4	ENSG00000134853	PDGFRA	10366_11	0	unconditioned	1	rs2307050	2.77325e-42	3.85368e-20	6.82489e-25	0.00849228	0.991508
deCODE	SomaScan	4	ENSG00000134853	PDGFRA	10366_11	1	rs2307050	0	unconditioned	3.64833e-44	6.86499e-23	4.2668e-24	0.00703579	0.992964
deCODE	SomaScan	4	ENSG00000134853	PDGFRA	10366_11	1	rs2307050	1	rs2307050	2.0206e-41	3.80212e-20	4.97264e-24	0.00836528	0.991635
deCODE	SomaScan	4	ENSG00000135605	TEC	16079_2	3	rs57180932	4	rs565015957	3.00615e-08	0.000104834	4.41042e-06	0.014395	0.985496
deCODE	SomaScan	4	ENSG00000135605	TEC	16079_2	3	rs57180932	5	rs113894965	7.46927e-06	0.0260477	6.43561e-05	0.22368	0.750201
deCODE	SomaScan	4	ENSG00000138685	FGF2	3025_50	0	unconditioned	0	unconditioned	0	0	1.41883e-295	2.03909e-12	1
deCODE	SomaScan	4	ENSG00000138685	FGF2	3025_50	0	unconditioned	1	rs2922979	0	0	1.41883e-295	2.03863e-12	1
deCODE	SomaScan	4	ENSG00000138685	FGF2	3025_50	1	rs2922979	0	unconditioned	0	0	3.20979e-220	2.41767e-09	1
deCODE	SomaScan	4	ENSG00000138685	FGF2	3025_50	1	rs2922979	1	rs2922979	0	0	3.20979e-220	2.41767e-09	1
deCODE	SomaScan	4	ENSG00000138685	FGF2	3025_50	2	rs113279623	7	rs182650985	1.74113e-48	2.72642e-48	0.00213662	0.0023502	0.995513
deCODE	SomaScan	4	ENSG00000138735	PDE5A	16805_5	2	rs56905341	10	rs56905341	5.1859e-50	3.36058e-46	1.54336e-07	1.30917e-07	1
deCODE	SomaScan	4	ENSG00000138758	SEPTIN11	12620_3	0	unconditioned	0	unconditioned	2.224e-108	1.53998e-10	7.91319e-100	0.0538476	0.946152
deCODE	SomaScan	4	ENSG00000138758	SEPTIN11	12620_3	1	rs12186337	0	unconditioned	1.30352e-101	1.57948e-10	4.63805e-93	0.0552544	0.944746
deCODE	SomaScan	4	ENSG00000138777	PPA2	18307_71	5	rs150148540	2	rs72665974	3.48694e-12	0.00745915	3.57083e-11	0.075469	0.917072
deCODE	SomaScan	4	ENSG00000138798	EGF	5509_7	1	rs882405	1	rs62327604	1.16898e-127	3.43084e-32	4.39707e-97	0.128178	0.871822
deCODE	SomaScan	4	ENSG00000152583	SPARCL1	4467_49	0	unconditioned	1	rs55886259	1.56098e-52	1.66435e-50	0.000118338	0.0116292	0.988252
deCODE	SomaScan	4	ENSG00000152583	SPARCL1	4467_49	1	rs4693831	1	rs55886259	7.19032e-53	2.32074e-50	5.45097e-05	0.0166101	0.983335
deCODE	SomaScan	4	ENSG00000159674	SPON2	8099_42	0	unconditioned	1	rs7690832	1.1278e-226	2.36193e-141	5.13178e-88	0.00975717	0.990243
deCODE	SomaScan	4	ENSG00000159674	SPON2	8099_42	1	rs6599284	1	rs7690832	1.21957e-225	2.56797e-141	5.54937e-87	0.0106957	0.989304
deCODE	SomaScan	4	ENSG00000159674	SPON2	8099_42	2	rs3755953	2	rs3755953	6.34952e-126	5.08721e-119	9.80781e-10	0.00686484	0.993135
deCODE	SomaScan	4	ENSG00000159674	SPON2	8099_42	5	rs1250091	13	rs1250089	7.99789e-05	0.000222103	0.0310817	0.0854314	0.883185
deCODE	SomaScan	4	ENSG00000163106	HPGDS	12549_33	2	rs6851128	0	unconditioned	0	0	0.00335036	0.111677	0.884973
deCODE	SomaScan	4	ENSG00000163106	HPGDS	12549_33	2	rs6851128	3	rs2016476	1.99303e-87	3.79444e-86	0.000968541	0.017458	0.981573
deCODE	SomaScan	4	ENSG00000163297	ANTXR2	15559_5	3	rs114725911	5	rs7674623	4.66287e-23	8.02384e-22	0.0115291	0.197601	0.79087
deCODE	SomaScan	4	ENSG00000163735	CXCL5	2979_8	0	unconditioned	0	unconditioned	0	2.13439e-69	0	0.0018129	0.998187
deCODE	SomaScan	4	ENSG00000163735	CXCL5	2979_8	0	unconditioned	1	rs56078309	0	1.3133e-40	3.1803e-320	2.77534e-09	1
deCODE	SomaScan	4	ENSG00000163737	PF4	2697_7	0	unconditioned	0	unconditioned	3.89359e-84	3.62969e-14	4.03298e-73	0.0027624	0.997238
deCODE	SomaScan	4	ENSG00000163737	PF4	2697_7	0	unconditioned	1	rs11574452	2.99906e-84	2.79579e-14	4.66593e-73	0.00335304	0.996647
deCODE	SomaScan	4	ENSG00000163737	PF4	2697_7	1	rs11574450	0	unconditioned	1.2685e-80	3.62969e-14	1.31391e-69	0.0027624	0.997238
deCODE	SomaScan	4	ENSG00000163737	PF4	2697_7	1	rs11574450	1	rs11574452	9.77143e-81	2.79601e-14	1.52024e-69	0.00335337	0.996647
deCODE	SomaScan	4	ENSG00000163739	CXCL1	2985_35	2	rs1435521	22	rs74544699	2.69455e-15	2.80988e-08	1.13429e-08	0.117402	0.882598
deCODE	SomaScan	4	ENSG00000163739	CXCL1	2985_35	2	rs1435521	56	rs28660462	5.53391e-11	0.000534766	2.03359e-08	0.195711	0.803754
deCODE	SomaScan	4	ENSG00000163739	CXCL1	2985_35	3	rs11547681	1	rs11547681	1.33187e-87	1.12032e-75	1.45914e-15	0.000227597	0.999772
deCODE	SomaScan	4	ENSG00000163739	CXCL1	2985_35	3	rs11547681	28	rs10007826	1.10528e-31	1.72402e-20	1.05508e-12	0.163735	0.836265
deCODE	SomaScan	4	ENSG00000163739	CXCL1	2985_35	4	rs13109377	26	rs13117876	2.98095e-07	7.0832e-06	0.000228704	0.00443904	0.995325
deCODE	SomaScan	4	ENSG00000163956	LRPAP1	3640_14	3	rs55916136	8	rs35474414	6.87603e-32	7.22038e-18	1.97795e-16	0.0197898	0.98021
deCODE	SomaScan	4	ENSG00000164031	DNAJB14	8053_16	2	rs55797991	0	unconditioned	1.29907e-16	3.92735e-09	3.32509e-11	5.24594e-06	0.999995
deCODE	SomaScan	4	ENSG00000164039	BDH2	17329_2	0	unconditioned	0	unconditioned	0	2.06938e-132	0	0.0590643	0.940936
deCODE	SomaScan	4	ENSG00000164039	BDH2	17329_2	2	rs11724466	0	unconditioned	1.31197e-130	1.18532e-124	4.22429e-08	0.0372022	0.962798
deCODE	SomaScan	4	ENSG00000164111	ANXA5	14158_17	1	rs28454132	0	unconditioned	2.30168e-175	4.84463e-60	2.86045e-118	0.00502575	0.994974
deCODE	SomaScan	4	ENSG00000164111	ANXA5	14158_17	1	rs28454132	1	rs9995591	1.91556e-184	4.03191e-69	2.37145e-118	0.00399547	0.996005
deCODE	SomaScan	4	ENSG00000164144	ARFIP1	13488_3	0	unconditioned	0	unconditioned	0	1.57156e-149	0	4.76703e-11	1
deCODE	SomaScan	4	ENSG00000164144	ARFIP1	13488_3	0	unconditioned	1	rs4619875	0	6.71437e-146	0	6.1963e-11	1
deCODE	SomaScan	4	ENSG00000164305	CASP3	3593_72	2	rs113420705	7	rs113420705	4.75171e-39	7.44984e-35	1.14062e-06	0.0168998	0.983099
deCODE	SomaScan	4	ENSG00000164342	TLR3	16918_198	3	rs28631173	41	rs73027974	1.2959e-15	2.49441e-10	1.94433e-08	0.00274527	0.997255
deCODE	SomaScan	4	ENSG00000164342	TLR3	16918_198	4	rs4862637	96	rs5743314	6.6662e-12	1.62623e-07	3.33629e-06	0.0804696	0.919527
deCODE	SomaScan	4	ENSG00000164344	KLKB1	4152_58	5	rs111291530	2	rs4253243	1.96847e-63	1.02772e-61	9.92087e-05	0.0041839	0.995717
deCODE	SomaScan	4	ENSG00000164344	KLKB1	4152_58	6	rs72646234	13	rs72646269	4.00862e-11	1.61055e-10	0.00833679	0.0325356	0.959128
deCODE	SomaScan	4	ENSG00000169248	CXCL11	3038_9	0	unconditioned	4	rs140792689	1.91349e-35	2.09986e-34	0.0160975	0.175846	0.808057
deCODE	SomaScan	4	ENSG00000169429	CXCL8	3447_64	0	unconditioned	1	rs79237872	1.61054e-78	9.7053e-05	2.30764e-75	0.138199	0.861704
deCODE	SomaScan	4	ENSG00000169429	CXCL8	3447_64	1	rs1951703	1	rs79237872	2.02763e-71	8.92669e-05	2.90517e-68	0.127028	0.872883
deCODE	SomaScan	4	ENSG00000170502	NUDT9	9482_110	2	rs10024781	1	rs28624955	4.62805e-14	5.66159e-14	0.0313693	0.0374436	0.931187
deCODE	SomaScan	4	ENSG00000170891	CYTL1	8402_22	0	unconditioned	0	unconditioned	0	0	1.88598e-312	0.0311481	0.968852
deCODE	SomaScan	4	ENSG00000171497	PPID	5202_4	0	unconditioned	0	unconditioned	1.74311e-229	2.72452e-180	1.76675e-52	0.00176322	0.998237
deCODE	SomaScan	4	ENSG00000171497	PPID	5202_4	1	rs17843929	0	unconditioned	1.73482e-226	2.96737e-180	1.75835e-49	0.00200962	0.99799
deCODE	SomaScan	4	ENSG00000173083	HPSE	5604_30	0	unconditioned	3	rs71631368	1.84805e-289	6.06799e-07	1.46208e-285	0.00380448	0.996195
deCODE	SomaScan	4	ENSG00000173083	HPSE	5604_30	1	rs79764311	3	rs71631368	6.32677e-212	6.06799e-07	5.00541e-208	0.00380448	0.996195
deCODE	SomaScan	4	ENSG00000173083	HPSE	5604_30	2	rs61751211	2	rs115249901	1.13297e-37	2.66499e-15	9.26025e-26	0.00117939	0.998821
deCODE	SomaScan	4	ENSG00000173083	HPSE	5604_30	4	rs139779716	1	rs79111975	1.25678e-20	1.16526e-20	0.0437259	0.039625	0.916649
deCODE	SomaScan	4	ENSG00000196104	SPOCK3	9906_21	3	rs6858153	42	rs28427162	4.41246e-12	5.45426e-11	0.0183236	0.225743	0.755933
deCODE	SomaScan	4	ENSG00000196104	SPOCK3	9906_21	4	rs2558141	5	rs9991817	4.21087e-63	1.83795e-62	0.0105489	0.0450993	0.944352
deCODE	SomaScan	4	ENSG00000197894	ADH5	11369_23	0	unconditioned	9	rs7683704	0	1.04627e-10	0	0.0369673	0.963033
deCODE	SomaScan	4	ENSG00000197894	ADH5	11369_23	1	rs13119035	9	rs7683704	8.91821e-292	6.92762e-11	3.23311e-283	0.0241388	0.975861
deCODE	SomaScan	4	ENSG00000197894	ADH5	11369_23	2	rs28730646	0	unconditioned	4.27188e-152	1.94746e-72	1.40255e-81	0.0630022	0.936998
deCODE	SomaScan	4	ENSG00000256043	CTSO	9264_11	2	rs4691182	0	unconditioned	2.06364e-68	1.98604e-53	3.1608e-18	0.00204399	0.997956
deCODE	SomaScan	4	ENSG00000256043	CTSO	9264_11	2	rs4691182	1	rs62326194	5.05991e-49	4.86964e-34	8.22547e-18	0.0069231	0.993077
deCODE	SomaScan	5	ENSG00000027847	B4GALT7	7806_33	3	rs79409709	32	rs143411500	4.52239e-11	2.00512e-10	0.0142362	0.062196	0.923568
deCODE	SomaScan	5	ENSG00000037280	FLT4	16035_8	2	rs11748431	2	rs307809	6.39199e-41	1.01322e-05	4.6647e-37	0.0730152	0.926975
deCODE	SomaScan	5	ENSG00000037280	FLT4	16035_8	3	rs57744148	4	rs4996493	7.55614e-09	0.000936917	3.22624e-07	0.0390435	0.960019
deCODE	SomaScan	5	ENSG00000049860	HEXB	15470_11	0	unconditioned	17	rs113817498	2.92372e-202	0.0022333	3.00091e-200	0.228457	0.76931
deCODE	SomaScan	5	ENSG00000049860	HEXB	15470_11	0	unconditioned	19	rs115611546	9.27381e-202	0.00708385	1.31018e-200	0.0991855	0.893731
deCODE	SomaScan	5	ENSG00000049860	HEXB	15470_11	0	unconditioned	20	rs62366262	1.19599e-201	0.00913564	1.9451e-200	0.147735	0.84313
deCODE	SomaScan	5	ENSG00000049860	HEXB	15470_11	0	unconditioned	21	rs115171903	1.03571e-201	0.00791132	1.05679e-200	0.0798115	0.912277
deCODE	SomaScan	5	ENSG00000049860	HEXB	15470_11	2	rs820866	16	rs62366600	7.45347e-76	0.00647615	2.76102e-74	0.239145	0.754379
deCODE	SomaScan	5	ENSG00000049860	HEXB	15470_11	2	rs820866	17	rs113817498	1.9327e-76	0.00167928	1.98328e-74	0.171495	0.826825
deCODE	SomaScan	5	ENSG00000049860	HEXB	15470_11	2	rs820866	18	rs72774404	8.21704e-76	0.0071396	2.80159e-74	0.242674	0.750187
deCODE	SomaScan	5	ENSG00000049860	HEXB	15470_11	2	rs820866	19	rs115611546	6.13795e-76	0.00533312	8.67124e-75	0.0744222	0.920245
deCODE	SomaScan	5	ENSG00000049860	HEXB	15470_11	2	rs820866	20	rs62366262	7.9656e-76	0.00692112	1.29544e-74	0.111677	0.881402
deCODE	SomaScan	5	ENSG00000049860	HEXB	15470_11	2	rs820866	21	rs115171903	6.77019e-76	0.00588246	6.90764e-75	0.0590839	0.935034
deCODE	SomaScan	5	ENSG00000049860	HEXB	15470_11	4	rs13181798	0	unconditioned	3.33029e-197	2.13304e-190	4.58882e-10	0.00194107	0.998059
deCODE	SomaScan	5	ENSG00000049860	HEXB	15470_11	4	rs13181798	2	rs2218517	3.73569e-54	2.38583e-47	5.1479e-10	0.00229004	0.99771
deCODE	SomaScan	5	ENSG00000049860	HEXB	15470_11	6	rs79357178	17	rs113817498	5.37044e-07	0.00211848	5.25469e-05	0.206491	0.791337
deCODE	SomaScan	5	ENSG00000050748	MAPK9	15604_18	0	unconditioned	2	rs11744336	2.78343e-166	0.000809443	9.24639e-165	0.0259159	0.973275
deCODE	SomaScan	5	ENSG00000050748	MAPK9	15604_18	0	unconditioned	3	rs551497282	7.96817e-166	0.00231721	1.89608e-164	0.0541961	0.943487
deCODE	SomaScan	5	ENSG00000050748	MAPK9	15604_18	0	unconditioned	4	rs138557835	8.82286e-166	0.00256576	8.66487e-165	0.0242249	0.973209
deCODE	SomaScan	5	ENSG00000050748	MAPK9	15604_18	1	rs9968653	3	rs551497282	2.10454e-24	0.0079397	5.00781e-23	0.188124	0.803937
deCODE	SomaScan	5	ENSG00000050748	MAPK9	15604_18	1	rs9968653	4	rs138557835	4.38109e-24	0.0165283	4.30239e-23	0.161492	0.821979
deCODE	SomaScan	5	ENSG00000050748	MAPK9	15604_18	3	rs2303008	0	unconditioned	6.15134e-82	8.1334e-71	1.65421e-13	0.020893	0.979107
deCODE	SomaScan	5	ENSG00000050748	MAPK9	15604_18	3	rs2303008	1	rs3763131	1.36063e-61	1.77019e-50	1.71862e-13	0.0213806	0.978619
deCODE	SomaScan	5	ENSG00000050748	MAPK9	15604_18	4	rs11744336	2	rs11744336	2.66864e-12	4.21685e-05	8.86489e-11	0.000401227	0.999557
deCODE	SomaScan	5	ENSG00000066583	ISOC1	9816_37	4	rs67110428	7	rs6876929	0.000117855	0.00610536	0.000967264	0.0491646	0.943645
deCODE	SomaScan	5	ENSG00000070614	NDST1	6927_7	2	rs77710131	4	rs12658270	1.86389e-09	1.73203e-06	2.56776e-05	0.022884	0.977089
deCODE	SomaScan	5	ENSG00000070614	NDST1	6927_7	3	rs6863373	0	unconditioned	1.63809e-55	9.35652e-54	0.000399038	0.0218146	0.977786
deCODE	SomaScan	5	ENSG00000112874	NUDT12	13947_371	0	unconditioned	0	unconditioned	0	0	0	0.00795662	0.992043
deCODE	SomaScan	5	ENSG00000112874	NUDT12	13947_371	1	rs13157247	0	unconditioned	0	0	4.55999e-252	0.00954021	0.99046
deCODE	SomaScan	5	ENSG00000112874	NUDT12	13947_371	2	rs10900867	2	rs28391860	4.84495e-46	1.63527e-29	8.34243e-20	0.00181756	0.998182
deCODE	SomaScan	5	ENSG00000112874	NUDT12	13947_371	2	rs10900867	27	rs115697538	4.73262e-06	0.0103802	7.94759e-05	0.1735	0.816035
deCODE	SomaScan	5	ENSG00000112902	SEMA5A	13132_14	0	unconditioned	0	unconditioned	0	0	2.49698e-316	0.000726227	0.999274
deCODE	SomaScan	5	ENSG00000112902	SEMA5A	13132_14	1	rs56015217	0	unconditioned	0	0	2.58324e-150	0.000172654	0.999827
deCODE	SomaScan	5	ENSG00000112902	SEMA5A	13132_14	3	rs788321	4	rs1651283	1.13445e-84	1.57274e-80	2.43376e-07	0.00237641	0.997623
deCODE	SomaScan	5	ENSG00000112902	SEMA5A	13132_14	4	rs13156359	69	rs34947431	1.97366e-12	1.10879e-11	0.0230314	0.128541	0.848428
deCODE	SomaScan	5	ENSG00000113088	GZMK	9545_156	0	unconditioned	0	unconditioned	9.9058e-97	1.05212e-64	1.70471e-34	0.0171233	0.982877
deCODE	SomaScan	5	ENSG00000113088	GZMK	9545_156	0	unconditioned	2	rs10471928	3.57648e-44	3.79868e-12	1.76762e-34	0.0177921	0.982208
deCODE	SomaScan	5	ENSG00000113088	GZMK	9545_156	2	rs17681401	4	rs17681401	1.87737e-09	1.13942e-07	1.65642e-05	5.34408e-06	0.999978
deCODE	SomaScan	5	ENSG00000113088	GZMK	9545_156	3	rs139082949	1	rs2174998	6.9049e-13	2.89895e-12	0.0468307	0.195856	0.757313
deCODE	SomaScan	5	ENSG00000113140	SPARC	3043_49	0	unconditioned	4	rs115448679	4.17508e-08	0.0081422	6.86566e-07	0.133035	0.858822
deCODE	SomaScan	5	ENSG00000113140	SPARC	3043_49	1	rs59311424	4	rs115448679	3.06155e-06	0.00538776	5.03445e-05	0.0876901	0.906869
deCODE	SomaScan	5	ENSG00000113249	HAVCR1	9021_1	0	unconditioned	6	rs17054137	5.31672e-30	2.33031e-23	4.31496e-08	0.188313	0.811687
deCODE	SomaScan	5	ENSG00000113249	HAVCR1	9021_1	1	rs4704728	6	rs17054137	5.50043e-29	2.07816e-23	4.46406e-07	0.167827	0.832172
deCODE	SomaScan	5	ENSG00000113273	ARSB	3172_28	0	unconditioned	4	rs62377912	3.7448e-287	1.63762e-13	2.0652e-276	0.00803928	0.991961
deCODE	SomaScan	5	ENSG00000113273	ARSB	3172_28	1	rs55814625	4	rs62377912	1.26705e-54	7.44396e-13	6.98758e-44	0.0400922	0.959908
deCODE	SomaScan	5	ENSG00000113296	THBS4	3340_53	2	rs366471	3	rs2434274	8.7934e-10	1.85094e-05	1.86526e-06	0.0383006	0.961679
deCODE	SomaScan	5	ENSG00000113303	BTNL8	9026_40	1	rs199781426	0	unconditioned	1.87917e-83	5.61426e-68	6.17956e-18	0.0174797	0.98252
deCODE	SomaScan	5	ENSG00000113303	BTNL8	9026_40	1	rs199781426	1	rs34030001	3.87191e-55	1.01462e-39	2.95273e-17	0.0764517	0.923548
deCODE	SomaScan	5	ENSG00000113387	SUB1	19236_24	0	unconditioned	0	unconditioned	3.29438e-20	0.000128284	4.03888e-18	0.0147424	0.985129
deCODE	SomaScan	5	ENSG00000113387	SUB1	19236_24	1	rs62360592	0	unconditioned	9.10384e-10	0.000133589	1.11608e-07	0.0153928	0.984473
deCODE	SomaScan	5	ENSG00000113391	FAM172A	5615_62	0	unconditioned	0	unconditioned	2.47274e-17	6.7122e-09	8.35926e-10	0.226136	0.773864
deCODE	SomaScan	5	ENSG00000113391	FAM172A	5615_62	1	rs10063045	0	unconditioned	1.90913e-15	6.70927e-09	6.45394e-08	0.226037	0.773963
deCODE	SomaScan	5	ENSG00000113552	GNPDA1	8909_77	0	unconditioned	0	unconditioned	6.33729e-89	1.35618e-60	1.29716e-30	0.026786	0.973214
deCODE	SomaScan	5	ENSG00000113552	GNPDA1	8909_77	0	unconditioned	1	rs12189346	5.18178e-74	1.07013e-45	6.66047e-32	0.000375885	0.999624
deCODE	SomaScan	5	ENSG00000113552	GNPDA1	8909_77	0	unconditioned	5	rs1960082	1.59724e-17	0.00304003	1.27187e-15	0.241319	0.755641
deCODE	SomaScan	5	ENSG00000113552	GNPDA1	8909_77	1	rs12189346	0	unconditioned	1.89775e-82	2.89724e-61	3.88445e-24	0.0049352	0.995065
deCODE	SomaScan	5	ENSG00000113552	GNPDA1	8909_77	1	rs12189346	1	rs12189346	9.56874e-67	1.21579e-45	1.22993e-24	0.000563293	0.999437
deCODE	SomaScan	5	ENSG00000113552	GNPDA1	8909_77	2	rs1036207	5	rs1960082	1.3349e-11	0.00274235	1.06284e-09	0.217565	0.779693
deCODE	SomaScan	5	ENSG00000113621	TXNDC15	6366_38	0	unconditioned	0	unconditioned	0	0	7.88098e-19	0.0090936	0.990906
deCODE	SomaScan	5	ENSG00000113621	TXNDC15	6366_38	0	unconditioned	1	rs3733897	4.14794e-193	5.30771e-177	1.66923e-18	0.0203799	0.97962
deCODE	SomaScan	5	ENSG00000113621	TXNDC15	6366_38	1	rs77625575	0	unconditioned	0	0	1.12492e-09	0.0101466	0.989853
deCODE	SomaScan	5	ENSG00000113621	TXNDC15	6366_38	1	rs77625575	1	rs3733897	4.24133e-184	4.19884e-177	1.70681e-09	0.015913	0.984087
deCODE	SomaScan	5	ENSG00000113621	TXNDC15	6366_38	2	rs34265887	6	rs112143492	1.21889e-27	8.80613e-28	0.0868059	0.0618636	0.85133
deCODE	SomaScan	5	ENSG00000120708	TGFBI	3283_21	9	rs2215012	7	rs34328729	0	0	0.0912774	0.131268	0.777455
deCODE	SomaScan	5	ENSG00000132570	PCBD2	6899_37	0	unconditioned	3	rs13358048	1.01686e-20	0.000764871	6.50747e-19	0.0479974	0.951238
deCODE	SomaScan	5	ENSG00000132570	PCBD2	6899_37	1	rs74569881	3	rs13358048	8.02129e-22	0.000792646	5.13329e-20	0.0497766	0.949431
deCODE	SomaScan	5	ENSG00000134480	CCNH	9848_22	0	unconditioned	0	unconditioned	1.22942e-20	1.09687e-17	5.942e-05	0.0520657	0.947875
deCODE	SomaScan	5	ENSG00000134480	CCNH	9848_22	1	rs10942498	0	unconditioned	3.77341e-20	9.49125e-18	0.000182376	0.044918	0.9549
deCODE	SomaScan	5	ENSG00000135077	HAVCR2	5134_52	2	rs190377982	82	rs80042789	0.00134153	0.00467714	0.0615621	0.213912	0.718507
deCODE	SomaScan	5	ENSG00000145649	GZMA	3440_7	5	rs145295574	4	rs182696576	1.89455e-25	2.26929e-25	0.00304216	0.00264959	0.994308
deCODE	SomaScan	5	ENSG00000145779	TNFAIP8	12563_2	2	rs1504980	0	unconditioned	9.49373e-91	1.60761e-87	6.55717e-06	0.0101136	0.98988
deCODE	SomaScan	5	ENSG00000145779	TNFAIP8	12563_2	2	rs1504980	1	rs117948925	1.02195e-26	1.21065e-25	9.16296e-05	8.56649e-05	0.999823
deCODE	SomaScan	5	ENSG00000145779	TNFAIP8	12563_2	4	rs78931116	7	rs56010161	5.30754e-05	0.002896	0.00232704	0.126104	0.86862
deCODE	SomaScan	5	ENSG00000145907	G3BP1	19266_35	0	unconditioned	0	unconditioned	1.61249e-39	1.77259e-11	5.39709e-30	0.058388	0.941612
deCODE	SomaScan	5	ENSG00000145907	G3BP1	19266_35	0	unconditioned	2	rs140252175	3.22e-62	3.02615e-34	5.16096e-30	0.0475502	0.95245
deCODE	SomaScan	5	ENSG00000145907	G3BP1	19266_35	1	rs2964612	0	unconditioned	9.43701e-41	1.93979e-11	3.15862e-31	0.0639897	0.93601
deCODE	SomaScan	5	ENSG00000145907	G3BP1	19266_35	1	rs2964612	2	rs140252175	2.0381e-63	3.29636e-34	3.26663e-31	0.0518854	0.948115
deCODE	SomaScan	5	ENSG00000153140	CETN3	17410_5	0	unconditioned	0	unconditioned	2.16206e-25	7.13249e-16	5.84527e-13	0.000929242	0.999071
deCODE	SomaScan	5	ENSG00000153140	CETN3	17410_5	1	rs4873	0	unconditioned	5.91054e-28	6.64764e-16	1.59795e-15	0.000798029	0.999202
deCODE	SomaScan	5	ENSG00000161055	SCGB3A1	6252_62	2	rs11739750	10	rs307803	4.59478e-45	5.31892e-35	3.55901e-12	0.0402394	0.959761
deCODE	SomaScan	5	ENSG00000164237	CMBL	19115_13	0	unconditioned	0	unconditioned	0	1.3217e-76	0	1.88084e-12	1
deCODE	SomaScan	5	ENSG00000164237	CMBL	19115_13	0	unconditioned	1	rs1287735	0	8.94927e-90	0	7.03417e-06	0.999993
deCODE	SomaScan	5	ENSG00000164237	CMBL	19115_13	0	unconditioned	3	rs9333	4.22766e-247	1.34992e-35	3.13166e-214	0.00900855	0.990991
deCODE	SomaScan	5	ENSG00000164237	CMBL	19115_13	1	rs13180748	0	unconditioned	0	1.3217e-76	0	1.7809e-09	1
deCODE	SomaScan	5	ENSG00000164237	CMBL	19115_13	1	rs13180748	1	rs1287735	0	8.94927e-90	2.46928e-286	7.03417e-06	0.999993
deCODE	SomaScan	5	ENSG00000164307	ERAP1	4964_67	3	rs1611099	14	rs27039	1.598e-112	2.3509e-102	3.44582e-12	0.0497429	0.950257
deCODE	SomaScan	5	ENSG00000164307	ERAP1	4964_67	3	rs1611099	96	rs249960	3.73566e-42	1.65265e-27	2.26048e-18	3.34238e-08	1
deCODE	SomaScan	5	ENSG00000164307	ERAP1	4964_67	5	rs543012861	208	rs182869501	8.31086e-27	4.28059e-25	1.95577e-05	7.36756e-06	0.999973
deCODE	SomaScan	5	ENSG00000164307	ERAP1	4964_67	5	rs543012861	210	rs182303438	8.74111e-28	2.31208e-25	3.786e-06	1.42627e-06	0.999995
deCODE	SomaScan	5	ENSG00000164308	ERAP2	8960_3	0	unconditioned	0	unconditioned	0	0	0	0.000999001	0.999001
deCODE	SomaScan	5	ENSG00000164308	ERAP2	8960_3	0	unconditioned	5	rs1559356	0	1.24021e-112	0	0.015821	0.984179
deCODE	SomaScan	5	ENSG00000164332	UBLCP1	19124_9	2	rs919766	7	rs77551862	2.13069e-14	0.022471	1.67528e-13	0.175879	0.80165
deCODE	SomaScan	5	ENSG00000164332	UBLCP1	19124_9	2	rs919766	9	rs173421	1.82975e-15	0.00192972	3.00541e-14	0.0307289	0.967341
deCODE	SomaScan	5	ENSG00000164332	UBLCP1	19124_9	3	rs13171129	0	unconditioned	2.2555e-105	6.56573e-96	6.39537e-13	0.000862548	0.999137
deCODE	SomaScan	5	ENSG00000164332	UBLCP1	19124_9	3	rs13171129	1	rs13171129	1.12138e-49	3.26433e-40	2.59681e-12	0.00656586	0.993434
deCODE	SomaScan	5	ENSG00000164332	UBLCP1	19124_9	3	rs13171129	7	rs77551862	3.09239e-10	0.0175289	2.40521e-09	0.13549	0.846981
deCODE	SomaScan	5	ENSG00000164406	LEAP2	5708_1	0	unconditioned	5	rs79751897	0	0	0.00511378	0.217772	0.777114
deCODE	SomaScan	5	ENSG00000164406	LEAP2	5708_1	2	rs10038027	0	unconditioned	2.85308e-291	1.1852e-290	0.0450657	0.18644	0.768495
deCODE	SomaScan	5	ENSG00000169223	LMAN2	9468_8	0	unconditioned	0	unconditioned	2.08703e-114	2.17404e-25	1.83408e-91	0.0181235	0.981876
deCODE	SomaScan	5	ENSG00000169223	LMAN2	9468_8	0	unconditioned	2	rs4131289	2.71211e-108	2.82518e-19	2.4903e-91	0.0249662	0.975034
deCODE	SomaScan	5	ENSG00000169223	LMAN2	9468_8	1	rs11949401	0	unconditioned	1.46714e-99	2.22087e-25	1.28919e-76	0.0185336	0.981466
deCODE	SomaScan	5	ENSG00000169223	LMAN2	9468_8	1	rs11949401	2	rs4131289	1.83752e-93	2.78153e-19	1.68724e-76	0.024565	0.975435
deCODE	SomaScan	5	ENSG00000169223	LMAN2	9468_8	3	rs150674852	0	unconditioned	3.15707e-22	2.23135e-22	0.0624158	0.0432198	0.894364
deCODE	SomaScan	5	ENSG00000169223	LMAN2	9468_8	3	rs150674852	1	rs79957587	1.0631e-22	7.02651e-23	0.00511282	0.0023868	0.9925
deCODE	SomaScan	5	ENSG00000173210	ABLIM3	13578_98	0	unconditioned	0	unconditioned	1.70463e-190	5.76879e-42	2.95492e-152	1.37318e-11	1
deCODE	SomaScan	5	ENSG00000173210	ABLIM3	13578_98	1	rs114464628	0	unconditioned	1.45906e-173	5.76879e-42	2.52924e-135	1.37318e-11	1
deCODE	SomaScan	5	ENSG00000177556	ATOX1	19233_75	0	unconditioned	0	unconditioned	7.7481e-90	5.67698e-13	1.83812e-78	0.133812	0.866188
deCODE	SomaScan	5	ENSG00000177556	ATOX1	19233_75	1	rs1972779	0	unconditioned	4.39084e-88	5.61483e-13	1.04166e-76	0.132336	0.867664
deCODE	SomaScan	5	ENSG00000182578	CSF1R	13682_47	2	rs245076	9	rs2163777	1.69386e-24	0.00428689	2.39114e-23	0.0595799	0.936133
deCODE	SomaScan	5	ENSG00000182578	CSF1R	13682_47	3	rs193549	9	rs2163777	1.07331e-16	0.00576484	1.34994e-15	0.0715834	0.922652
deCODE	SomaScan	5	ENSG00000196743	GM2A	15441_6	0	unconditioned	0	unconditioned	0	1.69556e-179	0	4.26964e-08	1
deCODE	SomaScan	5	ENSG00000196743	GM2A	15441_6	0	unconditioned	3	rs72794132	0	3.58882e-74	0	2.23861e-05	0.999978
deCODE	SomaScan	5	ENSG00000196743	GM2A	15441_6	1	rs72794132	0	unconditioned	0	1.69556e-179	0	4.26964e-08	1
deCODE	SomaScan	5	ENSG00000196743	GM2A	15441_6	1	rs72794132	3	rs72794132	0	3.58882e-74	0	2.23861e-05	0.999978
deCODE	SomaScan	5	ENSG00000213523	SRA1	18220_141	3	rs35610885	2	rs35610885	9.29855e-58	2.62209e-23	3.55033e-38	1.15665e-06	0.999999
deCODE	SomaScan	6	ENSG00000008018	PSMB1	12612_37	0	unconditioned	0	unconditioned	0	0	4.02271e-115	0.233644	0.766356
deCODE	SomaScan	6	ENSG00000008018	PSMB1	12612_37	0	unconditioned	1	rs12717	0	0	4.05245e-115	0.227133	0.772867
deCODE	SomaScan	6	ENSG00000008018	PSMB1	12612_37	1	rs9356665	0	unconditioned	0	0	3.39333e-103	0.11735	0.88265
deCODE	SomaScan	6	ENSG00000008018	PSMB1	12612_37	1	rs9356665	1	rs12717	0	0	3.44181e-103	0.110831	0.889169
deCODE	SomaScan	6	ENSG00000009844	VTA1	4209_60	0	unconditioned	2	rs6570511	9.54621e-13	8.99919e-06	3.46198e-09	0.0316677	0.968323
deCODE	SomaScan	6	ENSG00000026297	RNASET2	16913_8	2	rs62436424	2	rs3756838	5.77727e-140	4.25865e-135	1.10137e-07	0.00712577	0.992874
deCODE	SomaScan	6	ENSG00000026950	BTN3A1	7081_2	4	rs2072803	0	unconditioned	2.88203e-06	6.62292e-05	0.00743587	0.170055	0.82244
deCODE	SomaScan	6	ENSG00000027697	IFNGR1	5825_49	0	unconditioned	0	unconditioned	1.23103e-68	2.44171e-11	3.03862e-60	0.00503205	0.994968
deCODE	SomaScan	6	ENSG00000027697	IFNGR1	5825_49	0	unconditioned	3	rs9376267	1.43366e-68	2.8372e-11	3.45801e-60	0.00584923	0.994151
deCODE	SomaScan	6	ENSG00000027697	IFNGR1	5825_49	1	rs9376269	0	unconditioned	1.53497e-65	2.28398e-11	3.78887e-57	0.00464233	0.995358
deCODE	SomaScan	6	ENSG00000027697	IFNGR1	5825_49	1	rs9376269	3	rs9376267	1.37936e-65	2.04896e-11	3.32704e-57	0.00394607	0.996054
deCODE	SomaScan	6	ENSG00000079950	STX7	8274_64	0	unconditioned	1	rs142985623	1.13272e-113	1.7184e-41	2.64992e-74	0.0392401	0.96076
deCODE	SomaScan	6	ENSG00000079950	STX7	8274_64	3	rs12190479	0	unconditioned	1.25922e-51	1.44556e-37	7.71428e-17	0.00786368	0.992136
deCODE	SomaScan	6	ENSG00000079950	STX7	8274_64	3	rs12190479	1	rs142985623	4.02082e-56	4.3781e-42	9.40648e-17	0.00925156	0.990748
deCODE	SomaScan	6	ENSG00000111801	BTN3A3	17692_2	12	rs34565965	0	unconditioned	0	0	0.090971	0.125191	0.783838
deCODE	SomaScan	6	ENSG00000111875	ASF1A	18172_71	0	unconditioned	0	unconditioned	0	3.8248e-31	0	0.00434672	0.995653
deCODE	SomaScan	6	ENSG00000111875	ASF1A	18172_71	0	unconditioned	3	rs150141688	0	2.46197e-07	0	0.00219514	0.997805
deCODE	SomaScan	6	ENSG00000111875	ASF1A	18172_71	1	rs147531464	0	unconditioned	2.53249e-203	3.80304e-31	3.53731e-175	0.00431629	0.995684
deCODE	SomaScan	6	ENSG00000111875	ASF1A	18172_71	1	rs147531464	3	rs150141688	1.61188e-179	2.4204e-07	2.09046e-175	0.00214116	0.997859
deCODE	SomaScan	6	ENSG00000111962	UST	8364_74	1	rs7774833	9	rs113717991	7.61553e-37	0.0031948	3.49911e-35	0.14594	0.850865
deCODE	SomaScan	6	ENSG00000111962	UST	8364_74	5	rs9377156	2	rs9377156	3.20118e-39	1.84065e-39	0.00526979	0.00203739	0.992693
deCODE	SomaScan	6	ENSG00000112031	MTRF1L	11134_30	0	unconditioned	0	unconditioned	0	4.10478e-85	0	0.0171047	0.982895
deCODE	SomaScan	6	ENSG00000112031	MTRF1L	11134_30	0	unconditioned	1	rs2038332	0	5.6986e-29	0	0.0119778	0.988022
deCODE	SomaScan	6	ENSG00000112031	MTRF1L	11134_30	2	rs3799135	0	unconditioned	5.19571e-171	4.46153e-85	2.28947e-88	0.0186783	0.981322
deCODE	SomaScan	6	ENSG00000112031	MTRF1L	11134_30	2	rs3799135	1	rs2038332	7.78375e-115	6.67825e-29	1.77101e-88	0.014209	0.985791
deCODE	SomaScan	6	ENSG00000112139	MDGA1	16900_29	4	rs181330722	7	rs62398413	1.5958e-65	7.06057e-65	0.0141418	0.0616462	0.924212
deCODE	SomaScan	6	ENSG00000112139	MDGA1	16900_29	4	rs181330722	9	rs76301703	4.66862e-65	2.06564e-64	0.000321267	0.000422195	0.999257
deCODE	SomaScan	6	ENSG00000112139	MDGA1	16900_29	4	rs181330722	11	rs12212170	2.93881e-67	1.30027e-66	0.000321268	0.000422188	0.999257
deCODE	SomaScan	6	ENSG00000112139	MDGA1	16900_29	4	rs181330722	12	rs77394127	5.97936e-62	2.64556e-61	0.0378348	0.166604	0.795561
deCODE	SomaScan	6	ENSG00000112139	MDGA1	16900_29	4	rs181330722	13	rs192718621	2.46031e-67	1.08856e-66	0.000321267	0.00042219	0.999257
deCODE	SomaScan	6	ENSG00000112139	MDGA1	16900_29	4	rs181330722	14	rs116350199	9.02645e-66	3.99379e-65	0.000321267	0.000422205	0.999257
deCODE	SomaScan	6	ENSG00000112139	MDGA1	16900_29	4	rs181330722	15	rs191878529	2.75608e-64	1.21943e-63	0.000321267	0.000422195	0.999257
deCODE	SomaScan	6	ENSG00000112139	MDGA1	16900_29	4	rs181330722	16	rs148585114	7.67536e-94	3.39624e-93	0.000321267	0.000422308	0.999256
deCODE	SomaScan	6	ENSG00000112139	MDGA1	16900_29	4	rs181330722	17	rs13195669	1.1135e-64	4.92668e-64	0.000321268	0.000422195	0.999257
deCODE	SomaScan	6	ENSG00000112139	MDGA1	16900_29	4	rs181330722	18	rs831505	1.21683e-64	5.38387e-64	0.000321267	0.000422189	0.999257
deCODE	SomaScan	6	ENSG00000112139	MDGA1	16900_29	4	rs181330722	19	rs183277472	1.98117e-65	8.76567e-65	0.000321267	0.000422189	0.999257
deCODE	SomaScan	6	ENSG00000112139	MDGA1	16900_29	4	rs181330722	20	rs75327464	2.76254e-65	1.22229e-64	0.000321267	0.0004222	0.999257
deCODE	SomaScan	6	ENSG00000112139	MDGA1	16900_29	4	rs181330722	21	rs13206261	1.12176e-63	4.96329e-63	0.000321267	0.000422204	0.999257
deCODE	SomaScan	6	ENSG00000112139	MDGA1	16900_29	4	rs181330722	22	rs11962739	9.42411e-65	4.16987e-64	0.000321267	0.000422252	0.999256
deCODE	SomaScan	6	ENSG00000112139	MDGA1	16900_29	4	rs181330722	23	rs12191131	8.19848e-65	3.6274e-64	0.000321267	0.000422184	0.999257
deCODE	SomaScan	6	ENSG00000112139	MDGA1	16900_29	4	rs181330722	24	rs2051072	2.69061e-61	1.19045e-60	0.000321267	0.000422181	0.999257
deCODE	SomaScan	6	ENSG00000112139	MDGA1	16900_29	4	rs181330722	25	rs12200378	2.40922e-66	1.06621e-65	0.000321267	0.000422523	0.999256
deCODE	SomaScan	6	ENSG00000112139	MDGA1	16900_29	4	rs181330722	26	rs114291320	3.25903e-64	1.44197e-63	0.000321267	0.000422198	0.999257
deCODE	SomaScan	6	ENSG00000112139	MDGA1	16900_29	4	rs181330722	27	rs1757182	2.20995e-64	9.77786e-64	0.000321267	0.000422183	0.999257
deCODE	SomaScan	6	ENSG00000112139	MDGA1	16900_29	4	rs181330722	28	rs62406622	4.52196e-64	2.00074e-63	0.000321267	0.000422191	0.999257
deCODE	SomaScan	6	ENSG00000112139	MDGA1	16900_29	4	rs181330722	29	rs193227694	6.85694e-65	3.03384e-64	0.000321267	0.000422185	0.999257
deCODE	SomaScan	6	ENSG00000112139	MDGA1	16900_29	4	rs181330722	30	rs138358390	5.03199e-65	2.22639e-64	0.000321267	0.000422186	0.999257
deCODE	SomaScan	6	ENSG00000112139	MDGA1	16900_29	4	rs181330722	31	rs141550988	1.37839e-64	6.09871e-64	0.000321267	0.000422191	0.999257
deCODE	SomaScan	6	ENSG00000112139	MDGA1	16900_29	4	rs181330722	32	rs13213477	3.71639e-68	1.64438e-67	0.000321267	0.000422249	0.999256
deCODE	SomaScan	6	ENSG00000112139	MDGA1	16900_29	4	rs181330722	33	rs186896364	3.26207e-64	1.44331e-63	0.000321267	0.000422195	0.999257
deCODE	SomaScan	6	ENSG00000112139	MDGA1	16900_29	4	rs181330722	34	rs114101672	2.98353e-65	1.32007e-64	0.000321267	0.000422195	0.999257
deCODE	SomaScan	6	ENSG00000112139	MDGA1	16900_29	4	rs181330722	35	rs12206117	4.02376e-64	1.78032e-63	0.000321267	0.000422201	0.999257
deCODE	SomaScan	6	ENSG00000112139	MDGA1	16900_29	4	rs181330722	36	rs2776895	2.95909e-63	1.30925e-62	0.000321267	0.000422187	0.999257
deCODE	SomaScan	6	ENSG00000112139	MDGA1	16900_29	4	rs181330722	37	rs1571397	3.98279e-64	1.76217e-63	0.000321267	0.000422179	0.999257
deCODE	SomaScan	6	ENSG00000112139	MDGA1	16900_29	4	rs181330722	38	rs80145943	7.79832e-65	3.45037e-64	0.000321267	0.000422192	0.999257
deCODE	SomaScan	6	ENSG00000112139	MDGA1	16900_29	4	rs181330722	39	rs114930695	9.79273e-66	4.33292e-65	0.000321267	0.00042223	0.999257
deCODE	SomaScan	6	ENSG00000112139	MDGA1	16900_29	4	rs181330722	40	rs578226315	4.01848e-65	1.77797e-64	0.000321267	0.000422188	0.999257
deCODE	SomaScan	6	ENSG00000112139	MDGA1	16900_29	4	rs181330722	41	rs150895187	4.59188e-64	2.03168e-63	0.000321267	0.000422194	0.999257
deCODE	SomaScan	6	ENSG00000112139	MDGA1	16900_29	4	rs181330722	42	rs181409510	3.15533e-63	1.39608e-62	0.000321267	0.000422195	0.999257
deCODE	SomaScan	6	ENSG00000112139	MDGA1	16900_29	4	rs181330722	43	rs4714135	1.70535e-65	7.54533e-65	0.000321267	0.000422189	0.999257
deCODE	SomaScan	6	ENSG00000112139	MDGA1	16900_29	4	rs181330722	44	rs9357234	5.00426e-64	2.21412e-63	0.000321267	0.000422178	0.999257
deCODE	SomaScan	6	ENSG00000112139	MDGA1	16900_29	4	rs181330722	45	rs77258054	1.16414e-63	5.15072e-63	0.000321267	0.000422186	0.999257
deCODE	SomaScan	6	ENSG00000112139	MDGA1	16900_29	4	rs181330722	46	rs142254160	8.31431e-65	3.67867e-64	0.000321267	0.000422191	0.999257
deCODE	SomaScan	6	ENSG00000112139	MDGA1	16900_29	4	rs181330722	47	rs146647192	7.34662e-66	3.25052e-65	0.000321267	0.000422195	0.999257
deCODE	SomaScan	6	ENSG00000112139	MDGA1	16900_29	4	rs181330722	48	rs13437339	4.66206e-65	2.06272e-64	0.000321267	0.000422183	0.999257
deCODE	SomaScan	6	ENSG00000112139	MDGA1	16900_29	4	rs181330722	49	rs146441301	3.70196e-65	1.63794e-64	0.000321267	0.000422192	0.999257
deCODE	SomaScan	6	ENSG00000112139	MDGA1	16900_29	4	rs181330722	50	rs140347106	4.10222e-65	1.81503e-64	0.000321267	0.000422195	0.999257
deCODE	SomaScan	6	ENSG00000112139	MDGA1	16900_29	4	rs181330722	51	rs916304	7.81959e-64	3.4598e-63	0.000321267	0.000422199	0.999257
deCODE	SomaScan	6	ENSG00000112139	MDGA1	16900_29	4	rs181330722	52	rs116642563	1.08525e-64	4.8017e-64	0.000321267	0.000422192	0.999257
deCODE	SomaScan	6	ENSG00000112139	MDGA1	16900_29	4	rs181330722	53	rs533397513	1.67753e-65	7.42223e-65	0.000321267	0.000422196	0.999257
deCODE	SomaScan	6	ENSG00000112139	MDGA1	16900_29	4	rs181330722	54	rs114934329	2.22857e-64	9.86029e-64	0.000321267	0.000422191	0.999257
deCODE	SomaScan	6	ENSG00000112139	MDGA1	16900_29	4	rs181330722	55	rs75505446	2.151e-64	9.51714e-64	0.000321267	0.000422194	0.999257
deCODE	SomaScan	6	ENSG00000112139	MDGA1	16900_29	4	rs181330722	56	rs78628202	7.35147e-64	3.25267e-63	0.000321267	0.000422198	0.999257
deCODE	SomaScan	6	ENSG00000112139	MDGA1	16900_29	4	rs181330722	57	rs75006835	8.60703e-65	3.80818e-64	0.000321267	0.00042219	0.999257
deCODE	SomaScan	6	ENSG00000112139	MDGA1	16900_29	4	rs181330722	58	rs11968842	1.73908e-62	7.69453e-62	0.000321267	0.000422184	0.999257
deCODE	SomaScan	6	ENSG00000112139	MDGA1	16900_29	4	rs181330722	59	rs144385745	1.07542e-63	4.75927e-63	0.000321267	0.000422504	0.999256
deCODE	SomaScan	6	ENSG00000112139	MDGA1	16900_29	4	rs181330722	60	rs141413577	3.34849e-65	1.48154e-64	0.000321267	0.000422193	0.999257
deCODE	SomaScan	6	ENSG00000112139	MDGA1	16900_29	4	rs181330722	61	rs77973116	2.56026e-65	1.13278e-64	0.000321267	0.000422184	0.999257
deCODE	SomaScan	6	ENSG00000112139	MDGA1	16900_29	4	rs181330722	62	rs142960358	3.52509e-66	1.55967e-65	0.000321267	0.00042219	0.999257
deCODE	SomaScan	6	ENSG00000112139	MDGA1	16900_29	4	rs181330722	63	rs142027232	6.69838e-65	2.96371e-64	0.000321267	0.000422198	0.999257
deCODE	SomaScan	6	ENSG00000112139	MDGA1	16900_29	4	rs181330722	64	rs116122853	3.01166e-65	1.33251e-64	0.000321267	0.000422197	0.999257
deCODE	SomaScan	6	ENSG00000112139	MDGA1	16900_29	4	rs181330722	65	rs75340624	8.65545e-65	3.82961e-64	0.000321267	0.000422193	0.999257
deCODE	SomaScan	6	ENSG00000112139	MDGA1	16900_29	4	rs181330722	66	rs2293386	3.16632e-64	1.40096e-63	0.000321267	0.000422211	0.999257
deCODE	SomaScan	6	ENSG00000112139	MDGA1	16900_29	4	rs181330722	67	rs533209592	5.10558e-65	2.25897e-64	0.000321267	0.000422195	0.999257
deCODE	SomaScan	6	ENSG00000112139	MDGA1	16900_29	4	rs181330722	68	rs3801	2.98773e-65	1.32192e-64	0.000321267	0.000422192	0.999257
deCODE	SomaScan	6	ENSG00000112139	MDGA1	16900_29	4	rs181330722	69	rs116426257	3.10935e-64	1.37572e-63	0.000321267	0.000422184	0.999257
deCODE	SomaScan	6	ENSG00000112139	MDGA1	16900_29	4	rs181330722	70	rs113736474	1.03765e-64	4.59114e-64	0.000321267	0.000422209	0.999257
deCODE	SomaScan	6	ENSG00000112139	MDGA1	16900_29	4	rs181330722	71	rs147231789	2.81314e-64	1.24489e-63	0.000321267	0.000422435	0.999256
deCODE	SomaScan	6	ENSG00000112139	MDGA1	16900_29	4	rs181330722	72	rs115387803	3.94384e-65	1.74498e-64	0.000321267	0.000422213	0.999257
deCODE	SomaScan	6	ENSG00000112139	MDGA1	16900_29	4	rs181330722	73	rs144361234	4.04115e-65	1.78804e-64	0.000321267	0.000422219	0.999257
deCODE	SomaScan	6	ENSG00000112139	MDGA1	16900_29	4	rs181330722	74	rs55734509	2.63066e-64	1.16394e-63	0.000321267	0.000422199	0.999257
deCODE	SomaScan	6	ENSG00000112139	MDGA1	16900_29	4	rs181330722	75	rs236417	4.47386e-64	1.97945e-63	0.000321267	0.000422187	0.999257
deCODE	SomaScan	6	ENSG00000112139	MDGA1	16900_29	4	rs181330722	76	rs186774801	1.18764e-64	5.25472e-64	0.000321267	0.000422196	0.999257
deCODE	SomaScan	6	ENSG00000112195	TREML2	5736_1	2	rs4714431	0	unconditioned	0	0	1.8496e-11	0.0115528	0.988447
deCODE	SomaScan	6	ENSG00000112195	TREML2	5736_1	2	rs4714431	1	rs13207171	2.63635e-227	1.64667e-218	1.60102e-12	6.3892e-12	1
deCODE	SomaScan	6	ENSG00000112195	TREML2	5736_1	2	rs4714431	6	rs4714431	3.44359e-151	2.3349e-142	1.84976e-11	0.0115537	0.988446
deCODE	SomaScan	6	ENSG00000112195	TREML2	5736_1	4	rs6940092	4	rs6940092	4.1881e-185	3.01236e-177	1.79528e-11	0.00029158	0.999708
deCODE	SomaScan	6	ENSG00000112195	TREML2	5736_1	5	rs77704965	0	unconditioned	0	0	3.90166e-06	0.00649317	0.993503
deCODE	SomaScan	6	ENSG00000112195	TREML2	5736_1	5	rs77704965	1	rs13207171	0	0	1.11265e-05	0.0203364	0.979652
deCODE	SomaScan	6	ENSG00000112195	TREML2	5736_1	5	rs77704965	2	rs34542207	0	0	0.00377946	0.0521682	0.944052
deCODE	SomaScan	6	ENSG00000112195	TREML2	5736_1	5	rs77704965	6	rs4714431	2.41594e-138	2.81312e-137	0.0108724	0.125735	0.863392
deCODE	SomaScan	6	ENSG00000112195	TREML2	5736_1	5	rs77704965	7	rs9471408	1.67711e-137	1.94213e-136	0.0112369	0.129266	0.859497
deCODE	SomaScan	6	ENSG00000112195	TREML2	5736_1	5	rs77704965	8	rs62396677	8.04464e-136	9.31582e-135	0.0117181	0.134844	0.853438
deCODE	SomaScan	6	ENSG00000112195	TREML2	5736_1	5	rs77704965	9	rs77279417	7.5682e-136	8.7641e-135	0.00378559	0.0428845	0.95333
deCODE	SomaScan	6	ENSG00000112195	TREML2	5736_1	5	rs77704965	10	rs148288774	5.29298e-137	6.1294e-136	0.0114788	0.132071	0.856451
deCODE	SomaScan	6	ENSG00000112195	TREML2	5736_1	5	rs77704965	11	rs9394778	1.12126e-137	1.29843e-136	0.00699391	0.0800778	0.912928
deCODE	SomaScan	6	ENSG00000112195	TREML2	5736_1	5	rs77704965	12	rs191502212	7.91968e-137	9.17113e-136	0.0107612	0.123752	0.865487
deCODE	SomaScan	6	ENSG00000112195	TREML2	5736_1	5	rs77704965	13	rs56205974	1.53748e-136	1.78045e-135	0.0116564	0.134131	0.854213
deCODE	SomaScan	6	ENSG00000112195	TREML2	5736_1	5	rs77704965	14	rs146575762	2.13782e-137	2.47563e-136	0.0117967	0.135756	0.852447
deCODE	SomaScan	6	ENSG00000112195	TREML2	5736_1	5	rs77704965	15	rs73734515	3.97543e-138	4.60363e-137	0.0119407	0.137425	0.850634
deCODE	SomaScan	6	ENSG00000112303	VNN2	15480_2	2	rs33980664	3	rs33980664	0	0	4.65102e-62	0	1
deCODE	SomaScan	6	ENSG00000112303	VNN2	15480_2	3	rs9483499	7	rs9493427	1.1221e-156	1.76028e-139	2.76549e-20	0.00334166	0.996658
deCODE	SomaScan	6	ENSG00000112304	ACOT13	17675_17	0	unconditioned	5	rs7765904	5.31058e-24	0.00579123	1.65707e-22	0.17989	0.814318
deCODE	SomaScan	6	ENSG00000112304	ACOT13	17675_17	1	rs17243143	0	unconditioned	1.00623e-15	1.06464e-09	2.06499e-09	0.00118604	0.998814
deCODE	SomaScan	6	ENSG00000112304	ACOT13	17675_17	1	rs17243143	2	rs17243143	3.03032e-13	3.20622e-07	1.80883e-09	0.000914747	0.999085
deCODE	SomaScan	6	ENSG00000112655	PTK7	9525_1	2	rs61733494	2	rs149746919	2.09154e-08	6.01752e-05	3.31061e-05	0.0943429	0.905564
deCODE	SomaScan	6	ENSG00000112667	DNPH1	17785_11	0	unconditioned	0	unconditioned	2.72265e-242	7.66442e-25	7.91233e-219	0.221959	0.778041
deCODE	SomaScan	6	ENSG00000112667	DNPH1	17785_11	1	rs75660024	0	unconditioned	1.80996e-199	7.80434e-25	5.25994e-176	0.226029	0.773971
deCODE	SomaScan	6	ENSG00000112699	GMDS	18337_4	2	rs9405507	0	unconditioned	1.40929e-14	4.74857e-06	1.26408e-10	0.0416347	0.958361
deCODE	SomaScan	6	ENSG00000112782	CLIC5	12475_48	1	rs9472667	38	rs9472661	6.8996e-48	1.51478e-06	2.81443e-43	0.0608505	0.939148
deCODE	SomaScan	6	ENSG00000112782	CLIC5	12475_48	5	rs11433992	21	rs12055411	3.87824e-12	4.81756e-12	0.0863607	0.10647	0.807169
deCODE	SomaScan	6	ENSG00000112796	ENPP5	6556_5	0	unconditioned	1	rs1011370	6.66278e-88	1.16127e-50	5.73749e-41	0	1
deCODE	SomaScan	6	ENSG00000112796	ENPP5	6556_5	0	unconditioned	41	rs6921826	2.72851e-84	1.96441e-14	3.87107e-73	0.00178879	0.998211
deCODE	SomaScan	6	ENSG00000112796	ENPP5	6556_5	1	rs147696141	1	rs1011370	4.78419e-77	1.16127e-50	4.11979e-30	2.84217e-17	1
deCODE	SomaScan	6	ENSG00000112796	ENPP5	6556_5	1	rs147696141	41	rs6921826	3.21748e-44	6.97134e-14	4.56478e-33	0.00889946	0.991101
deCODE	SomaScan	6	ENSG00000112796	ENPP5	6556_5	3	rs114961115	11	rs62400863	8.73687e-14	2.36763e-10	8.60537e-05	0.232432	0.767482
deCODE	SomaScan	6	ENSG00000112796	ENPP5	6556_5	3	rs114961115	19	rs138224751	1.25032e-18	8.36201e-15	2.50675e-07	0.000677163	0.999323
deCODE	SomaScan	6	ENSG00000112796	ENPP5	6556_5	5	rs9463179	9	rs184968721	4.40613e-20	1.31703e-20	0.0750192	0.0215204	0.90346
deCODE	SomaScan	6	ENSG00000118520	ARG1	5867_60	0	unconditioned	0	unconditioned	0	1.46146e-25	0	0.00139633	0.998604
deCODE	SomaScan	6	ENSG00000118520	ARG1	5867_60	0	unconditioned	1	rs2781668	0	2.42525e-24	0	0.0015841	0.998416
deCODE	SomaScan	6	ENSG00000118520	ARG1	5867_60	1	rs2246012	0	unconditioned	0	1.44927e-25	0	0.00137633	0.998624
deCODE	SomaScan	6	ENSG00000118520	ARG1	5867_60	1	rs2246012	1	rs2781668	0	2.3946e-24	0	0.00155142	0.998449
deCODE	SomaScan	6	ENSG00000120437	ACAT2	17341_89	0	unconditioned	0	unconditioned	0	1.11884e-229	2.20498e-164	0.180245	0.819755
deCODE	SomaScan	6	ENSG00000120437	ACAT2	17341_89	0	unconditioned	1	rs12662666	0	6.62975e-191	1.87198e-164	0.152871	0.847129
deCODE	SomaScan	6	ENSG00000120437	ACAT2	17341_89	1	rs12528772	0	unconditioned	0	2.76011e-230	5.97536e-109	0.0437115	0.956288
deCODE	SomaScan	6	ENSG00000120437	ACAT2	17341_89	1	rs12528772	1	rs12662666	3.08803e-298	2.30811e-191	7.15992e-109	0.0525686	0.947431
deCODE	SomaScan	6	ENSG00000120437	ACAT2	17341_89	2	rs143858199	10	rs75522417	2.8052e-09	8.69013e-07	3.18657e-05	0.00888047	0.991087
deCODE	SomaScan	6	ENSG00000123500	COL10A1	15653_9	0	unconditioned	5	rs151313073	2.34688e-98	2.36709e-05	1.40063e-94	0.14041	0.859566
deCODE	SomaScan	6	ENSG00000123500	COL10A1	15653_9	1	rs73773831	5	rs151313073	3.27897e-88	2.33118e-05	1.95692e-84	0.138265	0.861712
deCODE	SomaScan	6	ENSG00000123500	COL10A1	15653_9	2	rs1547030	0	unconditioned	3.42039e-182	3.64988e-175	2.30591e-09	0.0236298	0.97637
deCODE	SomaScan	6	ENSG00000123500	COL10A1	15653_9	2	rs1547030	1	rs9488842	1.05978e-195	1.12561e-188	1.27385e-08	0.134433	0.865567
deCODE	SomaScan	6	ENSG00000124490	CRISP2	9282_12	0	unconditioned	10	rs1089535	6.16355e-65	3.03861e-23	2.84075e-43	0.139187	0.860813
deCODE	SomaScan	6	ENSG00000124490	CRISP2	9282_12	0	unconditioned	29	rs2078503	8.5521e-46	6.16276e-24	5.08142e-24	0.035653	0.964347
deCODE	SomaScan	6	ENSG00000124490	CRISP2	9282_12	1	rs517705	10	rs1089535	7.076e-67	2.58933e-23	3.26129e-45	0.11846	0.88154
deCODE	SomaScan	6	ENSG00000124490	CRISP2	9282_12	1	rs517705	29	rs2078503	1.78516e-40	3.04303e-23	1.06069e-18	0.179988	0.820012
deCODE	SomaScan	6	ENSG00000124490	CRISP2	9282_12	2	rs190276319	9	rs190276319	6.98361e-57	1.45208e-51	7.00167e-09	0.000456294	0.999544
deCODE	SomaScan	6	ENSG00000124490	CRISP2	9282_12	2	rs190276319	47	rs189582346	1.16218e-18	7.6022e-14	3.23563e-06	0.210864	0.789133
deCODE	SomaScan	6	ENSG00000124588	NQO2	9754_33	2	rs9378759	1	rs2070998	0	0	2.25267e-07	0.107167	0.892833
deCODE	SomaScan	6	ENSG00000124588	NQO2	9754_33	3	rs143152324	21	rs13193229	1.42739e-46	9.41988e-32	3.15094e-18	0.0010805	0.998919
deCODE	SomaScan	6	ENSG00000124588	NQO2	9754_33	4	rs6913474	1	rs2070998	0	0	9.4253e-07	0.0239849	0.976014
deCODE	SomaScan	6	ENSG00000124588	NQO2	9754_33	4	rs6913474	2	rs4149360	2.39083e-40	6.08403e-36	5.5639e-08	0.000416284	0.999584
deCODE	SomaScan	6	ENSG00000124588	NQO2	9754_33	4	rs6913474	71	rs116314538	7.94417e-24	1.61536e-18	8.81763e-07	0.178475	0.821524
deCODE	SomaScan	6	ENSG00000124588	NQO2	9754_33	4	rs6913474	303	rs140634329	2.35421e-08	0.000610669	2.89956e-06	0.074288	0.925098
deCODE	SomaScan	6	ENSG00000124588	NQO2	9754_33	7	rs116227931	74	rs116227931	1.11827e-35	1.0448e-33	1.0725e-05	2.05173e-06	0.999987
deCODE	SomaScan	6	ENSG00000124713	GNMT	14006_36	0	unconditioned	0	unconditioned	0	7.68471e-157	2.46037e-217	0.0250884	0.974912
deCODE	SomaScan	6	ENSG00000124713	GNMT	14006_36	0	unconditioned	1	rs9471978	1.03503e-295	3.30648e-120	1.04636e-177	0.0324593	0.967541
deCODE	SomaScan	6	ENSG00000124731	TREM1	9266_1	0	unconditioned	5	rs3842496	0	0	2.44167e-148	5.05467e-06	0.999995
deCODE	SomaScan	6	ENSG00000124731	TREM1	9266_1	2	rs6914090	5	rs3842496	0	0	1.5062e-36	0	1
deCODE	SomaScan	6	ENSG00000124731	TREM1	9266_1	4	rs115985878	8	rs6940092	0	0	6.71744e-09	0.00158213	0.998418
deCODE	SomaScan	6	ENSG00000124731	TREM1	9266_1	7	rs62397381	8	rs6940092	0	0	0.000294627	0.000217209	0.999488
deCODE	SomaScan	6	ENSG00000130347	RTN4IP1	18180_58	4	rs9384627	0	unconditioned	4.41281e-12	4.44518e-09	4.98503e-06	0.00402564	0.995969
deCODE	SomaScan	6	ENSG00000130347	RTN4IP1	18180_58	4	rs9384627	1	rs9400044	5.79234e-08	5.83346e-05	3.12176e-06	0.00214613	0.997792
deCODE	SomaScan	6	ENSG00000135318	NT5E	15452_5	3	rs201997303	0	unconditioned	0	0	0.0174038	0.0295893	0.953007
deCODE	SomaScan	6	ENSG00000135318	NT5E	15452_5	3	rs201997303	5	rs693077	1.82252e-26	2.17984e-26	0.011801	0.0131396	0.975059
deCODE	SomaScan	6	ENSG00000135318	NT5E	15452_5	3	rs201997303	6	rs1665787	5.98477e-15	6.19157e-15	0.0181239	0.0177861	0.96409
deCODE	SomaScan	6	ENSG00000137198	GMPR	19254_125	2	rs114643938	112	rs72653740	6.34511e-22	2.97341e-20	0.000119863	0.00462171	0.995258
deCODE	SomaScan	6	ENSG00000146070	PLA2G7	5015_15	3	rs140166385	26	rs75655304	2.79246e-19	0.00588753	6.41021e-18	0.134291	0.859821
deCODE	SomaScan	6	ENSG00000146070	PLA2G7	5015_15	9	rs56143254	26	rs75655304	0.00239274	0.00772959	0.0548392	0.176396	0.758643
deCODE	SomaScan	6	ENSG00000156535	CD109	3290_50	1	rs2173854	6	rs62438662	1.46628e-118	1.72652e-57	1.38446e-63	0.0153171	0.984683
deCODE	SomaScan	6	ENSG00000156535	CD109	3290_50	4	rs72953374	27	rs148432766	6.02025e-24	6.49842e-19	1.70915e-08	0.000845747	0.999154
deCODE	SomaScan	6	ENSG00000156711	MAPK13	5006_71	0	unconditioned	1	rs10447396	1.20347e-145	1.86106e-32	2.44271e-115	0.0368112	0.963189
deCODE	SomaScan	6	ENSG00000156711	MAPK13	5006_71	1	rs2859141	1	rs10447396	1.03586e-120	1.78711e-32	2.10251e-90	0.0353088	0.964691
deCODE	SomaScan	6	ENSG00000161911	TREML1	9329_28	2	rs3088370	5	rs11756788	0.000242912	0.000177417	0.086367	0.0622294	0.850983
deCODE	SomaScan	6	ENSG00000166278	C2	3186_2	3	rs572361305	0	unconditioned	0	0	1.0991e-06	1.33827e-05	0.999986
deCODE	SomaScan	6	ENSG00000166278	C2	3186_2	3	rs572361305	25	rs115204832	9.22818e-133	8.50289e-130	1.0991e-06	1.27298e-05	0.999986
deCODE	SomaScan	6	ENSG00000171462	DLK2	9359_9	0	unconditioned	0	unconditioned	8.4797e-159	3.9212e-81	5.51347e-81	0.0015511	0.998449
deCODE	SomaScan	6	ENSG00000171462	DLK2	9359_9	0	unconditioned	1	rs2125739	3.04526e-163	1.4082e-85	3.84634e-81	0.000779412	0.999221
deCODE	SomaScan	6	ENSG00000171462	DLK2	9359_9	1	rs67861980	0	unconditioned	7.84716e-155	3.89271e-81	5.1022e-77	0.00153256	0.998467
deCODE	SomaScan	6	ENSG00000171462	DLK2	9359_9	1	rs67861980	1	rs2125739	2.84702e-159	1.41231e-85	3.59595e-77	0.00078461	0.999215
deCODE	SomaScan	6	ENSG00000171462	DLK2	9359_9	2	rs2611336	2	rs62415385	1.07689e-10	5.48726e-08	1.09024e-05	0.00455983	0.995429
deCODE	SomaScan	6	ENSG00000172469	MANEA	8014_359	2	rs35064159	0	unconditioned	0	0	2.69738e-39	0.0625427	0.937457
deCODE	SomaScan	6	ENSG00000172594	SMPDL3A	4771_10	2	rs1485662	2	rs1485662	7.35931e-67	1.68785e-17	1.108e-52	0.00154273	0.998457
deCODE	SomaScan	6	ENSG00000172594	SMPDL3A	4771_10	4	rs28385609	0	unconditioned	1.05022e-192	1.50911e-169	7.29841e-27	4.87899e-05	0.999951
deCODE	SomaScan	6	ENSG00000172594	SMPDL3A	4771_10	4	rs28385609	1	rs28385609	4.34564e-180	6.24445e-157	7.9515e-27	0.000142729	0.999857
deCODE	SomaScan	6	ENSG00000172594	SMPDL3A	4771_10	7	rs72968544	5	rs72968544	1.37185e-09	1.69025e-05	8.79519e-08	8.37548e-05	0.999899
deCODE	SomaScan	6	ENSG00000198478	SH3BGRL2	19113_66	0	unconditioned	0	unconditioned	3.03877e-205	2.89478e-31	2.02124e-177	0.000926397	0.999074
deCODE	SomaScan	6	ENSG00000198478	SH3BGRL2	19113_66	1	rs2812679	0	unconditioned	1.83113e-185	2.96802e-31	1.21798e-157	0.000975162	0.999025
deCODE	SomaScan	6	ENSG00000198719	DLL1	5349_69	3	rs112187434	4	rs3012460	2.25288e-27	0.0064255	3.85076e-26	0.108944	0.884631
deCODE	SomaScan	6	ENSG00000198719	DLL1	5349_69	6	rs3012363	4	rs3012460	2.74449e-06	0.000395649	0.000293618	0.0413703	0.957938
deCODE	SomaScan	6	ENSG00000204248	COL11A2	11278_4	2	rs144092339	12	rs144092339	1.66516e-65	1.65454e-32	1.00642e-36	0	1
deCODE	SomaScan	6	ENSG00000204389	HSPA1A	4124_24	1	rs144223778	9	rs144223778	2.04384e-48	1.97723e-46	0.00149558	0.143829	0.854675
deCODE	SomaScan	6	ENSG00000204475	NCR3	3003_29	6	rs986476	28	rs115978492	4.94505e-22	8.87913e-22	0.0654448	0.116692	0.817863
deCODE	SomaScan	6	ENSG00000213676	ATF6B	11387_3	2	rs8111	0	unconditioned	4.73361e-184	1.64149e-100	2.90596e-87	7.71774e-06	0.999992
deCODE	SomaScan	6	ENSG00000213676	ATF6B	11387_3	2	rs8111	12	rs8111	1.77421e-160	6.15247e-77	2.90656e-87	7.92519e-06	0.999992
deCODE	SomaScan	6	ENSG00000213676	ATF6B	11387_3	3	rs545400425	16	rs183137162	2.10481e-60	1.78988e-60	0.048062	0.0399588	0.911979
deCODE	SomaScan	6	ENSG00000231925	TAPBP	12378_71	2	rs144706539	0	unconditioned	0	0	2.70802e-29	1.51212e-07	1
deCODE	SomaScan	6	ENSG00000231925	TAPBP	12378_71	3	rs15604	107	rs186687335	3.26244e-18	3.09654e-07	1.22406e-12	0.115297	0.884703
deCODE	SomaScan	7	ENSG00000002726	AOC1	15486_126	2	rs145057061	3	rs12671154	4.34369e-77	2.09798e-71	2.15697e-08	0.00942746	0.990573
deCODE	SomaScan	7	ENSG00000002726	AOC1	15486_126	2	rs145057061	7	rs73165541	1.70701e-157	6.55537e-155	9.88939e-05	0.037015	0.962886
deCODE	SomaScan	7	ENSG00000002726	AOC1	15486_126	2	rs145057061	8	rs28425705	2.91294e-50	1.43176e-47	7.58387e-06	0.00273034	0.997262
deCODE	SomaScan	7	ENSG00000002726	AOC1	15486_126	2	rs145057061	25	rs142548536	1.75387e-34	2.63192e-31	1.98155e-05	0.0287646	0.971216
deCODE	SomaScan	7	ENSG00000002726	AOC1	15486_126	2	rs145057061	57	rs200058281	6.04088e-37	2.18629e-34	0.000443107	0.159527	0.84003
deCODE	SomaScan	7	ENSG00000006747	SCIN	12684_5	0	unconditioned	0	unconditioned	4.13408e-93	1.2676e-24	2.03064e-70	0.0613251	0.938675
deCODE	SomaScan	7	ENSG00000006747	SCIN	12684_5	1	rs6972418	0	unconditioned	7.39443e-89	1.26836e-24	3.6321e-66	0.0613627	0.938637
deCODE	SomaScan	7	ENSG00000008277	ADAM22	7933_75	0	unconditioned	13	rs10233682	8.2423e-24	8.24231e-10	1.62376e-17	0.000624388	0.999376
deCODE	SomaScan	7	ENSG00000008277	ADAM22	7933_75	1	rs10233682	13	rs10233682	3.05648e-30	7.72964e-10	6.02137e-24	0.000523289	0.999477
deCODE	SomaScan	7	ENSG00000008277	ADAM22	7933_75	2	rs117327090	12	rs371764398	1.28573e-36	2.62429e-23	2.95608e-16	0.00503865	0.994961
deCODE	SomaScan	7	ENSG00000008277	ADAM22	7933_75	2	rs117327090	33	rs75526789	1.0228e-16	0.00208762	1.0682e-14	0.217247	0.780665
deCODE	SomaScan	7	ENSG00000008277	ADAM22	7933_75	2	rs117327090	38	rs140503843	1.24885e-16	0.002549	1.19143e-14	0.242426	0.755025
deCODE	SomaScan	7	ENSG00000008277	ADAM22	7933_75	2	rs117327090	41	rs73207944	5.53175e-17	0.00112908	6.42325e-15	0.130236	0.868635
deCODE	SomaScan	7	ENSG00000008277	ADAM22	7933_75	2	rs117327090	43	rs142865733	1.61579e-16	0.00329797	9.08267e-15	0.184573	0.812129
deCODE	SomaScan	7	ENSG00000008277	ADAM22	7933_75	2	rs117327090	44	rs192202701	1.59005e-16	0.00324543	9.45142e-15	0.192107	0.804647
deCODE	SomaScan	7	ENSG00000008277	ADAM22	7933_75	3	rs2285647	0	unconditioned	7.68144e-246	2.45111e-243	0.000191429	0.0601445	0.939664
deCODE	SomaScan	7	ENSG00000008277	ADAM22	7933_75	3	rs2285647	1	rs7793933	1.61355e-139	4.77401e-137	0.000204852	0.0596694	0.940126
deCODE	SomaScan	7	ENSG00000019991	HGF	2681_23	0	unconditioned	0	unconditioned	2.1283e-42	9.61412e-33	8.38011e-12	0.0368921	0.963108
deCODE	SomaScan	7	ENSG00000019991	HGF	2681_23	1	rs6951195	0	unconditioned	2.39274e-45	9.61393e-33	9.42132e-15	0.0368913	0.963109
deCODE	SomaScan	7	ENSG00000075223	SEMA3C	6448_36	3	rs917191	0	unconditioned	8.08804e-54	4.58175e-35	2.44828e-22	0.000387301	0.999613
deCODE	SomaScan	7	ENSG00000075223	SEMA3C	6448_36	3	rs917191	1	rs917191	2.53746e-53	1.43743e-34	3.32862e-22	0.000886502	0.999113
deCODE	SomaScan	7	ENSG00000105976	MET	2837_3	2	rs38832	1	rs199821621	4.65337e-59	1.88263e-59	0.00880772	0.00257475	0.988618
deCODE	SomaScan	7	ENSG00000105993	DNAJB6	11606_22	0	unconditioned	0	unconditioned	0	9.281e-05	0	0.0188358	0.981071
deCODE	SomaScan	7	ENSG00000105993	DNAJB6	11606_22	1	rs3802096	0	unconditioned	0	9.28047e-05	0	0.0188347	0.981073
deCODE	SomaScan	7	ENSG00000106123	EPHB6	5078_82	6	rs8177101	6	rs8177098	1.56293e-27	1.48522e-25	2.65208e-05	0.00152176	0.998452
deCODE	SomaScan	7	ENSG00000106211	HSPB1	11103_24	1	rs1558442	0	unconditioned	0	0	3.01225e-52	0.132323	0.867677
deCODE	SomaScan	7	ENSG00000106211	HSPB1	11103_24	1	rs1558442	1	rs2868371	0	0	3.01231e-52	0.132305	0.867695
deCODE	SomaScan	7	ENSG00000106211	HSPB1	11103_24	2	rs11983987	17	rs59882870	2.36204e-30	5.62273e-14	5.9489e-18	0.140752	0.859248
deCODE	SomaScan	7	ENSG00000106211	HSPB1	11103_24	5	rs12532194	70	rs1058872	1.57318e-14	0.000977683	4.43972e-13	0.0266192	0.972403
deCODE	SomaScan	7	ENSG00000106266	SNX8	6925_26	0	unconditioned	7	rs191609316	6.59659e-16	0.0308015	4.42881e-15	0.206032	0.763167
deCODE	SomaScan	7	ENSG00000106266	SNX8	6925_26	1	rs10479970	7	rs191609316	1.19588e-16	0.0302928	8.02891e-16	0.202612	0.767095
deCODE	SomaScan	7	ENSG00000106266	SNX8	6925_26	2	rs28514741	1	rs28514741	1.55392e-26	9.50877e-23	1.07748e-06	0.00559895	0.9944
deCODE	SomaScan	7	ENSG00000106268	NUDT1	19206_20	2	rs6963660	0	unconditioned	6.91895e-16	5.46976e-12	7.64916e-07	0.00505209	0.994947
deCODE	SomaScan	7	ENSG00000106333	PCOLCE	11237_49	0	unconditioned	2	rs62482241	3.86504e-12	0.00140662	3.80778e-10	0.137717	0.860877
deCODE	SomaScan	7	ENSG00000106333	PCOLCE	11237_49	1	rs11764045	2	rs62482241	8.6592e-16	0.00144963	8.52998e-14	0.141944	0.856607
deCODE	SomaScan	7	ENSG00000106366	SERPINE1	2925_9	0	unconditioned	1	rs1050955	2.16957e-41	1.24173e-10	4.9e-34	0.00180626	0.998194
deCODE	SomaScan	7	ENSG00000106366	SERPINE1	2925_9	2	rs1050955	1	rs1050955	2.63173e-23	1.23841e-10	5.94313e-16	0.00179844	0.998202
deCODE	SomaScan	7	ENSG00000106366	SERPINE1	2925_9	3	rs2227631	1	rs1050955	1.39812e-14	3.94102e-07	1.22775e-10	0.00246325	0.997536
deCODE	SomaScan	7	ENSG00000122678	POLM	12851_5	3	rs3218663	5	rs3218663	1.15253e-32	4.55686e-08	2.5338e-28	1.81579e-06	0.999998
deCODE	SomaScan	7	ENSG00000126522	ASL	11241_8	0	unconditioned	2	rs778734	3.53173e-263	1.49808e-22	2.25938e-242	0.0949331	0.905067
deCODE	SomaScan	7	ENSG00000126522	ASL	11241_8	1	rs1167406	2	rs778734	1.22886e-178	1.4336e-22	7.86153e-158	0.0908038	0.909196
deCODE	SomaScan	7	ENSG00000127948	POR	2731_29	2	rs3898649	2	rs3898649	2.8885e-128	6.53724e-26	2.05628e-105	0.00365742	0.996343
deCODE	SomaScan	7	ENSG00000127951	FGL2	19635_69	0	unconditioned	0	unconditioned	4.8034e-102	2.9457e-07	6.1046e-97	0.0364731	0.963527
deCODE	SomaScan	7	ENSG00000127951	FGL2	19635_69	1	rs13222444	0	unconditioned	6.98292e-63	2.92954e-07	8.87452e-58	0.0362675	0.963732
deCODE	SomaScan	7	ENSG00000130429	ARPC1B	12689_56	0	unconditioned	0	unconditioned	3.10044e-113	6.7663e-20	4.70745e-95	0.101836	0.898164
deCODE	SomaScan	7	ENSG00000130429	ARPC1B	12689_56	1	rs74552228	0	unconditioned	5.8626e-108	6.66417e-20	8.90128e-90	0.100284	0.899716
deCODE	SomaScan	7	ENSG00000135218	CD36	2973_15	3	rs3211960	5	rs66768935	7.86801e-17	6.43488e-14	2.82084e-05	0.0220925	0.977879
deCODE	SomaScan	7	ENSG00000135269	TES	17419_17	0	unconditioned	0	unconditioned	0	4.31582e-12	0	5.6312e-07	0.999999
deCODE	SomaScan	7	ENSG00000135269	TES	17419_17	0	unconditioned	1	rs143664050	0	2.07305e-14	0	8.58952e-11	1
deCODE	SomaScan	7	ENSG00000135269	TES	17419_17	1	rs143664050	0	unconditioned	1.64471e-263	4.31582e-12	3.81303e-255	5.63119e-07	0.999999
deCODE	SomaScan	7	ENSG00000135269	TES	17419_17	1	rs143664050	1	rs143664050	7.90017e-266	2.07305e-14	3.81089e-255	8.58948e-11	1
deCODE	SomaScan	7	ENSG00000136213	CHST12	6626_81	2	rs10239862	7	rs116940910	3.14479e-28	0.000936416	1.16868e-26	0.0338342	0.965229
deCODE	SomaScan	7	ENSG00000136213	CHST12	6626_81	4	rs62444202	8	rs183650135	8.07705e-12	0.00894257	2.16683e-10	0.23915	0.751907
deCODE	SomaScan	7	ENSG00000136213	CHST12	6626_81	4	rs62444202	10	rs73049160	9.31551e-13	0.00103138	9.85791e-11	0.108252	0.890717
deCODE	SomaScan	7	ENSG00000136213	CHST12	6626_81	4	rs62444202	11	rs74906021	5.50599e-12	0.00609601	1.32032e-10	0.145332	0.848572
deCODE	SomaScan	7	ENSG00000136213	CHST12	6626_81	4	rs62444202	12	rs142665950	1.36765e-11	0.015142	8.99572e-11	0.0987107	0.886147
deCODE	SomaScan	7	ENSG00000136213	CHST12	6626_81	8	rs116940910	7	rs116940910	6.93514e-07	1.79036e-06	0.000500038	0.000291679	0.999206
deCODE	SomaScan	7	ENSG00000136280	CCM2	12347_29	0	unconditioned	0	unconditioned	0	3.21738e-08	0	0.0196232	0.980377
deCODE	SomaScan	7	ENSG00000136280	CCM2	12347_29	1	rs10951794	0	unconditioned	0	3.21381e-08	0	0.0196003	0.9804
deCODE	SomaScan	7	ENSG00000146904	EPHA1	3431_54	3	rs11765305	7	rs11771145	1.63147e-21	2.35129e-18	1.94159e-06	0.00180004	0.998198
deCODE	SomaScan	7	ENSG00000146904	EPHA1	3431_54	3	rs11765305	20	rs117926980	6.96678e-29	1.83669e-27	0.00702305	0.184344	0.808633
deCODE	SomaScan	7	ENSG00000154978	VOPP1	14618_26	0	unconditioned	0	unconditioned	2.60036e-140	3.44447e-19	7.55156e-125	2.90362e-07	1
deCODE	SomaScan	7	ENSG00000154978	VOPP1	14618_26	0	unconditioned	1	rs117042408	6.58345e-137	8.72053e-16	7.60832e-125	7.81647e-06	0.999992
deCODE	SomaScan	7	ENSG00000158517	NCF1	17766_5	2	rs35829955	38	rs74910854	9.13524e-12	0.000337877	1.49504e-10	0.00453445	0.995128
deCODE	SomaScan	7	ENSG00000158517	NCF1	17766_5	3	rs2465936	26	rs73702631	1.16812e-40	3.01316e-08	4.64349e-35	0.0109888	0.989011
deCODE	SomaScan	7	ENSG00000158517	NCF1	17766_5	4	rs587729457	9	rs368440548	2.54685e-27	7.41381e-25	0.000695481	0.201655	0.79765
deCODE	SomaScan	7	ENSG00000158517	NCF1	17766_5	6	rs6966722	0	unconditioned	4.362e-277	1.22131e-272	2.19061e-07	0.00513858	0.994861
deCODE	SomaScan	7	ENSG00000158517	NCF1	17766_5	6	rs6966722	1	rs12154789	9.43916e-123	2.1525e-118	4.41635e-07	0.0090801	0.990919
deCODE	SomaScan	7	ENSG00000159840	ZYX	13632_10	2	rs7787179	2	rs34824368	3.66852e-13	1.07216e-06	1.9835e-09	0.00480177	0.995197
deCODE	SomaScan	7	ENSG00000169193	CCDC126	6388_21	0	unconditioned	0	unconditioned	0	2.94961e-229	0	0.00549325	0.994507
deCODE	SomaScan	7	ENSG00000169193	CCDC126	6388_21	0	unconditioned	1	rs7781145	0	7.8901e-56	0	0.239969	0.760031
deCODE	SomaScan	7	ENSG00000169902	TPST1	7928_183	1	rs2901155	4	rs7811214	2.28552e-115	1.73525e-48	4.14266e-69	0.0304831	0.969517
deCODE	SomaScan	7	ENSG00000169919	GUSB	15562_24	1	rs1964692	3	rs4416724	1.15236e-83	4.68999e-11	2.23798e-75	0.00811646	0.991884
deCODE	SomaScan	7	ENSG00000169919	GUSB	15562_24	2	rs11771544	7	rs560951882	4.62974e-106	1.78902e-31	3.45898e-77	0.0123786	0.987621
deCODE	SomaScan	7	ENSG00000169919	GUSB	15562_24	3	rs544977210	12	rs62465680	2.27499e-10	2.433e-06	7.07655e-06	0.0747552	0.925235
deCODE	SomaScan	7	ENSG00000176410	DNAJC30	7866_11	0	unconditioned	0	unconditioned	4.159e-160	4.48003e-84	3.94519e-78	0.0415387	0.958461
deCODE	SomaScan	7	ENSG00000176410	DNAJC30	7866_11	1	rs112346227	0	unconditioned	5.2127e-117	4.62063e-84	4.94472e-35	0.0428738	0.957126
deCODE	SomaScan	7	ENSG00000183696	UPP1	19448_104	0	unconditioned	0	unconditioned	0	1.86306e-20	0	0.00885442	0.991146
deCODE	SomaScan	7	ENSG00000183696	UPP1	19448_104	0	unconditioned	1	rs7459020	0	7.95087e-14	0	0.00837246	0.991628
deCODE	SomaScan	7	ENSG00000183696	UPP1	19448_104	1	rs7459020	0	unconditioned	1.13214e-228	1.89641e-20	5.98293e-211	0.00903081	0.990969
deCODE	SomaScan	7	ENSG00000183696	UPP1	19448_104	1	rs7459020	1	rs7459020	4.83121e-222	8.09257e-14	5.68994e-211	0.00853952	0.99146
deCODE	SomaScan	7	ENSG00000187391	MAGI2	14066_49	0	unconditioned	0	unconditioned	0	0	7.23527e-35	0.0258678	0.974132
deCODE	SomaScan	7	ENSG00000187391	MAGI2	14066_49	0	unconditioned	1	rs59169073	1.75573e-154	6.51184e-122	6.4535e-35	0.0229585	0.977042
deCODE	SomaScan	7	ENSG00000187391	MAGI2	14066_49	1	rs9641589	0	unconditioned	0	0	1.05216e-34	0.00923347	0.990767
deCODE	SomaScan	7	ENSG00000187391	MAGI2	14066_49	1	rs9641589	1	rs59169073	2.56139e-154	2.48818e-122	9.41488e-35	0.00815391	0.991846
deCODE	SomaScan	7	ENSG00000187391	MAGI2	14066_49	2	rs6964644	13	rs10260483	3.76481e-17	4.52202e-10	1.26366e-08	0.150932	0.849068
deCODE	SomaScan	7	ENSG00000187391	MAGI2	14066_49	3	rs117460911	25	rs112459217	1.83817e-15	1.36203e-14	0.0011726	0.00769746	0.99113
deCODE	SomaScan	7	ENSG00000196411	EPHB4	15530_33	0	unconditioned	0	unconditioned	0	1.51931e-37	0	0.0240205	0.975979
deCODE	SomaScan	7	ENSG00000196411	EPHB4	15530_33	0	unconditioned	1	rs314365	0	1.96823e-37	0	0.0431613	0.956839
deCODE	SomaScan	7	ENSG00000214253	FIS1	17746_77	0	unconditioned	0	unconditioned	0	1.39383e-76	0	0.0515449	0.948455
deCODE	SomaScan	7	ENSG00000214253	FIS1	17746_77	1	rs56749963	0	unconditioned	6.48341e-294	1.41351e-76	2.44172e-219	0.0522864	0.947714
deCODE	SomaScan	7	ENSG00000214253	FIS1	17746_77	2	rs868606	10	rs74199055	1.15807e-10	1.13657e-06	4.70188e-06	0.0451912	0.954803
deCODE	SomaScan	7	ENSG00000221838	AP4M1	10076_1	0	unconditioned	0	unconditioned	0	4.39691e-05	0	0.0159736	0.983982
deCODE	SomaScan	7	ENSG00000221866	PLXNA4	19560_23	0	unconditioned	1	rs12707056	3.11003e-111	5.17302e-06	3.15726e-107	0.0515674	0.948427
deCODE	SomaScan	7	ENSG00000221866	PLXNA4	19560_23	1	rs10280085	1	rs12707056	1.0118e-104	5.26202e-06	1.02714e-100	0.0524704	0.947524
deCODE	SomaScan	7	ENSG00000221866	PLXNA4	19560_23	4	rs9649579	3	rs117744271	7.35929e-08	0.00114249	3.76399e-06	0.0574924	0.941361
deCODE	SomaScan	8	ENSG00000008513	ST3GAL1	5657_28	0	unconditioned	3	rs62520288	6.14394e-241	3.56239e-13	1.30855e-230	0.00659388	0.993406
deCODE	SomaScan	8	ENSG00000008513	ST3GAL1	5657_28	1	rs10956709	3	rs62520288	1.46872e-142	3.57887e-13	3.12812e-132	0.00662901	0.993371
deCODE	SomaScan	8	ENSG00000038945	MSR1	15533_97	0	unconditioned	7	rs17583220	0	3.07758e-47	0	0.0192222	0.980778
deCODE	SomaScan	8	ENSG00000038945	MSR1	15533_97	1	rs55979812	7	rs17583220	0	3.08703e-47	1.31596e-291	0.0192843	0.980716
deCODE	SomaScan	8	ENSG00000038945	MSR1	15533_97	4	rs41341748	0	unconditioned	3.71521e-178	1.13597e-171	3.27051e-10	4.75816e-10	1
deCODE	SomaScan	8	ENSG00000038945	MSR1	15533_97	4	rs41341748	3	rs41341748	9.86018e-73	3.01488e-66	3.27051e-10	2.01503e-10	1
deCODE	SomaScan	8	ENSG00000038945	MSR1	15533_97	4	rs41341748	5	rs147098360	3.57236e-36	4.85458e-36	0.00134332	0.000827648	0.997829
deCODE	SomaScan	8	ENSG00000077782	FGFR1	5532_53	0	unconditioned	0	unconditioned	0	6.52706e-25	0	0.014874	0.985126
deCODE	SomaScan	8	ENSG00000077782	FGFR1	5532_53	0	unconditioned	1	rs62505473	0	5.32114e-35	0	0.0100486	0.989951
deCODE	SomaScan	8	ENSG00000077782	FGFR1	5532_53	1	rs4647906	0	unconditioned	3.25185e-194	6.4669e-25	7.90119e-172	0.0147277	0.985272
deCODE	SomaScan	8	ENSG00000077782	FGFR1	5532_53	1	rs4647906	1	rs62505473	2.51422e-204	4.99999e-35	5.2157e-172	0.00938175	0.990618
deCODE	SomaScan	8	ENSG00000104205	SGK3	10042_8	0	unconditioned	0	unconditioned	9.96188e-21	9.89558e-12	1.3536e-11	0.0124584	0.987542
deCODE	SomaScan	8	ENSG00000104324	CPQ	9394_19	0	unconditioned	16	rs13439555	1.1986e-194	1.49371e-31	1.85197e-164	0.230025	0.769975
deCODE	SomaScan	8	ENSG00000104324	CPQ	9394_19	4	rs13251827	55	rs4735447	4.14532e-24	1.06289e-08	1.30974e-18	0.00236063	0.997639
deCODE	SomaScan	8	ENSG00000104324	CPQ	9394_19	9	rs77527622	1	rs72680193	7.47179e-30	6.50502e-30	0.0119035	0.00938465	0.978712
deCODE	SomaScan	8	ENSG00000104324	CPQ	9394_19	9	rs77527622	2	rs138138871	1.53466e-35	1.35373e-35	0.0104712	0.00825543	0.981273
deCODE	SomaScan	8	ENSG00000104324	CPQ	9394_19	9	rs77527622	9	rs78894418	6.67514e-13	5.56559e-13	0.0231855	0.0183731	0.958441
deCODE	SomaScan	8	ENSG00000104324	CPQ	9394_19	9	rs77527622	20	rs138968889	4.36994e-09	4.17518e-09	0.0278199	0.0256334	0.946547
deCODE	SomaScan	8	ENSG00000104324	CPQ	9394_19	9	rs77527622	37	rs148684432	7.5455e-06	5.94991e-06	0.0531135	0.0409761	0.905897
deCODE	SomaScan	8	ENSG00000104324	CPQ	9394_19	9	rs77527622	38	rs149993808	7.91875e-06	6.24336e-06	0.0541269	0.041771	0.904088
deCODE	SomaScan	8	ENSG00000104324	CPQ	9394_19	9	rs77527622	67	rs146949353	8.5845e-06	6.76822e-06	0.061773	0.0478129	0.890399
deCODE	SomaScan	8	ENSG00000104324	CPQ	9394_19	9	rs77527622	68	rs2319599	8.04678e-06	6.34414e-06	0.0574636	0.0444066	0.898115
deCODE	SomaScan	8	ENSG00000104324	CPQ	9394_19	9	rs77527622	69	rs188671775	9.16136e-06	7.2232e-06	0.0581792	0.0449741	0.89683
deCODE	SomaScan	8	ENSG00000104324	CPQ	9394_19	9	rs77527622	70	rs138721486	1.27176e-05	1.00268e-05	0.0549005	0.042382	0.902695
deCODE	SomaScan	8	ENSG00000104324	CPQ	9394_19	9	rs77527622	71	rs74941593	1.41568e-05	1.11638e-05	0.0548118	0.0423209	0.902842
deCODE	SomaScan	8	ENSG00000104324	CPQ	9394_19	9	rs77527622	72	rs145092451	1.08045e-05	8.51858e-06	0.0622695	0.0482056	0.889506
deCODE	SomaScan	8	ENSG00000104324	CPQ	9394_19	9	rs77527622	73	rs145069439	7.66802e-06	6.04579e-06	0.0585258	0.045248	0.896212
deCODE	SomaScan	8	ENSG00000104324	CPQ	9394_19	9	rs77527622	75	rs549271608	1.72437e-05	1.35974e-05	0.0551271	0.042568	0.902274
deCODE	SomaScan	8	ENSG00000104324	CPQ	9394_19	9	rs77527622	76	rs117302747	8.65979e-06	6.82758e-06	0.053155	0.0410028	0.905827
deCODE	SomaScan	8	ENSG00000104324	CPQ	9394_19	9	rs77527622	77	rs76157582	1.06449e-05	8.39273e-06	0.0552624	0.0426683	0.90205
deCODE	SomaScan	8	ENSG00000104324	CPQ	9394_19	9	rs77527622	78	rs6981786	7.27632e-06	5.73737e-06	0.0558909	0.043169	0.900927
deCODE	SomaScan	8	ENSG00000104324	CPQ	9394_19	9	rs77527622	79	rs183984592	8.57301e-06	6.75927e-06	0.0539936	0.0416661	0.904325
deCODE	SomaScan	8	ENSG00000104324	CPQ	9394_19	9	rs77527622	80	rs10092070	8.50863e-06	6.70848e-06	0.0533494	0.0411569	0.905478
deCODE	SomaScan	8	ENSG00000104324	CPQ	9394_19	9	rs77527622	81	rs191960602	7.74902e-06	6.1095e-06	0.053147	0.0409964	0.905843
deCODE	SomaScan	8	ENSG00000104324	CPQ	9394_19	9	rs77527622	82	rs12677294	1.45054e-05	1.14376e-05	0.0532098	0.0410505	0.905714
deCODE	SomaScan	8	ENSG00000104324	CPQ	9394_19	9	rs77527622	83	rs117580915	8.97389e-06	7.07522e-06	0.0530301	0.0409041	0.90605
deCODE	SomaScan	8	ENSG00000104324	CPQ	9394_19	9	rs77527622	84	rs188390773	9.92912e-06	7.82863e-06	0.0530297	0.0409053	0.906047
deCODE	SomaScan	8	ENSG00000104324	CPQ	9394_19	9	rs77527622	85	rs151332003	9.37578e-06	7.39231e-06	0.0530353	0.0409095	0.906038
deCODE	SomaScan	8	ENSG00000104325	DECR1	12687_2	2	rs182770131	0	unconditioned	1.90215e-32	7.47129e-29	2.61294e-07	2.63414e-05	0.999973
deCODE	SomaScan	8	ENSG00000104325	DECR1	12687_2	2	rs182770131	1	rs182770131	3.01632e-28	1.18475e-24	2.55352e-07	2.97352e-06	0.999997
deCODE	SomaScan	8	ENSG00000104331	IMPAD1	9231_23	2	rs8718	32	rs539489905	9.19073e-07	0.0182822	9.57404e-06	0.189655	0.792052
deCODE	SomaScan	8	ENSG00000104331	IMPAD1	9231_23	2	rs8718	43	rs540049602	1.06625e-06	0.0212099	1.08585e-05	0.215233	0.763545
deCODE	SomaScan	8	ENSG00000104331	IMPAD1	9231_23	3	rs13265996	11	rs34162009	7.22099e-39	7.96373e-35	2.68092e-06	0.0285953	0.971402
deCODE	SomaScan	8	ENSG00000120899	PTK2B	11395_5	3	rs7000364	2	rs751018	1.84857e-16	0.00115695	2.74514e-15	0.0161982	0.982645
deCODE	SomaScan	8	ENSG00000131203	IDO1	9759_13	0	unconditioned	0	unconditioned	1.24293e-289	1.69146e-08	2.69572e-284	0.00267118	0.997329
deCODE	SomaScan	8	ENSG00000131203	IDO1	9759_13	1	rs7820268	0	unconditioned	3.0574e-266	1.69146e-08	6.631e-261	0.00267118	0.997329
deCODE	SomaScan	8	ENSG00000132541	RIDA	14636_25	0	unconditioned	2	rs4734383	8.32821e-144	1.09826e-29	5.72074e-117	0.00655065	0.993449
deCODE	SomaScan	8	ENSG00000132541	RIDA	14636_25	1	rs4735528	2	rs4734383	1.61772e-94	1.27391e-28	1.11123e-67	0.0865929	0.913407
deCODE	SomaScan	8	ENSG00000132541	RIDA	14636_25	2	rs34397714	1	rs2242197	7.9833e-56	3.20787e-50	4.83125e-09	0.000942248	0.999058
deCODE	SomaScan	8	ENSG00000132541	RIDA	14636_25	2	rs34397714	5	rs2447497	1.39163e-09	0.000558537	1.32253e-07	0.052133	0.947308
deCODE	SomaScan	8	ENSG00000133731	IMPA1	17796_15	0	unconditioned	0	unconditioned	0	9.0274e-05	0	0.00452747	0.995382
deCODE	SomaScan	8	ENSG00000133731	IMPA1	17796_15	3	rs5892768	0	unconditioned	0.00204049	0.00520955	0.0510486	0.129519	0.812182
deCODE	SomaScan	8	ENSG00000136960	ENPP2	16892_23	2	rs10097368	1	rs11424718	4.58623e-152	3.92482e-102	1.16852e-53	1.13687e-16	1
deCODE	SomaScan	8	ENSG00000136960	ENPP2	16892_23	2	rs10097368	2	rs2875905	1.5389e-140	6.89328e-93	3.13847e-51	0.000406234	0.999594
deCODE	SomaScan	8	ENSG00000136999	CCN3	2737_22	0	unconditioned	0	unconditioned	1.54534e-61	1.7548e-13	6.70872e-50	0.0752555	0.924744
deCODE	SomaScan	8	ENSG00000136999	CCN3	2737_22	1	rs56774448	0	unconditioned	5.66273e-49	1.7686e-13	2.45834e-37	0.0758552	0.924145
deCODE	SomaScan	8	ENSG00000137563	GGH	9370_69	2	rs10957261	0	unconditioned	0	0	1.98069e-25	0.0625074	0.937493
deCODE	SomaScan	8	ENSG00000137563	GGH	9370_69	4	rs147536505	19	rs147536505	5.4874e-30	1.00342e-17	5.82783e-16	6.57401e-05	0.999934
deCODE	SomaScan	8	ENSG00000147443	DOK2	19578_19	2	rs397707245	2	rs11783414	6.38476e-08	0.00137578	8.73812e-06	0.187476	0.811139
deCODE	SomaScan	8	ENSG00000164733	CTSB	8007_19	1	rs8005	0	unconditioned	0	0	7.41978e-46	0.0213384	0.978662
deCODE	SomaScan	8	ENSG00000164733	CTSB	8007_19	5	rs140542070	68	rs34225774	0.000175803	0.000547134	0.0183157	0.0560773	0.924884
deCODE	SomaScan	8	ENSG00000164733	CTSB	8007_19	5	rs140542070	78	rs140542070	8.66991e-10	0.000254824	4.30346e-08	0.0116605	0.988085
deCODE	SomaScan	8	ENSG00000164733	CTSB	8007_19	6	rs4841588	26	rs4841587	4.01778e-14	2.44873e-13	0.00609324	0.0361789	0.957728
deCODE	SomaScan	8	ENSG00000168487	BMP1	3348_49	3	rs77717981	1	rs1126931	3.61183e-21	8.55907e-13	4.22007e-12	4.23163e-08	1
deCODE	SomaScan	8	ENSG00000168546	GFRA2	2515_14	2	rs11984871	0	unconditioned	4.48719e-285	1.99181e-280	7.54918e-08	0.00235334	0.997647
deCODE	SomaScan	8	ENSG00000168546	GFRA2	2515_14	2	rs11984871	2	rs7826924	0	4.94066e-324	7.54469e-08	0.00234977	0.99765
deCODE	SomaScan	8	ENSG00000168615	ADAM9	3795_6	4	rs117318607	0	unconditioned	0.000208073	8.95415e-05	0.0375041	0.0151924	0.947006
deCODE	SomaScan	8	ENSG00000170323	FABP4	15386_7	0	unconditioned	0	unconditioned	1.95978e-16	2.45442e-14	0.000492269	0.0607129	0.938795
deCODE	SomaScan	8	ENSG00000176623	RMDN1	7096_30	2	rs75439052	10	rs191905731	1.42939e-58	3.13825e-11	1.74185e-50	0.00282709	0.997173
deCODE	SomaScan	8	ENSG00000178538	CA8	11390_24	2	rs28759336	0	unconditioned	0	0	7.11896e-05	0.0559435	0.943985
deCODE	SomaScan	8	ENSG00000178538	CA8	11390_24	4	rs75203952	41	rs75203952	2.03196e-05	6.83618e-05	0.0444873	0.148863	0.806561
deCODE	SomaScan	8	ENSG00000185015	CA13	3420_21	2	rs56174027	0	unconditioned	0	0	7.94754e-12	0.0228639	0.977136
deCODE	SomaScan	8	ENSG00000185015	CA13	3420_21	2	rs56174027	1	rs6987314	1.70602e-118	4.81856e-109	3.12113e-12	0.00782329	0.992177
deCODE	SomaScan	8	ENSG00000185122	HSF1	11616_9	0	unconditioned	0	unconditioned	9.44715e-87	1.39355e-11	1.73984e-77	0.0246891	0.975311
deCODE	SomaScan	8	ENSG00000185122	HSF1	11616_9	1	rs35253356	0	unconditioned	8.18486e-49	2.44619e-11	1.50737e-39	0.0440944	0.955906
deCODE	SomaScan	8	ENSG00000187735	TCEA1	18204_1	0	unconditioned	0	unconditioned	3.85943e-44	0.0015123	1.9924e-42	0.07715	0.921338
deCODE	SomaScan	8	ENSG00000215114	UBXN2B	18435_40	3	rs141627214	2	rs4395887	9.17819e-10	0.00233246	1.33698e-08	0.0330122	0.964655
deCODE	SomaScan	9	ENSG00000010438	PRSS3	18864_7	2	rs144301296	10	rs141962378	2.17889e-19	7.96892e-19	0.051775	0.188599	0.759626
deCODE	SomaScan	9	ENSG00000010438	PRSS3	18864_7	2	rs144301296	13	rs7341823	1.41082e-18	2.11087e-17	0.00332348	0.0487779	0.947899
deCODE	SomaScan	9	ENSG00000044574	HSPA5	16588_10	0	unconditioned	0	unconditioned	1.04637e-11	0.00357694	2.5486e-10	0.0862117	0.910211
deCODE	SomaScan	9	ENSG00000054148	PHPT1	16882_27	0	unconditioned	0	unconditioned	3.46115e-205	8.39565e-111	2.76576e-96	0.0661545	0.933845
deCODE	SomaScan	9	ENSG00000054148	PHPT1	16882_27	0	unconditioned	4	rs145791183	1.89961e-35	9.13509e-11	2.36096e-28	0.000135506	0.999864
deCODE	SomaScan	9	ENSG00000054148	PHPT1	16882_27	1	rs398012591	0	unconditioned	3.71356e-192	8.07534e-111	2.96745e-83	0.0635925	0.936408
deCODE	SomaScan	9	ENSG00000054148	PHPT1	16882_27	1	rs398012591	4	rs145791183	1.49347e-31	9.14938e-11	1.85619e-24	0.000137284	0.999863
deCODE	SomaScan	9	ENSG00000085265	FCN1	15582_25	2	rs35573692	0	unconditioned	0	2.17374e-283	2.88261e-80	0.00676511	0.993235
deCODE	SomaScan	9	ENSG00000085265	FCN1	15582_25	2	rs35573692	1	rs10858304	3.97427e-201	1.06964e-123	2.87063e-80	0.00673283	0.993267
deCODE	SomaScan	9	ENSG00000086062	B4GALT1	13381_49	0	unconditioned	0	unconditioned	1.38104e-215	1.06724e-94	1.32571e-124	2.4506e-05	0.999975
deCODE	SomaScan	9	ENSG00000086062	B4GALT1	13381_49	1	rs7019909	0	unconditioned	8.50096e-132	1.06742e-94	8.16038e-41	2.46793e-05	0.999975
deCODE	SomaScan	9	ENSG00000086062	B4GALT1	13381_49	2	rs10117038	1	rs10758194	6.40546e-134	1.58427e-110	2.10471e-25	0.0511072	0.948893
deCODE	SomaScan	9	ENSG00000086062	B4GALT1	13381_49	2	rs10117038	2	rs11414746	1.10316e-178	2.72101e-155	2.32066e-25	0.0562967	0.943703
deCODE	SomaScan	9	ENSG00000095321	CRAT	12637_7	0	unconditioned	0	unconditioned	0	4.47772e-21	0	0.0924536	0.907546
deCODE	SomaScan	9	ENSG00000095321	CRAT	12637_7	0	unconditioned	1	rs3124509	0	6.2441e-09	0	0.00896426	0.991036
deCODE	SomaScan	9	ENSG00000095321	CRAT	12637_7	1	rs3118632	0	unconditioned	0	4.54738e-21	0	0.0938335	0.906167
deCODE	SomaScan	9	ENSG00000095321	CRAT	12637_7	1	rs3118632	1	rs3124509	0	6.22737e-09	0	0.00893756	0.991062
deCODE	SomaScan	9	ENSG00000095321	CRAT	12637_7	2	rs17455594	2	rs17455594	6.19977e-10	4.60219e-08	1.36935e-05	1.65254e-05	0.99997
deCODE	SomaScan	9	ENSG00000095380	NANS	17802_4	2	rs145227101	0	unconditioned	1.10335e-37	4.64388e-32	5.75316e-08	0.0232377	0.976762
deCODE	SomaScan	9	ENSG00000095380	NANS	17802_4	2	rs145227101	1	rs78912398	6.22596e-21	5.62624e-20	0.000382099	0.00245576	0.997162
deCODE	SomaScan	9	ENSG00000095380	NANS	17802_4	2	rs145227101	3	rs13296747	3.04305e-22	1.28078e-16	2.37609e-09	6.56513e-08	1
deCODE	SomaScan	9	ENSG00000106733	NMRK1	16853_5	0	unconditioned	0	unconditioned	0	2.15275e-75	0	0.00100026	0.999
deCODE	SomaScan	9	ENSG00000106733	NMRK1	16853_5	0	unconditioned	1	rs11144225	0	1.08433e-47	0	0.000283195	0.999717
deCODE	SomaScan	9	ENSG00000106733	NMRK1	16853_5	1	rs11144225	0	unconditioned	4.2453e-221	2.15275e-75	3.9426e-149	0.00100026	0.999
deCODE	SomaScan	9	ENSG00000106733	NMRK1	16853_5	1	rs11144225	1	rs11144225	2.34702e-193	1.19015e-47	2.77684e-149	0.000408516	0.999591
deCODE	SomaScan	9	ENSG00000106733	NMRK1	16853_5	3	rs7850769	4	rs4745378	6.51455e-19	3.59331e-06	3.55375e-14	0.195214	0.804783
deCODE	SomaScan	9	ENSG00000106733	NMRK1	16853_5	6	rs35690457	5	rs34111234	6.69345e-09	1.94597e-05	2.98956e-06	0.0076992	0.992278
deCODE	SomaScan	9	ENSG00000106952	TNFSF8	3421_54	2	rs10817684	0	unconditioned	1.99205e-67	5.29814e-58	8.92918e-12	0.0227712	0.977229
deCODE	SomaScan	9	ENSG00000106952	TNFSF8	3421_54	2	rs10817684	1	rs1006026	4.63514e-66	1.22978e-56	9.30576e-12	0.0237133	0.976287
deCODE	SomaScan	9	ENSG00000106952	TNFSF8	3421_54	5	rs10982424	2	rs10982441	1.71505e-06	8.79116e-06	0.0454391	0.232194	0.722357
deCODE	SomaScan	9	ENSG00000106991	ENG	4908_6	2	rs11792480	21	rs11792480	1.80652e-41	3.17931e-23	5.6821e-22	5.68434e-17	1
deCODE	SomaScan	9	ENSG00000107281	NPDC1	10424_31	0	unconditioned	0	unconditioned	0	1.91384e-07	0	0.0308621	0.969138
deCODE	SomaScan	9	ENSG00000107281	NPDC1	10424_31	1	rs2891950	0	unconditioned	2.76016e-200	1.8987e-07	4.59072e-195	0.0306099	0.96939
deCODE	SomaScan	9	ENSG00000119318	RAD23B	12522_6	2	rs35967129	0	unconditioned	4.2703e-25	5.60078e-06	7.10132e-21	0.0922307	0.907764
deCODE	SomaScan	9	ENSG00000120217	CD274	5060_62	0	unconditioned	2	rs4742095	1.76884e-123	5.95019e-15	2.99876e-112	8.75914e-06	0.999991
deCODE	SomaScan	9	ENSG00000120217	CD274	5060_62	1	rs4742095	2	rs4742095	4.38159e-65	5.95019e-15	7.42822e-54	8.75914e-06	0.999991
deCODE	SomaScan	9	ENSG00000120217	CD274	5060_62	3	rs4742045	7	rs117736033	6.08563e-05	7.97827e-05	0.0813244	0.105804	0.812731
deCODE	SomaScan	9	ENSG00000122694	GLIPR2	15522_2	2	rs4879978	2	rs10758350	5.03739e-22	6.32772e-17	1.17196e-08	0.000472636	0.999527
deCODE	SomaScan	9	ENSG00000122694	GLIPR2	15522_2	5	rs117562528	17	rs117562528	9.30307e-05	0.000142215	0.00213972	0.00227561	0.995349
deCODE	SomaScan	9	ENSG00000122694	GLIPR2	15522_2	6	rs117619537	1	rs112776904	1.28966e-26	8.78555e-26	0.00178741	0.0111893	0.987023
deCODE	SomaScan	9	ENSG00000130558	OLFM1	5703_26	2	rs35871870	10	rs12554353	1.68961e-175	0.00145866	4.70396e-174	0.0396512	0.95889
deCODE	SomaScan	9	ENSG00000135002	RFK	13059_33	4	rs71354672	0	unconditioned	1.49361e-40	2.90263e-40	0.0194349	0.0368255	0.94374
deCODE	SomaScan	9	ENSG00000135002	RFK	13059_33	4	rs71354672	1	rs71354672	4.56768e-29	2.76911e-29	0.00693386	0.00321373	0.989852
deCODE	SomaScan	9	ENSG00000135046	ANXA1	4960_72	3	rs2811227	2	rs11143501	4.89321e-15	1.88121e-12	2.28944e-05	0.00780965	0.992167
deCODE	SomaScan	9	ENSG00000135052	GOLM1	17456_53	1	rs11141227	4	rs11141211	5.99113e-105	5.143e-20	2.74064e-86	0.234501	0.765499
deCODE	SomaScan	9	ENSG00000135052	GOLM1	17456_53	2	rs4333693	3	rs2183126	1.68445e-88	1.77604e-44	9.49346e-48	9.6409e-07	0.999999
deCODE	SomaScan	9	ENSG00000135052	GOLM1	8983_7	0	unconditioned	0	unconditioned	0	1.24128e-65	0	0.038741	0.961259
deCODE	SomaScan	9	ENSG00000135052	GOLM1	8983_7	1	rs11141227	4	rs11141211	1.01241e-96	8.6909e-12	6.1181e-87	0.0515715	0.948428
deCODE	SomaScan	9	ENSG00000135052	GOLM1	8983_7	2	rs4333693	3	rs2183126	1.2528e-70	1.32091e-26	9.49483e-48	1.10878e-06	0.999999
deCODE	SomaScan	9	ENSG00000135052	GOLM1	8983_7	4	rs551002806	19	rs1758628	6.83926e-07	0.00182696	4.19577e-05	0.111194	0.886936
deCODE	SomaScan	9	ENSG00000137070	IL11RA	18216_22	0	unconditioned	6	rs2070074	0	1.32481e-06	0	0.000683565	0.999315
deCODE	SomaScan	9	ENSG00000137070	IL11RA	18216_22	1	rs2070074	0	unconditioned	0	0	7.72097e-232	0.0191399	0.98086
deCODE	SomaScan	9	ENSG00000137070	IL11RA	18216_22	3	rs118143762	1	rs41274865	2.93022e-48	2.05376e-47	0.00183388	0.0118672	0.986299
deCODE	SomaScan	9	ENSG00000137070	IL11RA	18216_22	3	rs118143762	6	rs2070074	1.05582e-05	6.71101e-05	0.00543436	0.0335809	0.960907
deCODE	SomaScan	9	ENSG00000137070	IL11RA	18216_22	4	rs11575580	18	rs191177433	0.00879552	0.0121879	0.0580553	0.0796058	0.841355
deCODE	SomaScan	9	ENSG00000137101	CD72	7009_8	0	unconditioned	7	rs869487	1.14803e-19	2.17992e-07	5.9115e-16	0.00012262	0.999877
deCODE	SomaScan	9	ENSG00000137101	CD72	7009_8	1	rs869487	7	rs869487	2.14934e-11	2.31438e-07	1.10675e-07	0.000191929	0.999808
deCODE	SomaScan	9	ENSG00000137106	GRHPR	18295_102	0	unconditioned	1	rs10973326	0	2.30326e-116	0	0.016572	0.983428
deCODE	SomaScan	9	ENSG00000137106	GRHPR	18295_102	1	rs7856656	1	rs10973326	0	2.30326e-116	0	0.016572	0.983428
deCODE	SomaScan	9	ENSG00000148053	NTRK2	4866_59	2	rs7045837	2	rs1778958	5.94119e-08	1.44161e-06	0.0066591	0.160748	0.832592
deCODE	SomaScan	9	ENSG00000148218	ALAD	15523_9	4	rs1805312	0	unconditioned	7.29637e-124	6.24279e-118	1.16878e-09	8.37708e-09	1
deCODE	SomaScan	9	ENSG00000148218	ALAD	15523_9	4	rs1805312	1	rs1805312	5.47374e-92	4.68334e-86	1.16878e-09	8.33333e-09	1
deCODE	SomaScan	9	ENSG00000148218	ALAD	15523_9	5	rs1805313	1	rs1805312	1.90303e-28	7.52478e-26	2.07347e-05	0.00720592	0.992773
deCODE	SomaScan	9	ENSG00000148341	SH3GLB2	18222_34	0	unconditioned	0	unconditioned	0	0	1.96743e-310	0.0083518	0.991648
deCODE	SomaScan	9	ENSG00000148341	SH3GLB2	18222_34	1	rs17455517	0	unconditioned	0	0	1.26408e-210	0.0083507	0.991649
deCODE	SomaScan	9	ENSG00000148400	NOTCH1	5107_7	2	rs3013306	0	unconditioned	8.32542e-21	1.18493e-19	0.00130726	0.0176247	0.981068
deCODE	SomaScan	9	ENSG00000148400	NOTCH1	5107_7	2	rs3013306	1	rs7030068	1.1061e-25	3.79081e-25	0.00241629	0.00729074	0.990293
deCODE	SomaScan	9	ENSG00000160323	ADAMTS13	3175_51	0	unconditioned	2	rs148497607	2.5925e-147	2.07359e-93	1.25363e-55	0.0993704	0.90063
deCODE	SomaScan	9	ENSG00000160323	ADAMTS13	3175_51	1	rs11340341	4	rs28478009	2.88789e-54	2.68171e-51	1.44118e-06	0.000338627	0.99966
deCODE	SomaScan	9	ENSG00000160323	ADAMTS13	3175_51	1	rs11340341	95	rs4962155	3.13082e-10	1.26973e-08	0.00187891	0.0752783	0.922843
deCODE	SomaScan	9	ENSG00000160323	ADAMTS13	3175_51	2	rs113482770	32	rs113482770	1.86942e-44	8.00722e-37	7.61151e-11	0.00226247	0.997738
deCODE	SomaScan	9	ENSG00000160323	ADAMTS13	3175_51	3	rs2301614	6	rs77926044	2.74387e-30	8.96815e-30	0.0437434	0.142158	0.814099
deCODE	SomaScan	9	ENSG00000160323	ADAMTS13	3175_51	3	rs2301614	7	rs28680325	7.56609e-44	6.44235e-42	0.000219469	0.0177052	0.982075
deCODE	SomaScan	9	ENSG00000160323	ADAMTS13	3175_51	3	rs2301614	90	rs512050	1.38981e-05	4.30499e-05	0.0383484	0.117942	0.843652
deCODE	SomaScan	9	ENSG00000160323	ADAMTS13	3175_51	4	rs76238963	79	rs28658542	1.04133e-21	6.36894e-22	0.0108894	0.00567671	0.983434
deCODE	SomaScan	9	ENSG00000164978	NUDT2	16583_8	1	rs10972063	3	rs3818830	0	1.92363e-69	1.63741e-268	0.020984	0.979016
deCODE	SomaScan	9	ENSG00000164978	NUDT2	16583_8	2	rs10971956	5	rs16924260	2.92364e-110	1.48965e-25	2.7165e-87	0.012854	0.987146
deCODE	SomaScan	9	ENSG00000164978	NUDT2	16583_8	3	rs7025269	0	unconditioned	2.24533e-214	1.51596e-202	1.2292e-14	0.00730635	0.992694
deCODE	SomaScan	9	ENSG00000164978	NUDT2	16583_8	3	rs7025269	1	rs34722487	1.05874e-117	3.44177e-107	3.12853e-14	1.70406e-05	0.999983
deCODE	SomaScan	9	ENSG00000165025	SYK	10722_13	4	rs2306041	2	rs149191517	1.87506e-06	0.00178715	8.11861e-05	0.0764583	0.921672
deCODE	SomaScan	9	ENSG00000165025	SYK	10722_13	9	rs8773	3	rs8773	0.00987983	0.002094	0.0759332	0.0151969	0.896896
deCODE	SomaScan	9	ENSG00000165025	SYK	11378_37	4	rs2306041	2	rs7867867	1.35668e-07	0.000129308	0.00016036	0.151994	0.847716
deCODE	SomaScan	9	ENSG00000165025	SYK	11378_37	9	rs8773	3	rs8773	0.0046799	0.000991973	0.0795079	0.015954	0.898866
deCODE	SomaScan	9	ENSG00000165140	FBP1	7206_20	0	unconditioned	0	unconditioned	1.17489e-93	4.34061e-28	3.60818e-68	0.0123427	0.987657
deCODE	SomaScan	9	ENSG00000165140	FBP1	7206_20	0	unconditioned	1	rs117815264	8.15882e-81	7.41968e-16	1.21953e-68	0.000109156	0.999891
deCODE	SomaScan	9	ENSG00000165140	FBP1	7206_20	1	rs117815264	0	unconditioned	7.35723e-76	4.30701e-28	2.25947e-50	0.0122394	0.987761
deCODE	SomaScan	9	ENSG00000165140	FBP1	7206_20	1	rs117815264	1	rs117815264	5.4968e-63	7.41968e-16	8.21627e-51	0.000109156	0.999891
deCODE	SomaScan	9	ENSG00000165661	QSOX2	8397_147	3	rs118041735	51	rs9942872	6.04546e-05	0.000177277	0.0449954	0.131121	0.823646
deCODE	SomaScan	9	ENSG00000175164	ABO	9253_52	0	unconditioned	0	unconditioned	0	0	2.54005e-281	0	1
deCODE	SomaScan	9	ENSG00000175164	ABO	9253_52	0	unconditioned	1	rs11244061	0	0	1.20099e-206	0.000262758	0.999737
deCODE	SomaScan	9	ENSG00000175164	ABO	9253_52	0	unconditioned	12	rs8176719	0	2.5315e-53	2.54005e-281	0	1
deCODE	SomaScan	9	ENSG00000175164	ABO	9253_52	1	rs149092047	0	unconditioned	0	0	0	0	1
deCODE	SomaScan	9	ENSG00000175164	ABO	9253_52	1	rs149092047	12	rs8176719	0	2.5315e-53	0	0	1
deCODE	SomaScan	9	ENSG00000175164	ABO	9253_52	3	rs8176633	22	rs13301309	5.80488e-35	3.11823e-25	3.75939e-13	0.00102047	0.99898
deCODE	SomaScan	9	ENSG00000175164	ABO	9253_52	3	rs8176633	29	rs28683508	4.20654e-33	2.25965e-23	3.81789e-13	0.00105193	0.998948
deCODE	SomaScan	9	ENSG00000175164	ABO	9253_52	3	rs8176633	43	rs129925	1.79738e-32	9.65508e-23	3.81194e-13	0.00104872	0.998951
deCODE	SomaScan	9	ENSG00000175164	ABO	9253_52	3	rs8176633	53	rs7045578	2.91039e-33	1.56339e-23	4.92481e-13	0.00164713	0.998353
deCODE	SomaScan	9	ENSG00000175164	ABO	9253_52	3	rs8176633	62	rs10993945	4.00341e-32	2.15053e-22	4.8966e-13	0.00163196	0.998368
deCODE	SomaScan	9	ENSG00000175164	ABO	9253_52	3	rs8176633	64	rs11789207	1.08787e-32	5.84377e-23	3.95474e-13	0.00112551	0.998874
deCODE	SomaScan	9	ENSG00000175164	ABO	9253_52	3	rs8176633	67	rs117218757	6.2932e-32	3.38055e-22	7.93284e-13	0.00326459	0.996735
deCODE	SomaScan	9	ENSG00000175164	ABO	9253_52	3	rs8176633	74	rs117308290	1.6073e-31	8.63401e-22	1.07623e-12	0.00478605	0.995214
deCODE	SomaScan	9	ENSG00000175164	ABO	9253_52	3	rs8176633	80	rs76413010	2.42946e-32	1.30505e-22	3.80775e-13	0.00104647	0.998954
deCODE	SomaScan	9	ENSG00000175164	ABO	9253_52	3	rs8176633	93	rs76220885	5.05323e-32	2.71447e-22	2.04429e-12	0.00999139	0.990009
deCODE	SomaScan	9	ENSG00000175164	ABO	9253_52	3	rs8176633	105	rs7850812	1.16896e-32	6.27937e-23	3.90597e-13	0.00109929	0.998901
deCODE	SomaScan	9	ENSG00000175164	ABO	9253_52	3	rs8176633	116	rs11244089	2.22905e-35	1.19739e-25	3.78277e-13	0.00103304	0.998967
deCODE	SomaScan	9	ENSG00000175164	ABO	9253_52	3	rs8176633	120	rs129914	2.17943e-32	1.17073e-22	3.80312e-13	0.00104398	0.998956
deCODE	SomaScan	9	ENSG00000175164	ABO	9253_52	3	rs8176633	128	rs148096379	1.19796e-32	6.43513e-23	4.07434e-11	0.218082	0.781918
deCODE	SomaScan	9	ENSG00000175164	ABO	9253_52	3	rs8176633	134	rs118065674	6.64327e-34	3.5686e-24	3.78934e-13	0.00103658	0.998963
deCODE	SomaScan	9	ENSG00000175164	ABO	9253_52	3	rs8176633	135	rs150376078	1.46189e-32	7.85289e-23	3.96345e-13	0.0011302	0.99887
deCODE	SomaScan	9	ENSG00000175164	ABO	9253_52	3	rs8176633	137	rs191707301	9.47418e-32	5.08929e-22	3.82684e-13	0.00105674	0.998943
deCODE	SomaScan	9	ENSG00000175164	ABO	9253_52	3	rs8176633	138	rs36098997	1.87743e-32	1.00851e-22	4.05768e-13	0.00118086	0.998819
deCODE	SomaScan	9	ENSG00000175164	ABO	9253_52	3	rs8176633	139	rs138752183	1.60238e-32	8.60757e-23	3.63048e-11	0.194215	0.805785
deCODE	SomaScan	9	ENSG00000175164	ABO	9253_52	3	rs8176633	145	rs140349266	1.2266e-31	6.58899e-22	9.65726e-13	0.00419183	0.995808
deCODE	SomaScan	9	ENSG00000175164	ABO	9253_52	3	rs8176633	146	rs12004323	2.3588e-32	1.26709e-22	3.83966e-13	0.00106363	0.998936
deCODE	SomaScan	9	ENSG00000175164	ABO	9253_52	3	rs8176633	147	rs129945	3.07023e-32	1.64925e-22	3.8088e-13	0.00104704	0.998953
deCODE	SomaScan	9	ENSG00000175164	ABO	9253_52	3	rs8176633	149	rs426531	4.83351e-32	2.59644e-22	3.95918e-13	0.0011279	0.998872
deCODE	SomaScan	9	ENSG00000175164	ABO	9253_52	3	rs8176633	150	rs2519153	9.24759e-33	4.96758e-23	3.81742e-13	0.00105167	0.998948
deCODE	SomaScan	9	ENSG00000175164	ABO	9253_52	3	rs8176633	152	rs78429654	1.35142e-32	7.25949e-23	1.46412e-11	0.0777264	0.922274
deCODE	SomaScan	9	ENSG00000175164	ABO	9253_52	3	rs8176633	153	rs150148506	2.97958e-32	1.60055e-22	4.74428e-13	0.00155006	0.99845
deCODE	SomaScan	9	ENSG00000175164	ABO	9253_52	3	rs8176633	154	rs142602352	1.57183e-32	8.44345e-23	3.86428e-13	0.00107687	0.998923
deCODE	SomaScan	9	ENSG00000175164	ABO	9253_52	3	rs8176633	155	rs139083869	1.28117e-32	6.88214e-23	4.91194e-13	0.00164021	0.99836
deCODE	SomaScan	9	ENSG00000175164	ABO	9253_52	3	rs8176633	156	rs117184386	1.69025e-32	9.07961e-23	3.80667e-13	0.0010459	0.998954
deCODE	SomaScan	9	ENSG00000175164	ABO	9253_52	3	rs8176633	157	rs13296209	1.34107e-32	7.2039e-23	3.8069e-13	0.00104602	0.998954
deCODE	SomaScan	9	ENSG00000175164	ABO	9253_52	3	rs8176633	158	rs2789864	1.13516e-32	6.0978e-23	1.49804e-11	0.0795507	0.920449
deCODE	SomaScan	9	ENSG00000175164	ABO	9253_52	3	rs8176633	159	rs10122574	4.44381e-33	2.3871e-23	3.78223e-13	0.00103275	0.998967
deCODE	SomaScan	9	ENSG00000175164	ABO	9253_52	3	rs8176633	160	rs117249784	1.33088e-32	7.14918e-23	3.78777e-13	0.00103573	0.998964
deCODE	SomaScan	9	ENSG00000175164	ABO	9253_52	3	rs8176633	161	rs150101735	1.76876e-31	9.50132e-22	3.80906e-13	0.00104718	0.998953
deCODE	SomaScan	9	ENSG00000175164	ABO	9253_52	3	rs8176633	162	rs11185695	1.43822e-32	7.72578e-23	3.83182e-13	0.00105942	0.998941
deCODE	SomaScan	9	ENSG00000175164	ABO	9253_52	3	rs8176633	163	rs73659064	2.26408e-32	1.21621e-22	3.82159e-13	0.00105391	0.998946
deCODE	SomaScan	9	ENSG00000175164	ABO	9253_52	3	rs8176633	164	rs551073703	3.93525e-32	2.11392e-22	3.81405e-13	0.00104986	0.99895
deCODE	SomaScan	9	ENSG00000175164	ABO	9253_52	3	rs8176633	165	rs4962078	3.81599e-32	2.04986e-22	3.79746e-13	0.00104094	0.998959
deCODE	SomaScan	9	ENSG00000175164	ABO	9253_52	3	rs8176633	166	rs118012155	1.27755e-32	6.86265e-23	3.81083e-13	0.00104813	0.998952
deCODE	SomaScan	9	ENSG00000175164	ABO	9253_52	3	rs8176633	167	rs551319887	2.97373e-32	1.59741e-22	3.80567e-13	0.00104535	0.998955
deCODE	SomaScan	9	ENSG00000175164	ABO	9253_52	3	rs8176633	168	rs143622622	2.58703e-32	1.38969e-22	3.81672e-13	0.0010513	0.998949
deCODE	SomaScan	9	ENSG00000175164	ABO	9253_52	3	rs8176633	169	rs72768736	1.83066e-32	9.83384e-23	3.83449e-13	0.00106085	0.998939
deCODE	SomaScan	9	ENSG00000175164	ABO	9253_52	3	rs8176633	170	rs116944058	9.23589e-33	4.96129e-23	3.80431e-13	0.00104463	0.998955
deCODE	SomaScan	9	ENSG00000175164	ABO	9253_52	3	rs8176633	171	rs78903925	1.48585e-32	7.98162e-23	3.80337e-13	0.00104412	0.998956
deCODE	SomaScan	9	ENSG00000175164	ABO	9253_52	3	rs8176633	172	rs117360953	1.76194e-32	9.46473e-23	3.80732e-13	0.00104625	0.998954
deCODE	SomaScan	9	ENSG00000175164	ABO	9253_52	3	rs8176633	173	rs147700725	1.29311e-32	6.94629e-23	3.90351e-12	0.0199887	0.980011
deCODE	SomaScan	9	ENSG00000175164	ABO	9253_52	3	rs8176633	174	rs41302905	1.98246e-34	1.06493e-24	3.79313e-13	0.00103861	0.998961
deCODE	SomaScan	9	ENSG00000175164	ABO	9253_52	3	rs8176633	175	rs72764834	1.12875e-32	6.06334e-23	3.79429e-13	0.00103924	0.998961
deCODE	SomaScan	9	ENSG00000175164	ABO	9253_52	3	rs8176633	176	rs7047411	5.68993e-33	3.05649e-23	3.81615e-13	0.00105099	0.998949
deCODE	SomaScan	9	ENSG00000175164	ABO	9253_52	3	rs8176633	177	rs186830300	1.32836e-32	7.13561e-23	3.80542e-13	0.00104522	0.998955
deCODE	SomaScan	9	ENSG00000175164	ABO	9253_52	3	rs8176633	178	rs150382779	2.542e-32	1.3655e-22	3.80879e-13	0.00104703	0.998953
deCODE	SomaScan	9	ENSG00000175164	ABO	9253_52	3	rs8176633	179	rs72759453	1.94377e-32	1.04414e-22	3.80173e-13	0.00104324	0.998957
deCODE	SomaScan	9	ENSG00000175164	ABO	9253_52	3	rs8176633	180	rs139584056	1.32269e-32	7.10518e-23	3.79584e-13	0.00104007	0.99896
deCODE	SomaScan	9	ENSG00000175164	ABO	9253_52	3	rs8176633	181	rs61421014	7.86342e-33	4.22403e-23	3.79722e-13	0.00104081	0.998959
deCODE	SomaScan	9	ENSG00000175164	ABO	9253_52	3	rs8176633	182	rs533649056	1.55814e-32	8.36993e-23	3.79311e-13	0.0010386	0.998961
deCODE	SomaScan	9	ENSG00000175164	ABO	9253_52	3	rs8176633	183	rs117376079	1.538e-32	8.26177e-23	3.79814e-13	0.00104131	0.998959
deCODE	SomaScan	9	ENSG00000175164	ABO	9253_52	3	rs8176633	184	rs148713194	1.47525e-32	7.92467e-23	3.79275e-13	0.00103841	0.998962
deCODE	SomaScan	9	ENSG00000175164	ABO	9253_52	3	rs8176633	185	rs181497863	1.59809e-32	8.58453e-23	3.82887e-13	0.00105783	0.998942
deCODE	SomaScan	9	ENSG00000175164	ABO	9253_52	3	rs8176633	186	rs117688307	2.09092e-32	1.12319e-22	3.79921e-13	0.00104188	0.998958
deCODE	SomaScan	9	ENSG00000175164	ABO	9253_52	3	rs8176633	187	rs117993921	3.31914e-32	1.78296e-22	3.8075e-13	0.00104634	0.998954
deCODE	SomaScan	9	ENSG00000175164	ABO	9253_52	3	rs8176633	188	rs112785592	1.44967e-32	7.78724e-23	3.80964e-13	0.00104749	0.998953
deCODE	SomaScan	9	ENSG00000175164	ABO	9253_52	3	rs8176633	189	rs3025369	1.05545e-32	5.6696e-23	3.79938e-13	0.00104197	0.998958
deCODE	SomaScan	9	ENSG00000175164	ABO	9253_52	3	rs8176633	190	rs694357	1.90493e-32	1.02328e-22	3.8074e-13	0.00104629	0.998954
deCODE	SomaScan	9	ENSG00000175164	ABO	9253_52	3	rs8176633	191	rs45549938	9.83646e-33	5.2839e-23	3.7997e-13	0.00104215	0.998958
deCODE	SomaScan	9	ENSG00000175164	ABO	9253_52	3	rs8176633	192	rs117848915	1.68393e-32	9.04565e-23	3.79895e-13	0.00104174	0.998958
deCODE	SomaScan	9	ENSG00000175164	ABO	9253_52	5	rs12000656	146	rs12004323	1.76541e-19	1.21665e-19	0.0201934	0.0129495	0.966857
deCODE	SomaScan	9	ENSG00000176919	C8G	14708_59	2	rs41309980	2	rs884113	2.3268e-117	1.24852e-115	0.00226005	0.120394	0.877346
deCODE	SomaScan	9	ENSG00000176919	C8G	14708_59	2	rs41309980	25	rs117123579	1.39474e-06	4.06463e-05	0.00188084	0.0538684	0.944209
deCODE	SomaScan	9	ENSG00000176978	DPP7	8346_9	2	rs9411304	0	unconditioned	0	0	9.60371e-21	0.0135636	0.986436
deCODE	SomaScan	9	ENSG00000176978	DPP7	8346_9	2	rs9411304	1	rs4880198	0	0	6.17881e-20	0.0758623	0.924138
deCODE	SomaScan	9	ENSG00000176978	DPP7	8346_9	2	rs9411304	66	rs9411308	6.12013e-15	0.00531788	1.39794e-13	0.120595	0.874087
deCODE	SomaScan	9	ENSG00000176978	DPP7	8346_9	3	rs150267769	5	rs150267769	1.1746e-58	4.4489e-41	2.68208e-21	1.58803e-05	0.999984
deCODE	SomaScan	9	ENSG00000176978	DPP7	8346_9	5	rs148005191	72	rs148005191	1.06274e-15	1.22742e-05	1.06852e-13	0.000234346	0.999753
deCODE	SomaScan	9	ENSG00000176978	DPP7	8346_9	6	rs76249911	60	rs76249911	2.6157e-08	2.09819e-07	0.000207295	0.000663689	0.999129
deCODE	SomaScan	9	ENSG00000187764	SEMA4D	5737_61	6	rs62638726	1	rs45464494	1.00664e-100	6.56639e-101	0.0618338	0.0394361	0.89873
deCODE	SomaScan	9	ENSG00000187796	CARD9	11405_150	0	unconditioned	0	unconditioned	0	0.000870751	0	0.0492319	0.949897
deCODE	SomaScan	9	ENSG00000187796	CARD9	11405_150	1	rs11793497	0	unconditioned	0	0.000387593	0	0.0213587	0.978254
deCODE	SomaScan	9	ENSG00000197646	PDCD1LG2	3004_67	0	unconditioned	0	unconditioned	0	0	6.2455e-76	8.48672e-12	1
deCODE	SomaScan	9	ENSG00000197646	PDCD1LG2	3004_67	0	unconditioned	1	rs16923189	2.72078e-313	4.35639e-241	6.2455e-76	8.44636e-12	1
deCODE	SomaScan	9	ENSG00000197646	PDCD1LG2	3004_67	1	rs16923189	0	unconditioned	0	0	1.07454e-60	4.77485e-15	1
deCODE	SomaScan	9	ENSG00000197646	PDCD1LG2	3004_67	1	rs16923189	1	rs16923189	4.68113e-298	4.35639e-241	1.07454e-60	0	1
deCODE	SomaScan	10	ENSG00000026025	VIM	15540_6	1	rs10752074	2	rs359285	4.21802e-70	5.06496e-11	1.20944e-62	0.00045274	0.999547
deCODE	SomaScan	10	ENSG00000057608	GDI2	2647_66	3	rs7089100	0	unconditioned	3.48369e-36	6.8509e-27	2.77165e-11	0.05356	0.94644
deCODE	SomaScan	10	ENSG00000067064	IDI1	17712_7	0	unconditioned	2	rs4880757	2.57846e-42	2.40979e-05	3.2241e-40	0.00201524	0.997961
deCODE	SomaScan	10	ENSG00000067064	IDI1	17712_7	1	rs4880757	2	rs4880757	4.9023e-38	4.51741e-05	6.12983e-36	0.00465326	0.995302
deCODE	SomaScan	10	ENSG00000076685	NT5C2	11288_26	0	unconditioned	3	rs11191607	1.5604e-256	6.72452e-11	1.33837e-247	0.0567335	0.943267
deCODE	SomaScan	10	ENSG00000076685	NT5C2	11288_26	1	rs11191580	3	rs11191607	9.34639e-174	6.76087e-11	8.01647e-165	0.0570456	0.942954
deCODE	SomaScan	10	ENSG00000099250	NRP1	5542_22	0	unconditioned	44	rs34297165	5.07344e-199	0.0023606	1.20255e-197	0.0550105	0.942629
deCODE	SomaScan	10	ENSG00000099250	NRP1	5542_22	1	rs2144853	44	rs34297165	1.34e-112	0.00234559	3.17413e-111	0.0546184	0.943036
deCODE	SomaScan	10	ENSG00000099250	NRP1	5542_22	7	rs35320960	46	rs72788147	0.00112067	0.00192804	0.0298137	0.0503759	0.916762
deCODE	SomaScan	10	ENSG00000107438	PDLIM1	11428_31	5	rs1328599	0	unconditioned	5.0404e-16	5.60349e-11	1.50238e-08	0.000670891	0.999329
deCODE	SomaScan	10	ENSG00000107614	TRDMT1	12635_9	0	unconditioned	4	rs11254501	9.57979e-89	3.76941e-34	2.54146e-58	4.63274e-15	1
deCODE	SomaScan	10	ENSG00000107614	TRDMT1	12635_9	0	unconditioned	5	rs143085783	7.02097e-93	2.76258e-38	2.54146e-58	0	1
deCODE	SomaScan	10	ENSG00000107614	TRDMT1	12635_9	0	unconditioned	6	rs10795430	5.84594e-97	2.30023e-42	2.54146e-58	0	1
deCODE	SomaScan	10	ENSG00000107614	TRDMT1	12635_9	0	unconditioned	7	rs150956553	5.79336e-98	2.27954e-43	2.54146e-58	0	1
deCODE	SomaScan	10	ENSG00000107614	TRDMT1	12635_9	0	unconditioned	8	rs7921244	5.31562e-97	2.09156e-42	2.54146e-58	0	1
deCODE	SomaScan	10	ENSG00000107614	TRDMT1	12635_9	0	unconditioned	9	rs113862979	5.5142e-98	2.1697e-43	2.54146e-58	0	1
deCODE	SomaScan	10	ENSG00000107614	TRDMT1	12635_9	0	unconditioned	10	rs359278	3.01426e-98	1.18604e-43	2.54146e-58	0	1
deCODE	SomaScan	10	ENSG00000107614	TRDMT1	12635_9	0	unconditioned	11	rs180957267	5.60324e-97	2.20474e-42	2.54146e-58	0	1
deCODE	SomaScan	10	ENSG00000107614	TRDMT1	12635_9	0	unconditioned	12	rs184590072	8.82957e-98	5.19917e-43	2.54019e-58	0.000496255	0.999504
deCODE	SomaScan	10	ENSG00000107614	TRDMT1	12635_9	0	unconditioned	13	rs188736475	1.51515e-96	5.96173e-42	2.54146e-58	0	1
deCODE	SomaScan	10	ENSG00000107614	TRDMT1	12635_9	0	unconditioned	14	rs11591541	3.939e-97	1.5499e-42	2.54146e-58	0	1
deCODE	SomaScan	10	ENSG00000107614	TRDMT1	12635_9	0	unconditioned	15	rs60570064	1.30788e-96	5.14617e-42	2.54146e-58	0	1
deCODE	SomaScan	10	ENSG00000107614	TRDMT1	12635_9	0	unconditioned	16	rs148551088	5.81597e-97	2.28844e-42	2.54146e-58	0	1
deCODE	SomaScan	10	ENSG00000107614	TRDMT1	12635_9	0	unconditioned	17	rs115302257	8.41741e-97	3.31204e-42	2.54146e-58	0	1
deCODE	SomaScan	10	ENSG00000107614	TRDMT1	12635_9	0	unconditioned	18	rs2357215	2.63161e-97	1.03547e-42	2.54146e-58	0	1
deCODE	SomaScan	10	ENSG00000107614	TRDMT1	12635_9	0	unconditioned	19	rs141875816	8.9403e-97	3.51779e-42	2.54146e-58	0	1
deCODE	SomaScan	10	ENSG00000107614	TRDMT1	12635_9	0	unconditioned	20	rs72770403	4.67424e-97	1.8392e-42	2.54146e-58	0	1
deCODE	SomaScan	10	ENSG00000107614	TRDMT1	12635_9	0	unconditioned	21	rs76405747	8.27823e-97	3.25728e-42	2.54146e-58	0	1
deCODE	SomaScan	10	ENSG00000107614	TRDMT1	12635_9	0	unconditioned	22	rs76882187	7.84403e-97	3.08643e-42	2.54146e-58	0	1
deCODE	SomaScan	10	ENSG00000107614	TRDMT1	12635_9	0	unconditioned	23	rs11596849	7.69452e-97	3.0276e-42	2.54146e-58	0	1
deCODE	SomaScan	10	ENSG00000107614	TRDMT1	12635_9	0	unconditioned	24	rs72778312	8.23586e-97	3.24061e-42	2.54146e-58	0	1
deCODE	SomaScan	10	ENSG00000107614	TRDMT1	12635_9	1	rs11254451	1	rs12358430	1.14254e-78	1.15569e-56	9.67529e-24	0.0969634	0.903037
deCODE	SomaScan	10	ENSG00000107614	TRDMT1	12635_9	1	rs11254451	3	rs7092399	1.07462e-68	1.08142e-52	3.07653e-18	0.0299898	0.97001
deCODE	SomaScan	10	ENSG00000107614	TRDMT1	12635_9	1	rs11254451	4	rs11254501	3.86687e-50	3.76941e-34	1.02586e-19	6.94911e-15	1
deCODE	SomaScan	10	ENSG00000107614	TRDMT1	12635_9	1	rs11254451	5	rs143085783	2.83401e-54	2.76258e-38	1.02586e-19	2.30216e-15	1
deCODE	SomaScan	10	ENSG00000107614	TRDMT1	12635_9	1	rs11254451	6	rs10795430	2.35971e-58	2.30023e-42	1.02586e-19	2.27374e-15	1
deCODE	SomaScan	10	ENSG00000107614	TRDMT1	12635_9	1	rs11254451	7	rs150956553	2.33848e-59	2.27954e-43	1.02586e-19	2.27374e-15	1
deCODE	SomaScan	10	ENSG00000107614	TRDMT1	12635_9	1	rs11254451	8	rs7921244	2.14564e-58	2.09156e-42	1.02586e-19	2.30216e-15	1
deCODE	SomaScan	10	ENSG00000107614	TRDMT1	12635_9	1	rs11254451	9	rs113862979	2.2258e-59	2.1697e-43	1.02586e-19	2.33058e-15	1
deCODE	SomaScan	10	ENSG00000107614	TRDMT1	12635_9	1	rs11254451	10	rs359278	1.2167e-59	1.18604e-43	1.02586e-19	2.30216e-15	1
deCODE	SomaScan	10	ENSG00000107614	TRDMT1	12635_9	1	rs11254451	11	rs180957267	2.26174e-58	2.20474e-42	1.02586e-19	2.30216e-15	1
deCODE	SomaScan	10	ENSG00000107614	TRDMT1	12635_9	1	rs11254451	12	rs184590072	3.55915e-59	9.96712e-43	1.02394e-19	0.00186933	0.998131
deCODE	SomaScan	10	ENSG00000107614	TRDMT1	12635_9	1	rs11254451	13	rs188736475	6.11588e-58	5.96173e-42	1.02586e-19	2.33058e-15	1
deCODE	SomaScan	10	ENSG00000107614	TRDMT1	12635_9	1	rs11254451	14	rs11591541	1.58997e-58	1.5499e-42	1.02586e-19	2.33058e-15	1
deCODE	SomaScan	10	ENSG00000107614	TRDMT1	12635_9	1	rs11254451	15	rs60570064	5.27923e-58	5.14617e-42	1.02586e-19	2.30216e-15	1
deCODE	SomaScan	10	ENSG00000107614	TRDMT1	12635_9	1	rs11254451	16	rs148551088	2.34761e-58	2.28844e-42	1.02586e-19	2.27374e-15	1
deCODE	SomaScan	10	ENSG00000107614	TRDMT1	12635_9	1	rs11254451	17	rs115302257	3.39768e-58	3.31204e-42	1.02586e-19	2.33058e-15	1
deCODE	SomaScan	10	ENSG00000107614	TRDMT1	12635_9	1	rs11254451	18	rs2357215	1.06225e-58	1.03547e-42	1.02586e-19	2.30216e-15	1
deCODE	SomaScan	10	ENSG00000107614	TRDMT1	12635_9	1	rs11254451	19	rs141875816	3.60875e-58	3.51779e-42	1.02586e-19	2.27374e-15	1
deCODE	SomaScan	10	ENSG00000107614	TRDMT1	12635_9	1	rs11254451	20	rs72770403	1.88675e-58	1.8392e-42	1.02586e-19	2.30216e-15	1
deCODE	SomaScan	10	ENSG00000107614	TRDMT1	12635_9	1	rs11254451	21	rs76405747	3.3415e-58	3.25728e-42	1.02586e-19	2.30216e-15	1
deCODE	SomaScan	10	ENSG00000107614	TRDMT1	12635_9	1	rs11254451	22	rs76882187	3.16624e-58	3.08643e-42	1.02586e-19	2.27374e-15	1
deCODE	SomaScan	10	ENSG00000107614	TRDMT1	12635_9	1	rs11254451	23	rs11596849	3.10589e-58	3.0276e-42	1.02586e-19	2.33058e-15	1
deCODE	SomaScan	10	ENSG00000107614	TRDMT1	12635_9	1	rs11254451	24	rs72778312	3.3244e-58	3.24061e-42	1.02586e-19	2.30216e-15	1
deCODE	SomaScan	10	ENSG00000108010	GLRX3	16596_25	0	unconditioned	0	unconditioned	8.60635e-34	2.43045e-15	5.95698e-20	0.167394	0.832606
deCODE	SomaScan	10	ENSG00000108010	GLRX3	16596_25	0	unconditioned	1	rs11017118	7.61145e-37	2.14911e-18	1.15744e-20	0.0317125	0.968288
deCODE	SomaScan	10	ENSG00000108010	GLRX3	16596_25	1	rs11017121	0	unconditioned	1.74693e-41	2.41877e-15	1.20916e-27	0.166584	0.833416
deCODE	SomaScan	10	ENSG00000108010	GLRX3	16596_25	1	rs11017121	1	rs11017118	1.5338e-44	2.12364e-18	2.33239e-28	0.0313247	0.968675
deCODE	SomaScan	10	ENSG00000122861	PLAU	4158_54	0	unconditioned	3	rs2227574	3.02131e-253	1.40604e-104	9.78757e-151	0.0445934	0.955407
deCODE	SomaScan	10	ENSG00000122861	PLAU	4158_54	1	rs2227551	3	rs2227574	1.83041e-213	4.65896e-105	5.92962e-111	0.0141069	0.985893
deCODE	SomaScan	10	ENSG00000122861	PLAU	4158_54	4	rs58048583	7	rs58048583	2.12489e-22	1.32973e-22	0.00712145	0.00346709	0.989411
deCODE	SomaScan	10	ENSG00000122862	SRGN	19251_56	5	rs189903300	13	rs1867975	0.00128436	0.00586073	0.0275154	0.124717	0.840623
deCODE	SomaScan	10	ENSG00000127884	ECHS1	17787_1	0	unconditioned	0	unconditioned	2.90307e-59	1.01463e-05	7.97681e-57	0.00178972	0.9982
deCODE	SomaScan	10	ENSG00000127884	ECHS1	17787_1	1	rs61723740	0	unconditioned	5.33067e-50	1.01447e-05	1.46472e-47	0.00178928	0.998201
deCODE	SomaScan	10	ENSG00000134460	IL2RA	3151_6	2	rs2182410	0	unconditioned	2.01562e-22	7.73263e-12	1.82729e-12	0.0691702	0.93083
deCODE	SomaScan	10	ENSG00000134460	IL2RA	3151_6	3	rs12778662	0	unconditioned	6.8636e-18	7.14913e-12	6.22952e-08	0.0639507	0.936049
deCODE	SomaScan	10	ENSG00000134460	IL2RA	3151_6	3	rs12778662	2	rs12778662	1.61166e-14	1.6787e-08	9.62029e-10	2.05177e-06	0.999998
deCODE	SomaScan	10	ENSG00000138175	ARL3	12571_14	2	rs12765002	2	rs12764388	2.73508e-37	5.42211e-34	7.50176e-06	0.0138856	0.986107
deCODE	SomaScan	10	ENSG00000138175	ARL3	12571_14	4	rs188031561	2	rs12764388	1.64178e-33	7.02617e-34	0.0450307	0.0183347	0.936635
deCODE	SomaScan	10	ENSG00000138185	ENTPD1	7999_23	5	rs188559264	7	rs117932963	3.88319e-05	0.000842867	0.000928634	0.0191775	0.979012
deCODE	SomaScan	10	ENSG00000138279	ANXA7	14203_3	0	unconditioned	0	unconditioned	6.44141e-55	1.21e-21	1.56876e-36	0.00194881	0.998051
deCODE	SomaScan	10	ENSG00000138279	ANXA7	14203_3	0	unconditioned	1	rs553718083	5.343e-51	1.00367e-17	2.3707e-36	0.00345676	0.996543
deCODE	SomaScan	10	ENSG00000138279	ANXA7	14203_3	1	rs553718083	0	unconditioned	4.66758e-53	1.21671e-21	1.13675e-34	0.00196517	0.998035
deCODE	SomaScan	10	ENSG00000138279	ANXA7	14203_3	1	rs553718083	1	rs553718083	3.88171e-49	1.01186e-17	1.72233e-34	0.00349313	0.996507
deCODE	SomaScan	10	ENSG00000138279	ANXA7	18244_1	0	unconditioned	0	unconditioned	2.56989e-55	4.82746e-22	1.59535e-36	0.00199883	0.998001
deCODE	SomaScan	10	ENSG00000138279	ANXA7	18244_1	0	unconditioned	1	rs553718083	2.5202e-51	4.73412e-18	1.14205e-36	0.00114645	0.998854
deCODE	SomaScan	10	ENSG00000138279	ANXA7	18244_1	0	unconditioned	4	rs111709746	1.13289e-34	0.0357972	6.07899e-34	0.191311	0.772892
deCODE	SomaScan	10	ENSG00000138279	ANXA7	18244_1	1	rs553718083	0	unconditioned	1.86173e-53	4.85303e-22	1.15574e-34	0.00201472	0.997985
deCODE	SomaScan	10	ENSG00000138279	ANXA7	18244_1	1	rs553718083	1	rs553718083	1.83274e-49	4.77746e-18	8.30523e-35	0.00116612	0.998834
deCODE	SomaScan	10	ENSG00000138279	ANXA7	18244_1	1	rs553718083	4	rs111709746	7.86484e-33	0.0361479	4.21891e-32	0.193137	0.770715
deCODE	SomaScan	10	ENSG00000148719	DNAJB12	8006_12	0	unconditioned	0	unconditioned	6.80075e-250	2.06544e-17	5.26769e-235	0.0150134	0.984987
deCODE	SomaScan	10	ENSG00000148834	GSTO1	12436_84	2	rs552105359	16	rs117929752	1.03086e-48	1.18997e-44	4.92528e-07	0.00469018	0.995309
deCODE	SomaScan	10	ENSG00000152465	NMT2	17821_20	2	rs76459781	1	rs4237446	1.15345e-105	2.20564e-06	8.85861e-101	0.168564	0.831434
deCODE	SomaScan	10	ENSG00000152465	NMT2	17821_20	2	rs76459781	2	rs77275936	3.34101e-102	0.00638871	1.6416e-101	0.0304276	0.963184
deCODE	SomaScan	10	ENSG00000152465	NMT2	17821_20	4	rs77275936	2	rs77275936	1.18453e-33	1.77054e-05	7.2541e-32	8.4391e-05	0.999898
deCODE	SomaScan	10	ENSG00000152465	NMT2	17821_20	6	rs7073995	0	unconditioned	2.67357e-09	1.73537e-09	0.0518293	0.0327262	0.915445
deCODE	SomaScan	10	ENSG00000152465	NMT2	17821_20	6	rs7073995	1	rs4237446	9.82903e-07	6.00169e-07	0.0751171	0.0449873	0.879894
deCODE	SomaScan	10	ENSG00000165609	NUDT5	17761_2	5	rs4589194	0	unconditioned	1.46412e-15	2.32166e-14	0.00635032	0.0998033	0.893846
deCODE	SomaScan	10	ENSG00000166228	PCBD1	11313_100	0	unconditioned	7	rs2630336	5.89358e-52	4.92071e-06	1.87499e-47	0.155704	0.844292
deCODE	SomaScan	10	ENSG00000166228	PCBD1	11313_100	1	rs2854613	7	rs2630336	9.82408e-67	4.92071e-06	3.12544e-62	0.155704	0.844292
deCODE	SomaScan	10	ENSG00000166228	PCBD1	11313_100	2	rs1767174	3	rs1767174	4.02433e-38	1.5879e-13	7.27589e-28	0.00187275	0.998127
deCODE	SomaScan	10	ENSG00000176244	ACBD7	13563_259	1	rs10752350	0	unconditioned	3.6861e-13	4.82969e-05	1.56675e-10	0.0195479	0.980404
deCODE	SomaScan	10	ENSG00000180817	PPA1	5021_13	3	rs187499929	12	rs187499929	7.86385e-18	1.26909e-06	6.63559e-15	7.09452e-05	0.999928
deCODE	SomaScan	10	ENSG00000180817	PPA1	5021_13	4	rs12570967	5	rs12570967	3.85237e-28	1.05384e-19	6.68597e-11	0.0173072	0.982693
deCODE	SomaScan	10	ENSG00000188611	ASAH2	3212_30	3	rs142821027	78	rs150876253	5.88657e-08	2.49142e-08	0.0693821	0.0284629	0.902155
deCODE	SomaScan	10	ENSG00000196139	AKR1C3	17377_1	4	rs4584485	12	rs7898827	4.15818e-20	6.48159e-18	0.000409383	0.0628761	0.936714
deCODE	SomaScan	10	ENSG00000198954	KIFBP	12956_40	0	unconditioned	0	unconditioned	7.58352e-85	0.000297467	5.02301e-83	0.018722	0.980981
deCODE	SomaScan	10	ENSG00000198954	KIFBP	12956_40	1	rs2255607	0	unconditioned	3.2462e-80	0.000297804	2.15014e-78	0.0187443	0.980958
deCODE	SomaScan	10	ENSG00000204020	LIPN	8097_77	0	unconditioned	33	rs10887852	1.9072e-277	2.74378e-21	3.33079e-259	0.00379562	0.996204
deCODE	SomaScan	10	ENSG00000204020	LIPN	8097_77	0	unconditioned	106	rs1214458	9.28903e-240	1.18794e-15	7.82462e-228	6.59341e-07	0.999999
deCODE	SomaScan	10	ENSG00000204020	LIPN	8097_77	1	rs303456	49	rs11202852	1.12386e-58	1.16448e-27	1.122e-33	0.0106361	0.989364
deCODE	SomaScan	10	ENSG00000204020	LIPN	8097_77	1	rs303456	106	rs1214458	5.94912e-60	1.18809e-15	5.01124e-48	7.91154e-07	0.999999
deCODE	SomaScan	10	ENSG00000204020	LIPN	8097_77	3	rs303499	0	unconditioned	0	0	1.51122e-08	0.0573178	0.942682
deCODE	SomaScan	10	ENSG00000204020	LIPN	8097_77	3	rs303499	33	rs10887852	1.76754e-21	9.35902e-21	0.00308689	0.0153633	0.98155
deCODE	SomaScan	10	ENSG00000204020	LIPN	8097_77	3	rs303499	35	rs145490804	8.07079e-24	3.98963e-23	0.0423798	0.208747	0.748873
deCODE	SomaScan	10	ENSG00000204020	LIPN	8097_77	5	rs303468	49	rs11202852	7.9358e-27	1.03087e-26	0.0792263	0.102097	0.818677
deCODE	SomaScan	10	ENSG00000204020	LIPN	8097_77	6	rs185160604	200	rs185160604	1.82466e-11	2.72704e-11	0.000945142	0.000413917	0.998641
deCODE	SomaScan	10	ENSG00000260314	MRC1	2637_77	3	rs117163080	0	unconditioned	0	0	2.05389e-05	3.96512e-05	0.99994
deCODE	SomaScan	10	ENSG00000260314	MRC1	2637_77	3	rs117163080	1	rs369705328	0	0	2.0539e-05	3.22145e-05	0.999947
deCODE	SomaScan	10	ENSG00000260314	MRC1	2637_77	3	rs117163080	27	rs72778312	4.63006e-18	7.60934e-18	0.0349771	0.0565752	0.908448
deCODE	SomaScan	11	ENSG00000006118	TMEM132A	7871_16	0	unconditioned	7	rs76472483	3.9132e-29	8.08979e-29	0.071762	0.147574	0.780664
deCODE	SomaScan	11	ENSG00000020922	MRE11	11319_106	3	rs187651531	0	unconditioned	7.7533e-07	2.21011e-06	0.00431084	0.0113039	0.984382
deCODE	SomaScan	11	ENSG00000049449	RCN1	9322_15	2	rs223047	0	unconditioned	2.25363e-114	2.02759e-47	4.37808e-70	0.0029419	0.997058
deCODE	SomaScan	11	ENSG00000049449	RCN1	9322_15	2	rs223047	1	rs531576	2.3297e-118	2.09603e-51	3.59196e-70	0.00223392	0.997766
deCODE	SomaScan	11	ENSG00000050165	DKK3	3607_71	7	rs11022083	11	rs12226184	6.78644e-20	8.96917e-18	0.000104326	0.012801	0.987095
deCODE	SomaScan	11	ENSG00000066382	MPPED2	19153_53	0	unconditioned	0	unconditioned	2.38773e-194	1.26948e-49	1.88087e-148	0	1
deCODE	SomaScan	11	ENSG00000066382	MPPED2	19153_53	0	unconditioned	1	rs11031140	3.56504e-193	1.89542e-48	1.88087e-148	0	1
deCODE	SomaScan	11	ENSG00000066382	MPPED2	19153_53	1	rs11031140	0	unconditioned	9.97045e-112	1.26948e-49	7.85395e-66	0	1
deCODE	SomaScan	11	ENSG00000066382	MPPED2	19153_53	1	rs11031140	1	rs11031140	1.48866e-110	1.89542e-48	7.85395e-66	0	1
deCODE	SomaScan	11	ENSG00000074319	TSG101	13044_5	0	unconditioned	0	unconditioned	1.25745e-67	4.10794e-62	1.07039e-07	0.0340025	0.965997
deCODE	SomaScan	11	ENSG00000074319	TSG101	13044_5	1	rs7951508	0	unconditioned	4.12166e-70	4.11502e-62	3.50853e-10	0.0340628	0.965937
deCODE	SomaScan	11	ENSG00000075239	ACAT1	19197_95	0	unconditioned	0	unconditioned	0	5.89442e-26	0	0.0091889	0.990811
deCODE	SomaScan	11	ENSG00000075239	ACAT1	19197_95	1	rs55854804	0	unconditioned	1.09135e-305	5.89437e-26	1.88476e-282	0.00918882	0.990811
deCODE	SomaScan	11	ENSG00000084234	APLP2	10627_87	3	rs61241715	0	unconditioned	2.61311e-61	1.72848e-58	0.000131808	0.0862727	0.913596
deCODE	SomaScan	11	ENSG00000084234	APLP2	10627_87	3	rs61241715	2	rs73583419	2.30498e-28	1.45945e-25	0.000143197	0.0897584	0.910098
deCODE	SomaScan	11	ENSG00000085063	CD59	11514_196	3	rs2273121	4	rs59394373	1.28384e-15	0.0111085	2.62319e-14	0.226209	0.762683
deCODE	SomaScan	11	ENSG00000099834	CDHR5	9962_1	2	rs936470	0	unconditioned	1.67951e-15	6.25426e-08	5.83249e-11	0.00117311	0.998827
deCODE	SomaScan	11	ENSG00000109854	HTATIP2	10630_5	0	unconditioned	0	unconditioned	0	0	0	4.62331e-06	0.999995
deCODE	SomaScan	11	ENSG00000109854	HTATIP2	10630_5	0	unconditioned	1	rs10437608	0	0	0	7.42793e-06	0.999993
deCODE	SomaScan	11	ENSG00000109854	HTATIP2	10630_5	1	rs10437608	0	unconditioned	0	0	1.10969e-193	2.34508e-05	0.999977
deCODE	SomaScan	11	ENSG00000109854	HTATIP2	10630_5	1	rs10437608	1	rs10437608	0	0	1.11272e-193	2.62537e-05	0.999974
deCODE	SomaScan	11	ENSG00000109854	HTATIP2	10630_5	4	rs1520914	2	rs10833285	1.60843e-42	2.1948e-42	0.0201352	0.0265223	0.953343
deCODE	SomaScan	11	ENSG00000109854	HTATIP2	10630_5	5	rs546220085	8	rs80315173	6.87779e-38	2.27577e-38	0.0195466	0.00549277	0.974961
deCODE	SomaScan	11	ENSG00000109854	HTATIP2	7753_21	0	unconditioned	0	unconditioned	0	3.2781e-34	0	0.00417897	0.995821
deCODE	SomaScan	11	ENSG00000109854	HTATIP2	7753_21	1	rs10437608	0	unconditioned	3.61255e-224	3.33173e-34	5.70276e-193	0.00426372	0.995736
deCODE	SomaScan	11	ENSG00000109943	CRTAM	7968_15	0	unconditioned	0	unconditioned	7.49417e-216	2.60688e-147	2.87485e-72	3.01336e-08	1
deCODE	SomaScan	11	ENSG00000109943	CRTAM	7968_15	0	unconditioned	2	rs2370794	1.65979e-193	5.77366e-125	2.87476e-72	0	1
deCODE	SomaScan	11	ENSG00000109943	CRTAM	7968_15	1	rs2370794	0	unconditioned	7.35685e-213	2.60688e-147	2.82217e-69	3.01336e-08	1
deCODE	SomaScan	11	ENSG00000109943	CRTAM	7968_15	1	rs2370794	2	rs2370794	1.62938e-190	5.77366e-125	2.82208e-69	0	1
deCODE	SomaScan	11	ENSG00000110171	TRIM3	12573_80	0	unconditioned	0	unconditioned	1.00042e-55	1.10936e-34	7.60751e-23	0.0834428	0.916557
deCODE	SomaScan	11	ENSG00000110171	TRIM3	12573_80	0	unconditioned	1	rs35717222	8.76906e-55	7.46073e-34	7.81376e-23	0.0655452	0.934455
deCODE	SomaScan	11	ENSG00000110171	TRIM3	12573_80	1	rs11604726	0	unconditioned	2.72922e-59	1.6485e-34	2.07539e-26	0.124482	0.875518
deCODE	SomaScan	11	ENSG00000110171	TRIM3	12573_80	1	rs11604726	1	rs35717222	2.54586e-58	1.05748e-33	2.26851e-26	0.0933213	0.906679
deCODE	SomaScan	11	ENSG00000110203	FOLR3	15495_9	0	unconditioned	0	unconditioned	0	0	0	0.0181522	0.981848
deCODE	SomaScan	11	ENSG00000110203	FOLR3	15495_9	0	unconditioned	7	rs76745121	0	0	0	0.0120881	0.987912
deCODE	SomaScan	11	ENSG00000110203	FOLR3	15495_9	1	rs139130389	0	unconditioned	0	0	2.35719e-216	0.0237451	0.976255
deCODE	SomaScan	11	ENSG00000110203	FOLR3	15495_9	1	rs139130389	7	rs76745121	0	0	1.93304e-216	0.0192924	0.980708
deCODE	SomaScan	11	ENSG00000110395	CBL	12016_60	0	unconditioned	0	unconditioned	3.92115e-118	8.09867e-39	4.89984e-81	0.100301	0.899699
deCODE	SomaScan	11	ENSG00000110395	CBL	12016_60	1	rs36109901	2	rs11217191	9.49673e-38	3.9871e-21	2.45622e-20	3.12498e-05	0.999969
deCODE	SomaScan	11	ENSG00000110395	CBL	12016_60	2	rs73564493	0	unconditioned	1.11868e-47	1.09856e-39	8.72405e-11	0.00757472	0.992425
deCODE	SomaScan	11	ENSG00000110395	CBL	12016_60	2	rs73564493	1	rs73564493	1.2638e-54	1.23079e-46	9.20466e-11	0.00797225	0.992028
deCODE	SomaScan	11	ENSG00000110395	CBL	12016_60	3	rs117674932	5	rs2082050	3.58311e-10	4.58735e-07	2.50472e-06	0.00220893	0.997788
deCODE	SomaScan	11	ENSG00000110395	CBL	12016_60	4	rs485030	4	rs6649	1.79622e-07	4.68048e-07	0.00415669	0.00984529	0.985997
deCODE	SomaScan	11	ENSG00000121691	CAT	3488_64	2	rs769217	0	unconditioned	8.69308e-183	4.48745e-103	3.36419e-82	0.0163826	0.983617
deCODE	SomaScan	11	ENSG00000121691	CAT	3488_64	2	rs769217	1	rs769218	2.99575e-205	1.54643e-125	3.29959e-82	0.0160488	0.983951
deCODE	SomaScan	11	ENSG00000133789	SWAP70	13552_7	1	rs360155	1	rs360153	8.15775e-207	5.26481e-151	2.28473e-57	0.146597	0.853403
deCODE	SomaScan	11	ENSG00000133789	SWAP70	13552_7	5	rs78950116	51	rs117681701	1.24096e-06	1.00673e-06	0.0645858	0.0515114	0.883901
deCODE	SomaScan	11	ENSG00000133800	LYVE1	3206_4	2	rs150314273	17	rs11042886	1.46446e-17	0.00181388	1.22303e-15	0.150637	0.847549
deCODE	SomaScan	11	ENSG00000133800	LYVE1	3206_4	3	rs114708736	0	unconditioned	4.67025e-105	4.38109e-95	1.41728e-12	0.0123076	0.987692
deCODE	SomaScan	11	ENSG00000133800	LYVE1	3206_4	3	rs114708736	1	rs116055980	3.20039e-107	2.89719e-97	1.58175e-12	0.0133323	0.986668
deCODE	SomaScan	11	ENSG00000134827	TCN1	19614_8	1	rs34528912	0	unconditioned	3.03705e-290	1.94429e-265	1.56203e-28	0	1
deCODE	SomaScan	11	ENSG00000134827	TCN1	19614_8	1	rs34528912	1	rs34324219	3.16162e-74	2.55921e-74	0.0140218	0.0103745	0.975604
deCODE	SomaScan	11	ENSG00000134827	TCN1	19614_8	1	rs34528912	2	rs34528912	3.59566e-159	2.30191e-134	1.56203e-28	0	1
deCODE	SomaScan	11	ENSG00000134827	TCN1	19614_8	3	rs34324219	0	unconditioned	1.32181e-303	2.08987e-292	6.32486e-15	4.93401e-14	1
deCODE	SomaScan	11	ENSG00000134827	TCN1	19614_8	3	rs34324219	1	rs34324219	2.4963e-267	3.94681e-256	6.32486e-15	3.11502e-14	1
deCODE	SomaScan	11	ENSG00000134827	TCN1	19614_8	7	rs61903596	49	rs61903596	0.00112388	0.000642466	0.0399775	0.0219168	0.936339
deCODE	SomaScan	11	ENSG00000137496	IL18BP	3073_51	0	unconditioned	0	unconditioned	2.73491e-29	0.000195074	9.12703e-27	0.0641652	0.93564
deCODE	SomaScan	11	ENSG00000137496	IL18BP	3073_51	0	unconditioned	2	rs141924063	4.08147e-29	0.000291121	1.11989e-27	0.00699517	0.992714
deCODE	SomaScan	11	ENSG00000137496	IL18BP	3073_51	1	rs141924063	0	unconditioned	8.86597e-28	0.000195095	2.95878e-25	0.0641721	0.935633
deCODE	SomaScan	11	ENSG00000137496	IL18BP	3073_51	1	rs141924063	2	rs141924063	1.32328e-27	0.000291186	3.63076e-26	0.00699675	0.992712
deCODE	SomaScan	11	ENSG00000137509	PRCP	5722_78	2	rs7943593	3	rs188172480	1.43276e-38	5.06368e-11	1.94175e-30	0.0058684	0.994132
deCODE	SomaScan	11	ENSG00000149131	SERPING1	4479_14	0	unconditioned	79	rs117434572	2.18142e-158	0.0168174	2.95103e-157	0.226749	0.756433
deCODE	SomaScan	11	ENSG00000149257	SERPINH1	10800_15	2	rs685448	4	rs652452	2.74858e-18	0.000476871	1.84656e-16	0.0310689	0.968454
deCODE	SomaScan	11	ENSG00000149257	SERPINH1	10800_15	5	rs144469504	1	rs659418	7.64676e-13	2.38542e-13	0.0616291	0.0183052	0.920066
deCODE	SomaScan	11	ENSG00000149541	B3GAT3	6897_38	2	rs12794886	0	unconditioned	1.03858e-226	1.93693e-214	5.37166e-14	0.0992798	0.90072
deCODE	SomaScan	11	ENSG00000149541	B3GAT3	6897_38	2	rs12794886	1	rs7122950	1.16775e-220	5.23123e-209	6.01754e-14	0.0259831	0.974017
deCODE	SomaScan	11	ENSG00000149591	TAGLN	15640_54	2	rs200671503	3	rs2269398	1.24693e-29	6.39971e-08	3.66446e-23	0.187261	0.812739
deCODE	SomaScan	11	ENSG00000150455	TIRAP	9839_148	0	unconditioned	7	rs2096915	7.33068e-32	1.37844e-05	1.78192e-28	0.0325394	0.967447
deCODE	SomaScan	11	ENSG00000150455	TIRAP	9839_148	1	rs3740915	7	rs2096915	1.80967e-27	1.55494e-05	4.3989e-24	0.0368338	0.963151
deCODE	SomaScan	11	ENSG00000151500	THYN1	12424_107	2	rs10894790	0	unconditioned	1.21929e-40	1.00357e-06	2.00735e-36	0.0155377	0.984461
deCODE	SomaScan	11	ENSG00000160613	PCSK7	4459_68	0	unconditioned	3	rs236915	5.00866e-129	1.30392e-73	4.47831e-59	0.000166016	0.999834
deCODE	SomaScan	11	ENSG00000162174	ASRGL1	18313_4	0	unconditioned	3	rs6863	0	9.46518e-38	0	0.244453	0.755547
deCODE	SomaScan	11	ENSG00000162174	ASRGL1	18313_4	1	rs2463825	3	rs6863	0	1.96631e-38	0	0.04999	0.95001
deCODE	SomaScan	11	ENSG00000162174	ASRGL1	18313_4	2	rs2958532	0	unconditioned	1.21325e-175	1.11495e-126	1.89763e-50	0.173562	0.826438
deCODE	SomaScan	11	ENSG00000166199	ALKBH3	18401_18	0	unconditioned	6	rs34070018	4.06141e-31	1.04264e-09	2.80753e-24	0.00621372	0.993786
deCODE	SomaScan	11	ENSG00000166199	ALKBH3	18401_18	1	rs2460125	6	rs34070018	1.18518e-33	6.57793e-10	8.19282e-27	0.00355068	0.996449
deCODE	SomaScan	11	ENSG00000166311	SMPD1	10818_36	0	unconditioned	19	rs2101469	1.62053e-05	0.000832792	0.00463973	0.23768	0.756831
deCODE	SomaScan	11	ENSG00000166340	TPP1	17691_1	5	rs117942457	16	rs72846817	0.000679549	0.00298552	0.0249421	0.108717	0.862675
deCODE	SomaScan	11	ENSG00000166340	TPP1	17691_1	5	rs117942457	18	rs192857649	0.00244005	0.0107202	0.0405628	0.177442	0.768835
deCODE	SomaScan	11	ENSG00000166340	TPP1	17691_1	9	rs17262599	12	rs35706972	2.18564e-07	1.34294e-07	0.0100629	0.0051983	0.984738
deCODE	SomaScan	11	ENSG00000166394	CYB5R2	19143_38	2	rs61890238	8	rs9919577	1.197e-38	1.58591e-17	9.46571e-23	0.124536	0.875464
deCODE	SomaScan	11	ENSG00000166394	CYB5R2	19143_38	3	rs7130123	1	rs6578890	8.60288e-57	6.40758e-51	2.0755e-08	0.0144731	0.985527
deCODE	SomaScan	11	ENSG00000166796	LDHC	9828_86	0	unconditioned	0	unconditioned	0	1.50552e-05	0	0.0494727	0.950512
deCODE	SomaScan	11	ENSG00000167323	STIM1	8916_32	0	unconditioned	0	unconditioned	4.1652e-106	3.33675e-25	2.86422e-83	0.0219673	0.978033
deCODE	SomaScan	11	ENSG00000167323	STIM1	8916_32	1	rs7118295	0	unconditioned	2.51334e-35	4.14512e-25	1.72831e-12	0.0275316	0.972468
deCODE	SomaScan	11	ENSG00000173992	CCS	13068_139	0	unconditioned	0	unconditioned	0	7.44135e-41	0	0.0147355	0.985264
deCODE	SomaScan	11	ENSG00000173992	CCS	13068_139	1	rs577023	0	unconditioned	2.38279e-232	4.18383e-41	5.03393e-194	0.0078467	0.992153
deCODE	SomaScan	11	ENSG00000174080	CTSF	9212_22	0	unconditioned	0	unconditioned	0	6.83427e-94	0	0.0253435	0.974657
deCODE	SomaScan	11	ENSG00000174080	CTSF	9212_22	1	rs4930383	0	unconditioned	0	3.46863e-94	0	0.0123697	0.98763
deCODE	SomaScan	11	ENSG00000174080	CTSF	9212_22	3	rs112114540	3	rs79351784	2.50652e-08	3.35248e-07	0.00787304	0.104415	0.887712
deCODE	SomaScan	11	ENSG00000175376	EIF1AD	13545_97	0	unconditioned	0	unconditioned	2.57415e-118	1.73254e-110	1.39226e-09	0.0927995	0.9072
deCODE	SomaScan	11	ENSG00000175376	EIF1AD	13545_97	0	unconditioned	1	rs72930984	1.80035e-114	1.16624e-106	1.1973e-09	0.0766356	0.923364
deCODE	SomaScan	11	ENSG00000175573	C11orf68	8307_47	0	unconditioned	0	unconditioned	1.2622e-121	4.97821e-05	1.21e-119	0.00377615	0.996174
deCODE	SomaScan	11	ENSG00000175573	C11orf68	8307_47	1	rs79653698	0	unconditioned	2.37526e-110	4.97821e-05	2.27702e-108	0.00377614	0.996174
deCODE	SomaScan	11	ENSG00000177156	TALDO1	11347_9	0	unconditioned	4	rs180689816	1.76119e-28	3.85542e-07	2.37041e-23	0.0509417	0.949058
deCODE	SomaScan	11	ENSG00000177156	TALDO1	11347_9	1	rs10732903	4	rs180689816	3.38296e-27	4.32071e-07	4.55319e-22	0.0572104	0.942789
deCODE	SomaScan	11	ENSG00000177156	TALDO1	11347_9	2	rs142121129	0	unconditioned	2.31386e-53	4.84262e-40	4.77812e-17	3.81704e-14	1
deCODE	SomaScan	11	ENSG00000177156	TALDO1	11347_9	2	rs142121129	2	rs142121129	2.3159e-23	4.84688e-10	4.77812e-17	8.41616e-10	1
deCODE	SomaScan	11	ENSG00000177156	TALDO1	11347_9	2	rs142121129	5	rs28679631	9.10189e-08	5.45474e-06	1.88028e-05	0.000127	0.999849
deCODE	SomaScan	11	ENSG00000177951	BET1L	10959_125	1	rs574185	2	rs1023430	9.29286e-119	0.000380388	1.10283e-116	0.044187	0.955433
deCODE	SomaScan	11	ENSG00000177951	BET1L	10959_125	3	rs11604127	0	unconditioned	5.15627e-59	1.19094e-37	1.80293e-24	0.00316737	0.996833
deCODE	SomaScan	11	ENSG00000177951	BET1L	10959_125	3	rs11604127	1	rs11605246	2.89573e-62	6.68823e-41	1.6695e-24	0.00285888	0.997141
deCODE	SomaScan	11	ENSG00000178202	POGLUT3	8296_117	0	unconditioned	8	rs112020878	0	1.61067e-23	0	0.0207869	0.979213
deCODE	SomaScan	11	ENSG00000178202	POGLUT3	8296_117	1	rs4754325	8	rs112020878	0	1.61067e-23	0	0.0207869	0.979213
deCODE	SomaScan	11	ENSG00000196611	MMP1	4924_32	0	unconditioned	0	unconditioned	0	0	1.28261e-88	0	1
deCODE	SomaScan	11	ENSG00000196611	MMP1	4924_32	0	unconditioned	2	rs471994	0	2.41149e-266	1.28261e-88	0	1
deCODE	SomaScan	11	ENSG00000196611	MMP1	4924_32	1	rs471994	0	unconditioned	0	0	5.46378e-37	2.52331e-07	1
deCODE	SomaScan	11	ENSG00000196611	MMP1	4924_32	1	rs471994	2	rs471994	1.31758e-299	2.4121e-266	5.46378e-37	2.52331e-07	1
deCODE	SomaScan	11	ENSG00000196611	MMP1	4924_32	2	rs17879749	7	rs17879749	1.22946e-144	9.94138e-139	1.23671e-09	3.2122e-09	1
deCODE	SomaScan	11	ENSG00000196611	MMP1	4924_32	3	rs1144393	6	rs1144393	2.89943e-150	1.45052e-147	2.01011e-06	5.61864e-06	0.999992
deCODE	SomaScan	11	ENSG00000196611	MMP1	4924_32	6	rs514921	132	rs514921	6.47837e-09	3.40558e-09	0.0120352	0.00534412	0.982621
deCODE	SomaScan	11	ENSG00000197702	PARVA	13434_172	0	unconditioned	1	rs201746053	3.14925e-43	5.39439e-22	5.83801e-25	0	1
deCODE	SomaScan	11	ENSG00000256269	HMBS	11530_37	2	rs72997349	0	unconditioned	2.06145e-20	4.29938e-06	2.39967e-16	0.0490968	0.950899
deCODE	SomaScan	11	ENSG00000256269	HMBS	11530_37	2	rs72997349	2	rs72997349	1.09574e-19	2.28527e-05	4.88373e-18	1.85951e-05	0.999959
deCODE	SomaScan	11	ENSG00000256269	HMBS	11530_37	3	rs200310947	3	rs145497634	1.18392e-14	0.000363146	7.97987e-14	0.0014495	0.998187
deCODE	SomaScan	11	ENSG00000256269	HMBS	11530_37	4	rs17552226	0	unconditioned	2.29098e-06	1.11376e-05	0.026162	0.126338	0.847486
deCODE	SomaScan	11	ENSG00000256269	HMBS	11530_37	4	rs17552226	1	rs45510602	0.000181499	0.000710348	0.0310348	0.120616	0.847457
deCODE	SomaScan	12	ENSG00000004478	FKBP4	17722_5	0	unconditioned	0	unconditioned	1.46127e-28	2.00193e-18	1.27644e-12	0.0165038	0.983496
deCODE	SomaScan	12	ENSG00000004478	FKBP4	17722_5	0	unconditioned	1	rs12827857	5.18005e-28	6.76754e-18	1.24069e-12	0.0152243	0.984776
deCODE	SomaScan	12	ENSG00000004478	FKBP4	17722_5	1	rs12578396	0	unconditioned	4.7765e-28	1.99044e-18	4.17236e-12	0.0164033	0.983597
deCODE	SomaScan	12	ENSG00000004478	FKBP4	17722_5	1	rs12578396	1	rs12827857	1.69243e-27	6.72444e-18	4.05356e-12	0.015121	0.984879
deCODE	SomaScan	12	ENSG00000004478	FKBP4	17722_5	2	rs4765997	2	rs4765997	9.39408e-11	3.02449e-09	9.91133e-05	0.00219332	0.997708
deCODE	SomaScan	12	ENSG00000004700	RECQL	11431_235	5	rs2159947	34	rs1029931	4.29384e-14	4.35715e-12	0.000153256	0.0145663	0.98528
deCODE	SomaScan	12	ENSG00000013583	HEBP1	18225_13	0	unconditioned	4	rs12815728	0	6.61864e-50	0	0.108671	0.891329
deCODE	SomaScan	12	ENSG00000057294	PKP2	14067_6	3	rs142447660	0	unconditioned	6.72867e-36	2.39406e-32	3.2331e-06	0.0105139	0.989483
deCODE	SomaScan	12	ENSG00000057294	PKP2	14067_6	3	rs142447660	1	rs9919823	1.08129e-38	3.84714e-35	3.28185e-06	0.0106873	0.989309
deCODE	SomaScan	12	ENSG00000065970	FOXJ2	14204_55	2	rs12831827	0	unconditioned	8.41763e-24	2.80907e-13	6.29004e-13	0.0200107	0.979989
deCODE	SomaScan	12	ENSG00000084444	FAM234B	9981_18	2	rs4763923	7	rs58841719	4.60173e-10	2.6411e-06	8.2601e-06	0.0464542	0.953535
deCODE	SomaScan	12	ENSG00000088992	TESC	12831_21	3	rs77077530	40	rs17617052	1.07828e-08	1.66376e-08	0.0633473	0.0969043	0.839748
deCODE	SomaScan	12	ENSG00000088992	TESC	12831_21	3	rs77077530	62	rs73203865	5.61507e-05	8.86208e-05	0.0586186	0.0916662	0.84957
deCODE	SomaScan	12	ENSG00000090382	LYZ	4920_10	0	unconditioned	0	unconditioned	0	0	0	0	1
deCODE	SomaScan	12	ENSG00000090382	LYZ	4920_10	0	unconditioned	1	rs4761234	0	1.54841e-141	0	0	1
deCODE	SomaScan	12	ENSG00000090382	LYZ	4920_10	3	rs4761234	0	unconditioned	0	0	0.000312614	0.0017646	0.997923
deCODE	SomaScan	12	ENSG00000090382	LYZ	4920_10	3	rs4761234	1	rs4761234	4.84176e-142	3.89199e-141	0.000312692	0.00151537	0.998172
deCODE	SomaScan	12	ENSG00000110801	PSMD9	13931_22	0	unconditioned	0	unconditioned	3.4236e-82	1.32228e-44	2.64965e-40	0.00924285	0.990757
deCODE	SomaScan	12	ENSG00000110801	PSMD9	13931_22	0	unconditioned	1	rs10770186	1.67991e-76	6.48825e-39	2.84978e-40	0.0100166	0.989983
deCODE	SomaScan	12	ENSG00000110801	PSMD9	13931_22	1	rs7971607	0	unconditioned	1.42323e-60	9.97594e-45	1.10149e-18	0.00672747	0.993273
deCODE	SomaScan	12	ENSG00000110801	PSMD9	13931_22	1	rs7971607	1	rs10770186	7.25217e-55	5.08333e-39	1.23025e-18	0.0076309	0.992369
deCODE	SomaScan	12	ENSG00000110876	SELPLG	11266_8	0	unconditioned	0	unconditioned	1.08487e-182	1.81196e-162	1.14484e-23	0.000913036	0.999087
deCODE	SomaScan	12	ENSG00000110876	SELPLG	11266_8	1	rs73191242	0	unconditioned	2.11712e-187	9.73134e-163	2.23416e-28	2.69562e-05	0.999973
deCODE	SomaScan	12	ENSG00000111144	LTA4H	3204_2	2	rs2540493	0	unconditioned	2.04352e-103	0.000224517	1.99093e-101	0.0208951	0.97888
deCODE	SomaScan	12	ENSG00000111196	MAGOHB	16875_13	0	unconditioned	2	rs116702057	0.00288074	0.0014532	0.00830794	0.00320682	0.984151
deCODE	SomaScan	12	ENSG00000111261	MANSC1	9557_5	2	rs78807762	0	unconditioned	7.96375e-200	1.03586e-160	2.92217e-41	0.0370463	0.962954
deCODE	SomaScan	12	ENSG00000111261	MANSC1	9557_5	2	rs78807762	1	rs3825259	1.94562e-205	2.25263e-166	2.30151e-41	0.0256724	0.974328
deCODE	SomaScan	12	ENSG00000111275	ALDH2	18381_16	5	rs608814	4	rs10849939	4.14882e-20	5.73186e-16	1.73174e-05	0.23849	0.761493
deCODE	SomaScan	12	ENSG00000111341	MGP	6520_87	0	unconditioned	0	unconditioned	2.41196e-208	9.25248e-188	2.01432e-22	0.0763472	0.923653
deCODE	SomaScan	12	ENSG00000111341	MGP	6520_87	0	unconditioned	1	rs7135211	1.70534e-209	2.64477e-189	2.40361e-22	0.0363134	0.963687
deCODE	SomaScan	12	ENSG00000111669	TPI1	4309_59	0	unconditioned	0	unconditioned	3.50506e-53	2.00975e-06	5.87784e-50	0.00237263	0.997625
deCODE	SomaScan	12	ENSG00000111669	TPI1	4309_59	1	rs2001004	0	unconditioned	1.57677e-45	4.23202e-06	2.64417e-42	0.00610303	0.993893
deCODE	SomaScan	12	ENSG00000123342	MMP19	6425_87	0	unconditioned	5	rs7296830	1.3598e-49	1.01364e-25	1.38091e-27	2.9399e-05	0.999971
deCODE	SomaScan	12	ENSG00000123342	MMP19	6425_87	1	rs7296830	5	rs7296830	3.56439e-49	1.01367e-25	3.61971e-27	2.94321e-05	0.999971
deCODE	SomaScan	12	ENSG00000123342	MMP19	6425_87	2	rs560720935	8	rs78878201	2.6984e-14	9.80997e-15	0.0506343	0.0174761	0.93189
deCODE	SomaScan	12	ENSG00000127337	YEATS4	17474_106	0	unconditioned	0	unconditioned	0	9.49271e-06	0	0.0456901	0.9543
deCODE	SomaScan	12	ENSG00000135677	GNS	3616_3	2	rs1147096	0	unconditioned	4.95785e-19	0.00045042	1.058e-16	0.095215	0.904335
deCODE	SomaScan	12	ENSG00000135678	CPM	9416_77	4	rs10784735	2	rs10878881	9.53432e-14	4.9626e-13	0.00248985	0.0119741	0.985536
deCODE	SomaScan	12	ENSG00000136040	PLXNC1	4564_2	3	rs113855827	39	rs199547151	3.92399e-47	9.21302e-36	5.73116e-13	0.133694	0.866306
deCODE	SomaScan	12	ENSG00000136040	PLXNC1	4564_2	6	rs55890603	25	rs12099801	6.28621e-59	1.52652e-57	0.00112565	0.0263624	0.972512
deCODE	SomaScan	12	ENSG00000136040	PLXNC1	4564_2	7	rs61927167	36	rs2306664	3.30344e-31	7.50114e-30	0.00209822	0.0466931	0.951209
deCODE	SomaScan	12	ENSG00000139178	C1RL	9348_1	0	unconditioned	0	unconditioned	0	5.24342e-245	1.30275e-203	0	1
deCODE	SomaScan	12	ENSG00000139178	C1RL	9348_1	0	unconditioned	2	rs191448232	8.73043e-257	6.70155e-57	1.30275e-203	0	1
deCODE	SomaScan	12	ENSG00000139178	C1RL	9348_1	0	unconditioned	8	rs78941061	3.13512e-198	2.16106e-13	6.26275e-187	0.0422118	0.957788
deCODE	SomaScan	12	ENSG00000139178	C1RL	9348_1	0	unconditioned	19	rs77007122	7.47566e-149	2.36794e-09	3.15849e-143	4.62215e-07	1
deCODE	SomaScan	12	ENSG00000139178	C1RL	9348_1	4	rs180708632	0	unconditioned	2.23041e-213	7.95632e-207	5.61782e-10	0.00100499	0.998995
deCODE	SomaScan	12	ENSG00000139178	C1RL	9348_1	4	rs180708632	8	rs78941061	4.87853e-21	1.73506e-14	9.74542e-10	0.00246845	0.997532
deCODE	SomaScan	12	ENSG00000139178	C1RL	9348_1	4	rs180708632	19	rs77007122	2.21963e-13	2.36799e-09	9.37801e-08	4.86823e-07	0.999999
deCODE	SomaScan	12	ENSG00000139178	C1RL	9348_1	4	rs180708632	25	rs149162432	6.86728e-15	3.8081e-14	0.000263298	0.000460786	0.999276
deCODE	SomaScan	12	ENSG00000139178	C1RL	9348_1	4	rs180708632	66	rs55799485	4.05077e-05	1.84995e-05	0.073065	0.0324737	0.894402
deCODE	SomaScan	12	ENSG00000139178	C1RL	9348_1	6	rs10845125	5	rs113993694	8.01316e-45	4.27454e-45	0.00836429	0.00347368	0.988162
deCODE	SomaScan	12	ENSG00000139178	C1RL	9348_1	6	rs10845125	29	rs10845125	6.82759e-13	3.43182e-13	0.0112669	0.00467913	0.984054
deCODE	SomaScan	12	ENSG00000139192	TAPBPL	6364_7	2	rs2532484	4	rs7976498	7.03588e-180	6.12616e-170	1.55822e-11	0.134809	0.865191
deCODE	SomaScan	12	ENSG00000139192	TAPBPL	6364_7	3	rs7305483	4	rs7976498	8.38109e-101	8.61352e-100	0.016532	0.16909	0.814378
deCODE	SomaScan	12	ENSG00000139192	TAPBPL	6364_7	3	rs7305483	219	rs5443	0.000504652	0.00483989	0.0148742	0.141814	0.837967
deCODE	SomaScan	12	ENSG00000139192	TAPBPL	6364_7	3	rs7305483	243	rs3841766	0.000499608	0.0047915	0.0133542	0.12722	0.854135
deCODE	SomaScan	12	ENSG00000139192	TAPBPL	6364_7	3	rs7305483	252	rs139952444	0.000632177	0.00606393	0.0137218	0.130772	0.84881
deCODE	SomaScan	12	ENSG00000139192	TAPBPL	6364_7	3	rs7305483	290	rs7304688	0.000474268	0.0045485	0.0140299	0.133708	0.84724
deCODE	SomaScan	12	ENSG00000139192	TAPBPL	6364_7	3	rs7305483	303	rs117449318	0.00042751	0.00410002	0.0137184	0.130715	0.851039
deCODE	SomaScan	12	ENSG00000139192	TAPBPL	6364_7	3	rs7305483	360	rs146691350	0.000728098	0.00698279	0.0172359	0.16449	0.810563
deCODE	SomaScan	12	ENSG00000139192	TAPBPL	6364_7	3	rs7305483	386	rs193252899	0.000630666	0.00604836	0.0193694	0.184972	0.788979
deCODE	SomaScan	12	ENSG00000139192	TAPBPL	6364_7	3	rs7305483	390	rs4764545	0.000386384	0.00370559	0.0140031	0.133448	0.848457
deCODE	SomaScan	12	ENSG00000139192	TAPBPL	6364_7	3	rs7305483	398	rs4376959	0.000164819	0.00169327	0.00504383	0.0508756	0.942223
deCODE	SomaScan	12	ENSG00000139192	TAPBPL	6364_7	3	rs7305483	401	rs145567394	0.000444415	0.00426213	0.0102883	0.0977824	0.887223
deCODE	SomaScan	12	ENSG00000139192	TAPBPL	6364_7	3	rs7305483	405	rs543379790	0.00038667	0.00370834	0.0151545	0.144502	0.836249
deCODE	SomaScan	12	ENSG00000139192	TAPBPL	6364_7	3	rs7305483	409	rs74754250	0.000443982	0.00425797	0.0124416	0.118456	0.864401
deCODE	SomaScan	12	ENSG00000139192	TAPBPL	6364_7	3	rs7305483	412	rs184433478	0.0003069	0.0029433	0.0129427	0.123266	0.860541
deCODE	SomaScan	12	ENSG00000139192	TAPBPL	6364_7	3	rs7305483	413	rs145108787	0.000441901	0.00423802	0.0146061	0.139237	0.841477
deCODE	SomaScan	12	ENSG00000139192	TAPBPL	6364_7	3	rs7305483	414	rs73266841	0.000383054	0.00367377	0.00964873	0.0916438	0.894651
deCODE	SomaScan	12	ENSG00000139192	TAPBPL	6364_7	3	rs7305483	418	rs17726247	0.000629762	0.00646987	0.0151428	0.154747	0.823011
deCODE	SomaScan	12	ENSG00000139192	TAPBPL	6364_7	3	rs7305483	424	rs11063886	0.000390965	0.00374956	0.0171241	0.163414	0.815321
deCODE	SomaScan	12	ENSG00000139192	TAPBPL	6364_7	3	rs7305483	431	rs73050036	0.000462853	0.00443896	0.0125814	0.119798	0.862719
deCODE	SomaScan	12	ENSG00000139192	TAPBPL	6364_7	3	rs7305483	433	rs78510616	0.000483023	0.00463243	0.0101778	0.0967224	0.887984
deCODE	SomaScan	12	ENSG00000139192	TAPBPL	6364_7	3	rs7305483	439	rs140894952	0.000536794	0.00514808	0.0112347	0.106869	0.876211
deCODE	SomaScan	12	ENSG00000139192	TAPBPL	6364_7	3	rs7305483	440	rs61907702	0.000491736	0.00471595	0.0251987	0.240937	0.728656
deCODE	SomaScan	12	ENSG00000139192	TAPBPL	6364_7	3	rs7305483	442	rs150675992	0.000357417	0.00342779	0.00905712	0.0859605	0.901197
deCODE	SomaScan	12	ENSG00000139192	TAPBPL	6364_7	3	rs7305483	443	rs183004582	0.000390299	0.00374313	0.022311	0.213212	0.760344
deCODE	SomaScan	12	ENSG00000139192	TAPBPL	6364_7	3	rs7305483	444	rs151229351	0.000448687	0.0043031	0.0111908	0.106447	0.87761
deCODE	SomaScan	12	ENSG00000139192	TAPBPL	6364_7	3	rs7305483	447	rs117107577	0.000371249	0.00356044	0.0234842	0.224476	0.748108
deCODE	SomaScan	12	ENSG00000139192	TAPBPL	6364_7	3	rs7305483	448	rs139339440	0.00046332	0.00444349	0.0108118	0.102809	0.881472
deCODE	SomaScan	12	ENSG00000139192	TAPBPL	6364_7	3	rs7305483	449	rs143109881	0.000519023	0.00497766	0.0125323	0.119328	0.862643
deCODE	SomaScan	12	ENSG00000139192	TAPBPL	6364_7	3	rs7305483	450	rs78348100	0.000700969	0.00672259	0.0191579	0.182942	0.790477
deCODE	SomaScan	12	ENSG00000139192	TAPBPL	6364_7	3	rs7305483	451	rs190156617	0.000513055	0.00492042	0.0224014	0.214081	0.758084
deCODE	SomaScan	12	ENSG00000139192	TAPBPL	6364_7	3	rs7305483	452	rs145774831	0.000594072	0.0056974	0.018443	0.176077	0.799188
deCODE	SomaScan	12	ENSG00000139192	TAPBPL	6364_7	3	rs7305483	454	rs147103454	0.000581432	0.0055762	0.0123803	0.11787	0.863593
deCODE	SomaScan	12	ENSG00000139192	TAPBPL	6364_7	3	rs7305483	455	rs186057322	0.000495343	0.00475056	0.0110199	0.104807	0.878927
deCODE	SomaScan	12	ENSG00000139192	TAPBPL	6364_7	3	rs7305483	456	rs571721357	0.000469	0.0048183	0.0108783	0.110886	0.872949
deCODE	SomaScan	12	ENSG00000139192	TAPBPL	6364_7	3	rs7305483	457	rs116857497	0.00049551	0.00475216	0.0139951	0.133371	0.847386
deCODE	SomaScan	12	ENSG00000139192	TAPBPL	6364_7	3	rs7305483	458	rs73043420	0.000570576	0.00547206	0.0131579	0.125335	0.855465
deCODE	SomaScan	12	ENSG00000139192	TAPBPL	6364_7	3	rs7305483	459	rs111410231	0.000460568	0.00441705	0.0159215	0.151866	0.827335
deCODE	SomaScan	12	ENSG00000139192	TAPBPL	6364_7	3	rs7305483	460	rs372159121	0.000848294	0.00813551	0.0246719	0.235884	0.730461
deCODE	SomaScan	12	ENSG00000139192	TAPBPL	6364_7	3	rs7305483	461	rs75930696	0.000510124	0.00489232	0.0130242	0.12405	0.857523
deCODE	SomaScan	12	ENSG00000139192	TAPBPL	6364_7	3	rs7305483	462	rs147179658	0.000400811	0.00411775	0.0110793	0.112952	0.87145
deCODE	SomaScan	12	ENSG00000139192	TAPBPL	6364_7	3	rs7305483	463	rs1558333	0.000563555	0.00540474	0.0113013	0.107509	0.875221
deCODE	SomaScan	12	ENSG00000139192	TAPBPL	6364_7	3	rs7305483	464	rs183059034	0.000576647	0.0055303	0.017309	0.165189	0.811395
deCODE	SomaScan	12	ENSG00000139192	TAPBPL	6364_7	3	rs7305483	465	rs117435369	0.000448731	0.00430353	0.011119	0.105757	0.878372
deCODE	SomaScan	12	ENSG00000139192	TAPBPL	6364_7	3	rs7305483	466	rs113551656	0.000847634	0.00812925	0.0167524	0.15985	0.814421
deCODE	SomaScan	12	ENSG00000139192	TAPBPL	6364_7	3	rs7305483	467	rs148435401	0.000486146	0.00466236	0.0109751	0.104377	0.879499
deCODE	SomaScan	12	ENSG00000139192	TAPBPL	6364_7	3	rs7305483	468	rs17791243	0.00052607	0.00504536	0.0105068	0.0998828	0.884039
deCODE	SomaScan	12	ENSG00000139192	TAPBPL	6364_7	3	rs7305483	469	rs117314232	0.000714552	0.00685289	0.0148329	0.141418	0.836181
deCODE	SomaScan	12	ENSG00000139192	TAPBPL	6364_7	3	rs7305483	470	rs186702894	0.000731133	0.00701189	0.0138532	0.132011	0.846392
deCODE	SomaScan	12	ENSG00000139194	RBP5	19241_31	0	unconditioned	4	rs2167285	1.05535e-44	1.29812e-17	8.13504e-31	6.45205e-07	0.999999
deCODE	SomaScan	12	ENSG00000139194	RBP5	19241_31	1	rs2167285	4	rs2167285	5.34649e-43	1.29734e-17	4.12129e-29	4.54184e-08	1
deCODE	SomaScan	12	ENSG00000139194	RBP5	19241_31	3	rs3813735	3	rs3813736	2.08109e-29	1.2278e-29	0.0557775	0.0319954	0.912227
deCODE	SomaScan	12	ENSG00000139200	PIANP	14114_18	2	rs6786	1	rs11064306	1.36702e-44	4.28955e-43	0.00132639	0.0406623	0.958011
deCODE	SomaScan	12	ENSG00000139200	PIANP	9599_6	2	rs6786	1	rs11064306	5.39514e-56	1.69292e-54	0.00132606	0.040652	0.958022
deCODE	SomaScan	12	ENSG00000139200	PIANP	9599_6	2	rs6786	4	rs117857620	0.000111479	0.00338325	0.000829082	0.0241902	0.971486
deCODE	SomaScan	12	ENSG00000139211	AMIGO2	14134_49	0	unconditioned	0	unconditioned	1.28793e-116	9.96646e-25	5.52429e-95	0.00327816	0.996722
deCODE	SomaScan	12	ENSG00000139211	AMIGO2	14134_49	0	unconditioned	1	rs854895	2.0367e-118	1.57607e-26	1.86318e-95	0.000442233	0.999558
deCODE	SomaScan	12	ENSG00000139211	AMIGO2	14134_49	1	rs215397	4	rs215397	3.6267e-66	2.05272e-06	2.58023e-63	0.000460878	0.999537
deCODE	SomaScan	12	ENSG00000139211	AMIGO2	14134_49	2	rs7979008	0	unconditioned	8.05039e-51	9.96633e-25	3.45302e-29	0.0032781	0.996722
deCODE	SomaScan	12	ENSG00000139211	AMIGO2	14134_49	2	rs7979008	1	rs854895	1.27309e-52	1.57607e-26	1.16462e-29	0.000442239	0.999558
deCODE	SomaScan	12	ENSG00000139211	AMIGO2	14134_49	3	rs4768144	3	rs17822189	4.39e-20	2.02773e-07	3.1332e-15	0.0134857	0.986514
deCODE	SomaScan	12	ENSG00000139211	AMIGO2	14134_49	4	rs140523365	5	rs140523365	2.05371e-11	0.000121986	7.39203e-10	0.00339421	0.996484
deCODE	SomaScan	12	ENSG00000139278	GLIPR1	9265_10	0	unconditioned	0	unconditioned	0	3.09475e-22	0	0.139442	0.860558
deCODE	SomaScan	12	ENSG00000139410	SDSL	17777_31	0	unconditioned	9	rs71467903	1.35321e-102	4.02687e-07	5.40508e-97	0.160004	0.839995
deCODE	SomaScan	12	ENSG00000139410	SDSL	17777_31	1	rs1109792	9	rs71467903	2.37827e-93	4.51844e-07	9.49947e-88	0.179659	0.820341
deCODE	SomaScan	12	ENSG00000139410	SDSL	17777_31	2	rs113152874	0	unconditioned	7.17973e-166	2.7945e-138	4.02218e-31	0.000566083	0.999434
deCODE	SomaScan	12	ENSG00000139410	SDSL	17777_31	2	rs113152874	1	rs113152874	2.08884e-161	7.1035e-134	2.94184e-31	4.31069e-07	1
deCODE	SomaScan	12	ENSG00000139428	MMAB	17783_9	0	unconditioned	0	unconditioned	0	0	3.69064e-189	0.0467981	0.953202
deCODE	SomaScan	12	ENSG00000139428	MMAB	17783_9	1	rs2287218	0	unconditioned	0	0	1.25744e-166	0.0566289	0.943371
deCODE	SomaScan	12	ENSG00000139428	MMAB	17783_9	4	rs1541597	17	rs7974655	0.000139666	0.00276164	0.00441177	0.0863283	0.906359
deCODE	SomaScan	12	ENSG00000139567	ACVRL1	16318_12	0	unconditioned	3	rs2277383	3.42996e-64	6.45533e-10	7.83541e-57	0.0137603	0.98624
deCODE	SomaScan	12	ENSG00000139567	ACVRL1	16318_12	1	rs3782480	3	rs2277383	1.8788e-66	4.26364e-10	4.29192e-59	0.0087486	0.991251
deCODE	SomaScan	12	ENSG00000139567	ACVRL1	16318_12	5	rs706819	6	rs77808410	2.34263e-05	8.3456e-06	0.0572123	0.0194585	0.923297
deCODE	SomaScan	12	ENSG00000151233	GXYLT1	8229_1	0	unconditioned	5	rs6582384	5.45035e-263	9.14475e-103	1.33395e-161	0.223036	0.776964
deCODE	SomaScan	12	ENSG00000151233	GXYLT1	8229_1	2	rs824700	17	rs824700	8.37416e-59	8.70448e-37	9.62053e-26	2.28056e-13	1
deCODE	SomaScan	12	ENSG00000151233	GXYLT1	8229_1	4	rs139695917	0	unconditioned	0	0	2.93706e-10	1.0916e-06	0.999999
deCODE	SomaScan	12	ENSG00000151233	GXYLT1	8229_1	4	rs139695917	1	rs139695917	0	0	2.93707e-10	5.40796e-08	1
deCODE	SomaScan	12	ENSG00000151233	GXYLT1	8229_1	4	rs139695917	6	rs73124826	3.41852e-18	6.36932e-16	0.000659032	0.121912	0.877429
deCODE	SomaScan	12	ENSG00000151233	GXYLT1	8229_1	4	rs139695917	7	rs117502457	1.59085e-41	5.28174e-38	3.18863e-07	5.87117e-05	0.999941
deCODE	SomaScan	12	ENSG00000151233	GXYLT1	8229_1	4	rs139695917	24	rs143315749	4.13431e-20	1.15651e-17	1.04841e-05	0.00193472	0.998055
deCODE	SomaScan	12	ENSG00000151239	TWF1	12871_10	0	unconditioned	0	unconditioned	2.81293e-37	0.000563392	5.77571e-36	0.0105791	0.988857
deCODE	SomaScan	12	ENSG00000151239	TWF1	12871_10	1	rs539173019	0	unconditioned	5.13343e-37	0.000564035	1.05402e-35	0.0105922	0.988844
deCODE	SomaScan	12	ENSG00000165682	CLEC1B	4332_6	3	rs7312943	4	rs74688084	1.21085e-09	1.478e-06	7.51234e-06	0.00817796	0.991813
deCODE	SomaScan	12	ENSG00000166598	HSP90B1	6393_63	0	unconditioned	40	rs76169521	3.10354e-14	1.54304e-13	0.00484362	0.0231099	0.972046
deCODE	SomaScan	12	ENSG00000171310	CHST11	7779_86	0	unconditioned	0	unconditioned	0	9.98971e-247	2.16057e-189	0.00231522	0.997685
deCODE	SomaScan	12	ENSG00000171310	CHST11	7779_86	0	unconditioned	1	rs2665741	1.28494e-137	4.60675e-42	3.46325e-99	0.000241881	0.999758
deCODE	SomaScan	12	ENSG00000171310	CHST11	7779_86	0	unconditioned	4	rs1650133	3.56743e-202	5.47011e-16	2.03292e-188	0.0302019	0.969798
deCODE	SomaScan	12	ENSG00000171310	CHST11	7779_86	1	rs1650133	0	unconditioned	9.27619e-289	9.98971e-247	3.07628e-45	0.00231522	0.997685
deCODE	SomaScan	12	ENSG00000171310	CHST11	7779_86	1	rs1650133	4	rs1650133	5.0794e-58	5.47011e-16	2.89452e-44	0.0302019	0.969798
deCODE	SomaScan	12	ENSG00000171310	CHST11	7779_86	3	rs313316	0	unconditioned	8.98553e-246	1.63494e-245	0.0208249	0.0369492	0.942226
deCODE	SomaScan	12	ENSG00000171310	CHST11	7779_86	3	rs313316	1	rs2665741	4.90239e-41	8.68584e-41	0.0132132	0.0224463	0.964341
deCODE	SomaScan	12	ENSG00000171310	CHST11	7779_86	6	rs2453155	23	rs76001232	1.11381e-08	6.65482e-09	0.0121812	0.00629655	0.981522
deCODE	SomaScan	12	ENSG00000175899	A2M	3708_62	0	unconditioned	0	unconditioned	1.05144e-80	3.75235e-26	1.19427e-57	0.00326537	0.996735
deCODE	SomaScan	12	ENSG00000175899	A2M	3708_62	0	unconditioned	1	rs226379	1.51718e-91	5.41444e-37	9.41199e-58	0.00236128	0.997639
deCODE	SomaScan	12	ENSG00000175899	A2M	3708_62	1	rs226379	0	unconditioned	1.53241e-69	5.45431e-26	1.74059e-46	0.00520048	0.9948
deCODE	SomaScan	12	ENSG00000175899	A2M	3708_62	1	rs226379	1	rs226379	2.29583e-80	8.17094e-37	1.42425e-46	0.00407302	0.995927
deCODE	SomaScan	12	ENSG00000175899	A2M	3708_62	3	rs7296138	4	rs7300369	1.17482e-05	1.50489e-05	0.059745	0.075666	0.864562
deCODE	SomaScan	12	ENSG00000177425	PAWR	9565_6	0	unconditioned	0	unconditioned	1.9339e-06	8.41378e-05	0.000355674	0.0144891	0.985069
deCODE	SomaScan	12	ENSG00000198001	AC093012.1	18162_167	4	rs138653083	3	rs77827196	6.90199e-06	1.82547e-05	0.0452392	0.118815	0.835921
deCODE	SomaScan	12	ENSG00000198178	CLEC4C	9094_5	0	unconditioned	0	unconditioned	0	0	0	0.0462507	0.953749
deCODE	SomaScan	12	ENSG00000198178	CLEC4C	9094_5	0	unconditioned	8	rs79260525	0	7.7252e-15	0	8.23022e-11	1
deCODE	SomaScan	13	ENSG00000057593	F7	3184_25	1	rs2480953	0	unconditioned	0	0	1.24968e-11	0.158575	0.841425
deCODE	SomaScan	13	ENSG00000057593	F7	3184_25	1	rs2480953	21	rs6039	2.1801e-21	2.67576e-11	1.03117e-11	0.125687	0.874313
deCODE	SomaScan	13	ENSG00000102524	TNFSF13B	3059_50	0	unconditioned	0	unconditioned	3.60137e-121	2.23864e-10	2.27277e-113	0.0131409	0.986859
deCODE	SomaScan	13	ENSG00000102524	TNFSF13B	3059_50	0	unconditioned	1	rs113469631	2.97992e-122	1.85228e-11	2.62916e-113	0.0153579	0.984642
deCODE	SomaScan	13	ENSG00000102524	TNFSF13B	3059_50	1	rs11839228	0	unconditioned	5.89977e-111	2.23754e-10	3.7229e-103	0.0131326	0.986867
deCODE	SomaScan	13	ENSG00000102524	TNFSF13B	3059_50	1	rs11839228	1	rs113469631	4.98349e-112	1.88849e-11	4.3969e-103	0.0156777	0.984322
deCODE	SomaScan	13	ENSG00000102524	TNFSF13B	3059_50	7	rs9587544	2	rs10508198	3.83014e-09	2.78807e-08	0.0302397	0.219373	0.750387
deCODE	SomaScan	13	ENSG00000102755	FLT1	8231_122	0	unconditioned	0	unconditioned	1.8787e-89	1.07692e-05	1.43287e-86	0.00722077	0.992768
deCODE	SomaScan	13	ENSG00000102755	FLT1	8231_122	1	rs625980	0	unconditioned	3.49391e-83	1.08551e-05	2.66471e-80	0.0072862	0.992703
deCODE	SomaScan	13	ENSG00000102805	CLN5	8874_53	0	unconditioned	2	rs138611001	2.16705e-212	4.60743e-17	9.81404e-199	0.00108767	0.998912
deCODE	SomaScan	13	ENSG00000102805	CLN5	8874_53	1	rs138611001	2	rs138611001	2.35487e-176	4.60731e-17	1.06646e-162	0.00108762	0.998912
deCODE	SomaScan	13	ENSG00000126217	MCF2L	13934_3	0	unconditioned	0	unconditioned	3.91102e-230	1.44788e-137	5.39701e-96	0.000999001	0.999001
deCODE	SomaScan	13	ENSG00000126217	MCF2L	13934_3	0	unconditioned	1	rs1933199	6.61288e-201	2.44812e-108	4.81753e-96	0.000784261	0.999216
deCODE	SomaScan	13	ENSG00000127863	TNFRSF19	5131_15	0	unconditioned	0	unconditioned	3.31305e-38	1.08315e-28	1.43828e-12	0.00370593	0.996294
deCODE	SomaScan	13	ENSG00000127863	TNFRSF19	5131_15	0	unconditioned	1	rs9510777	6.4353e-37	2.10387e-27	1.51815e-12	0.0039672	0.996033
deCODE	SomaScan	13	ENSG00000127863	TNFRSF19	5131_15	1	rs9510778	0	unconditioned	6.37377e-39	1.08815e-28	2.767e-13	0.00372764	0.996272
deCODE	SomaScan	13	ENSG00000127863	TNFRSF19	5131_15	1	rs9510778	1	rs9510777	1.24643e-37	2.12792e-27	2.94046e-13	0.004024	0.995976
deCODE	SomaScan	13	ENSG00000133116	KL	15384_15	6	rs9805624	0	unconditioned	1.22563e-47	1.44899e-47	0.0454274	0.0528043	0.901768
deCODE	SomaScan	13	ENSG00000133116	KL	15384_15	6	rs9805624	1	rs10467359	3.85775e-36	3.9955e-36	0.0455956	0.0463156	0.908089
deCODE	SomaScan	13	ENSG00000136167	LCP1	17231_1	4	rs1230469	6	rs1230469	7.47418e-14	3.71383e-06	1.31111e-10	0.0055203	0.994476
deCODE	SomaScan	13	ENSG00000136167	LCP1	17231_1	5	rs150729112	2	rs4391952	2.1467e-44	4.0434e-42	5.57473e-05	0.00950978	0.990434
deCODE	SomaScan	13	ENSG00000139684	ESD	4984_83	3	rs1216956	0	unconditioned	3.01452e-152	2.19923e-142	4.33321e-12	0.0306434	0.969357
deCODE	SomaScan	13	ENSG00000139684	ESD	4984_83	3	rs1216956	2	rs2298087	1.7893e-118	1.29563e-108	5.12364e-12	0.0361365	0.963863
deCODE	SomaScan	13	ENSG00000165300	SLITRK5	4568_17	5	rs117426275	3	rs199841020	2.39674e-244	6.535e-243	4.01605e-05	9.51603e-05	0.999865
deCODE	SomaScan	13	ENSG00000165300	SLITRK5	4568_17	5	rs117426275	4	rs12877225	1.98754e-214	5.42001e-213	4.01605e-05	9.53102e-05	0.999865
deCODE	SomaScan	13	ENSG00000165300	SLITRK5	4568_17	5	rs117426275	5	rs75917449	1.28703e-217	3.50924e-216	4.01605e-05	9.516e-05	0.999865
deCODE	SomaScan	13	ENSG00000165300	SLITRK5	4568_17	5	rs117426275	6	rs7988866	1.84859e-227	5.04021e-226	4.01605e-05	9.5115e-05	0.999865
deCODE	SomaScan	13	ENSG00000165300	SLITRK5	4568_17	5	rs117426275	7	rs9518738	2.05946e-227	5.61512e-226	4.01605e-05	9.51136e-05	0.999865
deCODE	SomaScan	13	ENSG00000165300	SLITRK5	4568_17	5	rs117426275	8	rs117295849	1.70566e-218	4.65046e-217	4.01605e-05	9.51099e-05	0.999865
deCODE	SomaScan	13	ENSG00000165300	SLITRK5	4568_17	5	rs117426275	9	rs2992716	7.75211e-219	2.1136e-217	4.01605e-05	9.51071e-05	0.999865
deCODE	SomaScan	13	ENSG00000165300	SLITRK5	4568_17	5	rs117426275	10	rs117858373	1.89148e-219	5.15711e-218	4.01605e-05	9.5109e-05	0.999865
deCODE	SomaScan	13	ENSG00000165300	SLITRK5	4568_17	5	rs117426275	11	rs9587985	3.03799e-221	8.28307e-220	4.01605e-05	9.51108e-05	0.999865
deCODE	SomaScan	13	ENSG00000165300	SLITRK5	4568_17	5	rs117426275	12	rs9517195	4.41372e-215	1.20344e-213	4.01605e-05	9.51426e-05	0.999865
deCODE	SomaScan	13	ENSG00000165300	SLITRK5	4568_17	5	rs117426275	13	rs9557807	2.26629e-218	6.17901e-217	4.01605e-05	9.51082e-05	0.999865
deCODE	SomaScan	13	ENSG00000165300	SLITRK5	4568_17	5	rs117426275	14	rs4500586	1.04819e-218	2.85789e-217	4.01605e-05	9.51107e-05	0.999865
deCODE	SomaScan	13	ENSG00000165300	SLITRK5	4568_17	5	rs117426275	15	rs117419046	3.37022e-219	9.18892e-218	4.01605e-05	9.51126e-05	0.999865
deCODE	SomaScan	13	ENSG00000165300	SLITRK5	4568_17	5	rs117426275	16	rs7988357	1.97913e-221	5.39609e-220	4.01605e-05	9.5113e-05	0.999865
deCODE	SomaScan	13	ENSG00000165300	SLITRK5	4568_17	5	rs117426275	17	rs146957124	5.3521e-220	1.45925e-218	4.01605e-05	9.51115e-05	0.999865
deCODE	SomaScan	13	ENSG00000165300	SLITRK5	4568_17	5	rs117426275	18	rs77346651	1.96346e-220	5.35336e-219	4.01605e-05	9.51087e-05	0.999865
deCODE	SomaScan	13	ENSG00000165300	SLITRK5	4568_17	5	rs117426275	19	rs4502088	2.20982e-214	6.02504e-213	4.01605e-05	9.51077e-05	0.999865
deCODE	SomaScan	13	ENSG00000165300	SLITRK5	4568_17	5	rs117426275	20	rs112434429	1.0516e-216	2.86719e-215	4.01605e-05	9.51129e-05	0.999865
deCODE	SomaScan	13	ENSG00000165300	SLITRK5	4568_17	5	rs117426275	21	rs116848245	8.00767e-220	2.18329e-218	4.01605e-05	9.51126e-05	0.999865
deCODE	SomaScan	13	ENSG00000165300	SLITRK5	4568_17	5	rs117426275	22	rs118171904	8.71832e-219	2.37705e-217	4.01605e-05	9.51114e-05	0.999865
deCODE	SomaScan	13	ENSG00000184226	PCDH9	10558_26	0	unconditioned	3	rs718901	5.37353e-35	7.13051e-33	0.000893653	0.117703	0.881403
deCODE	SomaScan	13	ENSG00000184226	PCDH9	10558_26	4	rs718901	3	rs718901	2.85872e-33	1.40107e-33	0.0475422	0.0223707	0.930087
deCODE	SomaScan	13	ENSG00000187676	B3GLCT	5727_35	0	unconditioned	2	rs7981280	6.00019e-57	9.31881e-18	4.18099e-41	0.0639984	0.936002
deCODE	SomaScan	13	ENSG00000187676	B3GLCT	5727_35	1	rs5802599	2	rs7981280	2.82093e-35	1.34507e-17	1.96566e-19	0.0928185	0.907181
deCODE	SomaScan	14	ENSG00000033170	FUT8	8244_16	4	rs118168535	47	rs56921348	2.02825e-14	2.99278e-13	0.00215788	0.0308735	0.966969
deCODE	SomaScan	14	ENSG00000092010	PSME1	5918_5	0	unconditioned	0	unconditioned	4.27001e-53	5.83129e-07	5.36262e-49	0.00632973	0.99367
deCODE	SomaScan	14	ENSG00000092010	PSME1	5918_5	1	rs4575	0	unconditioned	8.56281e-30	4.30383e-07	1.07539e-25	0.0044095	0.99559
deCODE	SomaScan	14	ENSG00000100504	PYGL	11441_11	1	rs12717412	0	unconditioned	2.66155e-98	1.06194e-36	3.65677e-63	0.145048	0.854952
deCODE	SomaScan	14	ENSG00000100504	PYGL	11441_11	1	rs12717412	7	rs2356729	8.71259e-69	3.47627e-07	8.61763e-65	0.00244083	0.997559
deCODE	SomaScan	14	ENSG00000100522	GNPNAT1	13954_9	0	unconditioned	3	rs11157934	3.88171e-08	0.00129526	6.64875e-07	0.0212082	0.977496
deCODE	SomaScan	14	ENSG00000100568	VTI1B	8963_8	0	unconditioned	0	unconditioned	1.48382e-16	1.16419e-06	8.3413e-13	0.00555008	0.994449
deCODE	SomaScan	14	ENSG00000100568	VTI1B	8963_8	1	rs191582008	0	unconditioned	7.01961e-22	7.803e-07	3.94608e-18	0.00338986	0.996609
deCODE	SomaScan	14	ENSG00000100600	LGMN	3622_33	0	unconditioned	7	rs2250672	1.65099e-80	2.59238e-30	1.07471e-51	0.167919	0.832081
deCODE	SomaScan	14	ENSG00000100600	LGMN	3622_33	1	rs2402189	7	rs2250672	1.65898e-87	1.96655e-30	1.07991e-58	0.12714	0.87286
deCODE	SomaScan	14	ENSG00000100600	LGMN	3622_33	3	rs1040830	1	rs35482590	1.36627e-40	6.59075e-39	2.09495e-05	1.06141e-05	0.999968
deCODE	SomaScan	14	ENSG00000100600	LGMN	3622_33	3	rs1040830	2	rs8005972	3.18369e-26	1.97868e-26	0.00703014	0.00337969	0.98959
deCODE	SomaScan	14	ENSG00000100600	LGMN	3622_33	3	rs1040830	4	rs61991538	6.93451e-26	4.57848e-26	0.0389917	0.024808	0.9362
deCODE	SomaScan	14	ENSG00000100714	MTHFD1	12575_30	0	unconditioned	0	unconditioned	2.4617e-188	1.37394e-29	8.01128e-162	0.0034748	0.996525
deCODE	SomaScan	14	ENSG00000100714	MTHFD1	12575_30	0	unconditioned	1	rs11158538	7.37458e-187	4.11596e-28	3.28799e-162	0.000835955	0.999164
deCODE	SomaScan	14	ENSG00000100714	MTHFD1	12575_30	1	rs1076991	0	unconditioned	3.42868e-162	1.41812e-29	1.11582e-135	0.00361872	0.996381
deCODE	SomaScan	14	ENSG00000100714	MTHFD1	12575_30	1	rs1076991	1	rs11158538	1.02793e-160	4.25158e-28	4.58306e-136	0.000896479	0.999104
deCODE	SomaScan	14	ENSG00000100714	MTHFD1	12575_30	2	rs2236225	5	rs2236224	2.44628e-11	7.43925e-09	0.000612185	0.185354	0.814034
deCODE	SomaScan	14	ENSG00000100721	TCL1A	17210_2	0	unconditioned	0	unconditioned	1.55782e-234	5.92991e-102	2.62705e-136	5.00222e-15	1
deCODE	SomaScan	14	ENSG00000100721	TCL1A	17210_2	0	unconditioned	1	rs78986913	1.20434e-181	4.58439e-49	2.62705e-136	0	1
deCODE	SomaScan	14	ENSG00000100721	TCL1A	17210_2	1	rs78986913	0	unconditioned	3.8157e-158	5.92991e-102	6.43467e-60	5.00222e-15	1
deCODE	SomaScan	14	ENSG00000100721	TCL1A	17210_2	1	rs78986913	1	rs78986913	2.9499e-105	4.58439e-49	6.43467e-60	0	1
deCODE	SomaScan	14	ENSG00000100721	TCL1A	17210_2	2	rs728739	4	rs8022713	5.67255e-35	7.30024e-16	1.24267e-21	0.0150074	0.984993
deCODE	SomaScan	14	ENSG00000100938	GMPR2	19446_1	2	rs146729666	13	rs75097295	2.10369e-11	0.0058733	3.50225e-10	0.096882	0.897245
deCODE	SomaScan	14	ENSG00000126214	KLC1	12656_1	0	unconditioned	0	unconditioned	0	3.62264e-21	0	0.00106953	0.99893
deCODE	SomaScan	14	ENSG00000126214	KLC1	12656_1	1	rs12884809	0	unconditioned	1.09721e-172	3.62264e-21	6.26486e-155	0.00106953	0.99893
deCODE	SomaScan	14	ENSG00000129480	DTD2	18280_29	0	unconditioned	0	unconditioned	8.46997e-97	3.53943e-29	2.64e-69	0.10943	0.89057
deCODE	SomaScan	14	ENSG00000129480	DTD2	18280_29	0	unconditioned	1	rs56183134	5.72186e-97	2.39076e-29	2.46139e-69	0.101946	0.898054
deCODE	SomaScan	14	ENSG00000129480	DTD2	18280_29	1	rs78491159	0	unconditioned	1.40022e-51	4.48833e-30	4.36433e-24	0.0130027	0.986997
deCODE	SomaScan	14	ENSG00000129480	DTD2	18280_29	1	rs78491159	1	rs56183134	9.66559e-52	3.02386e-30	4.15787e-24	0.0120198	0.98798
deCODE	SomaScan	14	ENSG00000129480	DTD2	18280_29	4	rs10137900	4	rs57066011	0.000641245	0.00125808	0.0700999	0.13674	0.791261
deCODE	SomaScan	14	ENSG00000140092	FBLN5	15585_304	2	rs35341842	0	unconditioned	1.90417e-35	2.33012e-15	3.06817e-22	0.0365815	0.963418
deCODE	SomaScan	14	ENSG00000140092	FBLN5	15585_304	2	rs35341842	1	rs10484030	1.21191e-40	1.48301e-20	1.21879e-22	0.0139282	0.986072
deCODE	SomaScan	14	ENSG00000151327	FAM177A1	8039_41	2	rs4007475	0	unconditioned	0	0	3.63812e-43	0.00295816	0.997042
deCODE	SomaScan	14	ENSG00000151327	FAM177A1	8039_41	2	rs4007475	44	rs72677091	8.19422e-19	0.000688123	5.06798e-17	0.0416014	0.95771
deCODE	SomaScan	14	ENSG00000151327	FAM177A1	8039_41	2	rs4007475	47	rs377579722	4.7661e-18	0.00400241	7.26147e-17	0.0600434	0.935954
deCODE	SomaScan	14	ENSG00000151327	FAM177A1	8039_41	2	rs4007475	48	rs77486008	7.92278e-18	0.00665328	2.63745e-16	0.220711	0.772636
deCODE	SomaScan	14	ENSG00000151327	FAM177A1	8039_41	2	rs4007475	51	rs144963273	4.45869e-18	0.00374425	1.1169e-16	0.0928904	0.903365
deCODE	SomaScan	14	ENSG00000151327	FAM177A1	8039_41	2	rs4007475	52	rs138068010	2.72545e-18	0.00228874	4.70524e-17	0.0385539	0.959157
deCODE	SomaScan	14	ENSG00000151327	FAM177A1	8039_41	2	rs4007475	54	rs78416276	4.96293e-18	0.0041677	9.87658e-17	0.0820263	0.913806
deCODE	SomaScan	14	ENSG00000165410	CFL2	15339_32	0	unconditioned	0	unconditioned	0	8.83355e-40	0	0.0139753	0.986025
deCODE	SomaScan	14	ENSG00000165410	CFL2	15339_32	1	rs117211470	0	unconditioned	0	8.79132e-40	0	0.0139037	0.986096
deCODE	SomaScan	14	ENSG00000168282	MGAT2	6909_40	0	unconditioned	0	unconditioned	2.66648e-103	1.82088e-55	9.84655e-51	0.00572975	0.99427
deCODE	SomaScan	14	ENSG00000168282	MGAT2	6909_40	0	unconditioned	1	rs7519	7.95145e-106	5.37067e-58	9.81251e-51	0.00563332	0.994367
deCODE	SomaScan	14	ENSG00000168282	MGAT2	6909_40	1	rs7519	0	unconditioned	4.95239e-92	2.90668e-55	1.82878e-39	0.0097433	0.990257
deCODE	SomaScan	14	ENSG00000168282	MGAT2	6909_40	1	rs7519	1	rs7519	1.47728e-94	8.41707e-58	1.82304e-39	0.00939652	0.990603
deCODE	SomaScan	14	ENSG00000169397	RNASE3	15576_158	0	unconditioned	2	rs7154102	0	5.89067e-97	3.05818e-290	0.0412111	0.958789
deCODE	SomaScan	14	ENSG00000169397	RNASE3	15576_158	3	rs7152062	2	rs7154102	3.41124e-98	1.8009e-96	0.00244202	0.128053	0.869505
deCODE	SomaScan	14	ENSG00000169397	RNASE3	15576_158	4	rs12147654	3	rs2771359	7.20749e-35	6.46334e-35	0.0514133	0.0452017	0.903385
deCODE	SomaScan	14	ENSG00000169397	RNASE3	15576_158	5	rs530421136	28	rs56170848	1.7166e-05	7.35611e-06	0.0413894	0.0167947	0.941791
deCODE	SomaScan	14	ENSG00000169413	RNASE6	5646_20	4	rs4982357	0	unconditioned	0	0	3.05285e-13	0.0237034	0.976297
deCODE	SomaScan	14	ENSG00000169413	RNASE6	5646_20	4	rs4982357	3	rs67668132	0	0	1.67651e-13	0.0125657	0.987434
deCODE	SomaScan	14	ENSG00000185559	DLK1	6373_54	0	unconditioned	0	unconditioned	0	0	2.41315e-70	0.0939146	0.906085
deCODE	SomaScan	14	ENSG00000185559	DLK1	6373_54	0	unconditioned	1	rs10144381	0	2.33666e-310	2.43243e-66	0.17209	0.82791
deCODE	SomaScan	14	ENSG00000185559	DLK1	6373_54	1	rs12881760	0	unconditioned	0	0	7.71644e-49	0.0106292	0.989371
deCODE	SomaScan	14	ENSG00000185559	DLK1	6373_54	1	rs12881760	1	rs10144381	0	2.51338e-311	3.11647e-45	0.0176172	0.982383
deCODE	SomaScan	14	ENSG00000185559	DLK1	6496_60	0	unconditioned	0	unconditioned	0	0	2.41315e-70	0.0939146	0.906085
deCODE	SomaScan	14	ENSG00000185559	DLK1	6496_60	0	unconditioned	1	rs10144381	0	3.13505e-273	1.8396e-66	0.129904	0.870096
deCODE	SomaScan	14	ENSG00000185559	DLK1	6496_60	1	rs12881760	0	unconditioned	0	0	7.71644e-49	0.0106292	0.989371
deCODE	SomaScan	14	ENSG00000185559	DLK1	6496_60	1	rs12881760	1	rs10144381	7.25568e-317	4.3303e-274	3.02661e-45	0.0170803	0.98292
deCODE	SomaScan	14	ENSG00000187097	ENTPD5	4437_56	3	rs8021337	2	rs4903150	1.02415e-39	1.15034e-31	1.26409e-09	0.141125	0.858875
deCODE	SomaScan	14	ENSG00000196405	EVL	11656_110	5	rs76401008	0	unconditioned	9.12887e-109	1.51825e-109	0.0470838	0.00688462	0.946032
deCODE	SomaScan	14	ENSG00000196405	EVL	11656_110	5	rs76401008	1	rs76401008	7.39547e-106	1.14017e-106	0.0471107	0.00631655	0.946573
deCODE	SomaScan	14	ENSG00000197249	SERPINA1	3580_25	3	rs11558258	54	rs553091197	2.96205e-23	0.00100449	4.47989e-21	0.151075	0.847921
deCODE	SomaScan	14	ENSG00000197249	SERPINA1	3580_25	3	rs11558258	119	rs12886472	4.54176e-23	0.00154021	5.89059e-21	0.198963	0.799497
deCODE	SomaScan	14	ENSG00000197249	SERPINA1	3580_25	3	rs11558258	123	rs183242699	3.29501e-23	0.00111741	5.94093e-21	0.200671	0.798211
deCODE	SomaScan	14	ENSG00000197249	SERPINA1	3580_25	3	rs11558258	124	rs2093265	7.30108e-24	0.000247595	1.81816e-21	0.0607188	0.939034
deCODE	SomaScan	14	ENSG00000197249	SERPINA1	3580_25	3	rs11558258	128	rs140245926	3.17949e-23	0.00107823	5.30831e-21	0.179197	0.819725
deCODE	SomaScan	14	ENSG00000197249	SERPINA1	3580_25	3	rs11558258	129	rs562919418	4.36757e-23	0.00148114	5.53328e-21	0.186834	0.811685
deCODE	SomaScan	14	ENSG00000197249	SERPINA1	3580_25	3	rs11558258	131	rs76203491	7.09931e-23	0.00240753	7.27291e-21	0.245888	0.751704
deCODE	SomaScan	14	ENSG00000197249	SERPINA1	3580_25	3	rs11558258	133	rs181199011	4.61272e-23	0.00156427	6.54274e-21	0.221101	0.777335
deCODE	SomaScan	14	ENSG00000197249	SERPINA1	3580_25	6	rs17580	2	rs17580	1.73302e-215	2.11387e-211	8.23209e-08	4.11954e-06	0.999996
deCODE	SomaScan	14	ENSG00000197249	SERPINA1	3580_25	8	rs2144833	0	unconditioned	0	0	0.0176752	0.173177	0.809148
deCODE	SomaScan	14	ENSG00000197249	SERPINA1	3580_25	8	rs2144833	6	rs1243167	4.26523e-85	2.00956e-85	0.0211811	0.00900964	0.969809
deCODE	SomaScan	14	ENSG00000197324	LRP10	16610_13	5	rs11557895	0	unconditioned	2.54459e-21	5.54769e-20	0.00249294	0.0534067	0.9441
deCODE	SomaScan	14	ENSG00000197324	LRP10	16610_13	5	rs11557895	1	rs117221168	1.26525e-20	2.70959e-19	0.0031872	0.0673255	0.929487
deCODE	SomaScan	14	ENSG00000198805	PNP	15435_4	4	rs12891826	3	rs12891826	3.72944e-27	1.34431e-13	2.77427e-17	1.1536e-08	1
deCODE	SomaScan	14	ENSG00000198805	PNP	15435_4	5	rs57905147	4	rs77502768	2.59838e-12	4.41657e-08	2.15993e-07	0.00267399	0.997326
deCODE	SomaScan	14	ENSG00000213983	AP1G2	12714_38	0	unconditioned	1	rs140983547	3.2422e-59	1.77277e-44	6.73514e-18	0.00268533	0.997315
deCODE	SomaScan	14	ENSG00000213983	AP1G2	12714_38	0	unconditioned	3	rs3742489	2.30885e-52	2.33454e-37	1.6318e-18	0.000650605	0.999349
deCODE	SomaScan	14	ENSG00000213983	AP1G2	12714_38	1	rs140983547	0	unconditioned	1.01178e-53	7.93964e-40	1.27434e-17	7.18561e-11	1
deCODE	SomaScan	14	ENSG00000213983	AP1G2	12714_38	1	rs140983547	1	rs140983547	6.13449e-59	4.81386e-45	1.27434e-17	0	1
deCODE	SomaScan	14	ENSG00000213983	AP1G2	12714_38	2	rs3742489	0	unconditioned	3.80343e-49	1.02947e-35	3.69798e-17	9.32221e-07	0.999999
deCODE	SomaScan	14	ENSG00000213983	AP1G2	12714_38	2	rs3742489	3	rs3742489	5.22744e-51	1.41491e-37	3.69454e-17	1.67648e-10	1
deCODE	SomaScan	14	ENSG00000213983	AP1G2	12714_38	3	rs77436356	0	unconditioned	5.2633e-53	9.59614e-45	5.48481e-12	1.34105e-12	1
deCODE	SomaScan	14	ENSG00000213983	AP1G2	12714_38	3	rs77436356	2	rs77436356	2.6308e-50	4.79653e-42	5.48481e-12	1.22822e-12	1
deCODE	SomaScan	14	ENSG00000213983	AP1G2	12714_38	4	rs12897422	4	rs12897422	7.40995e-22	1.36993e-20	5.72398e-05	5.83498e-05	0.999884
deCODE	SomaScan	14	ENSG00000213983	AP1G2	12714_38	4	rs12897422	7	rs76072590	0.000214675	0.000263967	0.0051802	0.0053807	0.98896
deCODE	SomaScan	14	ENSG00000214274	ANG	4874_3	2	rs1010459	6	rs17211656	2.744e-54	2.184e-38	1.25641e-19	9.09495e-15	1
deCODE	SomaScan	14	ENSG00000214274	ANG	4874_3	4	rs28589501	7	rs8008227	1.2506e-25	4.1992e-23	3.87547e-05	0.0120249	0.987936
deCODE	SomaScan	15	ENSG00000028528	SNX1	6955_68	0	unconditioned	2	rs2166735	0	0.000142765	0	0.0406039	0.959253
deCODE	SomaScan	15	ENSG00000035664	DAPK2	4355_13	0	unconditioned	2	rs4776296	4.15966e-224	4.31909e-07	8.14764e-220	0.00746739	0.992532
deCODE	SomaScan	15	ENSG00000035664	DAPK2	4355_13	1	rs11631399	2	rs4776296	4.92889e-63	6.39393e-07	9.65437e-59	0.0115355	0.988464
deCODE	SomaScan	15	ENSG00000035664	DAPK2	4355_13	2	rs11283038	7	rs4776701	1.67574e-21	2.61444e-05	1.04683e-19	0.00063389	0.99934
deCODE	SomaScan	15	ENSG00000067141	NEO1	8900_28	0	unconditioned	0	unconditioned	0	6.00822e-90	3.31173e-278	0.0226556	0.977344
deCODE	SomaScan	15	ENSG00000067141	NEO1	8900_28	0	unconditioned	1	rs62016793	0	3.01101e-60	1.58481e-278	0.0103197	0.98968
deCODE	SomaScan	15	ENSG00000067141	NEO1	8900_28	1	rs141982291	0	unconditioned	1.90921e-229	1.19455e-90	7.50976e-142	0.00370239	0.996298
deCODE	SomaScan	15	ENSG00000067141	NEO1	8900_28	1	rs141982291	1	rs62016793	1.45456e-198	9.10084e-60	5.46335e-141	0.0332161	0.966784
deCODE	SomaScan	15	ENSG00000067141	NEO1	8900_28	4	rs34846029	2	rs12913589	2.96169e-25	5.16335e-23	0.000495603	0.0854885	0.914016
deCODE	SomaScan	15	ENSG00000103811	CTSH	8465_52	4	rs4778730	88	rs3759857	2.83748e-16	1.57796e-12	1.52225e-05	0.0837379	0.916247
deCODE	SomaScan	15	ENSG00000103876	FAH	11424_4	0	unconditioned	16	rs11856427	2.56397e-120	2.24707e-11	8.45606e-111	0.0731823	0.926818
deCODE	SomaScan	15	ENSG00000103876	FAH	11424_4	1	rs870184	2	rs139385200	1.90081e-101	9.17392e-64	2.07198e-41	0	1
deCODE	SomaScan	15	ENSG00000103876	FAH	11424_4	1	rs870184	20	rs79451103	5.61182e-31	6.90459e-20	1.39405e-13	0.016168	0.983832
deCODE	SomaScan	15	ENSG00000103876	FAH	11424_4	2	rs11852901	16	rs11856427	4.88044e-30	4.90121e-11	1.60958e-20	0.160804	0.839196
deCODE	SomaScan	15	ENSG00000103876	FAH	11424_4	5	rs28561542	19	rs28561542	6.44195e-33	7.91607e-26	8.13788e-11	7.96221e-09	1
deCODE	SomaScan	15	ENSG00000103876	FAH	11424_4	5	rs28561542	22	rs6495480	2.44885e-16	2.39478e-14	0.000403179	0.0384666	0.96113
deCODE	SomaScan	15	ENSG00000103942	HOMER2	12685_57	3	rs1256430	0	unconditioned	6.2547e-17	5.72089e-13	1.39361e-07	0.000274944	0.999725
deCODE	SomaScan	15	ENSG00000103942	HOMER2	12685_57	3	rs1256430	1	rs1256430	9.56164e-16	8.74465e-12	1.25675e-07	0.00014952	0.99985
deCODE	SomaScan	15	ENSG00000104129	DNAJC17	14655_1	0	unconditioned	7	rs3803353	7.58284e-24	2.54928e-13	1.9851e-12	0.065803	0.934197
deCODE	SomaScan	15	ENSG00000104129	DNAJC17	14655_1	1	rs62018585	7	rs3803353	1.31747e-21	2.26503e-13	3.449e-10	0.0583544	0.941646
deCODE	SomaScan	15	ENSG00000104129	DNAJC17	14655_1	3	rs11549914	3	rs77721109	1.7994e-17	5.89878e-18	0.0370761	0.0112025	0.951721
deCODE	SomaScan	15	ENSG00000128928	IVD	17737_7	0	unconditioned	7	rs3803358	0	6.06164e-05	0	0.0475198	0.95242
deCODE	SomaScan	15	ENSG00000128928	IVD	17737_7	1	rs79044944	7	rs3803358	1.69925e-179	5.93987e-05	1.35881e-176	0.0465451	0.953396
deCODE	SomaScan	15	ENSG00000128928	IVD	17737_7	4	rs10518693	0	unconditioned	6.93564e-38	8.90036e-37	0.00199309	0.0246035	0.973403
deCODE	SomaScan	15	ENSG00000128928	IVD	17737_7	4	rs10518693	1	rs12902310	3.39929e-15	4.34074e-14	0.00221518	0.0273164	0.970468
deCODE	SomaScan	15	ENSG00000128928	IVD	17737_7	4	rs10518693	7	rs3803358	0.000307121	0.00161414	0.0384543	0.201346	0.758278
deCODE	SomaScan	15	ENSG00000136371	MTHFS	14107_1	0	unconditioned	0	unconditioned	0	0	9.45217e-164	0.174195	0.825805
deCODE	SomaScan	15	ENSG00000136371	MTHFS	14107_1	5	rs12908347	15	rs368210320	1.05241e-12	3.71349e-12	0.0235962	0.0823666	0.894037
deCODE	SomaScan	15	ENSG00000138604	GLCE	7808_5	2	rs150455257	101	rs117264983	7.81076e-19	2.58146e-05	9.18889e-16	0.0293987	0.970575
deCODE	SomaScan	15	ENSG00000138604	GLCE	7808_5	4	rs112400978	10	rs112400978	1.10879e-48	3.37298e-47	5.9475e-05	0.000810114	0.99913
deCODE	SomaScan	15	ENSG00000138623	SEMA7A	7019_13	3	rs113149566	0	unconditioned	0.000145171	0.000115764	0.00275822	0.00120372	0.995777
deCODE	SomaScan	15	ENSG00000138623	SEMA7A	7019_13	3	rs113149566	1	rs113149566	0.000104668	7.96726e-05	0.00220703	0.000683051	0.996926
deCODE	SomaScan	15	ENSG00000140263	SORD	15447_45	3	rs202219400	0	unconditioned	1.13256e-151	6.54227e-148	5.53414e-07	0.00219901	0.9978
deCODE	SomaScan	15	ENSG00000140263	SORD	15447_45	3	rs202219400	2	rs56060952	5.42368e-76	3.13296e-72	2.23636e-06	0.0119302	0.988068
deCODE	SomaScan	15	ENSG00000140443	IGF1R	4232_19	1	rs61434983	7	rs1521484	1.90256e-31	0.00492858	3.6138e-30	0.0927129	0.902359
deCODE	SomaScan	15	ENSG00000140443	IGF1R	4232_19	1	rs61434983	8	rs113868972	2.60864e-31	0.00675766	6.1021e-30	0.157239	0.836004
deCODE	SomaScan	15	ENSG00000140443	IGF1R	4232_19	4	rs62025672	1	rs34895288	1.33035e-30	5.24675e-31	0.0931406	0.0358626	0.870997
deCODE	SomaScan	15	ENSG00000140474	AC091230.1	12437_18	0	unconditioned	0	unconditioned	0	3.03058e-17	0	0.0473391	0.952661
deCODE	SomaScan	15	ENSG00000140474	AC091230.1	12437_18	1	rs936229	0	unconditioned	0	2.15061e-17	0	0.0333028	0.966697
deCODE	SomaScan	15	ENSG00000140545	MFGE8	4455_89	0	unconditioned	0	unconditioned	0	1.83155e-174	0	1.30542e-06	0.999999
deCODE	SomaScan	15	ENSG00000140545	MFGE8	4455_89	0	unconditioned	1	rs34239095	0	4.25326e-184	0	1.4879e-06	0.999999
deCODE	SomaScan	15	ENSG00000140545	MFGE8	4455_89	1	rs34239095	0	unconditioned	5.62937e-260	1.83364e-174	3.07757e-89	2.45339e-06	0.999998
deCODE	SomaScan	15	ENSG00000140545	MFGE8	4455_89	1	rs34239095	1	rs34239095	1.30727e-269	4.25813e-184	3.07813e-89	2.63627e-06	0.999997
deCODE	SomaScan	15	ENSG00000140545	MFGE8	4455_89	5	rs143002802	7	rs373974008	8.27363e-09	4.0768e-06	3.67491e-05	0.0171252	0.982834
deCODE	SomaScan	15	ENSG00000166145	SPINT1	2828_82	3	rs35395149	1	rs35673728	8.65841e-66	1.40401e-45	1.39703e-22	0.0216753	0.978325
deCODE	SomaScan	15	ENSG00000166503	HDGFL3	18899_82	0	unconditioned	0	unconditioned	0	4.41421e-25	0	0.0343716	0.965628
deCODE	SomaScan	15	ENSG00000166503	HDGFL3	18899_82	1	rs113530051	0	unconditioned	8.46311e-223	4.4392e-25	6.77501e-200	0.0345719	0.965428
deCODE	SomaScan	15	ENSG00000169371	SNUPN	17765_3	1	rs4886708	0	unconditioned	4.1059e-94	3.52391e-39	1.17437e-56	0.0998913	0.900109
deCODE	SomaScan	15	ENSG00000169371	SNUPN	17765_3	2	15_75625957_C_CA	0	unconditioned	1.5438e-52	1.93395e-39	4.90466e-15	0.060502	0.939498
deCODE	SomaScan	15	ENSG00000169371	SNUPN	17765_3	2	15_75625957_C_CA	4	rs111925682	1.81672e-30	2.08006e-17	2.27353e-15	0.0250558	0.974944
deCODE	SomaScan	15	ENSG00000169371	SNUPN	17765_3	3	rs148983993	1	rs148983993	5.68107e-29	4.36732e-22	1.30103e-10	1.61883e-07	1
deCODE	SomaScan	15	ENSG00000171766	GATM	18188_12	0	unconditioned	0	unconditioned	0	1.35055e-81	0	0.128129	0.871871
deCODE	SomaScan	15	ENSG00000171766	GATM	18188_12	0	unconditioned	1	rs2453541	0	1.11043e-83	0	0.124459	0.875541
deCODE	SomaScan	15	ENSG00000171766	GATM	18188_12	1	rs3833012	0	unconditioned	0	1.60712e-81	0	0.15266	0.84734
deCODE	SomaScan	15	ENSG00000171766	GATM	18188_12	1	rs3833012	1	rs2453541	0	1.31947e-83	0	0.148077	0.851923
deCODE	SomaScan	15	ENSG00000171766	GATM	18188_12	2	rs12324848	2	rs72711292	1.59408e-11	0.000207597	1.814e-08	0.235473	0.764319
deCODE	SomaScan	15	ENSG00000172349	IL16	2774_10	2	rs72748437	45	rs72748437	6.69262e-34	7.99359e-11	9.80843e-27	0.00017168	0.999828
deCODE	SomaScan	15	ENSG00000182175	RGMA	5483_1	3	rs10520720	6	rs62045493	1.50861e-41	6.29757e-07	9.18111e-37	0.037363	0.962636
deCODE	SomaScan	15	ENSG00000182175	RGMA	5483_1	5	rs11631821	11	rs118123660	1.50198e-15	0.00673359	4.67335e-14	0.208728	0.784538
deCODE	SomaScan	15	ENSG00000182175	RGMA	5483_1	5	rs11631821	12	rs190735133	1.22653e-15	0.0054987	2.38194e-14	0.105897	0.888604
deCODE	SomaScan	15	ENSG00000182175	RGMA	5483_1	5	rs11631821	13	rs8030239	1.19516e-15	0.00535807	2.75062e-14	0.122442	0.8722
deCODE	SomaScan	15	ENSG00000182175	RGMA	5483_1	5	rs11631821	14	rs187023615	1.22611e-15	0.00549681	1.71402e-14	0.0759231	0.91858
deCODE	SomaScan	15	ENSG00000182175	RGMA	5483_1	5	rs11631821	16	rs74029243	1.15043e-15	0.00515755	1.84153e-14	0.081645	0.913197
deCODE	SomaScan	15	ENSG00000182175	RGMA	5483_1	5	rs11631821	17	rs72752266	1.8602e-15	0.00833953	1.89553e-14	0.0840717	0.907589
deCODE	SomaScan	15	ENSG00000182175	RGMA	5483_1	5	rs11631821	18	rs117171289	2.01703e-15	0.00904261	1.31787e-14	0.0581492	0.932808
deCODE	SomaScan	15	ENSG00000182175	RGMA	5483_1	5	rs11631821	19	rs139327470	1.35806e-15	0.00608835	9.77402e-15	0.0428672	0.951044
deCODE	SomaScan	15	ENSG00000182175	RGMA	5483_1	6	rs72752266	17	rs72752266	1.09911e-08	0.000540722	3.17969e-07	0.0146581	0.984801
deCODE	SomaScan	15	ENSG00000182718	ANXA2	13700_10	0	unconditioned	93	rs62004988	3.24352e-215	1.66464e-05	3.93156e-213	0.0010188	0.998965
deCODE	SomaScan	15	ENSG00000182718	ANXA2	13700_10	3	rs201520572	10	rs201520572	3.01004e-32	3.21866e-26	1.03276e-09	0.000104446	0.999896
deCODE	SomaScan	15	ENSG00000182718	ANXA2	13700_10	5	rs62005030	93	rs62004988	0.00014768	0.000229422	0.0179007	0.026854	0.954868
deCODE	SomaScan	15	ENSG00000182718	ANXA2	4961_17	4	rs35649654	1	rs34160074	2.69749e-203	1.15513e-197	5.44414e-08	0.0223355	0.977664
deCODE	SomaScan	15	ENSG00000263155	MYZAP	9964_10	0	unconditioned	0	unconditioned	0	2.22162e-08	0	0.0117117	0.988288
deCODE	SomaScan	15	ENSG00000263155	MYZAP	9964_10	1	rs2451183	0	unconditioned	4.88822e-140	2.48568e-08	2.79438e-134	0.0132227	0.986777
deCODE	SomaScan	16	ENSG00000005001	PRSS22	4534_10	4	rs7186326	1	rs17659759	3.10224e-23	3.14902e-23	0.00411438	0.00318372	0.992702
deCODE	SomaScan	16	ENSG00000034713	GABARAPL2	12494_99	0	unconditioned	2	rs364220	1.24581e-15	2.67447e-08	9.86259e-09	0.210939	0.789061
deCODE	SomaScan	16	ENSG00000034713	GABARAPL2	12494_99	2	rs199538135	2	rs364220	3.17703e-09	2.0219e-08	0.0251514	0.159251	0.815598
deCODE	SomaScan	16	ENSG00000063854	HAGH	19267_14	2	rs3760038	0	unconditioned	2.08823e-93	7.59969e-68	1.1997e-27	0.0427033	0.957297
deCODE	SomaScan	16	ENSG00000063854	HAGH	19267_14	2	rs3760038	1	rs116869551	1.55272e-67	4.92089e-42	1.07068e-27	0.032965	0.967035
deCODE	SomaScan	16	ENSG00000072864	NDE1	9765_4	5	rs11863820	0	unconditioned	8.53343e-13	3.15986e-12	0.0100402	0.0362243	0.953735
deCODE	SomaScan	16	ENSG00000090581	GNPTG	10666_7	0	unconditioned	0	unconditioned	0	1.06759e-255	6.58426e-114	0.138198	0.861802
deCODE	SomaScan	16	ENSG00000090581	GNPTG	10666_7	0	unconditioned	1	rs45514093	3.24231e-98	4.80141e-28	6.75282e-74	2.89901e-15	1
deCODE	SomaScan	16	ENSG00000090581	GNPTG	10666_7	1	rs12599336	0	unconditioned	0	3.75842e-256	2.60282e-110	0.0480035	0.951997
deCODE	SomaScan	16	ENSG00000090581	GNPTG	10666_7	1	rs12599336	1	rs45514093	6.46717e-100	4.80141e-28	1.34693e-75	3.75167e-15	1
deCODE	SomaScan	16	ENSG00000090581	GNPTG	10666_7	2	rs116345826	9	rs116145925	7.83711e-13	2.62856e-09	2.99406e-05	0.0995199	0.90045
deCODE	SomaScan	16	ENSG00000090581	GNPTG	10666_7	2	rs116345826	11	rs115266906	5.72167e-17	9.11849e-10	6.27635e-11	2.47366e-07	1
deCODE	SomaScan	16	ENSG00000102882	MAPK3	2855_49	1	rs112399781	0	unconditioned	9.02075e-294	2.26133e-183	1.53729e-113	0.00285655	0.997143
deCODE	SomaScan	16	ENSG00000102882	MAPK3	2855_49	3	rs73532600	4	rs35480350	2.43264e-59	3.9984e-57	0.000144879	0.022836	0.977019
deCODE	SomaScan	16	ENSG00000102898	NUTF2	19219_71	0	unconditioned	0	unconditioned	1.44238e-06	0.00017223	8.43308e-05	0.00907899	0.990663
deCODE	SomaScan	16	ENSG00000103174	NAGPA	11208_15	0	unconditioned	1	rs2102065	0	1.71052e-144	0	0	1
deCODE	SomaScan	16	ENSG00000103174	NAGPA	11208_15	4	rs2102065	1	rs2102065	8.7704e-157	1.71055e-144	5.12732e-16	1.67253e-08	1
deCODE	SomaScan	16	ENSG00000103174	NAGPA	11208_15	5	rs72773724	16	rs72773709	4.15939e-40	6.00341e-39	0.000219953	0.00217706	0.997603
deCODE	SomaScan	16	ENSG00000103174	NAGPA	11208_15	5	rs72773724	106	rs149508202	3.96658e-10	4.25671e-09	0.00896043	0.0952625	0.895777
deCODE	SomaScan	16	ENSG00000103174	NAGPA	11208_15	6	rs887855	33	rs887855	4.22379e-20	6.81725e-20	0.000920152	0.000486542	0.998593
deCODE	SomaScan	16	ENSG00000103175	WFDC1	9316_67	0	unconditioned	1	rs244830	8.76302e-167	4.24302e-165	0.00277319	0.133413	0.863814
deCODE	SomaScan	16	ENSG00000103175	WFDC1	9316_67	1	rs8051369	0	unconditioned	0	0	0.00114248	0.172178	0.82668
deCODE	SomaScan	16	ENSG00000103175	WFDC1	9316_67	1	rs8051369	1	rs244830	5.37996e-167	3.15049e-165	0.00170257	0.0988026	0.899495
deCODE	SomaScan	16	ENSG00000103196	CRISPLD2	5691_2	1	rs4783069	5	rs4783068	3.67184e-69	3.15508e-23	1.16379e-49	7.69688e-13	1
deCODE	SomaScan	16	ENSG00000103196	CRISPLD2	5691_2	5	rs77381225	1	rs11149692	3.29932e-12	0.00044915	2.0129e-10	0.0264293	0.973122
deCODE	SomaScan	16	ENSG00000103196	CRISPLD2	5691_2	5	rs77381225	13	rs117166824	3.1041e-17	4.22573e-09	7.4117e-12	8.99318e-06	0.999991
deCODE	SomaScan	16	ENSG00000103196	CRISPLD2	5691_2	5	rs77381225	22	rs113327958	4.15528e-12	0.000565675	2.14585e-10	0.0282411	0.971193
deCODE	SomaScan	16	ENSG00000103196	CRISPLD2	5691_2	5	rs77381225	31	rs77210475	6.0645e-12	0.000825585	6.07844e-10	0.0818309	0.917344
deCODE	SomaScan	16	ENSG00000103196	CRISPLD2	5691_2	5	rs77381225	32	rs35346717	9.44634e-12	0.00128597	5.58686e-10	0.0751325	0.923581
deCODE	SomaScan	16	ENSG00000103196	CRISPLD2	5691_2	5	rs77381225	33	rs74031733	9.83695e-12	0.00133914	5.96251e-10	0.0802516	0.918409
deCODE	SomaScan	16	ENSG00000103196	CRISPLD2	5691_2	5	rs77381225	35	rs66972156	9.23727e-12	0.00125751	9.91547e-10	0.134119	0.864624
deCODE	SomaScan	16	ENSG00000103196	CRISPLD2	5691_2	5	rs77381225	36	rs244837	9.6013e-12	0.00130706	3.2314e-10	0.0430346	0.955658
deCODE	SomaScan	16	ENSG00000103196	CRISPLD2	5691_2	5	rs77381225	37	rs190183965	1.12253e-11	0.00152814	3.82596e-10	0.051137	0.947335
deCODE	SomaScan	16	ENSG00000103196	CRISPLD2	5691_2	5	rs77381225	38	rs752227	2.27654e-11	0.00309915	6.35174e-10	0.0855574	0.911343
deCODE	SomaScan	16	ENSG00000103196	CRISPLD2	5691_2	5	rs77381225	39	rs3087669	5.03558e-12	0.000685513	1.62522e-10	0.0211466	0.978168
deCODE	SomaScan	16	ENSG00000103196	CRISPLD2	5691_2	5	rs77381225	40	rs148347218	2.14999e-11	0.00292686	5.81578e-10	0.0782538	0.918819
deCODE	SomaScan	16	ENSG00000103196	CRISPLD2	5691_2	5	rs77381225	41	rs12445644	1.14234e-11	0.00155511	3.92898e-10	0.0525409	0.945904
deCODE	SomaScan	16	ENSG00000103196	CRISPLD2	5691_2	9	rs117166824	13	rs117166824	5.76028e-14	9.99185e-13	6.28994e-05	9.12138e-05	0.999846
deCODE	SomaScan	16	ENSG00000103196	CRISPLD2	5691_2	11	rs201277053	14	rs58151657	1.40114e-12	1.01333e-12	0.0127605	0.00824966	0.97899
deCODE	SomaScan	16	ENSG00000103202	NME4	16809_1	0	unconditioned	0	unconditioned	0	3.2614e-43	6.43185e-315	0.000212859	0.999787
deCODE	SomaScan	16	ENSG00000103202	NME4	16809_1	0	unconditioned	1	rs77946093	0	7.35144e-54	6.93711e-315	0.000308217	0.999692
deCODE	SomaScan	16	ENSG00000103202	NME4	16809_1	1	rs77946093	0	unconditioned	5.99003e-174	3.53848e-43	2.2272e-134	0.000315985	0.999684
deCODE	SomaScan	16	ENSG00000103202	NME4	16809_1	1	rs77946093	1	rs77946093	1.34727e-184	7.9587e-54	2.39695e-134	0.000416362	0.999584
deCODE	SomaScan	16	ENSG00000103202	NME4	16809_1	3	rs369322	8	rs112304484	7.26955e-09	0.0103048	1.60485e-07	0.22673	0.762965
deCODE	SomaScan	16	ENSG00000103202	NME4	16809_1	6	rs11557300	7	rs61759476	0.0007384	0.00358003	0.0440245	0.212707	0.73895
deCODE	SomaScan	16	ENSG00000103202	NME4	16809_1	6	rs11557300	8	rs112304484	0.00184314	0.00893611	0.0406801	0.196478	0.752063
deCODE	SomaScan	16	ENSG00000103202	NME4	16809_1	6	rs11557300	11	rs566265093	0.00169762	0.00823063	0.0203698	0.0978875	0.871814
deCODE	SomaScan	16	ENSG00000103202	NME4	16809_1	7	rs55976144	7	rs61759476	1.77188e-05	0.00167129	0.00106927	0.0999591	0.897283
deCODE	SomaScan	16	ENSG00000103202	NME4	16809_1	7	rs55976144	8	rs112304484	1.94641e-05	0.0018359	0.000443311	0.0408575	0.956844
deCODE	SomaScan	16	ENSG00000103202	NME4	16809_1	7	rs55976144	9	rs182158409	2.19248e-05	0.00206801	0.00104084	0.0972757	0.899594
deCODE	SomaScan	16	ENSG00000103202	NME4	16809_1	7	rs55976144	10	rs141526557	1.32039e-05	0.00124543	0.000999335	0.0933557	0.904386
deCODE	SomaScan	16	ENSG00000103202	NME4	16809_1	7	rs55976144	11	rs566265093	1.30543e-05	0.00123131	0.000170746	0.0151218	0.983463
deCODE	SomaScan	16	ENSG00000127578	WFIKKN1	3191_50	3	rs17555255	3	rs116903998	5.98439e-24	3.78544e-24	0.0603926	0.0372992	0.902308
deCODE	SomaScan	16	ENSG00000140650	PMM2	17794_6	0	unconditioned	9	rs4985007	1.12198e-291	5.11224e-33	4.04248e-262	0.000842771	0.999157
deCODE	SomaScan	16	ENSG00000140650	PMM2	17794_6	1	rs4985007	9	rs4985007	9.26219e-206	5.11224e-33	3.33714e-176	0.000842771	0.999157
deCODE	SomaScan	16	ENSG00000140830	TXNL4B	15316_262	2	rs61258384	6	rs7192890	3.50677e-10	0.000510298	9.40828e-08	0.136044	0.863446
deCODE	SomaScan	16	ENSG00000140830	TXNL4B	15316_262	2	rs61258384	7	rs149721298	3.31131e-09	0.00481854	1.46464e-07	0.212349	0.782833
deCODE	SomaScan	16	ENSG00000140830	TXNL4B	15316_262	2	rs61258384	8	rs2113277	4.33645e-09	0.00631031	7.62944e-08	0.110138	0.883551
deCODE	SomaScan	16	ENSG00000140830	TXNL4B	15316_262	2	rs61258384	10	rs11644378	1.31496e-09	0.0019135	2.98938e-08	0.0425454	0.955541
deCODE	SomaScan	16	ENSG00000140830	TXNL4B	15316_262	2	rs61258384	11	rs4788686	5.65752e-09	0.0082327	5.73325e-08	0.0825199	0.909247
deCODE	SomaScan	16	ENSG00000140830	TXNL4B	15316_262	3	rs144916831	0	unconditioned	1.06336e-56	1.32996e-54	0.000724689	0.0897283	0.909547
deCODE	SomaScan	16	ENSG00000140830	TXNL4B	15316_262	3	rs144916831	1	rs116891509	6.82041e-34	8.52748e-32	0.00101298	0.125778	0.873209
deCODE	SomaScan	16	ENSG00000153406	NMRAL1	13988_67	2	rs147042258	17	rs56157377	8.57761e-290	1.73606e-33	9.72939e-258	0.196113	0.803887
deCODE	SomaScan	16	ENSG00000162078	ZG16B	8310_6	0	unconditioned	0	unconditioned	0	2.38363e-99	4.39729e-235	0.0013864	0.998614
deCODE	SomaScan	16	ENSG00000162078	ZG16B	8310_6	0	unconditioned	1	rs2074907	6.60614e-178	4.48717e-53	1.50803e-128	2.43394e-05	0.999976
deCODE	SomaScan	16	ENSG00000162078	ZG16B	8310_6	1	rs1860061	0	unconditioned	1.01946e-294	1.1426e-99	1.02005e-198	0.000143403	0.999857
deCODE	SomaScan	16	ENSG00000162078	ZG16B	8310_6	1	rs1860061	1	rs2074907	1.73225e-166	4.48717e-53	3.95432e-117	2.43395e-05	0.999976
deCODE	SomaScan	16	ENSG00000167261	DPEP2	8327_26	0	unconditioned	8	rs141039314	6.4302e-61	1.10935e-11	1.35227e-50	0.232528	0.767472
deCODE	SomaScan	16	ENSG00000167261	DPEP2	8327_26	1	rs150660813	8	rs141039314	2.37489e-51	7.82307e-12	4.92366e-41	0.161351	0.838649
deCODE	SomaScan	16	ENSG00000167261	DPEP2	8327_26	4	rs5923	0	unconditioned	5.91357e-57	2.26453e-52	2.56343e-06	0.0972606	0.902737
deCODE	SomaScan	16	ENSG00000167261	DPEP2	8327_26	6	rs145343923	5	rs145343923	4.79448e-44	2.7499e-42	0.0035081	0.200413	0.796079
deCODE	SomaScan	16	ENSG00000167508	MVD	18422_41	0	unconditioned	0	unconditioned	2.17729e-78	7.63213e-10	2.47933e-70	0.0859951	0.914005
deCODE	SomaScan	16	ENSG00000167508	MVD	18422_41	0	unconditioned	2	rs12933657	1.97571e-76	6.56166e-08	1.84438e-71	0.00513062	0.994869
deCODE	SomaScan	16	ENSG00000167508	MVD	18422_41	1	rs12933657	0	unconditioned	1.00291e-91	7.89746e-10	1.05838e-84	0.0073416	0.992658
deCODE	SomaScan	16	ENSG00000167508	MVD	18422_41	1	rs12933657	2	rs12933657	8.2633e-90	6.48037e-08	7.71401e-85	0.00505466	0.994945
deCODE	SomaScan	16	ENSG00000167508	MVD	18422_41	3	rs185676727	4	rs7205773	6.15153e-15	0.00126833	5.06574e-14	0.00945534	0.989276
deCODE	SomaScan	16	ENSG00000167508	MVD	18422_41	4	rs148455330	0	unconditioned	4.8308e-23	9.67788e-12	5.42055e-15	8.60234e-05	0.999914
deCODE	SomaScan	16	ENSG00000167508	MVD	18422_41	4	rs148455330	1	rs148455330	2.61113e-27	5.23106e-16	5.00855e-15	3.40134e-06	0.999997
deCODE	SomaScan	16	ENSG00000167508	MVD	18422_41	7	rs150282429	3	rs7190662	0.00578865	0.00605236	0.0508675	0.0522998	0.884992
deCODE	SomaScan	16	ENSG00000167969	ECI1	19367_34	0	unconditioned	0	unconditioned	2.46255e-158	1.01498e-65	9.15817e-96	0.00277746	0.997223
deCODE	SomaScan	16	ENSG00000167969	ECI1	19367_34	0	unconditioned	1	rs11541763	5.68827e-135	2.34451e-42	6.93762e-96	0.00186131	0.998139
deCODE	SomaScan	16	ENSG00000167969	ECI1	19367_34	1	rs55650311	0	unconditioned	5.20828e-153	6.9872e-66	1.93695e-90	0.00160013	0.9984
deCODE	SomaScan	16	ENSG00000167969	ECI1	19367_34	1	rs55650311	1	rs11541763	1.60996e-129	2.15985e-42	1.96357e-90	0.00163587	0.998364
deCODE	SomaScan	16	ENSG00000168140	VASN	5682_13	0	unconditioned	2	rs12925448	2.5175e-09	1.49248e-05	3.62177e-05	0.213928	0.786021
deCODE	SomaScan	16	ENSG00000172236	TPSAB1	9409_11	3	rs34777355	2	rs34777355	1.38211e-235	2.73981e-228	5.04464e-11	1.60622e-08	1
deCODE	SomaScan	16	ENSG00000172236	TPSAB1	9409_11	4	rs113690116	0	unconditioned	0	0	4.33722e-11	7.86943e-06	0.999992
deCODE	SomaScan	16	ENSG00000172236	TPSAB1	9409_11	4	rs113690116	2	rs34777355	1.34614e-23	6.63218e-21	1.74883e-05	0.00762383	0.992359
deCODE	SomaScan	16	ENSG00000172236	TPSAB1	9409_11	4	rs113690116	8	rs113612401	6.31199e-132	3.86209e-129	8.35584e-06	0.00411678	0.995875
deCODE	SomaScan	16	ENSG00000172236	TPSAB1	9409_11	4	rs113690116	97	rs113953823	1.35956e-20	1.52673e-15	2.81563e-08	0.00216399	0.997836
deCODE	SomaScan	16	ENSG00000172236	TPSAB1	9409_11	5	rs60218977	12	rs72775426	4.00277e-20	1.99652e-20	0.0672004	0.0326182	0.900181
deCODE	SomaScan	16	ENSG00000172382	PRSS27	15535_3	0	unconditioned	0	unconditioned	1.64396e-79	3.70529e-73	2.01579e-09	0.0035469	0.996453
deCODE	SomaScan	16	ENSG00000172382	PRSS27	15535_3	0	unconditioned	1	rs147610080	2.21101e-67	1.74414e-61	2.58978e-09	0.00104397	0.998956
deCODE	SomaScan	16	ENSG00000179776	CDH5	2819_23	0	unconditioned	4	rs67147325	1.29896e-19	0.00332963	1.63568e-18	0.0409719	0.955699
deCODE	SomaScan	16	ENSG00000179776	CDH5	2819_23	1	rs11860610	4	rs67147325	3.33061e-19	0.00331138	4.19399e-18	0.0407418	0.955947
deCODE	SomaScan	16	ENSG00000179958	DCTPP1	4314_12	0	unconditioned	0	unconditioned	4.71193e-07	9.35502e-05	0.00107937	0.213512	0.785315
deCODE	SomaScan	16	ENSG00000180185	FAHD1	17819_30	1	rs2076453	0	unconditioned	4.31121e-146	2.78863e-79	1.77623e-68	0.114007	0.885993
deCODE	SomaScan	16	ENSG00000180185	FAHD1	17819_30	1	rs2076453	1	rs4598914	1.27876e-142	8.14255e-76	2.87532e-68	0.182269	0.817731
deCODE	SomaScan	16	ENSG00000180185	FAHD1	17819_30	3	rs78965917	16	rs185371000	1.26538e-09	0.00204093	2.36038e-08	0.0371099	0.960849
deCODE	SomaScan	16	ENSG00000180185	FAHD1	17819_30	3	rs78965917	17	rs191795348	2.28791e-09	0.00369018	2.5731e-08	0.0405459	0.955764
deCODE	SomaScan	16	ENSG00000184207	PGP	18235_16	2	rs142357713	12	rs62038850	1.90308e-14	4.94416e-11	6.2517e-07	0.000624802	0.999375
deCODE	SomaScan	16	ENSG00000184207	PGP	18235_16	3	rs77316573	5	rs77316573	2.65234e-17	5.91691e-17	0.000655496	0.000463414	0.998881
deCODE	SomaScan	16	ENSG00000197253	TPSB2	3403_1	0	unconditioned	0	unconditioned	0	0	0	0	1
deCODE	SomaScan	16	ENSG00000197253	TPSB2	3403_1	0	unconditioned	2	rs4984779	0	1.64768e-288	0	0	1
deCODE	SomaScan	16	ENSG00000197253	TPSB2	3403_1	2	rs9937881	5	rs9929206	5.43876e-106	7.77875e-94	7.87961e-14	0.111809	0.888191
deCODE	SomaScan	16	ENSG00000197943	PLCG2	10070_22	2	rs1071644	2	rs1071644	8.60034e-46	7.28758e-20	1.18017e-29	3.06617e-08	1
deCODE	SomaScan	16	ENSG00000205336	ADGRG1	18893_26	2	rs7204900	2	rs7204900	9.17513e-15	0.00010678	1.34363e-13	0.000564387	0.999329
deCODE	SomaScan	16	ENSG00000242612	DECR2	18343_10	2	rs3743895	14	rs3760048	9.50254e-41	3.56844e-19	2.2471e-24	0.00744587	0.992554
deCODE	SomaScan	16	ENSG00000242612	DECR2	18343_10	3	rs113974555	32	rs113974555	1.39504e-37	3.08974e-21	8.72044e-20	0.000932347	0.999068
deCODE	SomaScan	16	ENSG00000242612	DECR2	18343_10	4	rs146651841	50	rs186951515	1.76191e-13	9.75469e-14	0.00610769	0.00238997	0.991502
deCODE	SomaScan	16	ENSG00000242612	DECR2	18343_10	5	rs1984409	18	rs566265093	0.00161099	0.00213639	0.0909236	0.119792	0.785537
deCODE	SomaScan	16	ENSG00000257017	HP	3054_3	4	rs77303550	0	unconditioned	0	0	4.10429e-07	0.00422796	0.995772
deCODE	SomaScan	16	ENSG00000257017	HP	3054_3	4	rs77303550	3	rs217184	0	0	4.10429e-07	0.00422787	0.995772
deCODE	SomaScan	16	ENSG00000257017	HP	3054_3	5	rs79570224	34	rs9933720	1.28529e-48	1.3736e-47	0.00870863	0.0921705	0.899121
deCODE	SomaScan	16	ENSG00000257017	HP	7905_30	1	rs2854956	23	rs9928157	8.15862e-227	5.16811e-40	3.37757e-189	0.0204158	0.979584
deCODE	SomaScan	16	ENSG00000257017	HP	7905_30	4	rs77303550	0	unconditioned	0	0	4.10429e-07	0.00422796	0.995772
deCODE	SomaScan	16	ENSG00000257017	HP	7905_30	4	rs77303550	3	rs217184	0	0	4.10429e-07	0.00422787	0.995772
deCODE	SomaScan	16	ENSG00000257017	HP	7905_30	5	rs79570224	12	rs16970751	1.48546e-78	1.53318e-77	0.0101708	0.10409	0.885739
deCODE	SomaScan	16	ENSG00000261052	SULT1A3	13944_3	2	rs144009214	4	rs144009214	1.59572e-11	1.04408e-11	0.0107786	0.00606925	0.983152
deCODE	SomaScan	17	ENSG00000005381	MPO	2580_83	0	unconditioned	24	rs12949848	8.32083e-81	3.21837e-21	1.07445e-61	0.0405986	0.959401
deCODE	SomaScan	17	ENSG00000005381	MPO	2580_83	1	rs35444528	24	rs12949848	9.45438e-68	3.34716e-21	1.22082e-48	0.0422633	0.957737
deCODE	SomaScan	17	ENSG00000005381	MPO	2580_83	2	rs75394768	1	rs76345714	1.28365e-134	1.1912e-122	1.30908e-14	0.0111592	0.988841
deCODE	SomaScan	17	ENSG00000005381	MPO	2580_83	2	rs75394768	2	rs75394768	3.82062e-51	6.02616e-39	3.99985e-14	0.0621507	0.937849
deCODE	SomaScan	17	ENSG00000005381	MPO	2580_83	2	rs75394768	6	rs200132449	4.14656e-27	4.42293e-17	5.42391e-12	0.056911	0.943089
deCODE	SomaScan	17	ENSG00000005381	MPO	2580_83	3	rs35897051	0	unconditioned	1.93548e-191	2.0789e-183	1.86043e-11	0.000999293	0.999001
deCODE	SomaScan	17	ENSG00000005381	MPO	2580_83	3	rs35897051	34	rs8178374	3.75377e-29	4.03193e-21	1.86043e-11	0.000999293	0.999001
deCODE	SomaScan	17	ENSG00000006282	SPATA20	11117_2	0	unconditioned	0	unconditioned	0	0	0	9.52559e-07	0.999999
deCODE	SomaScan	17	ENSG00000006282	SPATA20	11117_2	0	unconditioned	1	rs8076632	0	5.28011e-268	0	4.59467e-09	1
deCODE	SomaScan	17	ENSG00000006282	SPATA20	11117_2	1	rs8076632	0	unconditioned	0	0	0	9.52559e-07	0.999999
deCODE	SomaScan	17	ENSG00000006282	SPATA20	11117_2	1	rs8076632	1	rs8076632	0	5.28011e-268	0	4.59467e-09	1
deCODE	SomaScan	17	ENSG00000006282	SPATA20	11117_2	2	rs112657244	2	rs112712266	5.17714e-42	1.04855e-38	2.38965e-06	0.00384369	0.996154
deCODE	SomaScan	17	ENSG00000006282	SPATA20	11117_2	2	rs112657244	3	rs200637741	4.29167e-54	2.35393e-49	8.77836e-08	0.00381865	0.996181
deCODE	SomaScan	17	ENSG00000034152	MAP2K3	6151_18	0	unconditioned	0	unconditioned	2.08491e-10	0.000101173	1.55524e-08	0.00655371	0.993345
deCODE	SomaScan	17	ENSG00000034152	MAP2K3	6151_18	1	rs34975883	0	unconditioned	2.11121e-12	0.000101308	1.57485e-10	0.00656377	0.993335
deCODE	SomaScan	17	ENSG00000035862	TIMP2	2278_61	3	rs12940726	1	rs7220336	2.07959e-11	6.34702e-12	0.0984613	0.0291785	0.87236
deCODE	SomaScan	17	ENSG00000072778	ACADVL	19262_219	0	unconditioned	0	unconditioned	4.74487e-169	2.74575e-06	7.41627e-166	0.00329493	0.996702
deCODE	SomaScan	17	ENSG00000072778	ACADVL	19262_219	1	rs446994	0	unconditioned	1.56503e-104	2.639e-06	2.44615e-101	0.00312792	0.996869
deCODE	SomaScan	17	ENSG00000074660	SCARF1	5129_12	0	unconditioned	5	rs145233261	1.38211e-28	1.54191e-12	8.9636e-20	4.1979e-11	1
deCODE	SomaScan	17	ENSG00000074660	SCARF1	5129_12	1	rs145233261	5	rs145233261	2.53404e-28	1.54191e-12	1.64344e-19	4.1979e-11	1
deCODE	SomaScan	17	ENSG00000108515	ENO3	16616_137	0	unconditioned	7	rs199744550	4.56309e-06	1.72201e-05	0.0184668	0.068777	0.912734
deCODE	SomaScan	17	ENSG00000108679	LGALS3BP	5000_52	3	rs9895025	8	rs4796807	5.50963e-10	4.38089e-07	2.20759e-05	0.0165698	0.983408
deCODE	SomaScan	17	ENSG00000108679	LGALS3BP	5000_52	6	rs116735850	2	rs566419452	1.79853e-12	2.57004e-11	0.00036187	0.00417553	0.995463
deCODE	SomaScan	17	ENSG00000108771	DHX58	14012_17	0	unconditioned	0	unconditioned	0	2.79973e-100	0	0.0259212	0.974079
deCODE	SomaScan	17	ENSG00000108771	DHX58	14012_17	1	rs2277621	0	unconditioned	1.59103e-275	1.09803e-100	1.5284e-177	0.00955762	0.990442
deCODE	SomaScan	17	ENSG00000108771	DHX58	14012_17	3	rs35490951	6	rs4796771	2.99527e-10	0.0141747	3.96032e-09	0.186617	0.799208
deCODE	SomaScan	17	ENSG00000108771	DHX58	14012_17	4	rs9906702	1	rs374214237	2.12605e-21	1.61466e-18	6.99133e-05	0.0521489	0.947781
deCODE	SomaScan	17	ENSG00000108771	DHX58	14012_17	4	rs9906702	3	rs4796770	4.01029e-08	3.0017e-05	0.000300252	0.223963	0.775707
deCODE	SomaScan	17	ENSG00000108828	VAT1	18175_65	0	unconditioned	0	unconditioned	1.90608e-212	6.30132e-10	1.28361e-204	0.0414765	0.958524
deCODE	SomaScan	17	ENSG00000108828	VAT1	18175_65	0	unconditioned	1	rs11650272	5.17762e-211	1.22741e-08	7.63015e-204	0.180061	0.819939
deCODE	SomaScan	17	ENSG00000108828	VAT1	18175_65	1	rs33994002	1	rs11650272	1.36438e-156	1.29671e-08	2.01065e-149	0.190283	0.809717
deCODE	SomaScan	17	ENSG00000109107	ALDOC	9876_20	2	rs573003825	0	unconditioned	2.21748e-61	3.05509e-47	1.51401e-15	0.207798	0.792202
deCODE	SomaScan	17	ENSG00000109107	ALDOC	9876_20	2	rs573003825	1	rs141921160	8.81877e-34	1.22752e-20	1.86344e-15	0.024963	0.975037
deCODE	SomaScan	17	ENSG00000125458	NT5C	12560_9	5	rs530399509	14	rs188809564	4.829e-12	1.09794e-07	1.56373e-07	0.00255791	0.997442
deCODE	SomaScan	17	ENSG00000125458	NT5C	12560_9	6	rs182817970	18	rs182817970	5.76983e-08	9.67389e-07	6.12465e-05	2.69678e-05	0.999911
deCODE	SomaScan	17	ENSG00000129244	ATP1B2	7218_87	1	rs2541011	3	rs858516	2.49997e-80	8.52478e-49	2.9395e-35	2.35898e-06	0.999998
deCODE	SomaScan	17	ENSG00000129244	ATP1B2	7218_87	2	rs858516	0	unconditioned	2.15501e-234	1.11688e-220	4.39189e-17	0.00127747	0.998723
deCODE	SomaScan	17	ENSG00000129244	ATP1B2	7218_87	2	rs858516	3	rs858516	5.94898e-92	3.08319e-78	8.25568e-17	0.00328197	0.996718
deCODE	SomaScan	17	ENSG00000132386	SERPINF1	9211_19	2	rs72822453	0	unconditioned	1.18745e-205	8.12394e-202	3.40482e-06	0.0223164	0.97768
deCODE	SomaScan	17	ENSG00000132386	SERPINF1	9211_19	2	rs72822453	1	rs8074840	3.63777e-72	2.3882e-68	2.08481e-06	0.0126995	0.987298
deCODE	SomaScan	17	ENSG00000136436	CALCOCO2	12534_10	0	unconditioned	0	unconditioned	1.28741e-173	8.42213e-23	1.06238e-153	0.00595591	0.994044
deCODE	SomaScan	17	ENSG00000136436	CALCOCO2	12534_10	1	rs497270	0	unconditioned	5.27754e-121	8.45957e-23	4.35504e-101	0.00598683	0.994013
deCODE	SomaScan	17	ENSG00000136448	NMT1	5196_7	0	unconditioned	0	unconditioned	1.45282e-116	4.46191e-05	4.90659e-114	0.0140832	0.985872
deCODE	SomaScan	17	ENSG00000136448	NMT1	5196_7	1	rs9899380	0	unconditioned	2.19359e-100	3.51163e-05	7.40835e-98	0.0108706	0.989094
deCODE	SomaScan	17	ENSG00000141127	PRPSAP2	19150_20	1	rs35137608	0	unconditioned	5.32295e-110	1.11554e-07	7.71792e-104	0.160907	0.839093
deCODE	SomaScan	17	ENSG00000141574	SECTM1	13093_6	1	rs112281698	0	unconditioned	3.36037e-193	2.33781e-71	2.32618e-123	0.160993	0.839007
deCODE	SomaScan	17	ENSG00000141574	SECTM1	13093_6	3	rs4789763	0	unconditioned	2.43999e-124	1.20317e-110	3.70348e-17	0.000827035	0.999173
deCODE	SomaScan	17	ENSG00000141574	SECTM1	13093_6	3	rs4789763	4	rs4789763	6.19602e-89	3.05529e-75	3.68506e-17	0.00081794	0.999182
deCODE	SomaScan	17	ENSG00000141698	NT5C3B	19135_5	1	rs11407197	3	rs142271604	0	2.38669e-239	4.88398e-136	0	1
deCODE	SomaScan	17	ENSG00000141698	NT5C3B	19135_5	1	rs11407197	6	rs75771390	2.67126e-232	6.73691e-110	3.96511e-126	0	1
deCODE	SomaScan	17	ENSG00000141698	NT5C3B	19135_5	3	rs12950278	1	rs12952506	0	0	1.07291e-06	0.0354746	0.964524
deCODE	SomaScan	17	ENSG00000154016	GRAP	12820_1	4	rs59571799	0	unconditioned	5.00174e-12	2.38766e-05	6.56409e-10	0.00213563	0.99784
deCODE	SomaScan	17	ENSG00000154229	PRKCA	2644_11	0	unconditioned	1	rs61762372	1.47429e-73	2.22533e-16	8.20036e-59	0.122901	0.877099
deCODE	SomaScan	17	ENSG00000159640	ACE	10714_7	0	unconditioned	33	rs4968782	1.95663e-83	2.09199e-14	6.62642e-72	0.00609092	0.993909
deCODE	SomaScan	17	ENSG00000161921	CXCL16	2436_49	2	rs11658971	18	rs8075412	8.02337e-32	1.57696e-17	2.49069e-17	0.00389926	0.996101
deCODE	SomaScan	17	ENSG00000161921	CXCL16	2436_49	6	rs151229852	25	rs75030713	3.70621e-15	1.40653e-14	0.00142805	0.00442538	0.994147
deCODE	SomaScan	17	ENSG00000167280	ENGASE	16781_2	3	rs2001248	16	rs4789922	2.71509e-17	1.27253e-16	0.033561	0.156486	0.809953
deCODE	SomaScan	17	ENSG00000167280	ENGASE	16781_2	3	rs2001248	22	rs60449785	9.88103e-23	2.2374e-19	4.42546e-07	2.07418e-06	0.999997
deCODE	SomaScan	17	ENSG00000167280	ENGASE	16781_2	3	rs2001248	24	rs58048988	2.71403e-18	2.44089e-16	3.20248e-05	0.00188211	0.998086
deCODE	SomaScan	17	ENSG00000167280	ENGASE	16781_2	3	rs2001248	32	rs67391975	1.398e-18	9.45992e-10	6.44463e-12	0.00336427	0.996636
deCODE	SomaScan	17	ENSG00000167850	CD300C	5066_134	0	unconditioned	6	rs72844303	8.28929e-287	3.17129e-20	3.08983e-268	0.117327	0.882673
deCODE	SomaScan	17	ENSG00000167850	CD300C	5066_134	1	rs1171197	6	rs72844303	3.48994e-186	3.17188e-20	1.30087e-167	0.117349	0.882651
deCODE	SomaScan	17	ENSG00000167851	CD300A	5630_48	7	rs113954294	11	rs7223198	1.12047e-27	1.06194e-27	0.0341576	0.0314388	0.934404
deCODE	SomaScan	17	ENSG00000168517	HEXIM2	14205_6	0	unconditioned	0	unconditioned	1.39064e-66	1.54538e-20	4.64831e-48	0.050706	0.949294
deCODE	SomaScan	17	ENSG00000168961	LGALS9	9197_4	0	unconditioned	0	unconditioned	0	1.63429e-41	0	0.247965	0.752035
deCODE	SomaScan	17	ENSG00000168961	LGALS9	9197_4	1	rs1984547	0	unconditioned	0	1.63429e-41	0	0.247965	0.752035
deCODE	SomaScan	17	ENSG00000169710	FASN	8403_18	0	unconditioned	0	unconditioned	0	3.76872e-70	0	0.0340392	0.965961
deCODE	SomaScan	17	ENSG00000169710	FASN	8403_18	1	rs9908277	0	unconditioned	5.17377e-154	4.60091e-70	4.80557e-86	0.0417766	0.958223
deCODE	SomaScan	17	ENSG00000169738	DCXR	17758_79	0	unconditioned	0	unconditioned	0	5.56319e-24	0	0.0361234	0.963877
deCODE	SomaScan	17	ENSG00000169738	DCXR	17758_79	0	unconditioned	1	rs113680823	0	2.32539e-16	0	0.0292401	0.97076
deCODE	SomaScan	17	ENSG00000169992	NLGN2	9772_153	0	unconditioned	0	unconditioned	9.81603e-56	2.40853e-45	7.42032e-13	0.0172242	0.982776
deCODE	SomaScan	17	ENSG00000169992	NLGN2	9772_153	0	unconditioned	1	rs150452493	4.48148e-47	1.09859e-36	7.42045e-13	0.0172077	0.982792
deCODE	SomaScan	17	ENSG00000169992	NLGN2	9772_153	2	rs150452493	0	unconditioned	2.2132e-53	1.3362e-46	1.67304e-10	1.00992e-05	0.99999
deCODE	SomaScan	17	ENSG00000169992	NLGN2	9772_153	2	rs150452493	1	rs150452493	1.01041e-44	6.1003e-38	1.67304e-10	1.0099e-05	0.99999
deCODE	SomaScan	17	ENSG00000170310	STX8	10903_50	0	unconditioned	0	unconditioned	1.81607e-202	5.98868e-09	4.18965e-196	0.0128287	0.987171
deCODE	SomaScan	17	ENSG00000170310	STX8	10903_50	1	rs77432670	0	unconditioned	1.41457e-178	6.04854e-09	3.26341e-172	0.0129669	0.987033
deCODE	SomaScan	17	ENSG00000171246	NPTX1	9256_78	2	rs9901452	1	rs4889887	3.98089e-154	1.19614e-138	1.37368e-18	0.00313063	0.996869
deCODE	SomaScan	17	ENSG00000171298	GAA	9385_4	0	unconditioned	4	rs12450199	0	7.47649e-105	0	7.36691e-14	1
deCODE	SomaScan	17	ENSG00000171298	GAA	9385_4	1	rs12450199	4	rs12450199	7.13563e-283	7.47649e-105	9.54409e-182	7.38964e-14	1
deCODE	SomaScan	17	ENSG00000171298	GAA	9385_4	3	rs386834236	0	unconditioned	0	0	6.60382e-31	3.65392e-06	0.999996
deCODE	SomaScan	17	ENSG00000171298	GAA	9385_4	3	rs386834236	1	rs386834236	0	0	1.36547e-28	0.206731	0.793269
deCODE	SomaScan	17	ENSG00000171298	GAA	9385_4	5	rs117669530	14	rs117669530	6.11993e-52	3.28923e-35	1.87355e-20	6.97021e-06	0.999993
deCODE	SomaScan	17	ENSG00000173762	CD7	12008_3	2	rs113067003	0	unconditioned	1.49889e-132	4.49155e-111	8.74368e-25	0.00162175	0.998378
deCODE	SomaScan	17	ENSG00000173786	CNP	6609_22	0	unconditioned	0	unconditioned	1.48728e-202	4.84253e-16	3.54634e-189	0.0105573	0.989443
deCODE	SomaScan	17	ENSG00000173786	CNP	6609_22	1	rs4796744	0	unconditioned	7.28514e-133	5.08165e-16	1.7371e-119	0.011128	0.988872
deCODE	SomaScan	17	ENSG00000173786	CNP	6609_22	2	rs11654626	6	rs4796739	1.1016e-08	3.2853e-07	0.000736715	0.0209928	0.97827
deCODE	SomaScan	17	ENSG00000175906	ARL4D	18413_24	0	unconditioned	0	unconditioned	2.9457e-102	1.90412e-07	2.19174e-97	0.0131807	0.986819
deCODE	SomaScan	17	ENSG00000175906	ARL4D	18413_24	1	rs34228036	0	unconditioned	1.30557e-92	1.92287e-07	9.71402e-88	0.0133203	0.986679
deCODE	SomaScan	17	ENSG00000176974	SHMT1	12334_25	3	rs12449313	12	rs11871761	7.01103e-38	6.39726e-16	1.59582e-23	0.144756	0.855244
deCODE	SomaScan	17	ENSG00000176974	SHMT1	12334_25	4	rs56018054	14	rs73289935	4.34907e-22	1.67337e-14	3.20222e-09	0.122332	0.877668
deCODE	SomaScan	17	ENSG00000179593	ALOX15B	12422_143	5	rs3027297	0	unconditioned	4.93561e-15	2.73235e-13	0.00285394	0.157154	0.839992
deCODE	SomaScan	17	ENSG00000179593	ALOX15B	12422_143	5	rs3027297	2	rs9911644	4.8052e-15	2.65638e-13	0.00162839	0.0891106	0.909261
deCODE	SomaScan	17	ENSG00000182534	MXRA7	8005_1	0	unconditioned	6	rs28648517	0	3.02391e-20	0	0.11579	0.88421
deCODE	SomaScan	17	ENSG00000182534	MXRA7	8005_1	1	rs9915664	6	rs28648517	0	1.29583e-20	0	0.0490474	0.950953
deCODE	SomaScan	17	ENSG00000184988	TMEM106A	10499_1	1	rs34805917	0	unconditioned	3.12637e-09	6.18453e-07	0.00124633	0.245794	0.752959
deCODE	SomaScan	17	ENSG00000185245	GP1BA	4990_87	2	rs553749201	6	rs75430015	2.30394e-08	2.16001e-07	0.00933428	0.0866073	0.904058
deCODE	SomaScan	17	ENSG00000205309	NT5M	17856_23	2	rs7219752	0	unconditioned	1.30303e-93	2.44371e-46	1.98236e-49	0.0362135	0.963786
deCODE	SomaScan	17	ENSG00000205309	NT5M	17856_23	2	rs7219752	1	rs192436452	7.74562e-91	1.06278e-43	1.3691e-49	0.0178033	0.982197
deCODE	SomaScan	17	ENSG00000205309	NT5M	17856_23	3	rs9913682	4	rs12941075	1.5015e-06	9.80723e-06	0.00201632	0.012184	0.985788
deCODE	SomaScan	17	ENSG00000213977	TAX1BP3	12498_12	0	unconditioned	0	unconditioned	1.59802e-60	1.06335e-20	1.6415e-42	0.00993276	0.990067
deCODE	SomaScan	17	ENSG00000239697	TNFSF12	5939_42	2	rs9892297	3	rs77711855	2.23671e-47	9.94596e-40	5.94947e-10	0.025481	0.974519
deCODE	SomaScan	17	ENSG00000243678	NME2	4249_64	0	unconditioned	0	unconditioned	2.86328e-280	8.0312e-59	1.11421e-224	0.00212736	0.997873
deCODE	SomaScan	17	ENSG00000243678	NME2	4249_64	0	unconditioned	1	rs145372333	4.86474e-258	1.3645e-36	1.00579e-224	0.00182294	0.998177
deCODE	SomaScan	17	ENSG00000243678	NME2	4249_64	1	rs76221971	0	unconditioned	8.71001e-252	8.02807e-59	3.38938e-196	0.00212614	0.997874
deCODE	SomaScan	17	ENSG00000243678	NME2	4249_64	1	rs76221971	1	rs145372333	1.47945e-229	1.36318e-36	3.05879e-196	0.00182022	0.99818
deCODE	SomaScan	17	ENSG00000271503	CCL5	5480_49	0	unconditioned	0	unconditioned	1.58406e-165	4.02453e-128	7.66924e-40	0.0185032	0.981497
deCODE	SomaScan	17	ENSG00000271503	CCL5	5480_49	0	unconditioned	3	rs4239252	1.11086e-134	2.81987e-97	7.57099e-40	0.0182368	0.981763
deCODE	SomaScan	17	ENSG00000271503	CCL5	5480_49	1	rs9908928	0	unconditioned	5.49231e-160	4.26497e-128	2.6591e-34	0.0196685	0.980331
deCODE	SomaScan	17	ENSG00000271503	CCL5	5480_49	1	rs9908928	3	rs4239252	3.99501e-129	3.09782e-97	2.72276e-34	0.0201331	0.979867
deCODE	SomaScan	17	ENSG00000272636	DOC2B	7997_118	1	rs8067016	0	unconditioned	1.09487e-39	3.6043e-05	2.83256e-37	0.00833308	0.991631
deCODE	SomaScan	17	ENSG00000274736	CCL23	2913_1	1	rs397950753	8	rs117503347	2.84053e-33	2.34113e-31	2.73351e-05	0.00125421	0.998718
deCODE	SomaScan	17	ENSG00000274736	CCL23	2913_1	1	rs397950753	15	rs143612763	2.14442e-16	9.90065e-15	0.00452902	0.208315	0.787156
deCODE	SomaScan	17	ENSG00000274736	CCL23	2913_1	2	rs1719153	44	rs3062239	1.03898e-12	0.00655124	3.89641e-11	0.244939	0.74851
deCODE	SomaScan	17	ENSG00000274736	CCL23	2913_1	3	rs34912164	3	rs34912164	2.80296e-40	3.13007e-40	0.00270171	0.00202173	0.995277
deCODE	SomaScan	17	ENSG00000274736	CCL23	2913_1	3	rs34912164	8	rs117503347	5.08632e-31	2.33365e-31	0.00489469	0.00125188	0.993853
deCODE	SomaScan	17	ENSG00000274736	CCL23	3028_36	1	rs397950753	11	rs143612763	5.25653e-28	2.42632e-26	0.00453028	0.208322	0.787148
deCODE	SomaScan	17	ENSG00000274736	CCL23	3028_36	1	rs397950753	26	rs117503347	2.15074e-17	1.77237e-15	2.73351e-05	0.0012539	0.998719
deCODE	SomaScan	17	ENSG00000274736	CCL23	3028_36	3	rs34912164	26	rs117503347	3.8351e-15	5.04077e-15	0.00487428	0.00541693	0.989709
deCODE	SomaScan	18	ENSG00000101751	POLI	13536_56	0	unconditioned	2	rs34162186	0	2.69126e-06	0	0.0635559	0.936441
deCODE	SomaScan	18	ENSG00000101751	POLI	13536_56	1	rs10048321	2	rs34162186	1.43756e-201	2.67081e-06	3.44492e-197	0.0630654	0.936932
deCODE	SomaScan	18	ENSG00000118276	B4GALT6	10832_24	2	rs35830432	44	rs12327203	4.0932e-12	9.44123e-12	0.0484405	0.11089	0.840669
deCODE	SomaScan	18	ENSG00000118276	B4GALT6	10832_24	3	rs192748886	23	rs185818610	9.52629e-11	1.87908e-10	0.0952127	0.187091	0.717696
deCODE	SomaScan	18	ENSG00000118276	B4GALT6	10832_24	4	rs78787293	33	rs78787293	1.81601e-10	1.35983e-10	0.00779859	0.00485225	0.987349
deCODE	SomaScan	18	ENSG00000128791	TWSG1	9234_8	4	rs9963940	0	unconditioned	4.27303e-24	7.96371e-20	1.31208e-05	0.243779	0.756208
deCODE	SomaScan	18	ENSG00000128791	TWSG1	9234_8	4	rs9963940	3	rs12150688	4.84599e-17	4.8434e-15	0.000128981	0.0119033	0.987968
deCODE	SomaScan	18	ENSG00000128791	TWSG1	9234_8	5	rs72941944	0	unconditioned	1.64027e-25	4.94718e-24	0.00110592	0.032389	0.966505
deCODE	SomaScan	18	ENSG00000128791	TWSG1	9234_8	5	rs72941944	1	rs72941944	1.3362e-36	3.4901e-35	0.000960037	0.0241009	0.974939
deCODE	SomaScan	18	ENSG00000134265	NAPG	17773_26	0	unconditioned	0	unconditioned	1.56123e-129	2.84629e-15	2.93195e-117	0.00434963	0.99565
deCODE	SomaScan	18	ENSG00000134265	NAPG	17773_26	1	rs649777	0	unconditioned	1.00024e-96	2.6633e-15	1.87844e-84	0.00400562	0.995994
deCODE	SomaScan	18	ENSG00000134755	DSC2	13126_52	3	rs4799305	3	rs17800159	6.68887e-29	5.1493e-26	6.23795e-06	0.00380598	0.996188
deCODE	SomaScan	18	ENSG00000158270	COLEC12	5457_5	1	rs7232942	7	rs62090018	2.98395e-55	3.38535e-07	8.85028e-52	4.08825e-06	0.999996
deCODE	SomaScan	18	ENSG00000166342	NETO1	15298_199	0	unconditioned	2	rs28524087	0.000111566	8.89654e-05	0.00565815	0.00352131	0.99062
deCODE	SomaScan	18	ENSG00000166342	NETO1	15298_199	1	rs4892071	2	rs28524087	2.53556e-05	4.13035e-05	0.00128593	0.00109718	0.99755
deCODE	SomaScan	18	ENSG00000166347	CYB5A	11287_14	5	rs1788611	0	unconditioned	7.39281e-21	1.94308e-19	0.00358218	0.093249	0.903169
deCODE	SomaScan	18	ENSG00000166347	CYB5A	11287_14	5	rs1788611	1	rs17806420	4.25251e-11	9.87389e-10	0.00359414	0.0825382	0.913868
deCODE	SomaScan	18	ENSG00000166401	SERPINB8	19130_81	2	rs11537989	3	rs11537989	5.1583e-85	5.73944e-24	8.98997e-65	2.79937e-07	1
deCODE	SomaScan	18	ENSG00000166401	SERPINB8	19130_81	3	rs12967154	4	rs12967154	1.14413e-20	3.48329e-17	3.29532e-07	3.25655e-06	0.999996
deCODE	SomaScan	18	ENSG00000166974	MAPRE2	16856_79	0	unconditioned	2	rs642433	7.15307e-157	6.78515e-06	4.17882e-153	0.0386775	0.961316
deCODE	SomaScan	18	ENSG00000166974	MAPRE2	16856_79	1	rs141462263	2	rs642433	6.05276e-48	6.78896e-06	3.53602e-44	0.0386998	0.961293
deCODE	SomaScan	18	ENSG00000167220	HDHD2	13472_35	0	unconditioned	0	unconditioned	0	3.77403e-168	1.7537e-177	0.0624437	0.937556
deCODE	SomaScan	18	ENSG00000167220	HDHD2	13472_35	1	rs3809966	0	unconditioned	6.09934e-318	3.72063e-168	1.02433e-151	0.0615459	0.938454
deCODE	SomaScan	18	ENSG00000167220	HDHD2	13472_35	3	rs75284103	2	rs75284103	3.14403e-32	3.65375e-31	0.000144865	0.000684339	0.999171
deCODE	SomaScan	18	ENSG00000168461	RAB31	13597_20	2	rs12607866	0	unconditioned	7.9079e-126	3.0607e-43	2.58369e-86	1.42794e-11	1
deCODE	SomaScan	18	ENSG00000168461	RAB31	13597_20	2	rs12607866	1	rs12607866	2.00773e-130	7.77081e-48	2.58369e-86	2.10264e-13	1
deCODE	SomaScan	18	ENSG00000168461	RAB31	13597_20	3	rs660544	2	rs636074	3.40769e-37	3.49571e-08	3.42145e-32	0.00251234	0.997488
deCODE	SomaScan	18	ENSG00000168461	RAB31	13597_20	8	rs671339	3	rs428598	3.54701e-09	7.09046e-07	6.81275e-06	0.000362235	0.99963
deCODE	SomaScan	18	ENSG00000175387	SMAD2	10364_6	0	unconditioned	0	unconditioned	5.1975e-25	0.00121252	4.04411e-23	0.0934397	0.905348
deCODE	SomaScan	18	ENSG00000175387	SMAD2	10364_6	1	rs1792682	0	unconditioned	1.71095e-15	0.00127249	1.33124e-13	0.098108	0.90062
deCODE	SomaScan	18	ENSG00000180011	ZADH2	17345_12	0	unconditioned	0	unconditioned	0	2.83586e-27	0	0.00945075	0.990549
deCODE	SomaScan	19	ENSG00000008438	PGLYRP1	3329_14	0	unconditioned	0	unconditioned	0	1.02048e-102	0	0.00395246	0.996048
deCODE	SomaScan	19	ENSG00000008438	PGLYRP1	3329_14	0	unconditioned	1	rs2072563	0	6.80705e-98	0	0.00482088	0.995179
deCODE	SomaScan	19	ENSG00000008438	PGLYRP1	3329_14	1	rs12462367	0	unconditioned	0	1.01991e-102	4.10242e-261	0.00394972	0.99605
deCODE	SomaScan	19	ENSG00000008438	PGLYRP1	3329_14	1	rs12462367	1	rs2072563	0	6.79557e-98	4.81616e-261	0.00481106	0.995189
deCODE	SomaScan	19	ENSG00000011422	PLAUR	2652_15	3	rs349032	3	rs62116961	1.55679e-09	1.57692e-09	0.0143017	0.0135143	0.972184
deCODE	SomaScan	19	ENSG00000011422	PLAUR	2652_15	4	rs4760	4	rs4760	1.98629e-08	7.39416e-09	0.0192999	0.0062101	0.97449
deCODE	SomaScan	19	ENSG00000011478	QPCTL	8866_53	0	unconditioned	0	unconditioned	2.12877e-255	7.91308e-219	2.93821e-40	9.22833e-05	0.999908
deCODE	SomaScan	19	ENSG00000011478	QPCTL	8866_53	0	unconditioned	3	rs17850756	5.20784e-259	1.93112e-222	2.93821e-40	8.9608e-05	0.99991
deCODE	SomaScan	19	ENSG00000011478	QPCTL	8866_53	1	rs17850756	0	unconditioned	1.43842e-255	8.5535e-219	1.98536e-40	0.000180765	0.999819
deCODE	SomaScan	19	ENSG00000011478	QPCTL	8866_53	1	rs17850756	3	rs17850756	3.51897e-259	2.08332e-222	1.98537e-40	0.000175566	0.999824
deCODE	SomaScan	19	ENSG00000011478	QPCTL	8866_53	2	rs73045960	28	rs732841	3.71946e-08	7.93622e-08	0.0176551	0.0367252	0.94562
deCODE	SomaScan	19	ENSG00000039650	PNKP	13657_2	0	unconditioned	1	rs3760709	1.11308e-313	1.07429e-27	2.16494e-288	0.0199149	0.980085
deCODE	SomaScan	19	ENSG00000039650	PNKP	13657_2	1	rs2257103	1	rs3760709	1.24161e-216	1.07427e-27	2.41491e-191	0.0199143	0.980086
deCODE	SomaScan	19	ENSG00000063176	SPHK2	4468_21	0	unconditioned	0	unconditioned	1.76011e-42	3.78972e-11	1.95422e-34	0.00321089	0.996789
deCODE	SomaScan	19	ENSG00000063176	SPHK2	4468_21	1	rs447802	0	unconditioned	2.14867e-27	1.18699e-09	2.38563e-19	0.130921	0.869079
deCODE	SomaScan	19	ENSG00000064961	HMG20B	11551_16	0	unconditioned	0	unconditioned	2.68418e-33	5.32736e-06	5.04985e-31	2.26347e-06	0.999992
deCODE	SomaScan	19	ENSG00000064961	HMG20B	11551_16	1	rs76422466	0	unconditioned	2.44473e-28	5.32736e-06	4.59901e-26	2.18758e-06	0.999992
deCODE	SomaScan	19	ENSG00000065989	PDE4A	18918_86	0	unconditioned	0	unconditioned	0	2.46848e-136	0	0.00941312	0.990587
deCODE	SomaScan	19	ENSG00000065989	PDE4A	18918_86	1	rs145530718	0	unconditioned	0	2.46848e-136	2.35656e-284	0.00941312	0.990587
deCODE	SomaScan	19	ENSG00000070404	FSTL3	3438_10	1	rs6510873	1	rs62134277	1.04627e-39	2.21731e-15	1.0579e-27	0.0012432	0.998757
deCODE	SomaScan	19	ENSG00000070404	FSTL3	3438_10	7	rs2285754	0	unconditioned	7.26268e-12	6.41149e-12	0.045035	0.0388408	0.916124
deCODE	SomaScan	19	ENSG00000074842	MYDGF	9248_36	0	unconditioned	0	unconditioned	1.33131e-38	4.82098e-05	9.34911e-36	0.0328882	0.967064
deCODE	SomaScan	19	ENSG00000074842	MYDGF	9248_36	1	rs10426715	0	unconditioned	8.38605e-36	3.7734e-05	5.88908e-33	0.0255242	0.974438
deCODE	SomaScan	19	ENSG00000087076	HSD17B14	13972_4	0	unconditioned	2	rs524	0	4.40901e-09	0	0.0453135	0.954687
deCODE	SomaScan	19	ENSG00000088053	GP6	3194_36	2	rs2365721	1	rs34047549	2.09406e-67	3.77867e-59	7.9135e-10	0.141939	0.858061
deCODE	SomaScan	19	ENSG00000088053	GP6	3194_36	3	rs149365788	8	rs189534942	2.48989e-05	0.000231941	0.0136878	0.126646	0.859409
deCODE	SomaScan	19	ENSG00000090006	LTBP4	13133_73	4	rs34093919	0	unconditioned	5.66888e-11	4.09149e-11	0.0140832	0.00918777	0.976729
deCODE	SomaScan	19	ENSG00000090006	LTBP4	13133_73	4	rs34093919	4	rs112009052	1.02116e-10	7.10768e-11	0.00702535	0.00390083	0.989074
deCODE	SomaScan	19	ENSG00000090339	ICAM1	4342_10	0	unconditioned	12	rs281432	6.24409e-127	3.06715e-29	2.03585e-101	2.649e-08	1
deCODE	SomaScan	19	ENSG00000090339	ICAM1	4342_10	0	unconditioned	16	rs281430	3.00494e-135	4.10721e-20	7.32626e-119	1.36857e-06	0.999999
deCODE	SomaScan	19	ENSG00000090339	ICAM1	4342_10	3	rs281440	5	rs5498	0	0	0.0032435	0.0196762	0.97708
deCODE	SomaScan	19	ENSG00000090339	ICAM1	4342_10	3	rs281440	96	rs5030393	1.73344e-15	9.01576e-16	0.0777125	0.0395362	0.882751
deCODE	SomaScan	19	ENSG00000090339	ICAM1	4342_10	3	rs281440	100	rs17852402	2.83198e-16	1.34786e-16	0.0556778	0.0255807	0.918741
deCODE	SomaScan	19	ENSG00000090659	CD209	3029_52	3	rs73008220	4	rs17159862	4.18522e-12	3.78924e-12	0.0277562	0.024182	0.948062
deCODE	SomaScan	19	ENSG00000090659	CD209	3029_52	3	rs73008220	23	rs60461152	4.50473e-06	4.66405e-06	0.0107169	0.0101168	0.979157
deCODE	SomaScan	19	ENSG00000102575	ACP5	3232_28	2	rs3810313	5	rs3848587	1.30533e-55	7.14848e-30	4.98789e-29	0.00173329	0.998267
deCODE	SomaScan	19	ENSG00000104805	NUCB1	10451_11	0	unconditioned	0	unconditioned	0	2.30472e-52	0	0.027938	0.972062
deCODE	SomaScan	19	ENSG00000104805	NUCB1	10451_11	0	unconditioned	2	rs9973310	0	5.68256e-14	0	0.176848	0.823152
deCODE	SomaScan	19	ENSG00000104805	NUCB1	10451_11	1	rs10409867	0	unconditioned	0	2.3375e-52	0	0.0283495	0.97165
deCODE	SomaScan	19	ENSG00000104805	NUCB1	10451_11	1	rs10409867	2	rs9973310	0	4.56314e-14	0	0.141813	0.858187
deCODE	SomaScan	19	ENSG00000104835	SARS2	12348_46	0	unconditioned	0	unconditioned	0	5.36114e-36	0	0.0605046	0.939495
deCODE	SomaScan	19	ENSG00000104918	RETN	3046_31	0	unconditioned	2	rs34124816	4.42896e-101	9.90489e-81	4.47516e-24	8.22801e-07	0.999999
deCODE	SomaScan	19	ENSG00000104918	RETN	3046_31	0	unconditioned	13	rs35547567	3.97672e-39	1.16084e-21	9.23942e-21	0.00169876	0.998301
deCODE	SomaScan	19	ENSG00000104918	RETN	3046_31	2	rs35547567	13	rs35547567	3.11415e-39	4.30408e-22	7.23533e-21	0	1
deCODE	SomaScan	19	ENSG00000104918	RETN	3046_31	3	rs34124816	0	unconditioned	1.44718e-149	4.10015e-135	3.52957e-18	4.54747e-16	1
deCODE	SomaScan	19	ENSG00000104918	RETN	3046_31	3	rs34124816	2	rs34124816	3.49313e-95	9.89676e-81	3.52957e-18	4.26326e-16	1
deCODE	SomaScan	19	ENSG00000104918	RETN	3046_31	3	rs34124816	26	rs11880289	1.50824e-11	1.81869e-09	0.00145655	0.174812	0.823731
deCODE	SomaScan	19	ENSG00000104921	FCER2	3291_30	1	rs12973648	1	rs12973648	8.06413e-183	1.32439e-139	6.08896e-47	0	1
deCODE	SomaScan	19	ENSG00000104921	FCER2	3291_30	2	rs12971319	0	unconditioned	1.97628e-234	3.93975e-204	6.91687e-32	0.137026	0.862974
deCODE	SomaScan	19	ENSG00000104921	FCER2	3291_30	2	rs12971319	4	rs12460997	7.33594e-54	1.46243e-23	2.50861e-32	0.0490587	0.950941
deCODE	SomaScan	19	ENSG00000104921	FCER2	3291_30	5	rs1984727	14	rs78618175	4.55907e-08	3.15586e-08	0.0922817	0.0630342	0.844684
deCODE	SomaScan	19	ENSG00000104964	TLE5	18396_10	1	rs66817181	0	unconditioned	4.13333e-32	0.000567964	2.92189e-31	0.00301857	0.996413
deCODE	SomaScan	19	ENSG00000104972	LILRB1	5090_49	5	rs7257593	13	rs112620291	0	0	4.05803e-11	0.174136	0.825864
deCODE	SomaScan	19	ENSG00000104972	LILRB1	5090_49	5	rs7257593	14	rs61739190	0	0	4.05803e-11	0.174136	0.825864
deCODE	SomaScan	19	ENSG00000104972	LILRB1	5090_49	7	rs146943329	4	rs138131257	0	0	1.39491e-05	0.0326641	0.967322
deCODE	SomaScan	19	ENSG00000104972	LILRB1	5090_49	7	rs146943329	9	rs74742124	2.72945e-279	1.90539e-275	1.83732e-05	0.127388	0.872593
deCODE	SomaScan	19	ENSG00000104998	IL27RA	5132_71	2	rs4263049	70	rs2306192	1.04922e-21	5.07696e-08	2.63983e-15	0.126863	0.873137
deCODE	SomaScan	19	ENSG00000105185	PDCD5	12517_52	2	rs34847696	0	unconditioned	4.38824e-312	1.77498e-267	7.63687e-48	0.00209109	0.997909
deCODE	SomaScan	19	ENSG00000105185	PDCD5	12517_52	2	rs34847696	3	rs4499344	3.15524e-146	8.09504e-102	7.6455e-48	0.000962485	0.999038
deCODE	SomaScan	19	ENSG00000105185	PDCD5	12517_52	4	rs77785885	4	rs77785885	1.11902e-56	1.22167e-45	1.45359e-14	0.00058752	0.999412
deCODE	SomaScan	19	ENSG00000105223	PLD3	10948_14	0	unconditioned	0	unconditioned	1.81021e-152	5.55615e-09	1.45237e-146	0.00346129	0.996539
deCODE	SomaScan	19	ENSG00000105223	PLD3	10948_14	1	rs7254808	0	unconditioned	3.47289e-144	5.56205e-09	2.78638e-138	0.00346603	0.996534
deCODE	SomaScan	19	ENSG00000105246	EBI3	10851_77	0	unconditioned	0	unconditioned	0	0	0.00467198	0.174732	0.820596
deCODE	SomaScan	19	ENSG00000105246	EBI3	10851_77	0	unconditioned	1	rs353696	2.38648e-221	7.21437e-220	0.00013348	0.00303829	0.996828
deCODE	SomaScan	19	ENSG00000105246	EBI3	10851_77	0	unconditioned	12	rs353695	8.67149e-41	5.76575e-41	0.0156115	0.00940523	0.974983
deCODE	SomaScan	19	ENSG00000105254	TBCB	17686_27	0	unconditioned	0	unconditioned	0	2.00505e-09	0	9.85168e-07	0.999999
deCODE	SomaScan	19	ENSG00000105254	TBCB	17686_27	1	rs2231569	0	unconditioned	1.26399e-253	2.00505e-09	6.31025e-248	9.85167e-07	0.999999
deCODE	SomaScan	19	ENSG00000105376	ICAM5	5124_69	0	unconditioned	3	rs901886	0	0	1.15817e-99	5.33782e-12	1
deCODE	SomaScan	19	ENSG00000105376	ICAM5	5124_69	2	rs901886	0	unconditioned	0	0	1.71162e-17	0.000263775	0.999736
deCODE	SomaScan	19	ENSG00000105376	ICAM5	5124_69	2	rs901886	3	rs901886	0	0	1.71162e-17	0.000261955	0.999738
deCODE	SomaScan	19	ENSG00000105376	ICAM5	5124_69	3	rs281440	0	unconditioned	0	0	4.42037e-15	0.0117092	0.988291
deCODE	SomaScan	19	ENSG00000105376	ICAM5	8245_27	0	unconditioned	2	rs901886	0	0	1.15817e-99	5.3376e-12	1
deCODE	SomaScan	19	ENSG00000105376	ICAM5	8245_27	2	rs901886	0	unconditioned	0	0	1.71162e-17	0.000263775	0.999736
deCODE	SomaScan	19	ENSG00000105376	ICAM5	8245_27	2	rs901886	2	rs901886	0	0	1.71193e-17	8.04584e-05	0.99992
deCODE	SomaScan	19	ENSG00000105376	ICAM5	8245_27	3	rs281440	0	unconditioned	0	0	4.42037e-15	0.0117092	0.988291
deCODE	SomaScan	19	ENSG00000105376	ICAM5	8245_27	3	rs281440	5	rs10402760	5.02769e-138	4.61651e-135	0.000145679	0.132898	0.866956
deCODE	SomaScan	19	ENSG00000105383	CD33	3166_92	0	unconditioned	105	rs62115997	4.65591e-230	3.7334e-09	1.33251e-224	6.85565e-05	0.999931
deCODE	SomaScan	19	ENSG00000105383	CD33	3166_92	1	rs62115997	105	rs62115997	3.24136e-129	3.7334e-09	9.27667e-124	6.85565e-05	0.999931
deCODE	SomaScan	19	ENSG00000105383	CD33	3166_92	2	rs2455069	1	rs3865444	0	0	5.68346e-52	0.00151164	0.998488
deCODE	SomaScan	19	ENSG00000105383	CD33	3166_92	3	rs116953977	9	rs116953977	6.68621e-118	1.05926e-74	6.31218e-47	0	1
deCODE	SomaScan	19	ENSG00000105383	CD33	3166_92	5	rs190226058	1	rs3865444	0	0	0.000697214	0.021833	0.97747
deCODE	SomaScan	19	ENSG00000105383	CD33	3166_92	5	rs190226058	13	rs548309496	8.70432e-32	2.66252e-25	3.26924e-10	9.60356e-09	1
deCODE	SomaScan	19	ENSG00000105383	CD33	3166_92	5	rs190226058	102	rs187058272	2.22096e-13	2.3194e-09	1.1004e-07	0.000149322	0.999851
deCODE	SomaScan	19	ENSG00000105383	CD33	3166_92	6	rs8103085	3	rs11668174	4.08783e-78	4.71619e-74	2.5086e-06	0.0279701	0.972027
deCODE	SomaScan	19	ENSG00000105383	CD33	3166_92	6	rs8103085	12	rs68193564	3.22739e-42	3.5093e-38	1.31503e-05	0.142131	0.857855
deCODE	SomaScan	19	ENSG00000105383	CD33	3166_92	7	rs73060780	0	unconditioned	0	0	0.0235018	0.206239	0.770259
deCODE	SomaScan	19	ENSG00000105383	CD33	3166_92	7	rs73060780	1	rs3865444	0	0	0.0322091	0.0260729	0.941718
deCODE	SomaScan	19	ENSG00000105383	CD33	3166_92	7	rs73060780	11	rs6509524	2.59393e-20	2.18132e-20	0.0132268	0.0101462	0.976627
deCODE	SomaScan	19	ENSG00000105383	CD33	3166_92	7	rs73060780	43	rs73060780	1.71233e-31	1.36225e-30	0.000139077	0.000106685	0.999754
deCODE	SomaScan	19	ENSG00000105426	PTPRS	6049_64	3	rs118106960	2	rs118106960	1.07074e-09	6.85397e-08	1.5707e-05	5.44858e-06	0.999979
deCODE	SomaScan	19	ENSG00000105426	PTPRS	6049_64	4	rs11671933	0	unconditioned	9.93934e-11	7.2086e-11	0.0168008	0.0112129	0.971986
deCODE	SomaScan	19	ENSG00000105426	PTPRS	6049_64	4	rs11671933	1	rs118134677	1.44075e-07	9.53653e-08	0.0168194	0.01016	0.97302
deCODE	SomaScan	19	ENSG00000105472	CLEC11A	2966_65	0	unconditioned	0	unconditioned	0	4.14589e-299	0	0.00312582	0.996874
deCODE	SomaScan	19	ENSG00000105472	CLEC11A	2966_65	1	rs116924815	0	unconditioned	0	4.20551e-299	0	0.00318517	0.996815
deCODE	SomaScan	19	ENSG00000105472	CLEC11A	4500_50	0	unconditioned	0	unconditioned	0	0	0	0.00147963	0.99852
deCODE	SomaScan	19	ENSG00000105472	CLEC11A	4500_50	1	rs116924815	0	unconditioned	0	0	0	0.00152692	0.998473
deCODE	SomaScan	19	ENSG00000105492	SIGLEC6	2741_22	2	rs75666287	78	rs6509545	2.20669e-23	7.39901e-05	7.88366e-21	0.0254593	0.974467
deCODE	SomaScan	19	ENSG00000105492	SIGLEC6	2741_22	2	rs75666287	111	rs73056850	7.48994e-22	0.00251136	7.38084e-20	0.246728	0.750761
deCODE	SomaScan	19	ENSG00000105492	SIGLEC6	2741_22	2	rs75666287	130	rs188495526	4.55315e-22	0.00152666	1.94498e-20	0.0642808	0.934193
deCODE	SomaScan	19	ENSG00000105492	SIGLEC6	2741_22	2	rs75666287	143	rs75934188	2.53451e-22	0.000849816	1.23568e-20	0.0404736	0.958677
deCODE	SomaScan	19	ENSG00000105492	SIGLEC6	2741_22	2	rs75666287	162	rs144177340	2.67038e-22	0.000895373	1.32046e-20	0.0433189	0.955786
deCODE	SomaScan	19	ENSG00000105492	SIGLEC6	2741_22	2	rs75666287	166	rs143774589	4.05337e-22	0.00135909	5.06613e-20	0.169037	0.829604
deCODE	SomaScan	19	ENSG00000105492	SIGLEC6	2741_22	2	rs75666287	169	rs7256478	5.62272e-22	0.00188529	1.8408e-20	0.0607845	0.93733
deCODE	SomaScan	19	ENSG00000105492	SIGLEC6	2741_22	2	rs75666287	180	rs142240114	3.19335e-22	0.00107072	5.27623e-20	0.176088	0.822841
deCODE	SomaScan	19	ENSG00000105492	SIGLEC6	2741_22	2	rs75666287	181	rs137991548	2.42649e-22	0.000813599	1.31226e-20	0.0430437	0.956143
deCODE	SomaScan	19	ENSG00000105492	SIGLEC6	2741_22	2	rs75666287	183	rs2569433	3.55528e-22	0.00119208	2.99822e-20	0.0996305	0.899177
deCODE	SomaScan	19	ENSG00000105492	SIGLEC6	2741_22	2	rs75666287	184	rs139455386	5.37225e-22	0.00180131	2.78196e-20	0.0923727	0.905826
deCODE	SomaScan	19	ENSG00000105492	SIGLEC6	2741_22	2	rs75666287	185	rs62113341	9.63427e-22	0.00323035	3.107e-20	0.103284	0.893486
deCODE	SomaScan	19	ENSG00000105492	SIGLEC6	2741_22	2	rs75666287	187	rs141035689	4.50437e-22	0.00151031	2.36619e-20	0.0784178	0.920072
deCODE	SomaScan	19	ENSG00000105492	SIGLEC6	2741_22	2	rs75666287	188	rs73058022	2.63479e-22	0.00088344	3.59932e-20	0.119805	0.879311
deCODE	SomaScan	19	ENSG00000105492	SIGLEC6	2741_22	2	rs75666287	189	rs8104441	5.46374e-22	0.00183198	4.92163e-20	0.164187	0.833981
deCODE	SomaScan	19	ENSG00000105492	SIGLEC6	2741_22	2	rs75666287	190	rs117890325	3.11629e-22	0.00104489	3.97017e-20	0.132252	0.866703
deCODE	SomaScan	19	ENSG00000105492	SIGLEC6	2741_22	2	rs75666287	191	rs139845139	2.65441e-22	0.000890018	6.09251e-20	0.203485	0.795625
deCODE	SomaScan	19	ENSG00000105492	SIGLEC6	2741_22	2	rs75666287	193	rs8109405	2.90985e-22	0.000975667	2.70697e-20	0.0898549	0.909169
deCODE	SomaScan	19	ENSG00000105492	SIGLEC6	2741_22	2	rs75666287	194	rs62110083	2.46682e-22	0.000827119	1.33382e-20	0.0437674	0.955405
deCODE	SomaScan	19	ENSG00000105492	SIGLEC6	2741_22	2	rs75666287	196	rs146957339	2.7463e-22	0.000920831	1.23826e-20	0.0405602	0.958519
deCODE	SomaScan	19	ENSG00000105492	SIGLEC6	2741_22	2	rs75666287	197	rs73042560	4.14209e-22	0.00138884	3.42185e-20	0.113849	0.884762
deCODE	SomaScan	19	ENSG00000105492	SIGLEC6	2741_22	2	rs75666287	198	rs117983296	5.02842e-22	0.00168602	1.87427e-20	0.0619075	0.936406
deCODE	SomaScan	19	ENSG00000105492	SIGLEC6	2741_22	2	rs75666287	199	rs117572061	3.52836e-22	0.00118305	2.22348e-20	0.0736276	0.925189
deCODE	SomaScan	19	ENSG00000105492	SIGLEC6	2741_22	2	rs75666287	200	rs148201006	2.13579e-22	0.000716127	1.17087e-20	0.038298	0.960986
deCODE	SomaScan	19	ENSG00000105492	SIGLEC6	2741_22	2	rs75666287	201	rs112659705	2.88371e-22	0.000966904	1.83965e-20	0.0607447	0.938288
deCODE	SomaScan	19	ENSG00000105492	SIGLEC6	2741_22	2	rs75666287	202	rs117145941	6.34001e-22	0.00212579	3.12311e-20	0.103823	0.894051
deCODE	SomaScan	19	ENSG00000105492	SIGLEC6	2741_22	2	rs75666287	204	rs552603376	4.2748e-22	0.00143333	2.50447e-20	0.0830589	0.915508
deCODE	SomaScan	19	ENSG00000105492	SIGLEC6	2741_22	2	rs75666287	205	rs538520496	3.18559e-22	0.00106812	1.50002e-20	0.0493457	0.949586
deCODE	SomaScan	19	ENSG00000105492	SIGLEC6	2741_22	2	rs75666287	206	rs149702439	4.5685e-22	0.00153181	2.11341e-20	0.0699337	0.928534
deCODE	SomaScan	19	ENSG00000105492	SIGLEC6	2741_22	2	rs75666287	207	rs8101336	3.51183e-22	0.00117751	1.61212e-20	0.0531084	0.945714
deCODE	SomaScan	19	ENSG00000105492	SIGLEC6	2741_22	2	rs75666287	208	rs141779061	5.75376e-22	0.00192923	2.18175e-20	0.072228	0.925843
deCODE	SomaScan	19	ENSG00000105492	SIGLEC6	2741_22	2	rs75666287	209	rs139204023	6.14114e-22	0.00205911	2.27426e-20	0.0753331	0.922608
deCODE	SomaScan	19	ENSG00000105492	SIGLEC6	2741_22	3	rs12462094	78	rs6509545	4.12635e-06	0.000971674	0.000966985	0.226935	0.771122
deCODE	SomaScan	19	ENSG00000105501	SIGLEC5	16792_4	0	unconditioned	0	unconditioned	0	0	1.01328e-176	0.000999001	0.999001
deCODE	SomaScan	19	ENSG00000105501	SIGLEC5	16792_4	0	unconditioned	1	rs1106476	0	1.67181e-187	5.09304e-177	4.26354e-06	0.999996
deCODE	SomaScan	19	ENSG00000105501	SIGLEC5	16792_4	1	rs1106476	0	unconditioned	0	0	9.19369e-139	0.000999001	0.999001
deCODE	SomaScan	19	ENSG00000105501	SIGLEC5	16792_4	1	rs1106476	1	rs1106476	7.90505e-323	1.66808e-187	4.61073e-139	2.02142e-06	0.999998
deCODE	SomaScan	19	ENSG00000105501	SIGLEC5	16792_4	5	rs3752127	5	rs12984737	2.64408e-194	4.45772e-192	1.57526e-05	0.00165744	0.998327
deCODE	SomaScan	19	ENSG00000105501	SIGLEC5	16792_4	5	rs3752127	45	rs186368800	2.4748e-51	1.77501e-49	0.00011059	0.00693896	0.99295
deCODE	SomaScan	19	ENSG00000105501	SIGLEC5	16792_4	5	rs3752127	137	rs34984145	4.71885e-20	4.32776e-18	0.000480855	0.0431439	0.956375
deCODE	SomaScan	19	ENSG00000105501	SIGLEC5	16792_4	7	rs181616786	5	rs12984737	9.62836e-192	2.01836e-191	0.00573627	0.0110416	0.983222
deCODE	SomaScan	19	ENSG00000105501	SIGLEC5	16792_4	7	rs181616786	123	rs36501	1.25015e-15	2.19321e-15	0.0592952	0.103188	0.837517
deCODE	SomaScan	19	ENSG00000105501	SIGLEC5	16792_4	7	rs181616786	126	rs181616786	1.48095e-31	9.3003e-26	1.59238e-09	2.78182e-09	1
deCODE	SomaScan	19	ENSG00000105501	SIGLEC5	16792_4	7	rs181616786	137	rs34984145	4.71643e-18	8.82605e-18	0.0480609	0.0890754	0.862864
deCODE	SomaScan	19	ENSG00000105501	SIGLEC5	16792_4	7	rs181616786	201	rs3794983	2.16493e-15	3.76757e-15	0.052537	0.0905721	0.856891
deCODE	SomaScan	19	ENSG00000105501	SIGLEC5	16792_4	10	rs56109198	215	rs28744388	3.52683e-11	1.93504e-08	5.94544e-05	0.0316521	0.968288
deCODE	SomaScan	19	ENSG00000105501	SIGLEC5	16792_4	12	rs117983296	5	rs12984737	1.40901e-191	1.27974e-191	0.00839443	0.00663931	0.984966
deCODE	SomaScan	19	ENSG00000105501	SIGLEC5	16792_4	12	rs117983296	137	rs34984145	7.75121e-18	5.78239e-18	0.0789855	0.0580601	0.862954
deCODE	SomaScan	19	ENSG00000105501	SIGLEC5	16792_4	12	rs117983296	295	rs117983296	4.06508e-09	5.1607e-08	0.00206672	0.0252648	0.972668
deCODE	SomaScan	19	ENSG00000105501	SIGLEC5	16792_4	13	rs112375268	76	rs17661046	8.99418e-24	8.44701e-23	0.00594018	0.0548488	0.939211
deCODE	SomaScan	19	ENSG00000105501	SIGLEC5	16792_4	14	rs17694990	5	rs12984737	1.57445e-191	1.14168e-191	0.00938006	0.00581696	0.984803
deCODE	SomaScan	19	ENSG00000105501	SIGLEC5	16792_4	14	rs17694990	137	rs34984145	5.36192e-18	3.36302e-18	0.0546385	0.0333574	0.912004
deCODE	SomaScan	19	ENSG00000105501	SIGLEC5	16792_4	15	rs149686214	5	rs12984737	3.81494e-191	4.3056e-191	0.0227282	0.0246989	0.952573
deCODE	SomaScan	19	ENSG00000105501	SIGLEC5	16792_4	15	rs149686214	29	rs10408866	4.21144e-62	4.45224e-62	0.0846534	0.0886671	0.826679
deCODE	SomaScan	19	ENSG00000105501	SIGLEC5	16792_4	16	rs8101768	5	rs12984737	2.68487e-191	5.79602e-191	0.0159956	0.0335804	0.950424
deCODE	SomaScan	19	ENSG00000105501	SIGLEC5	9275_2	0	unconditioned	0	unconditioned	0	0	1.01328e-176	0.000999001	0.999001
deCODE	SomaScan	19	ENSG00000105501	SIGLEC5	9275_2	0	unconditioned	1	rs1106476	0	9.86568e-194	5.08754e-177	3.17616e-06	0.999997
deCODE	SomaScan	19	ENSG00000105501	SIGLEC5	9275_2	1	rs1106476	0	unconditioned	0	0	9.19369e-139	0.000999001	0.999001
deCODE	SomaScan	19	ENSG00000105501	SIGLEC5	9275_2	1	rs1106476	1	rs1106476	0	9.84365e-194	4.60574e-139	9.34024e-07	0.999999
deCODE	SomaScan	19	ENSG00000105501	SIGLEC5	9275_2	3	rs76153750	51	rs17661046	1.01895e-31	2.20866e-29	5.64169e-06	0.000223115	0.999771
deCODE	SomaScan	19	ENSG00000105501	SIGLEC5	9275_2	3	rs76153750	66	rs12981815	1.30846e-36	3.63729e-36	0.00895588	0.0239288	0.967115
deCODE	SomaScan	19	ENSG00000105501	SIGLEC5	9275_2	3	rs76153750	83	rs8104955	2.021e-33	1.92531e-32	0.000298625	0.001847	0.997854
deCODE	SomaScan	19	ENSG00000105501	SIGLEC5	9275_2	3	rs76153750	151	rs55825878	2.06006e-48	9.0273e-27	2.7117e-25	0.000188469	0.999812
deCODE	SomaScan	19	ENSG00000105501	SIGLEC5	9275_2	3	rs76153750	155	rs186368800	5.23299e-24	1.37452e-23	0.0839836	0.2199	0.696117
deCODE	SomaScan	19	ENSG00000105501	SIGLEC5	9275_2	3	rs76153750	159	rs116875108	8.21357e-19	2.16711e-18	0.0536786	0.140823	0.805499
deCODE	SomaScan	19	ENSG00000105501	SIGLEC5	9275_2	4	rs79731559	90	rs145449133	2.90026e-40	1.76827e-20	4.832e-22	0.0284889	0.971511
deCODE	SomaScan	19	ENSG00000105501	SIGLEC5	9275_2	5	rs3752127	137	rs11084095	3.42885e-18	5.78254e-16	6.87215e-05	0.0106001	0.989331
deCODE	SomaScan	19	ENSG00000105501	SIGLEC5	9275_2	5	rs3752127	155	rs186368800	2.14577e-27	3.03039e-25	3.44373e-05	0.00386734	0.996098
deCODE	SomaScan	19	ENSG00000105501	SIGLEC5	9275_2	10	rs56109198	23	rs10402495	1.63873e-36	1.40506e-34	0.000108691	0.00832774	0.991564
deCODE	SomaScan	19	ENSG00000105501	SIGLEC5	9275_2	10	rs56109198	52	rs56109198	3.53008e-27	1.86683e-24	2.16452e-06	0.000144823	0.999853
deCODE	SomaScan	19	ENSG00000105501	SIGLEC5	9275_2	10	rs56109198	216	rs73049687	2.03206e-11	1.38092e-09	0.000905265	0.0605804	0.938514
deCODE	SomaScan	19	ENSG00000105501	SIGLEC5	9275_2	11	rs113498289	293	rs113498289	1.53606e-14	3.28539e-12	9.50951e-05	0.0193588	0.980546
deCODE	SomaScan	19	ENSG00000105501	SIGLEC5	9275_2	12	rs117983296	137	rs11084095	9.34973e-16	1.20977e-14	0.0187388	0.241723	0.739538
deCODE	SomaScan	19	ENSG00000105501	SIGLEC5	9275_2	13	rs112375268	51	rs17661046	7.10132e-29	6.68406e-28	0.00393185	0.0360482	0.96002
deCODE	SomaScan	19	ENSG00000105501	SIGLEC5	9275_2	14	rs17694990	83	rs8104955	5.73301e-31	3.49306e-31	0.0847114	0.0507491	0.86454
deCODE	SomaScan	19	ENSG00000105501	SIGLEC5	9275_2	14	rs17694990	137	rs11084095	7.21417e-16	5.12872e-16	0.0144587	0.00930281	0.976238
deCODE	SomaScan	19	ENSG00000105501	SIGLEC5	9275_2	15	rs149686214	137	rs11084095	2.42615e-15	2.79134e-15	0.0486252	0.0550481	0.896327
deCODE	SomaScan	19	ENSG00000105501	SIGLEC5	9275_2	16	rs8101768	137	rs11084095	2.69659e-15	4.29568e-15	0.0540454	0.0852338	0.860721
deCODE	SomaScan	19	ENSG00000105609	LILRB5	7015_8	2	rs111305761	1	rs111555481	2.47518e-30	2.05333e-30	0.0518326	0.0420926	0.906075
deCODE	SomaScan	19	ENSG00000105609	LILRB5	7015_8	2	rs111305761	10	rs10418945	1.93023e-30	1.6003e-30	0.0518339	0.0420679	0.906098
deCODE	SomaScan	19	ENSG00000105609	LILRB5	7015_8	2	rs111305761	13	rs62144168	4.57225e-30	3.79364e-30	0.0537793	0.0437187	0.902502
deCODE	SomaScan	19	ENSG00000105609	LILRB5	7015_8	2	rs111305761	14	rs112848908	3.61161e-23	2.99404e-23	0.0518344	0.0420649	0.906101
deCODE	SomaScan	19	ENSG00000105609	LILRB5	7015_8	2	rs111305761	16	rs12976545	1.54271e-28	1.279e-28	0.0518358	0.0420691	0.906095
deCODE	SomaScan	19	ENSG00000105609	LILRB5	7015_8	2	rs111305761	18	rs111863675	1.07211e-25	8.8884e-26	0.0518339	0.0420674	0.906099
deCODE	SomaScan	19	ENSG00000105609	LILRB5	7015_8	2	rs111305761	19	rs4042	2.87044e-25	2.38031e-25	0.0518334	0.0420768	0.90609
deCODE	SomaScan	19	ENSG00000105609	LILRB5	7015_8	2	rs111305761	20	rs147935913	2.9564e-25	2.45078e-25	0.0518415	0.0420692	0.906089
deCODE	SomaScan	19	ENSG00000105609	LILRB5	7015_8	2	rs111305761	23	rs11668189	5.65069e-27	4.69416e-27	0.0518295	0.0421499	0.906021
deCODE	SomaScan	19	ENSG00000105609	LILRB5	7015_8	2	rs111305761	26	rs28635090	1.23778e-25	1.02701e-25	0.0518351	0.0421023	0.906063
deCODE	SomaScan	19	ENSG00000105609	LILRB5	7015_8	2	rs111305761	27	rs3848615	9.8696e-25	8.19527e-25	0.0518305	0.0421316	0.906038
deCODE	SomaScan	19	ENSG00000105609	LILRB5	7015_8	2	rs111305761	28	rs140253774	9.76166e-25	8.12494e-25	0.0518252	0.0422298	0.905945
deCODE	SomaScan	19	ENSG00000105609	LILRB5	7015_8	2	rs111305761	29	rs149260334	3.63697e-25	3.01496e-25	0.0518342	0.0420632	0.906103
deCODE	SomaScan	19	ENSG00000105609	LILRB5	7015_8	2	rs111305761	31	rs17273183	4.3232e-26	3.58385e-26	0.0518341	0.0420634	0.906102
deCODE	SomaScan	19	ENSG00000105609	LILRB5	7015_8	2	rs111305761	35	rs1654434	1.37014e-28	1.13693e-28	0.051832	0.0421036	0.906064
deCODE	SomaScan	19	ENSG00000105609	LILRB5	7015_8	2	rs111305761	37	rs145982320	8.91015e-28	7.39086e-28	0.0518328	0.0420886	0.906079
deCODE	SomaScan	19	ENSG00000105609	LILRB5	7015_8	2	rs111305761	39	rs11668526	1.5077e-36	2.12747e-36	0.0017124	0.00141946	0.996868
deCODE	SomaScan	19	ENSG00000105609	LILRB5	7015_8	2	rs111305761	40	rs113670873	2.29173e-26	1.90004e-26	0.0518339	0.0420686	0.906098
deCODE	SomaScan	19	ENSG00000105609	LILRB5	7015_8	2	rs111305761	41	rs11672117	4.37401e-18	3.76759e-18	0.0517473	0.0436684	0.904584
deCODE	SomaScan	19	ENSG00000105609	LILRB5	7015_8	2	rs111305761	45	rs2361797	3.06063e-26	2.53914e-26	0.0518324	0.0420949	0.906073
deCODE	SomaScan	19	ENSG00000105609	LILRB5	7015_8	2	rs111305761	47	rs62133135	6.69612e-26	5.55097e-26	0.0518341	0.0420635	0.906102
deCODE	SomaScan	19	ENSG00000105609	LILRB5	7015_8	2	rs111305761	48	rs114457104	1.88274e-27	1.56101e-27	0.0518338	0.04207	0.906096
deCODE	SomaScan	19	ENSG00000105609	LILRB5	7015_8	2	rs111305761	50	rs117113774	1.59421e-26	1.3217e-26	0.051847	0.0420783	0.906075
deCODE	SomaScan	19	ENSG00000105609	LILRB5	7015_8	2	rs111305761	51	rs75426287	2.53779e-26	2.10382e-26	0.0518342	0.0420643	0.906101
deCODE	SomaScan	19	ENSG00000105609	LILRB5	7015_8	2	rs111305761	53	rs17700265	3.75348e-26	3.11162e-26	0.0519462	0.0421573	0.905896
deCODE	SomaScan	19	ENSG00000105609	LILRB5	7015_8	2	rs111305761	55	rs142493044	1.31251e-25	1.08824e-25	0.0518338	0.0420707	0.906096
deCODE	SomaScan	19	ENSG00000105609	LILRB5	7015_8	2	rs111305761	57	rs62133430	9.81523e-25	8.13959e-25	0.0518333	0.0420784	0.906088
deCODE	SomaScan	19	ENSG00000105609	LILRB5	7015_8	2	rs111305761	59	rs10411701	2.5692e-26	2.12975e-26	0.0518342	0.0420621	0.906104
deCODE	SomaScan	19	ENSG00000105609	LILRB5	7015_8	2	rs111305761	61	rs10418512	1.99448e-27	1.65362e-27	0.0723202	0.0590919	0.868588
deCODE	SomaScan	19	ENSG00000105609	LILRB5	7015_8	2	rs111305761	62	rs73618385	1.16863e-25	9.68853e-26	0.0518347	0.0420676	0.906098
deCODE	SomaScan	19	ENSG00000105609	LILRB5	7015_8	2	rs111305761	64	rs138123295	3.24928e-26	2.69362e-26	0.0519545	0.0421639	0.905882
deCODE	SomaScan	19	ENSG00000105609	LILRB5	7015_8	2	rs111305761	66	rs7254951	1.04973e-25	8.70324e-26	0.0518338	0.0420689	0.906097
deCODE	SomaScan	19	ENSG00000105609	LILRB5	7015_8	2	rs111305761	67	rs73070130	1.49115e-25	1.23641e-25	0.0518336	0.0420727	0.906094
deCODE	SomaScan	19	ENSG00000105609	LILRB5	7015_8	2	rs111305761	70	rs113746313	2.41001e-27	1.99801e-27	0.051834	0.0420667	0.906099
deCODE	SomaScan	19	ENSG00000105609	LILRB5	7015_8	2	rs111305761	72	rs61016867	2.15713e-27	1.79355e-27	0.0518275	0.0421861	0.905986
deCODE	SomaScan	19	ENSG00000105609	LILRB5	7015_8	2	rs111305761	77	rs459247	5.29147e-28	4.38665e-28	0.0518341	0.0420646	0.906101
deCODE	SomaScan	19	ENSG00000105609	LILRB5	7015_8	2	rs111305761	78	rs147841877	1.67758e-25	1.39074e-25	0.0655381	0.0534508	0.881011
deCODE	SomaScan	19	ENSG00000105609	LILRB5	7015_8	2	rs111305761	80	rs79199039	4.51095e-26	3.73946e-26	0.0523319	0.0424766	0.905192
deCODE	SomaScan	19	ENSG00000105609	LILRB5	7015_8	2	rs111305761	81	rs3859503	8.08375e-27	6.70124e-27	0.0518342	0.0420632	0.906103
deCODE	SomaScan	19	ENSG00000105609	LILRB5	7015_8	2	rs111305761	83	rs11668635	7.72606e-25	6.40476e-25	0.0518341	0.0420635	0.906102
deCODE	SomaScan	19	ENSG00000105609	LILRB5	7015_8	2	rs111305761	85	rs41308138	7.78557e-26	6.45658e-26	0.0518333	0.0420793	0.906087
deCODE	SomaScan	19	ENSG00000105609	LILRB5	7015_8	2	rs111305761	86	rs661676	1.32143e-27	1.09616e-27	0.0518327	0.0420904	0.906077
deCODE	SomaScan	19	ENSG00000105609	LILRB5	7015_8	2	rs111305761	87	rs62143955	2.46011e-24	2.03931e-24	0.0518343	0.0420618	0.906104
deCODE	SomaScan	19	ENSG00000105609	LILRB5	7015_8	2	rs111305761	88	rs73055442	1.45957e-27	1.21e-27	0.0518341	0.0420649	0.906101
deCODE	SomaScan	19	ENSG00000105609	LILRB5	7015_8	2	rs111305761	89	rs148208951	7.87136e-25	6.52528e-25	0.0518341	0.0420638	0.906102
deCODE	SomaScan	19	ENSG00000105609	LILRB5	7015_8	2	rs111305761	90	rs370085792	8.98265e-26	7.44669e-26	0.0518341	0.0420648	0.906101
deCODE	SomaScan	19	ENSG00000105609	LILRB5	7015_8	2	rs111305761	91	rs62133062	1.53898e-35	1.27579e-35	0.0518341	0.0420638	0.906102
deCODE	SomaScan	19	ENSG00000105609	LILRB5	7015_8	2	rs111305761	92	rs4263048	1.16162e-26	9.6292e-27	0.0518343	0.0420618	0.906104
deCODE	SomaScan	19	ENSG00000105609	LILRB5	7015_8	2	rs111305761	93	rs10419755	4.35844e-26	3.61295e-26	0.0518576	0.0420816	0.906061
deCODE	SomaScan	19	ENSG00000105609	LILRB5	7015_8	2	rs111305761	95	rs113104967	1.08713e-26	9.01231e-27	0.0518341	0.0420644	0.906102
deCODE	SomaScan	19	ENSG00000105609	LILRB5	7015_8	2	rs111305761	96	rs78031213	4.52662e-28	3.75238e-28	0.0518342	0.0420623	0.906103
deCODE	SomaScan	19	ENSG00000105609	LILRB5	7015_8	2	rs111305761	97	rs191350494	1.34624e-25	1.11602e-25	0.0518343	0.0420641	0.906102
deCODE	SomaScan	19	ENSG00000105609	LILRB5	7015_8	2	rs111305761	98	rs73060943	2.384e-27	1.97662e-27	0.0518338	0.0420702	0.906096
deCODE	SomaScan	19	ENSG00000105609	LILRB5	7015_8	2	rs111305761	100	rs6509849	5.81547e-28	4.82075e-28	0.051839	0.0420659	0.906095
deCODE	SomaScan	19	ENSG00000105609	LILRB5	7015_8	2	rs111305761	101	rs7250635	1.61244e-19	1.33728e-19	0.0518332	0.0420818	0.906085
deCODE	SomaScan	19	ENSG00000105609	LILRB5	7015_8	2	rs111305761	103	rs369105749	1.48328e-26	1.22976e-26	0.0518339	0.0420687	0.906097
deCODE	SomaScan	19	ENSG00000105609	LILRB5	7015_8	2	rs111305761	104	rs113295468	2.37663e-26	1.97017e-26	0.0518342	0.0420632	0.906103
deCODE	SomaScan	19	ENSG00000105609	LILRB5	7015_8	2	rs111305761	105	rs117831655	1.4218e-24	1.17892e-24	0.0519865	0.0421998	0.905814
deCODE	SomaScan	19	ENSG00000105609	LILRB5	7015_8	2	rs111305761	106	rs145668079	6.53621e-28	5.41873e-28	0.0518341	0.042066	0.9061
deCODE	SomaScan	19	ENSG00000105609	LILRB5	7015_8	2	rs111305761	107	rs34764559	1.14765e-26	9.51441e-27	0.0518341	0.0420663	0.9061
deCODE	SomaScan	19	ENSG00000105609	LILRB5	7015_8	2	rs111305761	108	rs10405493	1.01394e-25	8.40546e-26	0.0518747	0.0420977	0.906028
deCODE	SomaScan	19	ENSG00000105609	LILRB5	7015_8	2	rs111305761	109	rs56216868	3.92616e-27	3.25523e-27	0.0518341	0.0420702	0.906096
deCODE	SomaScan	19	ENSG00000105609	LILRB5	7015_8	2	rs111305761	110	rs12980850	5.67137e-25	4.70143e-25	0.0518342	0.0420632	0.906103
deCODE	SomaScan	19	ENSG00000105609	LILRB5	7015_8	2	rs111305761	111	rs55777185	1.71205e-26	1.41926e-26	0.051837	0.042066	0.906097
deCODE	SomaScan	19	ENSG00000105609	LILRB5	7015_8	2	rs111305761	112	rs10413890	6.59822e-27	5.46984e-27	0.0518465	0.042074	0.90608
deCODE	SomaScan	19	ENSG00000105609	LILRB5	7015_8	2	rs111305761	113	rs117802519	3.44786e-26	2.85822e-26	0.0518872	0.0421076	0.906005
deCODE	SomaScan	19	ENSG00000105609	LILRB5	7015_8	2	rs111305761	114	rs183694690	6.96693e-26	5.77552e-26	0.0520733	0.0422626	0.905664
deCODE	SomaScan	19	ENSG00000105609	LILRB5	7015_8	2	rs111305761	115	rs61735077	8.33578e-26	6.91098e-26	0.0518339	0.0420681	0.906098
deCODE	SomaScan	19	ENSG00000105609	LILRB5	7015_8	2	rs111305761	116	rs59207476	2.06747e-26	1.71401e-26	0.0518826	0.0421066	0.906011
deCODE	SomaScan	19	ENSG00000105609	LILRB5	7015_8	2	rs111305761	117	rs140634476	2.1206e-26	1.75799e-26	0.0520539	0.0422473	0.905699
deCODE	SomaScan	19	ENSG00000105609	LILRB5	7015_8	2	rs111305761	118	rs144242875	1.00148e-25	8.3035e-26	0.0518338	0.0420705	0.906096
deCODE	SomaScan	19	ENSG00000105609	LILRB5	7015_8	2	rs111305761	119	rs138619703	8.34058e-27	6.91403e-27	0.0520376	0.0422315	0.905731
deCODE	SomaScan	19	ENSG00000105609	LILRB5	7015_8	2	rs111305761	120	rs4806712	1.81696e-26	1.50634e-26	0.051834	0.0420665	0.906099
deCODE	SomaScan	19	ENSG00000105609	LILRB5	7015_8	2	rs111305761	121	rs111308783	1.11803e-26	9.2682e-27	0.0518483	0.042075	0.906077
deCODE	SomaScan	19	ENSG00000105609	LILRB5	7015_8	2	rs111305761	122	rs114834145	7.55362e-27	6.26214e-27	0.051834	0.0420656	0.9061
deCODE	SomaScan	19	ENSG00000105609	LILRB5	7015_8	2	rs111305761	123	rs73057229	2.12344e-27	1.76032e-27	0.0518341	0.0420639	0.906102
deCODE	SomaScan	19	ENSG00000105609	LILRB5	7015_8	2	rs111305761	124	rs143295359	1.23503e-26	1.02392e-26	0.0518339	0.0420676	0.906098
deCODE	SomaScan	19	ENSG00000105609	LILRB5	7015_8	2	rs111305761	125	rs113346399	4.49233e-26	3.72397e-26	0.0518342	0.0420624	0.906103
deCODE	SomaScan	19	ENSG00000105609	LILRB5	7015_8	2	rs111305761	126	rs117289898	2.14426e-25	1.77758e-25	0.0518341	0.042064	0.906102
deCODE	SomaScan	19	ENSG00000105609	LILRB5	7015_8	2	rs111305761	127	rs114006825	6.90038e-26	5.72018e-26	0.0518648	0.0420881	0.906047
deCODE	SomaScan	19	ENSG00000105609	LILRB5	7015_8	2	rs111305761	128	rs201408272	4.99806e-30	4.14524e-30	0.0518331	0.0420827	0.906084
deCODE	SomaScan	19	ENSG00000105609	LILRB5	7015_8	2	rs111305761	129	rs12608472	6.04534e-27	5.01125e-27	0.0518342	0.0420615	0.906104
deCODE	SomaScan	19	ENSG00000105609	LILRB5	7015_8	2	rs111305761	130	rs6509876	7.34885e-26	6.09179e-26	0.0518398	0.0420662	0.906094
deCODE	SomaScan	19	ENSG00000105609	LILRB5	7015_8	2	rs111305761	131	rs189394102	5.80312e-27	4.81075e-27	0.0518342	0.0420641	0.906102
deCODE	SomaScan	19	ENSG00000105609	LILRB5	7015_8	2	rs111305761	132	rs3745406	1.28347e-26	1.06396e-26	0.0518342	0.0420628	0.906103
deCODE	SomaScan	19	ENSG00000105609	LILRB5	7015_8	2	rs111305761	133	rs147243432	3.97974e-26	3.29914e-26	0.0518342	0.0420635	0.906102
deCODE	SomaScan	19	ENSG00000105609	LILRB5	7015_8	2	rs111305761	134	rs147840667	6.24531e-27	5.18297e-27	0.0518317	0.0421089	0.906059
deCODE	SomaScan	19	ENSG00000105609	LILRB5	7015_8	2	rs111305761	135	rs78187393	3.92804e-26	3.25637e-26	0.0518341	0.0420647	0.906101
deCODE	SomaScan	19	ENSG00000105609	LILRB5	7015_8	2	rs111305761	136	rs187655022	1.5399e-27	1.27655e-27	0.0518342	0.0420633	0.906103
deCODE	SomaScan	19	ENSG00000105609	LILRB5	7015_8	2	rs111305761	137	rs188612794	1.79568e-26	1.48863e-26	0.0518341	0.0420647	0.906101
deCODE	SomaScan	19	ENSG00000105609	LILRB5	7015_8	2	rs111305761	138	rs55726186	4.60746e-26	3.81952e-26	0.0518341	0.0420637	0.906102
deCODE	SomaScan	19	ENSG00000105609	LILRB5	7015_8	2	rs111305761	139	rs529572171	3.53776e-26	2.93292e-26	0.051834	0.042066	0.9061
deCODE	SomaScan	19	ENSG00000105609	LILRB5	7015_8	2	rs111305761	140	rs116878407	2.18277e-27	1.80941e-27	0.0518342	0.0420619	0.906104
deCODE	SomaScan	19	ENSG00000105609	LILRB5	7015_8	2	rs111305761	141	rs2099349	5.1988e-26	4.30949e-26	0.0518343	0.0420614	0.906104
deCODE	SomaScan	19	ENSG00000105609	LILRB5	7015_8	2	rs111305761	142	rs117563200	1.23246e-25	1.02247e-25	0.0518324	0.0420952	0.906072
deCODE	SomaScan	19	ENSG00000105609	LILRB5	7015_8	2	rs111305761	143	rs142912517	3.97106e-26	3.29235e-26	0.0518339	0.0420687	0.906097
deCODE	SomaScan	19	ENSG00000105609	LILRB5	7015_8	2	rs111305761	144	rs377183170	4.06408e-26	3.36906e-26	0.0518342	0.0420635	0.906102
deCODE	SomaScan	19	ENSG00000105609	LILRB5	7015_8	2	rs111305761	145	rs149818710	7.42966e-27	6.15913e-27	0.0518341	0.042064	0.906102
deCODE	SomaScan	19	ENSG00000105609	LILRB5	7015_8	2	rs111305761	146	rs79111643	1.74618e-26	1.44759e-26	0.0518341	0.0420644	0.906102
deCODE	SomaScan	19	ENSG00000105609	LILRB5	7015_8	2	rs111305761	147	rs536846683	1.03461e-26	8.57687e-27	0.0518341	0.0420641	0.906102
deCODE	SomaScan	19	ENSG00000105609	LILRB5	7015_8	2	rs111305761	148	rs17836364	3.71138e-27	3.07664e-27	0.0518342	0.0420631	0.906103
deCODE	SomaScan	19	ENSG00000105609	LILRB5	7015_8	2	rs111305761	149	rs17273204	5.3207e-27	4.41066e-27	0.0518342	0.0420625	0.906103
deCODE	SomaScan	19	ENSG00000105609	LILRB5	7015_8	2	rs111305761	150	rs149365788	9.22411e-27	7.64762e-27	0.0518339	0.0420688	0.906097
deCODE	SomaScan	19	ENSG00000105609	LILRB5	7015_8	2	rs111305761	151	rs4806516	2.52465e-26	2.09284e-26	0.0518342	0.0420626	0.906103
deCODE	SomaScan	19	ENSG00000105609	LILRB5	7015_8	2	rs111305761	152	rs117778931	5.32608e-26	4.41526e-26	0.0518341	0.0420638	0.906102
deCODE	SomaScan	19	ENSG00000105609	LILRB5	7015_8	2	rs111305761	153	rs112654274	7.32992e-27	6.07631e-27	0.0518342	0.0420631	0.906103
deCODE	SomaScan	19	ENSG00000105609	LILRB5	7015_8	2	rs111305761	154	rs3852892	9.05101e-26	7.503e-26	0.0518342	0.0420628	0.906103
deCODE	SomaScan	19	ENSG00000105609	LILRB5	7015_8	2	rs111305761	155	rs77952990	7.54731e-27	6.25798e-27	0.0518336	0.0420726	0.906094
deCODE	SomaScan	19	ENSG00000105609	LILRB5	7015_8	2	rs111305761	156	rs142964852	4.92229e-26	4.08065e-26	0.0518341	0.042065	0.906101
deCODE	SomaScan	19	ENSG00000105609	LILRB5	7015_8	2	rs111305761	157	rs73610561	4.13657e-26	3.43085e-26	0.051833	0.042084	0.906083
deCODE	SomaScan	19	ENSG00000105609	LILRB5	7015_8	2	rs111305761	158	rs61737870	1.12576e-26	9.33381e-27	0.0518338	0.0420698	0.906096
deCODE	SomaScan	19	ENSG00000105609	LILRB5	7015_8	2	rs111305761	159	rs8113133	4.05078e-26	3.35886e-26	0.0518336	0.0420737	0.906093
deCODE	SomaScan	19	ENSG00000105609	LILRB5	7015_8	2	rs111305761	160	rs74982154	1.01571e-26	8.4203e-27	0.0518341	0.0420647	0.906101
deCODE	SomaScan	19	ENSG00000105609	LILRB5	7015_8	2	rs111305761	161	rs143474518	9.33145e-27	7.73577e-27	0.0518341	0.0420644	0.906102
deCODE	SomaScan	19	ENSG00000105609	LILRB5	7015_8	2	rs111305761	162	rs148426934	1.09885e-26	9.10932e-27	0.0518341	0.0420635	0.906102
deCODE	SomaScan	19	ENSG00000105609	LILRB5	7015_8	2	rs111305761	163	rs73587791	6.59841e-27	5.4697e-27	0.0518342	0.0420615	0.906104
deCODE	SomaScan	19	ENSG00000105609	LILRB5	7015_8	2	rs111305761	164	rs73062679	4.70933e-30	3.90382e-30	0.0518342	0.0420621	0.906104
deCODE	SomaScan	19	ENSG00000105609	LILRB5	7015_8	2	rs111305761	165	rs62132192	4.8253e-25	4.00114e-25	0.0518336	0.0420743	0.906092
deCODE	SomaScan	19	ENSG00000105609	LILRB5	7015_8	2	rs111305761	166	rs550726413	3.04489e-26	2.52421e-26	0.0518341	0.0420642	0.906102
deCODE	SomaScan	19	ENSG00000105609	LILRB5	7015_8	2	rs111305761	167	rs78469793	2.15873e-25	1.78949e-25	0.0518342	0.0420622	0.906104
deCODE	SomaScan	19	ENSG00000105609	LILRB5	7015_8	2	rs111305761	168	rs147098949	5.16272e-25	4.27985e-25	0.0518341	0.0420639	0.906102
deCODE	SomaScan	19	ENSG00000105609	LILRB5	7015_8	2	rs111305761	169	rs35474421	3.31635e-26	2.74927e-26	0.0518341	0.0420645	0.906101
deCODE	SomaScan	19	ENSG00000105609	LILRB5	7015_8	2	rs111305761	170	rs191684467	2.5371e-26	2.10324e-26	0.0518341	0.042064	0.906102
deCODE	SomaScan	19	ENSG00000105609	LILRB5	7015_8	2	rs111305761	171	rs11574583	5.46079e-27	4.52674e-27	0.0518342	0.0420621	0.906104
deCODE	SomaScan	19	ENSG00000105609	LILRB5	7015_8	2	rs111305761	172	rs10411047	1.39215e-26	1.15421e-26	0.0518339	0.0420685	0.906098
deCODE	SomaScan	19	ENSG00000105609	LILRB5	7015_8	2	rs111305761	173	rs12973773	6.05368e-27	5.01846e-27	0.0518341	0.042064	0.906102
deCODE	SomaScan	19	ENSG00000105609	LILRB5	7015_8	2	rs111305761	174	rs144094292	1.9381e-27	1.60664e-27	0.0518342	0.0420633	0.906103
deCODE	SomaScan	19	ENSG00000105609	LILRB5	7015_8	2	rs111305761	175	rs10416258	1.51949e-28	1.2638e-28	0.0518268	0.0421997	0.905974
deCODE	SomaScan	19	ENSG00000105609	LILRB5	7015_8	2	rs111305761	176	rs187436077	2.1347e-27	1.76963e-27	0.0518341	0.0420635	0.906102
deCODE	SomaScan	19	ENSG00000105609	LILRB5	7015_8	2	rs111305761	177	rs189317685	1.69025e-25	1.40121e-25	0.0518341	0.0420641	0.906102
deCODE	SomaScan	19	ENSG00000105609	LILRB5	7015_8	2	rs111305761	178	rs56183087	4.07808e-27	3.38086e-27	0.051834	0.0420659	0.9061
deCODE	SomaScan	19	ENSG00000105609	LILRB5	7015_8	2	rs111305761	179	rs60157153	2.20744e-26	1.8299e-26	0.0518342	0.0420628	0.906103
deCODE	SomaScan	19	ENSG00000105609	LILRB5	7015_8	2	rs111305761	180	rs150705310	6.50627e-26	5.39365e-26	0.0518341	0.042064	0.906102
deCODE	SomaScan	19	ENSG00000105609	LILRB5	7015_8	2	rs111305761	181	rs190991245	2.35217e-26	1.9603e-26	0.0518223	0.0422829	0.905895
deCODE	SomaScan	19	ENSG00000105609	LILRB5	7015_8	2	rs111305761	182	rs187169583	6.6514e-27	5.51433e-27	0.051834	0.0420667	0.906099
deCODE	SomaScan	19	ENSG00000105609	LILRB5	7015_8	2	rs111305761	183	rs117082007	1.38998e-27	1.15228e-27	0.0518341	0.042064	0.906102
deCODE	SomaScan	19	ENSG00000105609	LILRB5	7015_8	2	rs111305761	184	rs144785117	9.49503e-26	7.8729e-26	0.0518337	0.0420723	0.906094
deCODE	SomaScan	19	ENSG00000105609	LILRB5	7015_8	2	rs111305761	185	rs7255023	5.20148e-25	4.31173e-25	0.0518343	0.0420615	0.906104
deCODE	SomaScan	19	ENSG00000105609	LILRB5	7015_8	2	rs111305761	186	rs182663539	2.7418e-26	2.27314e-26	0.0518339	0.0420678	0.906098
deCODE	SomaScan	19	ENSG00000105609	LILRB5	7015_8	2	rs111305761	187	rs117726631	2.8262e-26	2.3429e-26	0.0518341	0.042064	0.906102
deCODE	SomaScan	19	ENSG00000105609	LILRB5	7015_8	2	rs111305761	188	rs79287667	1.43523e-26	1.18977e-26	0.0518342	0.0420631	0.906103
deCODE	SomaScan	19	ENSG00000105609	LILRB5	7015_8	2	rs111305761	189	rs9676915	7.52863e-27	6.24197e-27	0.0518338	0.0420692	0.906097
deCODE	SomaScan	19	ENSG00000105609	LILRB5	7015_8	2	rs111305761	190	rs62144095	1.62471e-26	1.34687e-26	0.0518341	0.0420637	0.906102
deCODE	SomaScan	19	ENSG00000105609	LILRB5	7015_8	2	rs111305761	191	rs553486481	1.80307e-26	1.49489e-26	0.0518339	0.0420684	0.906098
deCODE	SomaScan	19	ENSG00000105609	LILRB5	7015_8	2	rs111305761	192	rs143095464	9.2141e-26	7.63915e-26	0.0518339	0.0420679	0.906098
deCODE	SomaScan	19	ENSG00000105609	LILRB5	7015_8	2	rs111305761	193	rs3760873	2.90919e-26	2.41183e-26	0.051834	0.0420663	0.9061
deCODE	SomaScan	19	ENSG00000105609	LILRB5	7015_8	2	rs111305761	194	rs566821502	1.64624e-26	1.36471e-26	0.0518341	0.0420637	0.906102
deCODE	SomaScan	19	ENSG00000105609	LILRB5	7015_8	2	rs111305761	195	rs45619231	5.64037e-26	4.67583e-26	0.0518341	0.0420641	0.906102
deCODE	SomaScan	19	ENSG00000105609	LILRB5	7015_8	2	rs111305761	196	rs12973150	1.99539e-26	1.65421e-26	0.0518341	0.0420652	0.906101
deCODE	SomaScan	19	ENSG00000105609	LILRB5	7015_8	2	rs111305761	197	rs117755998	5.03995e-27	4.17826e-27	0.051834	0.0420657	0.9061
deCODE	SomaScan	19	ENSG00000105609	LILRB5	7015_8	2	rs111305761	198	rs189964484	1.34814e-26	1.1176e-26	0.0518341	0.042064	0.906102
deCODE	SomaScan	19	ENSG00000105609	LILRB5	7015_8	2	rs111305761	199	rs150209424	1.11345e-26	9.23109e-27	0.051834	0.0420669	0.906099
deCODE	SomaScan	19	ENSG00000105609	LILRB5	7015_8	2	rs111305761	200	rs71363366	4.9036e-26	4.06496e-26	0.0518342	0.0420631	0.906103
deCODE	SomaScan	19	ENSG00000105609	LILRB5	7015_8	2	rs111305761	201	rs74182513	1.1107e-26	9.2086e-27	0.0518339	0.0420684	0.906098
deCODE	SomaScan	19	ENSG00000105609	LILRB5	7015_8	2	rs111305761	202	rs58270532	5.16768e-26	4.28605e-26	0.051833	0.042084	0.906083
deCODE	SomaScan	19	ENSG00000105609	LILRB5	7015_8	2	rs111305761	203	rs74935622	3.56584e-26	2.9561e-26	0.0518341	0.0420646	0.906101
deCODE	SomaScan	19	ENSG00000105609	LILRB5	7015_8	2	rs111305761	204	rs184599610	5.0278e-26	4.16828e-26	0.051834	0.0420667	0.906099
deCODE	SomaScan	19	ENSG00000105609	LILRB5	7015_8	2	rs111305761	205	rs9789251	6.55057e-26	5.43007e-26	0.0518342	0.0420617	0.906104
deCODE	SomaScan	19	ENSG00000105609	LILRB5	7015_8	2	rs111305761	206	rs141563756	4.24522e-27	3.51926e-27	0.0518341	0.0420641	0.906102
deCODE	SomaScan	19	ENSG00000105609	LILRB5	7015_8	2	rs111305761	207	rs62143393	3.16023e-28	2.62072e-28	0.0518333	0.0420783	0.906088
deCODE	SomaScan	19	ENSG00000105609	LILRB5	7015_8	2	rs111305761	208	rs187832632	7.26349e-27	6.02137e-27	0.0518341	0.0420639	0.906102
deCODE	SomaScan	19	ENSG00000105609	LILRB5	7015_8	2	rs111305761	209	rs74387320	1.70037e-26	1.40956e-26	0.0518342	0.0420631	0.906103
deCODE	SomaScan	19	ENSG00000105609	LILRB5	7015_8	2	rs111305761	210	rs190845919	3.0842e-26	2.55676e-26	0.0518341	0.0420636	0.906102
deCODE	SomaScan	19	ENSG00000105609	LILRB5	7015_8	2	rs111305761	211	rs183474998	1.01129e-25	8.38342e-26	0.0518341	0.0420637	0.906102
deCODE	SomaScan	19	ENSG00000105609	LILRB5	7015_8	2	rs111305761	212	rs34753780	7.11035e-28	5.89452e-28	0.0518341	0.0420647	0.906101
deCODE	SomaScan	19	ENSG00000105609	LILRB5	7015_8	2	rs111305761	213	rs140233723	1.25833e-26	1.04314e-26	0.0518341	0.0420637	0.906102
deCODE	SomaScan	19	ENSG00000105609	LILRB5	7015_8	2	rs111305761	214	rs17836409	1.61229e-26	1.33656e-26	0.0518341	0.0420635	0.906102
deCODE	SomaScan	19	ENSG00000105609	LILRB5	7015_8	2	rs111305761	215	rs10406354	2.78939e-26	2.31244e-26	0.0518341	0.0420649	0.906101
deCODE	SomaScan	19	ENSG00000105609	LILRB5	7015_8	2	rs111305761	216	rs187217214	1.06699e-26	8.84519e-27	0.0518341	0.0420638	0.906102
deCODE	SomaScan	19	ENSG00000105609	LILRB5	7015_8	2	rs111305761	217	rs62132199	7.36687e-26	6.10716e-26	0.0518341	0.0420645	0.906101
deCODE	SomaScan	19	ENSG00000105609	LILRB5	7015_8	2	rs111305761	218	rs61735675	1.79419e-26	1.48761e-26	0.0518338	0.0420706	0.906096
deCODE	SomaScan	19	ENSG00000105609	LILRB5	7015_8	2	rs111305761	219	rs138417598	8.26835e-26	6.85445e-26	0.0518341	0.0420643	0.906102
deCODE	SomaScan	19	ENSG00000105609	LILRB5	7015_8	2	rs111305761	220	rs145448426	5.55369e-26	4.60396e-26	0.0518341	0.0420639	0.906102
deCODE	SomaScan	19	ENSG00000105609	LILRB5	7015_8	2	rs111305761	221	rs79825399	2.69945e-26	2.23776e-26	0.0518342	0.0420628	0.906103
deCODE	SomaScan	19	ENSG00000105609	LILRB5	7015_8	2	rs111305761	222	rs560648478	1.97021e-27	1.63337e-27	0.051834	0.042066	0.9061
deCODE	SomaScan	19	ENSG00000105609	LILRB5	7015_8	2	rs111305761	223	rs3893697	8.66965e-26	7.18715e-26	0.0518341	0.0420644	0.906101
deCODE	SomaScan	19	ENSG00000105609	LILRB5	7015_8	2	rs111305761	224	rs143629109	4.73054e-27	3.92171e-27	0.051834	0.0420653	0.906101
deCODE	SomaScan	19	ENSG00000105609	LILRB5	7015_8	2	rs111305761	225	rs45477994	5.20855e-27	4.31876e-27	0.0518336	0.0420727	0.906094
deCODE	SomaScan	19	ENSG00000105609	LILRB5	7015_8	2	rs111305761	226	rs548979546	1.21203e-25	1.00479e-25	0.0518341	0.0420651	0.906101
deCODE	SomaScan	19	ENSG00000105609	LILRB5	7015_8	2	rs111305761	227	rs192303977	1.34039e-26	1.11124e-26	0.051834	0.0420663	0.9061
deCODE	SomaScan	19	ENSG00000105609	LILRB5	7015_8	2	rs111305761	228	rs147000012	1.75241e-26	1.45275e-26	0.0518341	0.0420643	0.906102
deCODE	SomaScan	19	ENSG00000105609	LILRB5	7015_8	2	rs111305761	229	rs117414777	2.83933e-26	2.35434e-26	0.0518336	0.0420737	0.906093
deCODE	SomaScan	19	ENSG00000105609	LILRB5	7015_8	2	rs111305761	230	rs10405713	4.38363e-26	3.63399e-26	0.0518341	0.042064	0.906102
deCODE	SomaScan	19	ENSG00000105609	LILRB5	7015_8	2	rs111305761	231	rs76855471	9.91954e-27	8.22311e-27	0.0518341	0.0420634	0.906102
deCODE	SomaScan	19	ENSG00000105609	LILRB5	7015_8	2	rs111305761	232	rs144949550	1.48434e-25	1.23053e-25	0.0518341	0.0420649	0.906101
deCODE	SomaScan	19	ENSG00000105609	LILRB5	7015_8	2	rs111305761	233	rs775883	5.52303e-27	4.57849e-27	0.0518341	0.0420635	0.906102
deCODE	SomaScan	19	ENSG00000105609	LILRB5	7015_8	2	rs111305761	234	rs703473	1.48084e-26	1.22768e-26	0.051834	0.0420665	0.9061
deCODE	SomaScan	19	ENSG00000105609	LILRB5	7015_8	2	rs111305761	235	rs111824934	3.68064e-27	3.05119e-27	0.0518341	0.0420636	0.906102
deCODE	SomaScan	19	ENSG00000105609	LILRB5	7015_8	2	rs111305761	236	rs17771979	7.03277e-27	5.83014e-27	0.0518341	0.0420642	0.906102
deCODE	SomaScan	19	ENSG00000105609	LILRB5	7015_8	2	rs111305761	237	rs147570848	2.52257e-26	2.09143e-26	0.0518339	0.0420688	0.906097
deCODE	SomaScan	19	ENSG00000105609	LILRB5	7015_8	2	rs111305761	238	rs75814910	5.99379e-27	4.96857e-27	0.0518342	0.042062	0.906104
deCODE	SomaScan	19	ENSG00000105609	LILRB5	7015_8	2	rs111305761	239	rs139903547	3.43886e-26	2.85077e-26	0.0518341	0.0420637	0.906102
deCODE	SomaScan	19	ENSG00000105609	LILRB5	7015_8	2	rs111305761	240	rs73059125	1.21785e-26	1.0096e-26	0.0518341	0.0420644	0.906101
deCODE	SomaScan	19	ENSG00000105609	LILRB5	7015_8	2	rs111305761	241	rs45547738	1.77709e-25	1.4732e-25	0.0518341	0.0420642	0.906102
deCODE	SomaScan	19	ENSG00000105609	LILRB5	7015_8	2	rs111305761	242	rs142267272	1.70644e-26	1.41461e-26	0.0518341	0.0420635	0.906102
deCODE	SomaScan	19	ENSG00000105609	LILRB5	7015_8	2	rs111305761	243	rs562899223	1.48274e-25	1.22922e-25	0.051834	0.0420653	0.906101
deCODE	SomaScan	19	ENSG00000105609	LILRB5	7015_8	2	rs111305761	244	rs55693939	4.26358e-26	3.53457e-26	0.0518341	0.042065	0.906101
deCODE	SomaScan	19	ENSG00000105609	LILRB5	7015_8	2	rs111305761	245	rs10418638	1.67814e-26	1.39118e-26	0.0518341	0.0420645	0.906101
deCODE	SomaScan	19	ENSG00000105609	LILRB5	7015_8	2	rs111305761	246	rs75753441	2.74331e-26	2.27417e-26	0.0518341	0.0420637	0.906102
deCODE	SomaScan	19	ENSG00000105609	LILRB5	7015_8	2	rs111305761	247	rs35108137	5.02049e-27	4.16182e-27	0.0518342	0.0420627	0.906103
deCODE	SomaScan	19	ENSG00000105609	LILRB5	7015_8	2	rs111305761	248	rs73935528	5.22571e-26	4.33189e-26	0.0518342	0.0420622	0.906104
deCODE	SomaScan	19	ENSG00000105609	LILRB5	7015_8	2	rs111305761	249	rs36220636	2.34189e-25	1.94147e-25	0.051834	0.0420653	0.906101
deCODE	SomaScan	19	ENSG00000105609	LILRB5	7015_8	2	rs111305761	250	rs139328405	8.03042e-27	6.65748e-27	0.051834	0.042066	0.9061
deCODE	SomaScan	19	ENSG00000105609	LILRB5	7015_8	2	rs111305761	251	rs62145114	8.83089e-28	7.32036e-28	0.0518342	0.0420618	0.906104
deCODE	SomaScan	19	ENSG00000105609	LILRB5	7015_8	2	rs111305761	252	rs150494941	5.99906e-26	4.97307e-26	0.0518342	0.0420631	0.906103
deCODE	SomaScan	19	ENSG00000105609	LILRB5	7015_8	2	rs111305761	253	rs775852	4.34875e-27	3.60491e-27	0.0518342	0.042062	0.906104
deCODE	SomaScan	19	ENSG00000105609	LILRB5	7015_8	2	rs111305761	254	rs76698008	1.09253e-26	9.05679e-27	0.0518342	0.0420632	0.906103
deCODE	SomaScan	19	ENSG00000105609	LILRB5	7015_8	2	rs111305761	255	rs73066627	1.07405e-26	8.90375e-27	0.0518341	0.0420637	0.906102
deCODE	SomaScan	19	ENSG00000105609	LILRB5	7015_8	2	rs111305761	256	rs75857056	7.54472e-26	6.25472e-26	0.051834	0.0420653	0.906101
deCODE	SomaScan	19	ENSG00000105609	LILRB5	7015_8	2	rs111305761	257	rs191055883	1.06259e-25	8.80881e-26	0.0518341	0.0420642	0.906102
deCODE	SomaScan	19	ENSG00000105609	LILRB5	7015_8	2	rs111305761	258	rs1985840	1.08953e-26	9.03192e-27	0.0518342	0.0420632	0.906103
deCODE	SomaScan	19	ENSG00000105609	LILRB5	7015_8	2	rs111305761	259	rs73053615	5.62627e-27	4.6639e-27	0.0518342	0.0420619	0.906104
deCODE	SomaScan	19	ENSG00000105609	LILRB5	7015_8	2	rs111305761	260	rs4801993	1.61316e-26	1.33745e-26	0.0518339	0.0420688	0.906097
deCODE	SomaScan	19	ENSG00000105609	LILRB5	7015_8	2	rs111305761	261	rs142327912	3.13526e-25	2.5991e-25	0.0518341	0.0420639	0.906102
deCODE	SomaScan	19	ENSG00000105609	LILRB5	7015_8	2	rs111305761	262	rs117987152	5.04136e-27	4.17912e-27	0.0518342	0.0420627	0.906103
deCODE	SomaScan	19	ENSG00000105609	LILRB5	7015_8	2	rs111305761	263	rs12052174	2.52672e-26	2.09458e-26	0.0518342	0.0420629	0.906103
deCODE	SomaScan	19	ENSG00000105609	LILRB5	7015_8	2	rs111305761	264	rs147497236	4.71225e-27	3.90645e-27	0.0518341	0.0420643	0.906102
deCODE	SomaScan	19	ENSG00000105609	LILRB5	7015_8	2	rs111305761	265	rs254272	4.76555e-26	3.95038e-26	0.0518342	0.0420616	0.906104
deCODE	SomaScan	19	ENSG00000105609	LILRB5	7015_8	2	rs111305761	266	rs45505406	1.91769e-27	1.58974e-27	0.0518341	0.0420638	0.906102
deCODE	SomaScan	19	ENSG00000105609	LILRB5	7015_8	2	rs111305761	267	rs114443263	3.14454e-26	2.60678e-26	0.0518341	0.0420637	0.906102
deCODE	SomaScan	19	ENSG00000105609	LILRB5	7015_8	2	rs111305761	268	rs140958016	1.41256e-26	1.17099e-26	0.0518341	0.0420636	0.906102
deCODE	SomaScan	19	ENSG00000105609	LILRB5	7015_8	2	rs111305761	269	rs62143257	3.95166e-26	3.27569e-26	0.0518343	0.0420614	0.906104
deCODE	SomaScan	19	ENSG00000105609	LILRB5	7015_8	2	rs111305761	270	rs73061003	1.57514e-26	1.30571e-26	0.0518342	0.042062	0.906104
deCODE	SomaScan	19	ENSG00000105609	LILRB5	7015_8	2	rs111305761	271	rs188405625	5.86853e-26	4.86511e-26	0.051834	0.0420652	0.906101
deCODE	SomaScan	19	ENSG00000105609	LILRB5	7015_8	2	rs111305761	272	rs12975662	1.53109e-25	1.26921e-25	0.0518342	0.0420623	0.906103
deCODE	SomaScan	19	ENSG00000105609	LILRB5	7015_8	2	rs111305761	273	rs116973532	3.74514e-26	3.10479e-26	0.051834	0.0420652	0.906101
deCODE	SomaScan	19	ENSG00000105609	LILRB5	7015_8	2	rs111305761	274	rs141636583	9.10302e-27	7.54636e-27	0.0518341	0.0420641	0.906102
deCODE	SomaScan	19	ENSG00000105609	LILRB5	7015_8	2	rs111305761	275	rs186089218	3.09685e-26	2.56727e-26	0.0518341	0.042064	0.906102
deCODE	SomaScan	19	ENSG00000105609	LILRB5	7015_8	2	rs111305761	276	rs182833837	2.90681e-26	2.40982e-26	0.051834	0.0420657	0.9061
deCODE	SomaScan	19	ENSG00000105609	LILRB5	7015_8	2	rs111305761	277	rs76179857	2.31822e-26	1.92179e-26	0.0518341	0.0420641	0.906102
deCODE	SomaScan	19	ENSG00000105609	LILRB5	7015_8	2	rs111305761	278	rs775875	2.94356e-26	2.44004e-26	0.0518343	0.0420614	0.906104
deCODE	SomaScan	19	ENSG00000105609	LILRB5	7015_8	2	rs111305761	279	rs6509936	1.7505e-26	1.45106e-26	0.0518343	0.0420614	0.906104
deCODE	SomaScan	19	ENSG00000105609	LILRB5	7015_8	2	rs111305761	281	rs150227063	2.23478e-26	1.85271e-26	0.051834	0.0420661	0.9061
deCODE	SomaScan	19	ENSG00000105609	LILRB5	7015_8	2	rs111305761	282	rs143301644	1.38605e-26	1.14905e-26	0.0518341	0.042065	0.906101
deCODE	SomaScan	19	ENSG00000105609	LILRB5	7015_8	2	rs111305761	283	rs117000137	2.01239e-26	1.66834e-26	0.051834	0.0420659	0.9061
deCODE	SomaScan	19	ENSG00000105609	LILRB5	7015_8	2	rs111305761	284	rs147881000	4.00584e-26	3.32086e-26	0.0518341	0.0420647	0.906101
deCODE	SomaScan	19	ENSG00000105609	LILRB5	7015_8	2	rs111305761	285	rs2052857	1.70351e-25	1.41211e-25	0.0518343	0.0420614	0.906104
deCODE	SomaScan	19	ENSG00000105609	LILRB5	7015_8	2	rs111305761	286	rs540035553	8.82162e-27	7.3133e-27	0.051834	0.0420654	0.906101
deCODE	SomaScan	19	ENSG00000105609	LILRB5	7015_8	2	rs111305761	287	rs527337424	1.26631e-26	1.04976e-26	0.0518341	0.0420639	0.906102
deCODE	SomaScan	19	ENSG00000105609	LILRB5	7015_8	2	rs111305761	288	rs112395989	3.97986e-27	3.29927e-27	0.0518341	0.0420639	0.906102
deCODE	SomaScan	19	ENSG00000105609	LILRB5	7015_8	2	rs111305761	289	rs143411334	6.71229e-27	5.56449e-27	0.0518341	0.0420644	0.906101
deCODE	SomaScan	19	ENSG00000105609	LILRB5	7015_8	2	rs111305761	290	rs142528551	2.55798e-26	2.12061e-26	0.0518341	0.0420652	0.906101
deCODE	SomaScan	19	ENSG00000105609	LILRB5	7015_8	2	rs111305761	291	rs138011253	1.02667e-26	8.5109e-27	0.0518341	0.0420634	0.906102
deCODE	SomaScan	19	ENSG00000105609	LILRB5	7015_8	2	rs111305761	292	rs4548991	1.72243e-25	1.4278e-25	0.0518342	0.0420617	0.906104
deCODE	SomaScan	19	ENSG00000105609	LILRB5	7015_8	2	rs111305761	293	rs564014394	1.7973e-25	1.48994e-25	0.0518341	0.0420638	0.906102
deCODE	SomaScan	19	ENSG00000105609	LILRB5	7015_8	2	rs111305761	294	rs36219971	8.42485e-27	6.98572e-27	0.0518336	0.0420733	0.906093
deCODE	SomaScan	19	ENSG00000105609	LILRB5	7015_8	2	rs111305761	295	rs142766795	3.38213e-26	2.8037e-26	0.0518342	0.0420632	0.906103
deCODE	SomaScan	19	ENSG00000105609	LILRB5	7015_8	2	rs111305761	296	rs184437130	8.40868e-27	6.97096e-27	0.051834	0.0420653	0.906101
deCODE	SomaScan	19	ENSG00000105609	LILRB5	7015_8	2	rs111305761	297	rs4803178	3.01677e-26	2.50079e-26	0.0518342	0.0420624	0.906103
deCODE	SomaScan	19	ENSG00000105609	LILRB5	7015_8	2	rs111305761	298	rs76933911	1.4376e-26	1.19172e-26	0.0518342	0.0420629	0.906103
deCODE	SomaScan	19	ENSG00000105609	LILRB5	7015_8	2	rs111305761	299	rs12459217	3.81702e-26	3.16905e-26	0.0518308	0.042126	0.906043
deCODE	SomaScan	19	ENSG00000105609	LILRB5	7015_8	2	rs111305761	300	rs144019387	2.05415e-26	1.70284e-26	0.0518342	0.0420633	0.906103
deCODE	SomaScan	19	ENSG00000105609	LILRB5	7015_8	2	rs111305761	301	rs145130259	4.61875e-26	3.82901e-26	0.0518341	0.0420651	0.906101
deCODE	SomaScan	19	ENSG00000105609	LILRB5	7015_8	2	rs111305761	302	rs181218208	2.48019e-26	2.05606e-26	0.0518341	0.0420641	0.906102
deCODE	SomaScan	19	ENSG00000105609	LILRB5	7015_8	2	rs111305761	303	rs117998318	3.11798e-27	2.58515e-27	0.0518338	0.0420698	0.906096
deCODE	SomaScan	19	ENSG00000105609	LILRB5	7015_8	2	rs111305761	304	rs10424014	3.37936e-26	2.80141e-26	0.0518342	0.0420631	0.906103
deCODE	SomaScan	19	ENSG00000105609	LILRB5	7015_8	2	rs111305761	305	rs35710065	5.97389e-27	4.95323e-27	0.0518337	0.0420716	0.906095
deCODE	SomaScan	19	ENSG00000105609	LILRB5	7015_8	2	rs111305761	306	rs149256294	3.22096e-26	2.67012e-26	0.0518341	0.0420636	0.906102
deCODE	SomaScan	19	ENSG00000105609	LILRB5	7015_8	2	rs111305761	307	rs150845270	1.07081e-26	8.87682e-27	0.0518341	0.0420635	0.906102
deCODE	SomaScan	19	ENSG00000105609	LILRB5	7015_8	2	rs111305761	308	rs10419832	3.77384e-26	3.12832e-26	0.0518342	0.0420619	0.906104
deCODE	SomaScan	19	ENSG00000105609	LILRB5	7015_8	2	rs111305761	309	rs181397046	1.41955e-26	1.17685e-26	0.051834	0.0420658	0.9061
deCODE	SomaScan	19	ENSG00000105609	LILRB5	7015_8	2	rs111305761	310	rs191563845	1.44869e-26	1.20094e-26	0.0518341	0.0420636	0.906102
deCODE	SomaScan	19	ENSG00000105609	LILRB5	7015_8	2	rs111305761	311	rs73064143	2.1567e-26	1.7878e-26	0.0518342	0.042062	0.906104
deCODE	SomaScan	19	ENSG00000105609	LILRB5	7015_8	2	rs111305761	312	rs66707428	4.05856e-26	3.36443e-26	0.0518342	0.0420629	0.906103
deCODE	SomaScan	19	ENSG00000105609	LILRB5	7015_8	2	rs111305761	313	rs17305227	1.24458e-26	1.0317e-26	0.0518342	0.0420621	0.906104
deCODE	SomaScan	19	ENSG00000105609	LILRB5	7015_8	2	rs111305761	314	rs71367122	1.248e-26	1.03458e-26	0.0518341	0.0420638	0.906102
deCODE	SomaScan	19	ENSG00000105609	LILRB5	7015_8	2	rs111305761	315	rs35752413	4.12316e-26	3.41823e-26	0.051834	0.042066	0.9061
deCODE	SomaScan	19	ENSG00000105609	LILRB5	7015_8	2	rs111305761	316	rs145568829	3.07328e-26	2.5477e-26	0.0518341	0.0420636	0.906102
deCODE	SomaScan	19	ENSG00000105609	LILRB5	7015_8	2	rs111305761	317	rs117866885	1.05763e-26	8.76768e-27	0.0518341	0.0420639	0.906102
deCODE	SomaScan	19	ENSG00000105609	LILRB5	7015_8	2	rs111305761	318	rs2708849	5.6668e-27	4.69842e-27	0.0518338	0.04207	0.906096
deCODE	SomaScan	19	ENSG00000105609	LILRB5	7015_8	2	rs111305761	319	rs565560276	2.99298e-26	2.48117e-26	0.0518341	0.0420642	0.906102
deCODE	SomaScan	19	ENSG00000105609	LILRB5	7015_8	2	rs111305761	320	rs892031	4.2636e-26	3.53429e-26	0.0518342	0.0420616	0.906104
deCODE	SomaScan	19	ENSG00000105609	LILRB5	7015_8	2	rs111305761	321	rs11084367	5.25342e-27	4.35546e-27	0.0518339	0.0420679	0.906098
deCODE	SomaScan	19	ENSG00000105609	LILRB5	7015_8	2	rs111305761	322	rs146218004	1.73851e-26	1.44173e-26	0.0518333	0.0420786	0.906088
deCODE	SomaScan	19	ENSG00000105609	LILRB5	7015_8	2	rs111305761	323	rs55731500	7.50584e-27	6.22271e-27	0.051834	0.0420668	0.906099
deCODE	SomaScan	19	ENSG00000105609	LILRB5	7015_8	2	rs111305761	324	rs76225367	3.58143e-26	2.9689e-26	0.0518342	0.0420629	0.906103
deCODE	SomaScan	19	ENSG00000105609	LILRB5	7015_8	2	rs111305761	325	rs117599151	6.04033e-27	5.00727e-27	0.0518342	0.042063	0.906103
deCODE	SomaScan	19	ENSG00000105609	LILRB5	7015_8	2	rs111305761	326	rs11668642	3.13797e-27	2.6014e-27	0.0518341	0.0420647	0.906101
deCODE	SomaScan	19	ENSG00000105609	LILRB5	7015_8	2	rs111305761	327	rs3826755	1.60478e-26	1.33042e-26	0.051834	0.0420661	0.9061
deCODE	SomaScan	19	ENSG00000105609	LILRB5	7015_8	2	rs111305761	328	rs146865229	7.57956e-26	6.28355e-26	0.0518341	0.042065	0.906101
deCODE	SomaScan	19	ENSG00000105609	LILRB5	7015_8	2	rs111305761	329	rs35700345	1.10006e-26	9.11989e-27	0.051834	0.0420661	0.9061
deCODE	SomaScan	19	ENSG00000105609	LILRB5	7015_8	2	rs111305761	330	rs73056788	2.46532e-26	2.04372e-26	0.0518341	0.0420638	0.906102
deCODE	SomaScan	19	ENSG00000105609	LILRB5	7015_8	2	rs111305761	331	rs77488192	1.13589e-25	9.42657e-26	0.0518317	0.0421081	0.90606
deCODE	SomaScan	19	ENSG00000105609	LILRB5	7015_8	2	rs111305761	332	rs111555140	3.9484e-26	3.27373e-26	0.0518337	0.0420708	0.906095
deCODE	SomaScan	19	ENSG00000105609	LILRB5	7015_8	2	rs111305761	333	rs62117327	2.0979e-26	1.73914e-26	0.0518341	0.042064	0.906102
deCODE	SomaScan	19	ENSG00000105609	LILRB5	7015_8	2	rs111305761	334	rs191398929	1.16834e-26	9.68585e-27	0.051834	0.0420658	0.9061
deCODE	SomaScan	19	ENSG00000105609	LILRB5	7015_8	2	rs111305761	335	rs111297817	1.11496e-25	9.24298e-26	0.0518341	0.0420641	0.906102
deCODE	SomaScan	19	ENSG00000105609	LILRB5	7015_8	2	rs111305761	336	rs73066659	2.01075e-26	1.66689e-26	0.0518341	0.042064	0.906102
deCODE	SomaScan	19	ENSG00000105609	LILRB5	7015_8	2	rs111305761	337	rs79135916	1.47032e-26	1.21883e-26	0.0518342	0.0420623	0.906104
deCODE	SomaScan	19	ENSG00000105609	LILRB5	7015_8	2	rs111305761	338	rs71363341	2.15669e-26	1.78795e-26	0.051834	0.0420655	0.9061
deCODE	SomaScan	19	ENSG00000105609	LILRB5	7015_8	2	rs111305761	339	rs7246670	2.94356e-26	2.44012e-26	0.0518342	0.0420628	0.906103
deCODE	SomaScan	19	ENSG00000105609	LILRB5	7015_8	2	rs111305761	340	rs56139915	2.84323e-26	2.35706e-26	0.0518341	0.0420647	0.906101
deCODE	SomaScan	19	ENSG00000105609	LILRB5	7015_8	2	rs111305761	341	rs111267353	1.95912e-26	1.62409e-26	0.0518341	0.042064	0.906102
deCODE	SomaScan	19	ENSG00000105609	LILRB5	7015_8	2	rs111305761	342	rs117873601	8.33946e-27	6.9134e-27	0.0518341	0.0420643	0.906102
deCODE	SomaScan	19	ENSG00000105609	LILRB5	7015_8	2	rs111305761	343	rs75251613	1.00736e-26	8.35072e-27	0.0518342	0.0420628	0.906103
deCODE	SomaScan	19	ENSG00000105609	LILRB5	7015_8	2	rs111305761	344	rs76682167	8.27536e-27	6.86028e-27	0.0518341	0.0420644	0.906101
deCODE	SomaScan	19	ENSG00000105609	LILRB5	7015_8	2	rs111305761	345	rs12463224	1.84607e-26	1.53035e-26	0.0518342	0.0420633	0.906103
deCODE	SomaScan	19	ENSG00000105609	LILRB5	7015_8	2	rs111305761	346	rs185330923	1.46951e-26	1.21821e-26	0.0518341	0.0420638	0.906102
deCODE	SomaScan	19	ENSG00000105609	LILRB5	7015_8	2	rs111305761	347	rs190832615	3.75741e-26	3.1149e-26	0.0518341	0.0420644	0.906101
deCODE	SomaScan	19	ENSG00000105609	LILRB5	7015_8	2	rs111305761	348	rs572127741	1.77611e-26	1.47239e-26	0.0518341	0.0420643	0.906102
deCODE	SomaScan	19	ENSG00000105609	LILRB5	7015_8	2	rs111305761	349	rs147875523	1.48451e-26	1.2306e-26	0.0518342	0.0420626	0.906103
deCODE	SomaScan	19	ENSG00000105609	LILRB5	7015_8	2	rs111305761	350	rs115619728	2.73284e-26	2.26542e-26	0.0518342	0.0420625	0.906103
deCODE	SomaScan	19	ENSG00000105609	LILRB5	7015_8	2	rs111305761	351	rs78128488	1.27994e-26	1.06112e-26	0.051834	0.0420662	0.9061
deCODE	SomaScan	19	ENSG00000105609	LILRB5	7015_8	2	rs111305761	352	rs79044293	1.01711e-26	8.43141e-27	0.0518342	0.0420622	0.906104
deCODE	SomaScan	19	ENSG00000105609	LILRB5	7015_8	2	rs111305761	353	rs8111365	1.92455e-26	1.59541e-26	0.0518342	0.0420633	0.906103
deCODE	SomaScan	19	ENSG00000105609	LILRB5	7015_8	2	rs111305761	354	rs201444995	5.59002e-26	4.63414e-26	0.0518341	0.0420644	0.906101
deCODE	SomaScan	19	ENSG00000105609	LILRB5	7015_8	2	rs111305761	355	rs149958597	4.33733e-26	3.59582e-26	0.051834	0.0420664	0.9061
deCODE	SomaScan	19	ENSG00000105609	LILRB5	7015_8	2	rs111305761	356	rs190631767	4.20251e-26	3.48385e-26	0.0518341	0.0420641	0.906102
deCODE	SomaScan	19	ENSG00000105609	LILRB5	7015_8	2	rs111305761	357	rs139651049	3.19994e-26	2.65271e-26	0.0518341	0.0420638	0.906102
deCODE	SomaScan	19	ENSG00000105609	LILRB5	7015_8	2	rs111305761	358	rs192760764	3.02007e-26	2.50352e-26	0.0518342	0.0420624	0.906103
deCODE	SomaScan	19	ENSG00000105609	LILRB5	7015_8	2	rs111305761	359	rs34772622	1.44549e-26	1.19871e-26	0.0518333	0.0420783	0.906088
deCODE	SomaScan	19	ENSG00000105609	LILRB5	7015_8	2	rs111305761	360	rs151179818	4.84657e-26	4.01802e-26	0.051834	0.0420666	0.906099
deCODE	SomaScan	19	ENSG00000105609	LILRB5	7015_8	2	rs111305761	361	rs141186026	2.22503e-26	1.8445e-26	0.0518341	0.0420634	0.906102
deCODE	SomaScan	19	ENSG00000105609	LILRB5	7015_8	2	rs111305761	362	rs4806802	3.35e-26	2.77706e-26	0.0518342	0.042063	0.906103
deCODE	SomaScan	19	ENSG00000105609	LILRB5	7015_8	2	rs111305761	363	rs149393351	1.05039e-26	8.70751e-27	0.0518341	0.0420635	0.906102
deCODE	SomaScan	19	ENSG00000121410	A1BG	16561_9	0	unconditioned	25	rs931258	1.48073e-08	6.81777e-08	0.0409501	0.187777	0.771273
deCODE	SomaScan	19	ENSG00000123146	ADGRE5	18881_7	0	unconditioned	12	rs62122578	1.41785e-34	5.71167e-08	2.48564e-30	1.31257e-06	0.999999
deCODE	SomaScan	19	ENSG00000123146	ADGRE5	18881_7	1	rs62122578	12	rs62122578	2.43996e-32	5.71167e-08	4.27748e-28	1.31117e-06	0.999999
deCODE	SomaScan	19	ENSG00000123146	ADGRE5	18881_7	2	rs58881629	16	rs62111899	7.02495e-17	0.00537628	2.04488e-15	0.155659	0.838965
deCODE	SomaScan	19	ENSG00000123146	ADGRE5	18881_7	2	rs58881629	17	rs2241363	5.39333e-17	0.00412759	1.12782e-15	0.0854032	0.910469
deCODE	SomaScan	19	ENSG00000124466	LYPD3	13107_9	0	unconditioned	1	rs12974077	7.59237e-45	4.70394e-28	1.84417e-18	0.113371	0.886629
deCODE	SomaScan	19	ENSG00000124466	LYPD3	13107_9	4	rs3213328	2	rs73043658	5.82448e-14	2.5186e-13	0.0312018	0.134087	0.834711
deCODE	SomaScan	19	ENSG00000125730	C3	4480_59	1	rs163913	1	rs11085197	7.74126e-31	1.57744e-28	0.000128182	0.0251449	0.974727
deCODE	SomaScan	19	ENSG00000125730	C3	5803_24	1	rs163913	1	rs2230199	3.63154e-15	7.39998e-13	0.000223807	0.0446501	0.955126
deCODE	SomaScan	19	ENSG00000126246	IGFLR1	7244_16	0	unconditioned	0	unconditioned	0	0	0	0.0175659	0.982434
deCODE	SomaScan	19	ENSG00000126246	IGFLR1	7244_16	1	rs10402601	0	unconditioned	0	0	0	0.0175669	0.982433
deCODE	SomaScan	19	ENSG00000126456	IRF3	17151_84	3	rs35272206	2	rs35272206	1.86177e-08	0.000241849	3.85946e-07	0.00401778	0.99574
deCODE	SomaScan	19	ENSG00000129355	CDKN2D	12376_85	2	rs3218221	0	unconditioned	8.16202e-10	0.000210231	1.67666e-07	0.0422285	0.957561
deCODE	SomaScan	19	ENSG00000129437	KLK14	15544_25	1	rs11084054	4	rs17658926	1.02339e-44	9.99109e-42	5.35933e-05	0.0513731	0.948573
deCODE	SomaScan	19	ENSG00000129437	KLK14	15544_25	1	rs11084054	6	rs10420875	2.82446e-14	2.5929e-11	5.29523e-05	0.0476589	0.952288
deCODE	SomaScan	19	ENSG00000129437	KLK14	15544_25	1	rs11084054	8	rs11671800	2.51686e-12	2.47524e-09	0.000122431	0.119526	0.880352
deCODE	SomaScan	19	ENSG00000129450	SIGLEC9	3007_7	1	rs12983058	248	rs12983058	1.7628e-84	2.43079e-06	7.5851e-82	4.59853e-05	0.999952
deCODE	SomaScan	19	ENSG00000129450	SIGLEC9	3007_7	3	rs2075803	0	unconditioned	0	0	3.70333e-12	0.00112192	0.998878
deCODE	SomaScan	19	ENSG00000129450	SIGLEC9	3007_7	3	rs2075803	2	rs2075803	0	0	3.70516e-12	0.000629158	0.999371
deCODE	SomaScan	19	ENSG00000129450	SIGLEC9	3007_7	3	rs2075803	129	rs12462533	3.23271e-18	1.79777e-11	1.93469e-10	7.59979e-05	0.999924
deCODE	SomaScan	19	ENSG00000129450	SIGLEC9	3007_7	5	rs149052771	2	rs2075803	0	0	0.0744712	0.0240176	0.901511
deCODE	SomaScan	19	ENSG00000129450	SIGLEC9	3007_7	5	rs149052771	129	rs12462533	7.7287e-10	2.74291e-10	0.0462543	0.0154774	0.938268
deCODE	SomaScan	19	ENSG00000130175	PRKCSH	5687_5	5	rs11557488	0	unconditioned	1.1818e-27	7.93296e-28	0.00230684	0.00055135	0.997142
deCODE	SomaScan	19	ENSG00000130175	PRKCSH	5687_5	5	rs11557488	1	rs11557488	4.63199e-30	2.96275e-30	0.00230701	0.00047841	0.997215
deCODE	SomaScan	19	ENSG00000130176	CNN1	15566_10	0	unconditioned	0	unconditioned	3.40275e-32	9.91218e-31	0.00777268	0.225651	0.766576
deCODE	SomaScan	19	ENSG00000130176	CNN1	15566_10	1	rs8108598	0	unconditioned	2.21398e-32	1.04156e-30	0.00505725	0.237159	0.757784
deCODE	SomaScan	19	ENSG00000130309	COLGALT1	5638_23	0	unconditioned	0	unconditioned	1.21939e-279	4.44331e-50	6.32652e-233	0.00130661	0.998693
deCODE	SomaScan	19	ENSG00000130309	COLGALT1	5638_23	0	unconditioned	1	rs4808666	3.96306e-270	1.44409e-40	6.26088e-233	0.00128267	0.998717
deCODE	SomaScan	19	ENSG00000130309	COLGALT1	5638_23	1	rs73525772	3	rs548300813	3.71046e-63	5.73509e-11	8.77458e-54	0.13476	0.86524
deCODE	SomaScan	19	ENSG00000130309	COLGALT1	5638_23	2	rs4808666	1	rs4808666	2.68077e-72	1.8561e-40	4.23511e-35	0.00193422	0.998066
deCODE	SomaScan	19	ENSG00000130313	PGLS	17799_9	0	unconditioned	9	rs73020480	2.39111e-33	0.000138871	2.65771e-32	0.000544231	0.999317
deCODE	SomaScan	19	ENSG00000130313	PGLS	17799_9	1	rs73020480	9	rs73020480	2.97745e-42	0.000138872	3.30169e-41	0.000540623	0.999321
deCODE	SomaScan	19	ENSG00000130313	PGLS	17799_9	3	rs45607437	10	rs45607437	2.65687e-18	6.52566e-05	5.17849e-17	0.00027225	0.999662
deCODE	SomaScan	19	ENSG00000130513	GDF15	4374_45	2	rs4808792	2	rs34345957	2.15708e-247	1.23945e-247	0.0195315	0.0102526	0.970216
deCODE	SomaScan	19	ENSG00000130522	JUND	19602_36	1	rs12983444	0	unconditioned	3.5053e-24	5.13091e-08	1.53295e-17	0.223611	0.776389
deCODE	SomaScan	19	ENSG00000130755	GMFG	13062_4	0	unconditioned	0	unconditioned	1.01247e-42	0.000100632	1.60168e-40	0.0149346	0.984965
deCODE	SomaScan	19	ENSG00000131042	LILRB2	5091_28	3	rs201120762	99	rs201120762	8.97401e-19	2.21841e-08	4.07083e-14	6.33224e-06	0.999994
deCODE	SomaScan	19	ENSG00000131042	LILRB2	5091_28	5	rs11668277	1	rs13345069	1.82043e-193	1.69846e-192	0.000438139	0.00309137	0.99647
deCODE	SomaScan	19	ENSG00000131042	LILRB2	5091_28	5	rs11668277	4	rs11668277	1.58308e-22	1.61628e-20	1.11529e-05	0.000138832	0.99985
deCODE	SomaScan	19	ENSG00000131042	LILRB2	5091_28	5	rs11668277	53	rs149354341	2.46303e-13	1.01549e-12	0.0116063	0.0469105	0.941483
deCODE	SomaScan	19	ENSG00000131042	LILRB2	5091_28	6	rs4806741	24	rs4806741	4.77443e-29	1.27013e-26	3.77228e-06	3.53514e-06	0.999993
deCODE	SomaScan	19	ENSG00000131042	LILRB2	5091_28	6	rs4806741	44	rs10426018	1.70719e-07	1.63204e-07	0.0484155	0.0453781	0.906206
deCODE	SomaScan	19	ENSG00000131042	LILRB2	5091_28	6	rs4806741	53	rs149354341	6.46424e-13	6.25757e-13	0.0304607	0.0285459	0.940993
deCODE	SomaScan	19	ENSG00000131042	LILRB2	5091_28	8	rs62144176	98	rs62144176	3.09763e-09	6.96767e-09	0.000682836	0.000537164	0.99878
deCODE	SomaScan	19	ENSG00000132002	DNAJB1	3852_19	0	unconditioned	0	unconditioned	3.26304e-38	7.2213e-06	3.96113e-34	0.0867488	0.913244
deCODE	SomaScan	19	ENSG00000132002	DNAJB1	3852_19	1	rs10411738	0	unconditioned	3.51448e-45	7.42522e-06	4.26636e-41	0.0892268	0.910766
deCODE	SomaScan	19	ENSG00000167460	TPM4	9863_1	0	unconditioned	0	unconditioned	1.79658e-287	1.92037e-12	6.10131e-277	0.0642813	0.935719
deCODE	SomaScan	19	ENSG00000167460	TPM4	9863_1	2	rs8109288	0	unconditioned	5.25426e-14	1.96228e-12	0.00132215	0.0484272	0.950251
deCODE	SomaScan	19	ENSG00000167460	TPM4	9863_1	3	rs59508494	0	unconditioned	1.31456e-13	3.21528e-13	0.00433662	0.00962088	0.986043
deCODE	SomaScan	19	ENSG00000167641	PPP1R14A	19117_3	0	unconditioned	0	unconditioned	0	3.74796e-100	4.70037e-264	8.99007e-08	1
deCODE	SomaScan	19	ENSG00000167641	PPP1R14A	19117_3	0	unconditioned	1	rs71354995	2.45952e-307	5.23307e-47	4.70978e-264	2.0941e-06	0.999998
deCODE	SomaScan	19	ENSG00000167642	SPINT2	2843_13	3	rs75025325	59	rs117478214	7.1022e-14	1.48495e-10	7.98887e-05	0.1662	0.833721
deCODE	SomaScan	19	ENSG00000167642	SPINT2	2843_13	4	rs12981507	57	rs372062462	9.37962e-08	4.06903e-06	0.00160448	0.0686752	0.929716
deCODE	SomaScan	19	ENSG00000167680	SEMA6B	5121_3	0	unconditioned	2	rs148736545	3.53949e-83	6.88e-06	7.10551e-80	0.0128244	0.987169
deCODE	SomaScan	19	ENSG00000167680	SEMA6B	5121_3	1	rs35022231	2	rs148736545	1.3158e-79	7.01281e-06	2.64144e-76	0.0130912	0.986902
deCODE	SomaScan	19	ENSG00000168995	SIGLEC7	2742_68	0	unconditioned	2	rs12983058	1.25465e-121	3.13924e-41	3.99666e-84	0	1
deCODE	SomaScan	19	ENSG00000168995	SIGLEC7	2742_68	1	rs12983058	2	rs12983058	6.25602e-119	3.13924e-41	1.99284e-81	0	1
deCODE	SomaScan	19	ENSG00000168995	SIGLEC7	2742_68	3	rs73053086	0	unconditioned	4.41601e-95	7.37384e-84	5.98877e-15	4.50079e-09	1
deCODE	SomaScan	19	ENSG00000168995	SIGLEC7	2742_68	3	rs73053086	1	rs73053086	4.27299e-126	7.13503e-115	5.98877e-15	4.49991e-09	1
deCODE	SomaScan	19	ENSG00000168995	SIGLEC7	2742_68	3	rs73053086	10	rs78561654	6.05462e-09	0.00454939	2.52737e-07	0.189098	0.806353
deCODE	SomaScan	19	ENSG00000168995	SIGLEC7	2742_68	3	rs73053086	16	rs151144652	5.19238e-09	0.00390151	2.05109e-07	0.153274	0.842824
deCODE	SomaScan	19	ENSG00000168995	SIGLEC7	2742_68	3	rs73053086	18	rs117245861	4.98757e-09	0.00374762	2.59011e-07	0.193816	0.802436
deCODE	SomaScan	19	ENSG00000168995	SIGLEC7	2742_68	3	rs73053086	19	rs10427094	5.03154e-09	0.00378065	2.31726e-07	0.173294	0.822925
deCODE	SomaScan	19	ENSG00000168995	SIGLEC7	2742_68	3	rs73053086	20	rs62114334	5.44512e-09	0.00409141	1.25741e-07	0.0935785	0.90233
deCODE	SomaScan	19	ENSG00000168995	SIGLEC7	2742_68	3	rs73053086	21	rs181524899	4.63735e-09	0.00348446	1.49343e-07	0.11133	0.885186
deCODE	SomaScan	19	ENSG00000168995	SIGLEC7	2742_68	3	rs73053086	22	rs183620186	3.33586e-09	0.00250654	9.14326e-08	0.0677719	0.929721
deCODE	SomaScan	19	ENSG00000168995	SIGLEC7	2742_68	3	rs73053086	23	rs11667619	5.02194e-09	0.00377344	9.60823e-08	0.0712704	0.924956
deCODE	SomaScan	19	ENSG00000168995	SIGLEC7	2742_68	4	rs117706066	3	rs137953543	1.24702e-34	7.81725e-35	0.0765808	0.0471303	0.876289
deCODE	SomaScan	19	ENSG00000168995	SIGLEC7	2742_68	4	rs117706066	12	rs67621164	4.97542e-17	3.37133e-07	1.48261e-13	4.615e-06	0.999995
deCODE	SomaScan	19	ENSG00000168995	SIGLEC7	2742_68	7	rs562488319	3	rs137953543	8.56564e-35	3.67145e-35	0.0526025	0.021621	0.925777
deCODE	SomaScan	19	ENSG00000168995	SIGLEC7	2742_68	7	rs562488319	7	rs189428372	9.30607e-13	4.15618e-13	0.0249178	0.0101636	0.964919
deCODE	SomaScan	19	ENSG00000171105	INSR	3448_13	4	rs1799815	0	unconditioned	5.305e-19	3.68768e-12	4.3119e-09	0.0290024	0.970998
deCODE	SomaScan	19	ENSG00000171105	INSR	3448_13	4	rs1799815	2	rs1799815	8.31453e-22	5.7797e-15	1.43857e-10	6.69502e-11	1
deCODE	SomaScan	19	ENSG00000177191	B3GNT8	9297_12	0	unconditioned	1	rs45563938	1.78966e-190	1.17997e-92	2.54507e-101	0.000678713	0.999321
deCODE	SomaScan	19	ENSG00000177191	B3GNT8	9297_12	1	rs45563938	1	rs45563938	1.79472e-182	1.238e-92	2.55226e-93	0.00076131	0.999239
deCODE	SomaScan	19	ENSG00000181143	MUC16	15565_102	4	rs61742668	0	unconditioned	1.5886e-71	1.78279e-71	0.00161908	0.000819437	0.997561
deCODE	SomaScan	19	ENSG00000181143	MUC16	15565_102	4	rs61742668	1	rs61742668	3.12757e-86	3.21091e-86	0.00161934	0.00066477	0.997716
deCODE	SomaScan	19	ENSG00000185198	PRSS57	8351_17	0	unconditioned	2	rs10408751	1.38345e-314	5.24491e-59	2.63942e-259	6.52081e-07	0.999999
deCODE	SomaScan	19	ENSG00000185198	PRSS57	8351_17	1	rs10412005	2	rs10408751	1.10825e-98	5.24624e-59	2.11438e-43	9.06236e-07	0.999999
deCODE	SomaScan	19	ENSG00000185198	PRSS57	8351_17	3	rs12975365	6	rs12982209	5.35827e-57	1.04786e-55	0.00677794	0.131687	0.861535
deCODE	SomaScan	19	ENSG00000187116	LILRA5	7787_25	0	unconditioned	0	unconditioned	2.09489e-122	4.80863e-67	1.00188e-58	0.00130103	0.998699
deCODE	SomaScan	19	ENSG00000187116	LILRA5	7787_25	0	unconditioned	10	rs3848620	1.30426e-63	2.99382e-08	8.37223e-57	0.191368	0.808632
deCODE	SomaScan	19	ENSG00000187116	LILRA5	7787_25	1	rs34464703	0	unconditioned	3.58341e-73	4.98462e-67	1.71376e-09	0.00138528	0.998615
deCODE	SomaScan	19	ENSG00000187116	LILRA5	7787_25	1	rs34464703	7	rs73055456	4.34646e-18	1.11197e-12	1.65362e-07	0.0413464	0.958653
deCODE	SomaScan	19	ENSG00000187116	LILRA5	7787_25	1	rs34464703	10	rs3848620	3.15065e-15	4.34249e-09	2.02244e-08	0.0269019	0.973098
deCODE	SomaScan	19	ENSG00000187116	LILRA5	7787_25	2	rs11272668	1	rs56339537	7.48965e-36	2.83586e-20	3.09138e-17	0.116167	0.883833
deCODE	SomaScan	19	ENSG00000187116	LILRA5	8766_29	0	unconditioned	0	unconditioned	2.20053e-142	5.05111e-87	1.01106e-58	0.00132211	0.998678
deCODE	SomaScan	19	ENSG00000187116	LILRA5	8766_29	0	unconditioned	5	rs3848620	2.03441e-73	4.6698e-18	5.42267e-59	0.000244968	0.999755
deCODE	SomaScan	19	ENSG00000187116	LILRA5	8766_29	1	rs34464703	0	unconditioned	3.72414e-93	5.18039e-87	1.7111e-09	0.00138157	0.998618
deCODE	SomaScan	19	ENSG00000187116	LILRA5	8766_29	1	rs34464703	5	rs3848620	7.76729e-24	1.07055e-17	2.07035e-09	0.00185539	0.998145
deCODE	SomaScan	19	ENSG00000187116	LILRA5	8766_29	1	rs34464703	7	rs75814910	5.62847e-28	2.82696e-24	4.26867e-05	0.213612	0.786345
deCODE	SomaScan	19	ENSG00000187116	LILRA5	8766_29	2	rs11272668	1	rs12972371	7.37384e-48	2.79201e-32	5.91381e-19	0.00124043	0.99876
deCODE	SomaScan	19	ENSG00000187116	LILRA5	8766_29	4	rs4806741	2	rs12974589	4.08287e-09	0.00389204	2.09475e-07	0.198887	0.797221
deCODE	SomaScan	19	ENSG00000187116	LILRA5	8766_29	6	rs7260261	8	rs7252525	5.50701e-16	4.83988e-16	0.0374368	0.031971	0.930592
deCODE	SomaScan	19	ENSG00000187244	BCAM	2816_50	2	rs2965112	8	rs28739588	1.08479e-21	1.80583e-20	0.00126041	0.020003	0.978737
deCODE	SomaScan	19	ENSG00000187244	BCAM	2816_50	3	rs79385701	23	rs73561940	7.00989e-14	1.6744e-13	0.0140701	0.032655	0.953275
deCODE	SomaScan	19	ENSG00000189013	KIR2DL4	5095_21	3	rs4487030	0	unconditioned	3.23857e-177	3.39447e-176	0.00588516	0.0607514	0.933363
deCODE	SomaScan	19	ENSG00000189013	KIR2DL4	5095_21	3	rs4487030	2	rs144994606	3.19357e-47	3.17661e-47	0.0100882	0.00905377	0.980858
deCODE	SomaScan	19	ENSG00000196415	PRTN3	13720_95	0	unconditioned	2	rs74913538	0	9.89291e-215	3.46359e-128	0.076207	0.923793
deCODE	SomaScan	19	ENSG00000196415	PRTN3	13720_95	1	rs76111962	2	rs74913538	0	2.32809e-215	1.18997e-121	0.0171683	0.982832
deCODE	SomaScan	19	ENSG00000196415	PRTN3	13720_95	2	rs117993867	7	rs117613294	1.314e-52	3.19587e-41	4.03395e-14	0.00882006	0.99118
deCODE	SomaScan	19	ENSG00000197540	GZMM	5704_74	2	rs118192028	3	rs4919908	3.87011e-26	0.0464409	1.70153e-25	0.203432	0.750128
deCODE	SomaScan	19	ENSG00000197540	GZMM	5704_74	8	rs4919910	3	rs4919908	0.00289798	0.00111306	0.0174943	0.0057465	0.972748
deCODE	SomaScan	19	ENSG00000197561	ELANE	13671_40	0	unconditioned	0	unconditioned	5.15046e-192	9.33902e-184	5.51662e-12	2.96649e-07	1
deCODE	SomaScan	19	ENSG00000197561	ELANE	13671_40	0	unconditioned	1	rs3761008	2.78227e-36	5.04343e-28	5.51662e-12	1.79453e-09	1
deCODE	SomaScan	19	ENSG00000197561	ELANE	13671_40	0	unconditioned	18	rs10413889	4.24575e-09	1.20189e-05	4.30507e-07	0.000218917	0.999769
deCODE	SomaScan	19	ENSG00000197561	ELANE	13671_40	0	unconditioned	55	rs76092252	1.32999e-05	0.00432851	0.000206239	0.0661924	0.92926
deCODE	SomaScan	19	ENSG00000197561	ELANE	13671_40	1	rs3761008	0	unconditioned	1.41182e-188	9.33707e-184	1.51219e-08	8.71636e-08	1
deCODE	SomaScan	19	ENSG00000197561	ELANE	13671_40	1	rs3761008	1	rs3761008	7.62663e-33	5.04346e-28	1.51219e-08	6.79281e-09	1
deCODE	SomaScan	19	ENSG00000197561	ELANE	13671_40	1	rs3761008	18	rs10413889	2.12234e-06	1.15893e-05	0.0002152	0.00017553	0.999596
deCODE	SomaScan	19	ENSG00000197561	ELANE	13671_40	2	rs1135146	0	unconditioned	2.86937e-126	2.19994e-124	6.39746e-05	0.00390889	0.996027
deCODE	SomaScan	19	ENSG00000197561	ELANE	13671_40	2	rs1135146	4	rs141399595	1.66282e-18	2.31609e-18	0.0715546	0.0988365	0.829609
deCODE	SomaScan	19	ENSG00000197561	ELANE	13671_40	3	rs36084354	34	rs35646539	1.22865e-06	5.16581e-07	0.061615	0.0249923	0.913391
deCODE	SomaScan	19	ENSG00000197766	CFD	2946_52	0	unconditioned	5	rs34828577	0	2.97783e-23	0	0.123133	0.876867
deCODE	SomaScan	19	ENSG00000197766	CFD	2946_52	1	rs2288546	5	rs34828577	6.60865e-123	2.97784e-23	2.75212e-101	0.123133	0.876867
deCODE	SomaScan	19	ENSG00000197766	CFD	2946_52	6	rs144635045	22	rs17223045	1.88166e-12	8.26744e-07	2.27915e-08	0.00902294	0.990976
deCODE	SomaScan	19	ENSG00000197766	CFD	2946_52	8	rs56236063	21	rs56236063	1.17835e-11	2.03701e-08	6.41911e-07	0.000109774	0.99989
deCODE	SomaScan	19	ENSG00000197766	CFD	2946_52	11	rs535382218	9	rs74595566	3.81322e-23	1.24302e-23	0.0104604	0.00242273	0.987117
deCODE	SomaScan	19	ENSG00000204577	LILRB3	15615_8	2	rs74387320	2	rs11668189	1.0399e-112	7.13715e-110	1.73373e-06	0.000190102	0.999808
deCODE	SomaScan	19	ENSG00000204577	LILRB3	15615_8	2	rs74387320	9	rs11879136	4.17768e-56	1.81761e-53	3.21242e-06	0.000398049	0.999599
deCODE	SomaScan	19	ENSG00000204577	LILRB3	15615_8	2	rs74387320	37	rs74387320	1.15198e-82	2.14247e-50	5.37689e-36	0	1
deCODE	SomaScan	19	ENSG00000204577	LILRB3	15615_8	2	rs74387320	270	rs12975366	3.05407e-13	4.86436e-11	0.000124402	0.0188331	0.981043
deCODE	SomaScan	19	ENSG00000204577	LILRB3	15615_8	3	rs71365436	367	rs71365436	3.16211e-18	8.51569e-10	3.75026e-12	9.97207e-06	0.99999
deCODE	SomaScan	19	ENSG00000204577	LILRB3	15615_8	4	rs61567093	258	rs61567093	1.17501e-18	5.70935e-13	2.05806e-09	5.32603e-09	1
deCODE	SomaScan	19	ENSG00000204577	LILRB3	15615_8	5	rs79016353	19	rs79016353	3.29864e-114	2.73483e-108	1.20616e-09	2.43213e-10	1
deCODE	SomaScan	19	ENSG00000204577	LILRB3	15615_8	6	rs201120762	23	rs201120762	7.41454e-94	3.19551e-89	2.32031e-08	5.12093e-09	1
deCODE	SomaScan	19	ENSG00000204577	LILRB3	15615_8	7	rs573901556	19	rs79016353	1.39864e-06	3.24087e-05	0.00621839	0.143239	0.850508
deCODE	SomaScan	19	ENSG00000204577	LILRB3	15615_8	8	rs75814910	61	rs527337424	1.1814e-56	3.48654e-57	0.0257163	0.00662168	0.967662
deCODE	SomaScan	19	ENSG00000204577	LILRB3	15615_8	8	rs75814910	322	rs75814910	1.45345e-12	1.83249e-11	8.09771e-05	2.10545e-05	0.999898
deCODE	SomaScan	19	ENSG00000204577	LILRB3	15615_8	9	rs13345054	365	rs586206	5.77468e-07	6.56686e-07	0.0508671	0.0569529	0.892179
deCODE	SomaScan	19	ENSG00000204577	LILRB3	15615_8	10	rs36615	151	rs36615	1.50324e-25	7.82798e-26	0.00352317	0.000839024	0.995638
deCODE	SomaScan	19	ENSG00000204577	LILRB3	15615_8	11	rs529864372	302	rs529864372	4.79044e-07	3.62658e-07	0.00691135	0.00424336	0.988844
deCODE	SomaScan	19	ENSG00000204936	CD177	13116_25	0	unconditioned	27	rs12973760	1.10762e-308	5.39329e-101	2.0537e-211	0	1
deCODE	SomaScan	19	ENSG00000204936	CD177	13116_25	2	rs12973760	22	rs58990749	1.44509e-182	2.48626e-154	1.51858e-30	0.0251523	0.974848
deCODE	SomaScan	19	ENSG00000204936	CD177	13116_25	2	rs12973760	27	rs12973760	3.76996e-171	5.39329e-101	6.99008e-74	0	1
deCODE	SomaScan	19	ENSG00000204936	CD177	13116_25	5	rs73554000	3	rs144661431	2.79335e-100	2.17647e-81	1.67456e-21	0.0120596	0.98794
deCODE	SomaScan	19	ENSG00000204936	CD177	13116_25	8	rs115363320	8	rs191293749	1.04719e-134	1.477e-131	2.7769e-05	0.0382046	0.961768
deCODE	SomaScan	19	ENSG00000204936	CD177	13116_25	8	rs115363320	13	rs58163463	2.18607e-100	7.4767e-97	1.77563e-05	0.0597891	0.940193
deCODE	SomaScan	19	ENSG00000204936	CD177	13116_25	9	rs60606580	15	rs60606580	1.34639e-244	9.28521e-244	0.000367913	0.00153916	0.998093
deCODE	SomaScan	19	ENSG00000204936	CD177	13116_25	10	rs141475477	16	rs62113716	0	0	0.021176	0.0117979	0.967026
deCODE	SomaScan	19	ENSG00000204936	CD177	13116_25	11	rs142698166	16	rs62113716	0	0	0.0465809	0.0474444	0.905975
deCODE	SomaScan	19	ENSG00000204936	CD177	13116_25	12	rs138097257	16	rs62113716	0	0	0.0321726	0.0688447	0.898983
deCODE	SomaScan	19	ENSG00000204936	CD177	13116_25	13	rs192619068	16	rs62113716	0	0	0.0316419	0.0298327	0.938525
deCODE	SomaScan	19	ENSG00000204936	CD177	13116_25	14	rs180687312	16	rs62113716	0	0	0.0405474	0.0208407	0.938612
deCODE	SomaScan	19	ENSG00000204936	CD177	13116_25	14	rs180687312	48	rs180687312	1.84196e-81	1.03241e-81	0.020822	0.0107022	0.968476
deCODE	SomaScan	19	ENSG00000239961	LILRA4	8299_66	0	unconditioned	0	unconditioned	3.63741e-248	5.14072e-235	1.90051e-15	0.0258856	0.974114
deCODE	SomaScan	19	ENSG00000239961	LILRA4	8299_66	0	unconditioned	1	rs2241385	3.04657e-81	2.91757e-68	2.07408e-15	0.0188815	0.981119
deCODE	SomaScan	19	ENSG00000239961	LILRA4	8299_66	1	rs12976217	0	unconditioned	1.27125e-245	2.25829e-235	6.64214e-13	0.0108102	0.98919
deCODE	SomaScan	19	ENSG00000239961	LILRA4	8299_66	1	rs12976217	1	rs2241385	1.02919e-78	1.82829e-68	7.00664e-13	0.0114583	0.988542
deCODE	SomaScan	19	ENSG00000239961	LILRA4	8299_66	1	rs12976217	25	rs7253755	3.12582e-11	1.9402e-10	0.000247867	0.000539296	0.999213
deCODE	SomaScan	19	ENSG00000239961	LILRA4	8299_66	3	rs79828899	9	rs79828899	8.85622e-24	1.25831e-20	5.21756e-06	0.00641967	0.993575
deCODE	SomaScan	19	ENSG00000239998	LILRA2	15614_168	3	rs79346487	57	rs79346487	6.17006e-14	7.14492e-14	0.00116073	0.000345625	0.998494
deCODE	SomaScan	19	ENSG00000243772	KIR2DL3	17153_46	2	rs76655620	13	rs76655620	3.72273e-107	1.32874e-103	3.67801e-07	0.000313086	0.999687
deCODE	SomaScan	19	ENSG00000244482	LILRA6	7059_14	1	rs61567093	22	rs62133136	1.78614e-73	2.34907e-66	1.4794e-09	0.0184751	0.981525
deCODE	SomaScan	19	ENSG00000244482	LILRA6	7059_14	1	rs61567093	49	rs61567093	1.97885e-130	2.50254e-48	7.90735e-86	0	1
deCODE	SomaScan	19	ENSG00000244482	LILRA6	7059_14	1	rs61567093	132	rs148534450	6.11413e-31	6.57682e-18	1.99365e-16	0.00114566	0.998854
deCODE	SomaScan	19	ENSG00000244482	LILRA6	7059_14	1	rs61567093	166	rs117831655	1.48242e-26	1.72628e-19	1.82739e-08	0.212012	0.787988
deCODE	SomaScan	19	ENSG00000244482	LILRA6	7059_14	1	rs61567093	271	rs62133135	1.62919e-13	0.000413597	7.89066e-12	0.0190512	0.980535
deCODE	SomaScan	19	ENSG00000244482	LILRA6	7059_14	2	rs74387320	1	rs11668526	0	0	0.0507559	0.17674	0.772504
deCODE	SomaScan	19	ENSG00000244482	LILRA6	7059_14	2	rs74387320	19	rs74387320	1.41813e-123	4.32467e-89	3.27918e-38	0	1
deCODE	SomaScan	19	ENSG00000244482	LILRA6	7059_14	2	rs74387320	37	rs12984962	4.08436e-46	1.47675e-45	0.00725005	0.0252459	0.967504
deCODE	SomaScan	19	ENSG00000244482	LILRA6	7059_14	2	rs74387320	166	rs117831655	2.10792e-20	7.42451e-20	0.0259844	0.0906389	0.883377
deCODE	SomaScan	19	ENSG00000244482	LILRA6	7059_14	3	rs36615	49	rs61567093	4.65774e-06	0.000745664	0.000783003	0.124478	0.873989
deCODE	SomaScan	19	ENSG00000244482	LILRA6	7059_14	3	rs36615	57	rs36615	1.32572e-84	8.36857e-51	1.58416e-37	0	1
deCODE	SomaScan	19	ENSG00000244482	LILRA6	7059_14	3	rs36615	79	rs80149024	4.00252e-44	6.46385e-42	0.00151125	0.243303	0.755185
deCODE	SomaScan	19	ENSG00000244482	LILRA6	7059_14	3	rs36615	271	rs62133135	1.51524e-05	0.00242577	0.000733875	0.116607	0.880218
deCODE	SomaScan	19	ENSG00000244482	LILRA6	7059_14	3	rs36615	327	rs71365436	2.47024e-05	0.00395463	0.00149664	0.238842	0.755682
deCODE	SomaScan	19	ENSG00000244482	LILRA6	7059_14	3	rs36615	365	rs78021046	2.15057e-05	0.00344287	0.00135808	0.216638	0.77854
deCODE	SomaScan	19	ENSG00000244482	LILRA6	7059_14	3	rs36615	413	rs62144176	8.90868e-06	0.0014262	0.000941339	0.149852	0.847771
deCODE	SomaScan	19	ENSG00000244482	LILRA6	7059_14	3	rs36615	420	rs55726186	2.4224e-05	0.00387804	0.00137338	0.219091	0.775633
deCODE	SomaScan	19	ENSG00000244482	LILRA6	7059_14	3	rs36615	422	rs146092578	2.4753e-05	0.00396274	0.00120124	0.191506	0.803306
deCODE	SomaScan	19	ENSG00000244482	LILRA6	7059_14	3	rs36615	428	rs11574586	2.91531e-05	0.00466716	0.00146716	0.234121	0.759716
deCODE	SomaScan	19	ENSG00000244482	LILRA6	7059_14	4	rs11673281	6	rs114258812	4.40945e-139	2.10037e-121	4.55881e-19	0.216367	0.783633
deCODE	SomaScan	19	ENSG00000244482	LILRA6	7059_14	7	rs71365436	166	rs117831655	1.16598e-20	6.5942e-21	0.0143731	0.00715024	0.978477
deCODE	SomaScan	19	ENSG00000244482	LILRA6	7059_14	7	rs71365436	327	rs71365436	1.76078e-18	1.05478e-10	1.66935e-11	6.39821e-09	1
deCODE	SomaScan	19	ENSG00000244482	LILRA6	7059_14	9	rs61380292	132	rs148534450	1.06052e-16	3.64651e-17	0.0345805	0.0109358	0.954484
deCODE	SomaScan	19	ENSG00000244482	LILRA6	7059_14	9	rs61380292	166	rs117831655	7.1891e-20	2.19477e-20	0.0886205	0.0261698	0.88521
deCODE	SomaScan	19	ENSG00000244482	LILRA6	7059_14	9	rs61380292	167	rs17841906	3.81044e-10	1.24367e-08	0.000148583	0.00385352	0.995998
deCODE	SomaScan	19	ENSG00000244482	LILRA6	7059_14	13	rs201120762	16	rs201120762	4.82268e-106	1.74368e-104	2.7868e-05	7.62557e-06	0.999965
deCODE	SomaScan	19	ENSG00000244482	LILRA6	7059_14	13	rs201120762	166	rs117831655	2.86365e-20	9.10549e-21	0.0353003	0.01027	0.95443
deCODE	SomaScan	19	ENSG00000244482	LILRA6	7059_14	14	rs573901556	132	rs148534450	1.3685e-16	1.13609e-16	0.0446229	0.0361253	0.919252
deCODE	SomaScan	19	ENSG00000244482	LILRA6	7059_14	14	rs573901556	139	rs573901556	4.8092e-23	1.43166e-22	0.000456461	0.000359661	0.999184
deCODE	SomaScan	19	ENSG00000244482	LILRA6	7059_14	14	rs573901556	166	rs117831655	4.1948e-20	3.41557e-20	0.0517095	0.0411968	0.907094
deCODE	SomaScan	19	ENSG00000244482	LILRA6	7059_14	15	rs79016353	92	rs79016353	8.89934e-39	8.45064e-38	0.00010831	2.86232e-05	0.999863
deCODE	SomaScan	19	ENSG00000244482	LILRA6	7059_14	15	rs79016353	132	rs148534450	8.75772e-17	2.91846e-17	0.0285565	0.00855339	0.96289
deCODE	SomaScan	19	ENSG00000244482	LILRA6	7059_14	15	rs79016353	166	rs117831655	3.54502e-20	1.07465e-20	0.0436997	0.0123033	0.943997
deCODE	SomaScan	19	ENSG00000244482	LILRA6	7059_14	16	rs149354341	8	rs149354341	2.70908e-145	1.61137e-144	0.000176215	4.8359e-05	0.999775
deCODE	SomaScan	19	ENSG00000244482	LILRA6	7059_14	16	rs149354341	166	rs117831655	5.74141e-20	1.70986e-20	0.0707746	0.0201685	0.909057
deCODE	SomaScan	19	ENSG00000244482	LILRA6	7059_14	17	rs200244514	132	rs148534450	2.18541e-16	8.03905e-17	0.0712599	0.0253096	0.90343
deCODE	SomaScan	19	ENSG00000244482	LILRA6	7059_14	17	rs200244514	166	rs117831655	1.46366e-20	6.2436e-21	0.0180426	0.00672128	0.975236
deCODE	SomaScan	19	ENSG00000244482	LILRA6	7059_14	18	rs71365450	67	rs71365450	6.33344e-12	1.19741e-11	0.000653118	0.000235688	0.999111
deCODE	SomaScan	19	ENSG00000244482	LILRA6	7059_14	18	rs71365450	132	rs148534450	1.04788e-16	4.37913e-17	0.0341685	0.0133266	0.952505
deCODE	SomaScan	19	ENSG00000244482	LILRA6	7059_14	18	rs71365450	166	rs117831655	4.34781e-20	1.69374e-20	0.0535957	0.0199524	0.926452
deCODE	SomaScan	19	ENSG00000244482	LILRA6	7059_14	19	rs62143396	132	rs148534450	2.3958e-16	8.40173e-17	0.0781202	0.0265003	0.89538
deCODE	SomaScan	19	ENSG00000244482	LILRA6	7059_14	19	rs62143396	160	rs62143396	1.01411e-23	2.03196e-23	0.00212134	0.00325588	0.994623
deCODE	SomaScan	19	ENSG00000244482	LILRA6	7059_14	19	rs62143396	166	rs117831655	3.99304e-20	1.44255e-20	0.0492224	0.0168485	0.933929
deCODE	SomaScan	19	ENSG00000244482	LILRA6	7059_14	20	rs190628353	132	rs148534450	2.80343e-16	2.21117e-16	0.0914118	0.0712627	0.837325
deCODE	SomaScan	19	ENSG00000244482	LILRA6	7059_14	20	rs190628353	166	rs117831655	2.95257e-20	2.39933e-20	0.0363965	0.0286417	0.934962
deCODE	SomaScan	19	ENSG00000244482	LILRA6	7059_14	20	rs190628353	416	rs7256245	1.17436e-05	1.37698e-05	0.00577963	0.00578844	0.988406
deCODE	SomaScan	19	ENSG00000244482	LILRA6	7059_14	21	rs3170255	132	rs148534450	2.69122e-16	1.02344e-16	0.087753	0.0324917	0.879755
deCODE	SomaScan	19	ENSG00000244482	LILRA6	7059_14	21	rs3170255	166	rs117831655	5.54474e-20	2.1279e-20	0.0683502	0.0253244	0.906325
deCODE	SomaScan	19	ENSG00000244482	LILRA6	7059_14	22	rs529572171	166	rs117831655	5.82644e-20	2.95585e-20	0.0718228	0.0355443	0.892633
deCODE	SomaScan	19	ENSG00000254415	SIGLEC14	8248_222	0	unconditioned	0	unconditioned	0	0	0	0.000999001	0.999001
deCODE	SomaScan	19	ENSG00000254415	SIGLEC14	8248_222	0	unconditioned	1	rs1106476	0	6.27002e-237	0	4.69831e-10	1
deCODE	SomaScan	19	ENSG00000254415	SIGLEC14	8248_222	1	rs1106476	0	unconditioned	0	0	3.71238e-43	0.000999001	0.999001
deCODE	SomaScan	19	ENSG00000254415	SIGLEC14	8248_222	1	rs1106476	1	rs1106476	1.165e-276	6.27006e-237	1.85806e-43	5.54312e-09	1
deCODE	SomaScan	19	ENSG00000254415	SIGLEC14	8248_222	2	rs181481353	11	rs181481353	1.44943e-95	2.58998e-64	5.5963e-35	0	1
deCODE	SomaScan	19	ENSG00000254415	SIGLEC14	8248_222	2	rs181481353	70	rs144234698	4.95167e-32	2.28846e-20	2.16593e-15	1.00773e-06	0.999999
deCODE	SomaScan	19	ENSG00000254415	SIGLEC14	8248_222	3	rs73050865	2	rs73050865	0	0	4.96206e-29	6.18161e-12	1
deCODE	SomaScan	19	ENSG00000254415	SIGLEC14	8248_222	4	rs74861892	136	rs186368800	3.01639e-40	9.73447e-28	6.70296e-16	0.00116434	0.998836
deCODE	SomaScan	19	ENSG00000254415	SIGLEC14	8248_222	5	rs113349196	25	rs113349196	1.6184e-36	2.43898e-34	8.07549e-06	0.000217227	0.999775
deCODE	SomaScan	19	ENSG00000254415	SIGLEC14	8248_222	5	rs113349196	74	rs34805745	7.44111e-31	9.03865e-31	0.0442357	0.0528297	0.902935
deCODE	SomaScan	19	ENSG00000254415	SIGLEC14	8248_222	6	rs201664362	123	rs201664362	1.74069e-31	1.64036e-31	0.00166	0.00056654	0.997773
deCODE	SomaScan	19	ENSG00000254415	SIGLEC14	8248_222	8	rs73052817	140	rs10405559	6.81976e-20	1.22234e-19	0.0609955	0.108495	0.83051
deCODE	SomaScan	19	ENSG00000254521	SIGLEC12	10037_98	0	unconditioned	89	rs11668530	0	6.07968e-09	0	1.55191e-07	1
deCODE	SomaScan	19	ENSG00000254521	SIGLEC12	10037_98	2	rs4801871	0	unconditioned	0	0	1.36444e-31	0.0111402	0.98886
deCODE	SomaScan	19	ENSG00000254521	SIGLEC12	10037_98	3	rs78569821	2	rs78569821	2.25772e-44	3.22314e-39	2.92502e-08	0.00317895	0.996821
deCODE	SomaScan	19	ENSG00000254521	SIGLEC12	10037_98	3	rs78569821	44	rs76839016	1.78605e-15	2.65668e-12	8.52056e-06	0.0116857	0.988306
deCODE	SomaScan	19	ENSG00000254521	SIGLEC12	10037_98	3	rs78569821	65	rs55896274	1.29866e-11	1.62882e-05	1.80747e-08	0.0216916	0.978292
deCODE	SomaScan	20	ENSG00000077984	CST7	3302_58	0	unconditioned	42	rs6132783	7.50769e-285	1.40222e-14	2.02001e-272	0.0367649	0.963235
deCODE	SomaScan	20	ENSG00000077984	CST7	3302_58	0	unconditioned	91	rs73112274	3.91661e-150	1.28065e-10	6.8096e-142	0.0212873	0.978713
deCODE	SomaScan	20	ENSG00000077984	CST7	3302_58	1	rs58244398	42	rs6132783	1.37229e-194	2.52411e-14	3.69228e-182	0.0669806	0.933019
deCODE	SomaScan	20	ENSG00000077984	CST7	3302_58	2	rs73112274	91	rs73112274	4.86876e-131	1.28065e-10	8.46505e-123	0.0212873	0.978713
deCODE	SomaScan	20	ENSG00000077984	CST7	3302_58	3	rs142598052	5	rs142598052	2.79347e-97	3.99782e-65	6.98779e-36	4.3936e-08	1
deCODE	SomaScan	20	ENSG00000088812	ATRN	15499_11	2	rs2670306	17	rs1765885	6.66025e-17	1.10771e-16	0.0075517	0.0115789	0.980869
deCODE	SomaScan	20	ENSG00000088812	ATRN	15499_11	3	rs151556	4	rs151521	2.66005e-47	2.28432e-47	0.0710186	0.0601185	0.868863
deCODE	SomaScan	20	ENSG00000088827	SIGLEC1	4464_10	0	unconditioned	0	unconditioned	2.70778e-25	1.41837e-15	1.53925e-12	0.00706984	0.99293
deCODE	SomaScan	20	ENSG00000088827	SIGLEC1	4464_10	0	unconditioned	1	rs150358287	2.22392e-27	8.40357e-18	1.92527e-12	0.00628136	0.993719
deCODE	SomaScan	20	ENSG00000088827	SIGLEC1	4464_10	1	rs6116000	0	unconditioned	1.07757e-25	1.41796e-15	6.12549e-13	0.00706754	0.992932
deCODE	SomaScan	20	ENSG00000088827	SIGLEC1	4464_10	1	rs6116000	1	rs150358287	8.96829e-28	8.41539e-18	7.76396e-13	0.0062916	0.993708
deCODE	SomaScan	20	ENSG00000088882	CPXM1	6255_74	0	unconditioned	0	unconditioned	1.32367e-303	3.6453e-279	5.18347e-26	0.141891	0.858109
deCODE	SomaScan	20	ENSG00000088882	CPXM1	6255_74	1	rs67159741	0	unconditioned	4.3148e-310	4.55926e-280	1.68967e-32	0.0168709	0.983129
deCODE	SomaScan	20	ENSG00000088882	CPXM1	6255_74	2	rs1178040	13	rs12151888	2.3531e-38	1.2558e-18	4.22991e-21	0.224967	0.775033
deCODE	SomaScan	20	ENSG00000088882	CPXM1	6255_74	3	rs56049123	37	rs215552	2.8856e-11	6.88479e-05	4.96979e-09	0.0108684	0.989063
deCODE	SomaScan	20	ENSG00000089012	SIRPG	9241_40	4	rs6074927	0	unconditioned	1.12436e-62	1.44542e-62	0.00845718	0.00989043	0.981652
deCODE	SomaScan	20	ENSG00000089199	CHGB	8235_48	4	rs236130	0	unconditioned	0.000212915	0.000425673	0.0507842	0.100683	0.847894
deCODE	SomaScan	20	ENSG00000100979	PLTP	15475_4	2	rs6073971	0	unconditioned	0	0	0.000237825	0.0155005	0.984262
deCODE	SomaScan	20	ENSG00000100979	PLTP	15475_4	2	rs6073971	1	rs111602331	0	0	0.00152452	0.0980978	0.900378
deCODE	SomaScan	20	ENSG00000100983	GSS	15526_33	0	unconditioned	3	rs114125379	6.19571e-17	4.21262e-12	2.5646e-07	0.0164538	0.983546
deCODE	SomaScan	20	ENSG00000100983	GSS	15526_33	1	rs114125379	3	rs114125379	9.11393e-16	8.15844e-13	3.77254e-06	0.00237941	0.997617
deCODE	SomaScan	20	ENSG00000100985	MMP9	2579_17	0	unconditioned	1	rs77725187	7.66265e-16	6.16394e-07	1.95393e-11	0.0147324	0.985267
deCODE	SomaScan	20	ENSG00000100985	MMP9	2579_17	1	rs6032619	1	rs77725187	2.82474e-18	7.50009e-08	7.20292e-14	0.000913388	0.999087
deCODE	SomaScan	20	ENSG00000101079	NDRG3	18312_68	0	unconditioned	2	rs62210514	5.95635e-83	9.73898e-12	5.97851e-74	0.008784	0.991216
deCODE	SomaScan	20	ENSG00000101079	NDRG3	18312_68	1	rs723887	2	rs62210514	4.92859e-66	9.7314e-12	4.94692e-57	0.00877638	0.991224
deCODE	SomaScan	20	ENSG00000101079	NDRG3	18312_68	2	rs11471057	3	rs6065174	2.98291e-14	2.14695e-05	7.37404e-12	0.00431179	0.995667
deCODE	SomaScan	20	ENSG00000101282	RSPO4	8464_31	1	rs6140944	4	rs2207323	2.59057e-28	0.000862146	4.06867e-27	0.012554	0.986584
deCODE	SomaScan	20	ENSG00000101298	SNPH	17343_6	2	rs77145042	4	rs117829683	6.12245e-26	1.62334e-05	3.49456e-22	0.0917484	0.908235
deCODE	SomaScan	20	ENSG00000101298	SNPH	17343_6	5	rs11696739	0	unconditioned	2.24168e-09	1.14463e-08	0.00643257	0.031884	0.961683
deCODE	SomaScan	20	ENSG00000101298	SNPH	17343_6	5	rs11696739	2	rs6074894	8.06247e-09	3.84646e-08	0.00133332	0.00536772	0.993299
deCODE	SomaScan	20	ENSG00000101298	SNPH	17343_6	6	rs4813073	0	unconditioned	1.00319e-10	1.36902e-10	0.0135575	0.0175325	0.96891
deCODE	SomaScan	20	ENSG00000101298	SNPH	17343_6	6	rs4813073	1	rs17779421	3.28673e-09	4.11026e-09	0.0131884	0.0155216	0.97129
deCODE	SomaScan	20	ENSG00000101307	SIRPB1	6247_9	3	rs12480515	0	unconditioned	0	0	2.67438e-06	4.1244e-06	0.999993
deCODE	SomaScan	20	ENSG00000101307	SIRPB1	6247_9	3	rs12480515	1	rs12480515	2.08609e-199	7.82388e-197	2.67438e-06	3.03238e-06	0.999994
deCODE	SomaScan	20	ENSG00000101307	SIRPB1	6247_9	3	rs12480515	9	rs58409554	9.53528e-99	4.86097e-99	0.0260426	0.0123146	0.961643
deCODE	SomaScan	20	ENSG00000101307	SIRPB1	6247_9	3	rs12480515	17	rs4814392	4.24904e-29	1.60172e-29	0.0606045	0.0219281	0.917467
deCODE	SomaScan	20	ENSG00000101307	SIRPB1	6247_9	4	rs17720808	29	rs6074730	5.61646e-55	1.27793e-53	0.00596089	0.13477	0.859269
deCODE	SomaScan	20	ENSG00000101425	BPI	4126_22	2	rs4287822	2	rs13041451	1.9976e-201	1.88193e-194	1.93113e-09	0.0172103	0.98279
deCODE	SomaScan	20	ENSG00000101425	BPI	4126_22	3	rs2425364	5	rs2154187	1.87253e-55	3.25085e-47	3.57342e-11	0.00520891	0.994791
deCODE	SomaScan	20	ENSG00000101425	BPI	4126_22	3	rs2425364	35	rs59677143	5.27035e-25	2.90841e-24	0.00551677	0.0294789	0.965004
deCODE	SomaScan	20	ENSG00000101425	BPI	4126_22	3	rs2425364	37	rs5743533	6.4465e-14	1.10646e-12	0.00105307	0.0170928	0.981854
deCODE	SomaScan	20	ENSG00000101425	BPI	4126_22	3	rs2425364	85	rs11536949	1.29175e-07	5.73028e-07	0.0314286	0.138589	0.829981
deCODE	SomaScan	20	ENSG00000101425	BPI	4126_22	4	rs13039967	39	rs4811656	3.07353e-20	2.36579e-16	8.59348e-07	0.00562027	0.994379
deCODE	SomaScan	20	ENSG00000101425	BPI	4126_22	5	rs78384127	7	rs201229914	1.56479e-45	3.76863e-38	1.03762e-09	0.0240139	0.975986
deCODE	SomaScan	20	ENSG00000101425	BPI	4126_22	6	rs112477225	109	rs140523146	2.92143e-08	0.0173822	4.13487e-07	0.245284	0.737334
deCODE	SomaScan	20	ENSG00000101425	BPI	4126_22	6	rs112477225	135	rs11697428	2.64095e-08	0.0157134	3.81057e-07	0.225967	0.758319
deCODE	SomaScan	20	ENSG00000101425	BPI	4126_22	6	rs112477225	137	rs117854882	3.00758e-08	0.0178948	3.7509e-07	0.222415	0.759689
deCODE	SomaScan	20	ENSG00000101425	BPI	4126_22	6	rs112477225	138	rs150950305	3.3629e-08	0.0200089	3.94265e-07	0.233838	0.746153
deCODE	SomaScan	20	ENSG00000101425	BPI	4126_22	6	rs112477225	140	rs73108430	2.276e-08	0.013542	3.44362e-07	0.20411	0.782348
deCODE	SomaScan	20	ENSG00000101425	BPI	4126_22	6	rs112477225	142	rs149269380	2.70262e-08	0.0160804	2.78874e-07	0.165109	0.818811
deCODE	SomaScan	20	ENSG00000101425	BPI	4126_22	6	rs112477225	143	rs78153133	3.15646e-08	0.0187806	3.54315e-07	0.210043	0.771176
deCODE	SomaScan	20	ENSG00000101425	BPI	4126_22	6	rs112477225	144	rs117618924	3.2044e-08	0.0190659	3.80574e-07	0.225683	0.755251
deCODE	SomaScan	20	ENSG00000101425	BPI	4126_22	6	rs112477225	145	rs558707515	2.96163e-08	0.0176214	2.94915e-07	0.174664	0.807715
deCODE	SomaScan	20	ENSG00000101425	BPI	4126_22	6	rs112477225	146	rs199913299	3.08306e-08	0.0183439	2.842e-07	0.168283	0.813373
deCODE	SomaScan	20	ENSG00000101425	BPI	4126_22	8	rs112677368	36	rs112677368	4.348e-25	1.29972e-24	0.000475012	0.000420823	0.999104
deCODE	SomaScan	20	ENSG00000101474	APMAP	10605_22	0	unconditioned	0	unconditioned	0	9.83296e-35	1.93207e-317	0.0451357	0.954864
deCODE	SomaScan	20	ENSG00000101474	APMAP	10605_22	0	unconditioned	2	rs149637261	0	9.15991e-28	3.91208e-317	0.0392543	0.960746
deCODE	SomaScan	20	ENSG00000101474	APMAP	10605_22	1	rs6132775	0	unconditioned	3.00366e-288	9.61579e-35	1.40792e-255	0.0441167	0.955883
deCODE	SomaScan	20	ENSG00000101474	APMAP	10605_22	1	rs6132775	2	rs149637261	5.36754e-281	9.0995e-28	2.35653e-255	0.0389888	0.961011
deCODE	SomaScan	20	ENSG00000101474	APMAP	10605_22	3	rs113768895	6	rs141131085	6.94906e-05	0.000278329	0.00663171	0.0255944	0.967426
deCODE	SomaScan	20	ENSG00000124102	PI3	4982_54	0	unconditioned	0	unconditioned	0	3.25017e-237	1.19517e-133	0.0404012	0.959599
deCODE	SomaScan	20	ENSG00000124102	PI3	4982_54	1	rs13044826	0	unconditioned	0	3.19811e-237	9.19649e-105	0.0397381	0.960262
deCODE	SomaScan	20	ENSG00000125787	GNRH2	10708_3	0	unconditioned	0	unconditioned	3.34887e-121	2.66761e-80	8.39711e-44	0.00569457	0.994305
deCODE	SomaScan	20	ENSG00000125787	GNRH2	10708_3	0	unconditioned	1	rs2296236	4.37423e-121	2.55466e-80	8.88843e-44	0.00419526	0.995805
deCODE	SomaScan	20	ENSG00000125877	ITPA	18916_25	0	unconditioned	33	rs13830	0	1.82633e-06	0	0.0138012	0.986197
deCODE	SomaScan	20	ENSG00000125877	ITPA	18916_25	0	unconditioned	44	rs73084982	0	3.64806e-06	0	0.00730035	0.992696
deCODE	SomaScan	20	ENSG00000125877	ITPA	18916_25	0	unconditioned	49	rs6139129	0	1.17477e-06	0	0.0585548	0.941444
deCODE	SomaScan	20	ENSG00000125877	ITPA	18916_25	0	unconditioned	58	rs1127354	0	2.1396e-07	0	0.00122469	0.998775
deCODE	SomaScan	20	ENSG00000125877	ITPA	18916_25	0	unconditioned	109	rs79732499	0	6.61425e-06	0	0.00362944	0.996364
deCODE	SomaScan	20	ENSG00000125877	ITPA	18916_25	0	unconditioned	133	rs1046919	0	5.41897e-06	0	0.0174886	0.982506
deCODE	SomaScan	20	ENSG00000125877	ITPA	18916_25	0	unconditioned	137	rs146594485	0	5.92575e-06	0	0.209677	0.790317
deCODE	SomaScan	20	ENSG00000125877	ITPA	18916_25	0	unconditioned	138	rs8114815	0	5.99298e-06	0	0.0294375	0.970557
deCODE	SomaScan	20	ENSG00000125877	ITPA	18916_25	0	unconditioned	141	rs144689440	0	5.00031e-06	0	0.00363203	0.996363
deCODE	SomaScan	20	ENSG00000125877	ITPA	18916_25	0	unconditioned	143	rs117446689	0	2.70927e-06	0	0.0713862	0.928611
deCODE	SomaScan	20	ENSG00000125877	ITPA	18916_25	0	unconditioned	145	rs6139244	0	4.7465e-06	0	0.089851	0.910144
deCODE	SomaScan	20	ENSG00000125877	ITPA	18916_25	0	unconditioned	154	rs142148313	0	2.89489e-06	0	0.0954663	0.904531
deCODE	SomaScan	20	ENSG00000125877	ITPA	18916_25	0	unconditioned	157	rs186748143	0	3.93969e-06	0	0.00229552	0.997701
deCODE	SomaScan	20	ENSG00000125877	ITPA	18916_25	0	unconditioned	158	rs742847	0	4.28274e-06	0	0.12768	0.872316
deCODE	SomaScan	20	ENSG00000125877	ITPA	18916_25	0	unconditioned	160	rs17513811	0	4.70317e-06	0	0.00603013	0.993965
deCODE	SomaScan	20	ENSG00000125877	ITPA	18916_25	0	unconditioned	161	rs76444585	0	6.65122e-06	0	0.0545163	0.945477
deCODE	SomaScan	20	ENSG00000125877	ITPA	18916_25	0	unconditioned	162	rs677044	0	5.96338e-06	0	0.00340029	0.996594
deCODE	SomaScan	20	ENSG00000125877	ITPA	18916_25	0	unconditioned	163	rs116956581	0	2.87241e-06	0	0.00797633	0.992021
deCODE	SomaScan	20	ENSG00000125877	ITPA	18916_25	0	unconditioned	164	rs6052120	0	5.57733e-06	0	0.0635282	0.936466
deCODE	SomaScan	20	ENSG00000125877	ITPA	18916_25	0	unconditioned	165	rs117968034	0	3.64957e-06	0	0.160199	0.839797
deCODE	SomaScan	20	ENSG00000125877	ITPA	18916_25	0	unconditioned	166	rs73084583	0	4.079e-06	0	0.0211088	0.978887
deCODE	SomaScan	20	ENSG00000125877	ITPA	18916_25	0	unconditioned	167	rs189184033	0	4.45397e-06	0	0.0532962	0.946699
deCODE	SomaScan	20	ENSG00000125877	ITPA	18916_25	0	unconditioned	168	rs28450142	0	4.25837e-06	0	0.101654	0.898341
deCODE	SomaScan	20	ENSG00000125877	ITPA	18916_25	0	unconditioned	169	rs655430	0	3.72987e-06	0	0.0323074	0.967689
deCODE	SomaScan	20	ENSG00000125877	ITPA	18916_25	0	unconditioned	170	rs185944951	0	4.32983e-06	0	0.00294487	0.997051
deCODE	SomaScan	20	ENSG00000125877	ITPA	18916_25	0	unconditioned	171	rs141142131	0	5.99328e-06	0	0.0420101	0.957984
deCODE	SomaScan	20	ENSG00000125877	ITPA	18916_25	0	unconditioned	172	rs187315528	0	3.47437e-06	0	0.154824	0.845173
deCODE	SomaScan	20	ENSG00000125877	ITPA	18916_25	0	unconditioned	173	rs144495281	0	1.5283e-06	0	0.00313778	0.996861
deCODE	SomaScan	20	ENSG00000125877	ITPA	18916_25	0	unconditioned	174	rs145575559	0	5.88339e-06	0	0.0303023	0.969692
deCODE	SomaScan	20	ENSG00000125877	ITPA	18916_25	0	unconditioned	175	rs73081085	0	4.41037e-06	0	0.0030185	0.996977
deCODE	SomaScan	20	ENSG00000125877	ITPA	18916_25	0	unconditioned	176	rs1764991	0	4.45601e-06	0	0.0186689	0.981327
deCODE	SomaScan	20	ENSG00000125877	ITPA	18916_25	0	unconditioned	177	rs144337455	0	5.25697e-06	0	0.0232784	0.976716
deCODE	SomaScan	20	ENSG00000125877	ITPA	18916_25	0	unconditioned	178	rs141315421	0	3.17469e-06	0	0.00201226	0.997985
deCODE	SomaScan	20	ENSG00000125877	ITPA	18916_25	0	unconditioned	179	rs139708538	0	3.46141e-06	0	0.00652197	0.993475
deCODE	SomaScan	20	ENSG00000125877	ITPA	18916_25	0	unconditioned	180	rs117177820	0	6.52864e-06	0	0.0265565	0.973437
deCODE	SomaScan	20	ENSG00000125877	ITPA	18916_25	0	unconditioned	181	rs181938613	0	3.77141e-06	0	0.017444	0.982552
deCODE	SomaScan	20	ENSG00000125877	ITPA	18916_25	0	unconditioned	182	rs117803332	0	9.63547e-06	0	0.0220417	0.977949
deCODE	SomaScan	20	ENSG00000125877	ITPA	18916_25	0	unconditioned	183	rs6107195	0	4.56798e-06	0	0.0118962	0.988099
deCODE	SomaScan	20	ENSG00000125877	ITPA	18916_25	0	unconditioned	185	rs56934007	0	3.21394e-06	0	0.00243153	0.997565
deCODE	SomaScan	20	ENSG00000125877	ITPA	18916_25	0	unconditioned	186	rs73086525	0	5.6823e-06	0	0.0041042	0.99589
deCODE	SomaScan	20	ENSG00000125877	ITPA	18916_25	0	unconditioned	187	rs183136013	0	3.44755e-06	0	0.00527067	0.994726
deCODE	SomaScan	20	ENSG00000125877	ITPA	18916_25	0	unconditioned	188	rs78061960	0	4.20433e-06	0	0.010806	0.98919
deCODE	SomaScan	20	ENSG00000125877	ITPA	18916_25	0	unconditioned	189	rs185986055	0	4.85206e-06	0	0.00413161	0.995864
deCODE	SomaScan	20	ENSG00000125877	ITPA	18916_25	0	unconditioned	190	rs192635403	0	5.23713e-06	0	0.0192055	0.980789
deCODE	SomaScan	20	ENSG00000125877	ITPA	18916_25	0	unconditioned	191	rs144075817	0	3.93194e-06	0	0.00290373	0.997092
deCODE	SomaScan	20	ENSG00000125877	ITPA	18916_25	0	unconditioned	192	rs78519355	0	3.36578e-06	0	0.00228184	0.997715
deCODE	SomaScan	20	ENSG00000125877	ITPA	18916_25	0	unconditioned	193	rs16984872	0	4.88761e-06	0	0.00268604	0.997309
deCODE	SomaScan	20	ENSG00000125877	ITPA	18916_25	0	unconditioned	194	rs550569506	0	5.02819e-06	0	0.00283863	0.997156
deCODE	SomaScan	20	ENSG00000125877	ITPA	18916_25	0	unconditioned	195	rs138690824	0	5.70935e-06	0	0.0033885	0.996606
deCODE	SomaScan	20	ENSG00000125877	ITPA	18916_25	0	unconditioned	196	rs117395699	0	5.97563e-06	0	0.00309339	0.996901
deCODE	SomaScan	20	ENSG00000125877	ITPA	18916_25	0	unconditioned	197	rs191106776	0	5.4939e-06	0	0.00193672	0.998058
deCODE	SomaScan	20	ENSG00000125877	ITPA	18916_25	0	unconditioned	198	rs140300407	0	4.66067e-06	0	0.00277887	0.997216
deCODE	SomaScan	20	ENSG00000125877	ITPA	18916_25	0	unconditioned	199	rs73067083	0	4.11324e-06	0	0.00216848	0.997827
deCODE	SomaScan	20	ENSG00000125877	ITPA	18916_25	0	unconditioned	200	rs6051233	0	3.44337e-06	0	0.00254142	0.997455
deCODE	SomaScan	20	ENSG00000125877	ITPA	18916_25	0	unconditioned	201	rs76392306	0	3.74287e-06	0	0.00225826	0.997738
deCODE	SomaScan	20	ENSG00000125877	ITPA	18916_25	1	rs369687066	33	rs13830	1.81019e-265	1.82938e-06	1.46567e-261	0.0138259	0.986172
deCODE	SomaScan	20	ENSG00000125877	ITPA	18916_25	1	rs369687066	44	rs73084982	3.61586e-265	3.65418e-06	8.21985e-262	0.0073143	0.992682
deCODE	SomaScan	20	ENSG00000125877	ITPA	18916_25	1	rs369687066	49	rs6139129	1.1643e-265	1.17664e-06	5.8966e-261	0.0586497	0.941349
deCODE	SomaScan	20	ENSG00000125877	ITPA	18916_25	1	rs369687066	58	rs1127354	2.12073e-266	2.14321e-07	2.20386e-262	0.00122845	0.998771
deCODE	SomaScan	20	ENSG00000125877	ITPA	18916_25	1	rs369687066	109	rs79732499	6.5559e-265	6.6254e-06	4.585e-262	0.00363725	0.996356
deCODE	SomaScan	20	ENSG00000125877	ITPA	18916_25	1	rs369687066	133	rs1046919	5.37105e-265	5.42798e-06	1.83078e-261	0.0175194	0.982475
deCODE	SomaScan	20	ENSG00000125877	ITPA	18916_25	1	rs369687066	137	rs146594485	5.87143e-265	5.93367e-06	2.08538e-260	0.209958	0.790036
deCODE	SomaScan	20	ENSG00000125877	ITPA	18916_25	1	rs369687066	138	rs8114815	5.93986e-265	6.00282e-06	3.01385e-261	0.0294875	0.970507
deCODE	SomaScan	20	ENSG00000125877	ITPA	18916_25	1	rs369687066	141	rs144689440	4.9562e-265	5.00874e-06	4.58757e-262	0.00363984	0.996355
deCODE	SomaScan	20	ENSG00000125877	ITPA	18916_25	1	rs369687066	143	rs117446689	2.68507e-265	2.71353e-06	7.16687e-261	0.0714999	0.928497
deCODE	SomaScan	20	ENSG00000125877	ITPA	18916_25	1	rs369687066	145	rs6139244	4.70394e-265	4.7538e-06	8.99474e-261	0.0899909	0.910004
deCODE	SomaScan	20	ENSG00000125877	ITPA	18916_25	1	rs369687066	154	rs142148313	2.86891e-265	2.89932e-06	9.55059e-261	0.0956139	0.904383
deCODE	SomaScan	20	ENSG00000125877	ITPA	18916_25	1	rs369687066	157	rs186748143	3.90494e-265	3.94634e-06	3.26418e-262	0.00230109	0.997695
deCODE	SomaScan	20	ENSG00000125877	ITPA	18916_25	1	rs369687066	158	rs742847	4.24408e-265	4.28906e-06	1.27391e-260	0.12787	0.872126
deCODE	SomaScan	20	ENSG00000125877	ITPA	18916_25	1	rs369687066	160	rs17513811	4.66166e-265	4.71108e-06	6.96211e-262	0.00604196	0.993953
deCODE	SomaScan	20	ENSG00000125877	ITPA	18916_25	1	rs369687066	161	rs76444585	6.59199e-265	6.66186e-06	5.49678e-261	0.0546051	0.945388
deCODE	SomaScan	20	ENSG00000125877	ITPA	18916_25	1	rs369687066	162	rs677044	5.91078e-265	5.97343e-06	4.3581e-262	0.00340772	0.996586
deCODE	SomaScan	20	ENSG00000125877	ITPA	18916_25	1	rs369687066	163	rs116956581	2.84706e-265	2.87724e-06	8.88918e-262	0.0079914	0.992006
deCODE	SomaScan	20	ENSG00000125877	ITPA	18916_25	1	rs369687066	164	rs6052120	5.52758e-265	5.58617e-06	6.38896e-261	0.0636305	0.936364
deCODE	SomaScan	20	ENSG00000125877	ITPA	18916_25	1	rs369687066	165	rs117968034	3.61642e-265	3.65475e-06	1.59576e-260	0.160428	0.839568
deCODE	SomaScan	20	ENSG00000125877	ITPA	18916_25	1	rs369687066	166	rs73084583	4.0429e-265	4.08576e-06	2.18922e-261	0.0211454	0.978851
deCODE	SomaScan	20	ENSG00000125877	ITPA	18916_25	1	rs369687066	167	rs189184033	4.41431e-265	4.4611e-06	5.37599e-261	0.0533832	0.946612
deCODE	SomaScan	20	ENSG00000125877	ITPA	18916_25	1	rs369687066	168	rs28450142	4.2201e-265	4.26484e-06	1.01631e-260	0.10181	0.898185
deCODE	SomaScan	20	ENSG00000125877	ITPA	18916_25	1	rs369687066	169	rs655430	3.69679e-265	3.73598e-06	3.298e-261	0.032362	0.967634
deCODE	SomaScan	20	ENSG00000125877	ITPA	18916_25	1	rs369687066	170	rs185944951	4.29164e-265	4.33713e-06	3.90715e-262	0.00295153	0.997044
deCODE	SomaScan	20	ENSG00000125877	ITPA	18916_25	1	rs369687066	171	rs141142131	5.94003e-265	6.003e-06	4.25863e-261	0.0420798	0.957914
deCODE	SomaScan	20	ENSG00000125877	ITPA	18916_25	1	rs369687066	172	rs187315528	3.44284e-265	3.47934e-06	1.54256e-260	0.155046	0.84495
deCODE	SomaScan	20	ENSG00000125877	ITPA	18916_25	1	rs369687066	173	rs144495281	1.51482e-265	1.53088e-06	4.09817e-262	0.00314476	0.996854
deCODE	SomaScan	20	ENSG00000125877	ITPA	18916_25	1	rs369687066	174	rs145575559	5.83123e-265	5.89304e-06	3.09947e-261	0.0303536	0.96964
deCODE	SomaScan	20	ENSG00000125877	ITPA	18916_25	1	rs369687066	175	rs73081085	4.37147e-265	4.41781e-06	3.98006e-262	0.00302528	0.99697
deCODE	SomaScan	20	ENSG00000125877	ITPA	18916_25	1	rs369687066	176	rs1764991	4.41659e-265	4.46341e-06	1.94764e-261	0.0187015	0.981294
deCODE	SomaScan	20	ENSG00000125877	ITPA	18916_25	1	rs369687066	177	rs144337455	5.21042e-265	5.26565e-06	2.40404e-261	0.0233185	0.976676
deCODE	SomaScan	20	ENSG00000125877	ITPA	18916_25	1	rs369687066	178	rs141315421	3.1467e-265	3.18006e-06	2.9837e-262	0.00201735	0.997979
deCODE	SomaScan	20	ENSG00000125877	ITPA	18916_25	1	rs369687066	179	rs139708538	3.43086e-265	3.46723e-06	7.44912e-262	0.00653462	0.993462
deCODE	SomaScan	20	ENSG00000125877	ITPA	18916_25	1	rs369687066	180	rs117177820	6.4708e-265	6.5394e-06	2.72861e-261	0.0266019	0.973392
deCODE	SomaScan	20	ENSG00000125877	ITPA	18916_25	1	rs369687066	181	rs181938613	3.73806e-265	3.77768e-06	1.82635e-261	0.0174746	0.982522
deCODE	SomaScan	20	ENSG00000125877	ITPA	18916_25	1	rs369687066	182	rs117803332	9.55017e-265	9.65141e-06	2.28159e-261	0.0220798	0.977911
deCODE	SomaScan	20	ENSG00000125877	ITPA	18916_25	1	rs369687066	183	rs6107195	4.52763e-265	4.57562e-06	1.27704e-261	0.0119177	0.988078
deCODE	SomaScan	20	ENSG00000125877	ITPA	18916_25	1	rs369687066	185	rs56934007	3.1856e-265	3.21937e-06	3.39886e-262	0.00243733	0.997559
deCODE	SomaScan	20	ENSG00000125877	ITPA	18916_25	1	rs369687066	186	rs73086525	5.63218e-265	5.69188e-06	5.0551e-262	0.0041128	0.995882
deCODE	SomaScan	20	ENSG00000125877	ITPA	18916_25	1	rs369687066	187	rs183136013	3.41713e-265	3.45335e-06	6.21012e-262	0.00528123	0.994715
deCODE	SomaScan	20	ENSG00000125877	ITPA	18916_25	1	rs369687066	188	rs78061960	4.16719e-265	4.21137e-06	1.1691e-261	0.0108258	0.98917
deCODE	SomaScan	20	ENSG00000125877	ITPA	18916_25	1	rs369687066	189	rs185986055	4.80926e-265	4.86024e-06	5.08224e-262	0.00414026	0.995855
deCODE	SomaScan	20	ENSG00000125877	ITPA	18916_25	1	rs369687066	190	rs192635403	5.1908e-265	5.24582e-06	2.00077e-261	0.019239	0.980756
deCODE	SomaScan	20	ENSG00000125877	ITPA	18916_25	1	rs369687066	191	rs144075817	3.89726e-265	3.93858e-06	3.86642e-262	0.00291032	0.997086
deCODE	SomaScan	20	ENSG00000125877	ITPA	18916_25	1	rs369687066	192	rs78519355	3.3361e-265	3.37146e-06	3.25063e-262	0.00228738	0.997709
deCODE	SomaScan	20	ENSG00000125877	ITPA	18916_25	1	rs369687066	193	rs16984872	4.84451e-265	4.89586e-06	3.65086e-262	0.00269226	0.997303
deCODE	SomaScan	20	ENSG00000125877	ITPA	18916_25	1	rs369687066	194	rs550569506	4.98385e-265	5.03668e-06	3.80196e-262	0.00284511	0.99715
deCODE	SomaScan	20	ENSG00000125877	ITPA	18916_25	1	rs369687066	195	rs138690824	5.65899e-265	5.71898e-06	4.34643e-262	0.0033959	0.996598
deCODE	SomaScan	20	ENSG00000125877	ITPA	18916_25	1	rs369687066	196	rs117395699	5.92292e-265	5.98571e-06	4.05421e-262	0.0031003	0.996894
deCODE	SomaScan	20	ENSG00000125877	ITPA	18916_25	1	rs369687066	197	rs191106776	5.44545e-265	5.50318e-06	2.9089e-262	0.00194168	0.998053
deCODE	SomaScan	20	ENSG00000125877	ITPA	18916_25	1	rs369687066	198	rs140300407	4.61957e-265	4.66854e-06	3.74278e-262	0.00278525	0.99721
deCODE	SomaScan	20	ENSG00000125877	ITPA	18916_25	1	rs369687066	199	rs73067083	4.07697e-265	4.12018e-06	3.13838e-262	0.00217383	0.997822
deCODE	SomaScan	20	ENSG00000125877	ITPA	18916_25	1	rs369687066	200	rs6051233	3.413e-265	3.44918e-06	3.50766e-262	0.0025474	0.997449
deCODE	SomaScan	20	ENSG00000125877	ITPA	18916_25	1	rs369687066	201	rs76392306	3.70986e-265	3.74918e-06	3.22729e-262	0.00226377	0.997732
deCODE	SomaScan	20	ENSG00000125877	ITPA	18916_25	3	rs6037500	11	rs6115893	1.72507e-35	5.12838e-36	0.0947244	0.0272821	0.877993
deCODE	SomaScan	20	ENSG00000125877	ITPA	18916_25	3	rs6037500	17	rs6076491	8.44315e-40	2.67289e-38	8.17556e-05	0.00158985	0.998328
deCODE	SomaScan	20	ENSG00000125877	ITPA	18916_25	3	rs6037500	33	rs13830	1.19389e-05	3.11679e-06	0.0846538	0.0212057	0.894125
deCODE	SomaScan	20	ENSG00000166913	YWHAB	14156_33	0	unconditioned	0	unconditioned	0	2.97814e-82	0	0.06601	0.93399
deCODE	SomaScan	20	ENSG00000166913	YWHAB	14156_33	0	unconditioned	1	rs6031847	0	5.7207e-82	0	0.119465	0.880535
deCODE	SomaScan	20	ENSG00000166913	YWHAB	14156_33	1	rs4931	0	unconditioned	0	2.05469e-82	0	0.0452314	0.954769
deCODE	SomaScan	20	ENSG00000166913	YWHAB	14156_33	1	rs4931	1	rs6031847	0	4.28688e-82	0	0.0892717	0.910728
deCODE	SomaScan	20	ENSG00000175063	UBE2C	12556_7	3	rs11086981	1	rs232259	3.19654e-70	7.29252e-70	0.0284526	0.0640036	0.907544
deCODE	SomaScan	20	ENSG00000197586	ENTPD6	8932_1	1	rs6050446	0	unconditioned	8.4748e-69	3.4618e-43	6.98043e-29	0.00185323	0.998147
deCODE	SomaScan	20	ENSG00000198053	SIRPA	5430_66	2	rs17775933	46	rs7274853	1.60459e-65	1.66041e-44	9.66383e-25	0	1
deCODE	SomaScan	20	ENSG00000198053	SIRPA	5430_66	7	rs6136475	75	rs6136470	2.66367e-31	3.03795e-30	0.000286814	0.00227371	0.997439
deCODE	SomaScan	20	ENSG00000198959	TGM2	18934_50	0	unconditioned	0	unconditioned	3.26165e-135	6.10204e-101	2.59548e-36	0.047605	0.952395
deCODE	SomaScan	20	ENSG00000198959	TGM2	18934_50	0	unconditioned	2	rs6127319	4.23873e-63	5.88172e-42	3.31772e-24	0.00360732	0.996393
deCODE	SomaScan	20	ENSG00000198959	TGM2	18934_50	1	rs58551586	0	unconditioned	2.51366e-120	6.00656e-101	2.00026e-21	0.0468445	0.953156
deCODE	SomaScan	20	ENSG00000198959	TGM2	18934_50	1	rs58551586	2	rs6127319	2.37538e-49	8.34777e-42	1.85924e-10	0.00553946	0.994461
deCODE	SomaScan	20	ENSG00000198959	TGM2	18934_50	3	rs112019406	1	rs761003	6.61253e-62	9.52334e-62	0.0769094	0.109951	0.813139
deCODE	SomaScan	20	ENSG00000214078	CPNE1	5346_24	2	rs2425068	5	rs2425068	0	0	2.2742e-08	1.40347e-06	0.999999
deCODE	SomaScan	21	ENSG00000142156	COL6A1	16828_8	6	rs73157695	9	rs9984088	2.29426e-252	2.59353e-241	6.39186e-14	0.00623186	0.993768
deCODE	SomaScan	21	ENSG00000142166	IFNAR1	9183_7	0	unconditioned	0	unconditioned	0	0	1.72627e-177	2.60071e-08	1
deCODE	SomaScan	21	ENSG00000142166	IFNAR1	9183_7	0	unconditioned	3	rs2257167	0	0	1.72627e-177	2.60071e-08	1
deCODE	SomaScan	21	ENSG00000142166	IFNAR1	9183_7	1	rs2257167	0	unconditioned	0	0	1.10028e-185	1.27125e-07	1
deCODE	SomaScan	21	ENSG00000142166	IFNAR1	9183_7	1	rs2257167	3	rs2257167	0	0	1.10028e-185	1.27125e-07	1
deCODE	SomaScan	21	ENSG00000142173	COL6A2	16753_46	3	rs62211832	26	rs9975785	2.67061e-25	0.0134524	2.55369e-24	0.127776	0.858772
deCODE	SomaScan	21	ENSG00000142173	COL6A2	16753_46	3	rs62211832	27	rs117551748	3.65129e-25	0.0183922	3.81169e-24	0.191212	0.790396
deCODE	SomaScan	21	ENSG00000142173	COL6A2	16753_46	9	rs2839111	10	rs1980983	3.07075e-19	1.15674e-17	5.18958e-05	0.000955901	0.998992
deCODE	SomaScan	21	ENSG00000142173	COL6A2	16753_46	13	rs144121281	5	rs148337125	3.94151e-37	2.88679e-36	0.0292154	0.213219	0.757566
deCODE	SomaScan	21	ENSG00000142192	APP	3171_57	0	unconditioned	0	unconditioned	2.67524e-142	3.44867e-15	4.04457e-130	0.00421811	0.995782
deCODE	SomaScan	21	ENSG00000142192	APP	3171_57	0	unconditioned	1	rs458727	8.62371e-145	4.66339e-18	1.88378e-130	1.86994e-05	0.999981
deCODE	SomaScan	21	ENSG00000142192	APP	3171_57	1	rs436011	0	unconditioned	2.22218e-97	3.80559e-15	3.35962e-85	0.00475826	0.995242
deCODE	SomaScan	21	ENSG00000142192	APP	3171_57	1	rs436011	1	rs458727	1.31726e-99	4.6634e-18	2.87745e-85	1.87018e-05	0.999981
deCODE	SomaScan	21	ENSG00000154736	ADAMTS5	3168_8	2	rs147459829	3	rs3746840	2.70838e-16	1.13828e-08	2.26052e-09	0.0940998	0.9059
deCODE	SomaScan	21	ENSG00000154736	ADAMTS5	3168_8	3	rs9983987	2	rs2249333	8.09405e-53	7.04084e-47	7.20993e-09	0.00527704	0.994723
deCODE	SomaScan	21	ENSG00000157601	MX1	17460_51	0	unconditioned	0	unconditioned	0	0	3.74629e-284	0.0302283	0.969772
deCODE	SomaScan	21	ENSG00000157601	MX1	17460_51	1	rs459498	0	unconditioned	0	0	7.19969e-159	0.026582	0.973418
deCODE	SomaScan	21	ENSG00000157601	MX1	17460_51	2	rs17000900	3	rs2071430	1.60018e-37	2.57355e-24	1.01114e-14	0.161782	0.838218
deCODE	SomaScan	21	ENSG00000159228	CBR1	12381_26	0	unconditioned	0	unconditioned	0	1.90059e-294	0	0.00337522	0.996625
deCODE	SomaScan	21	ENSG00000159228	CBR1	12381_26	1	rs73370485	0	unconditioned	0	1.90136e-294	4.41523e-312	0.003377	0.996623
deCODE	SomaScan	21	ENSG00000159228	CBR1	12381_26	5	rs2835244	20	rs2835191	1.04067e-15	2.49938e-14	0.00546382	0.130361	0.864175
deCODE	SomaScan	21	ENSG00000159231	CBR3	14091_42	4	rs113596566	7	rs113596566	1.30547e-24	6.19085e-21	3.71683e-07	0.000763376	0.999236
deCODE	SomaScan	21	ENSG00000160180	TFF3	4721_54	4	rs116292543	3	rs140914768	8.35589e-09	1.25911e-08	0.0389268	0.0577538	0.903319
deCODE	SomaScan	21	ENSG00000160180	TFF3	8323_163	4	rs116292543	3	rs140914768	1.17022e-06	1.75752e-06	0.0392407	0.0580316	0.902725
deCODE	SomaScan	21	ENSG00000160209	PDXK	11098_1	3	rs35285321	4	rs35285321	1.40308e-21	4.46086e-17	3.15245e-08	2.27281e-06	0.999998
deCODE	SomaScan	21	ENSG00000160282	FTCD	9213_24	3	rs915804	10	rs67381056	3.60686e-31	6.93918e-21	1.21577e-12	0.0224124	0.977588
deCODE	SomaScan	21	ENSG00000160282	FTCD	9213_24	6	rs78593706	34	rs14378	8.12061e-09	9.08796e-07	0.000101034	0.0103174	0.989581
deCODE	SomaScan	21	ENSG00000166979	EVA1C	8877_22	3	rs865852	0	unconditioned	6.40516e-14	2.26899e-13	0.0146491	0.0509592	0.934392
deCODE	SomaScan	21	ENSG00000182871	COL18A1	2201_17	5	rs17004785	6	rs12483377	1.42116e-30	9.64738e-18	9.11095e-15	0.0609095	0.93909
deCODE	SomaScan	21	ENSG00000183844	FAM3B	5618_50	0	unconditioned	2	rs66817580	0	1.49194e-46	0	3.62124e-05	0.999964
deCODE	SomaScan	21	ENSG00000183844	FAM3B	9177_6	3	rs10432873	11	rs9976805	6.48821e-22	2.13754e-20	0.00331819	0.10843	0.888252
deCODE	SomaScan	22	ENSG00000025708	TYMP	11361_73	1	rs131813	0	unconditioned	2.49148e-10	0.000327843	7.98892e-09	0.00952211	0.99015
deCODE	SomaScan	22	ENSG00000025708	TYMP	11361_73	3	rs117397080	0	unconditioned	3.06509e-22	0.0203814	3.56006e-21	0.235984	0.743635
deCODE	SomaScan	22	ENSG00000093010	COMT	18382_109	2	rs165722	0	unconditioned	1.74054e-26	7.88239e-20	8.25188e-10	0.00273977	0.99726
deCODE	SomaScan	22	ENSG00000093072	ADA2	6077_63	0	unconditioned	15	rs8136533	0	2.10495e-16	0	0.0256688	0.974331
deCODE	SomaScan	22	ENSG00000093072	ADA2	6077_63	1	rs5748957	15	rs8136533	6.65412e-213	2.10682e-16	8.42234e-199	0.0256924	0.974308
deCODE	SomaScan	22	ENSG00000093072	ADA2	6077_63	4	rs143060347	63	rs143060347	4.05832e-14	3.48904e-08	1.1641e-09	8.03037e-07	0.999999
deCODE	SomaScan	22	ENSG00000093072	ADA2	6077_63	7	rs5992638	19	rs5992637	2.16838e-08	2.26026e-08	0.0171589	0.0169201	0.965921
deCODE	SomaScan	22	ENSG00000099901	RANBP1	18191_23	0	unconditioned	0	unconditioned	2.82295e-14	0.00138352	4.4928e-12	0.219411	0.779205
deCODE	SomaScan	22	ENSG00000099901	RANBP1	18191_23	1	rs60730595	0	unconditioned	1.80048e-07	0.00130443	2.86551e-05	0.206811	0.791855
deCODE	SomaScan	22	ENSG00000100079	LGALS2	3033_57	0	unconditioned	0	unconditioned	0	2.41203e-92	0	0	1
deCODE	SomaScan	22	ENSG00000100079	LGALS2	3033_57	0	unconditioned	1	rs2076087	0	1.60855e-36	0	9.09495e-16	1
deCODE	SomaScan	22	ENSG00000100079	LGALS2	3033_57	0	unconditioned	4	rs9610808	0	6.4171e-06	0	0.019533	0.980461
deCODE	SomaScan	22	ENSG00000100079	LGALS2	3033_57	1	rs2076087	0	unconditioned	1.77663e-237	2.41203e-92	7.36569e-149	0	1
deCODE	SomaScan	22	ENSG00000100079	LGALS2	3033_57	1	rs2076087	1	rs2076087	1.18481e-181	1.60855e-36	7.36569e-149	6.82121e-16	1
deCODE	SomaScan	22	ENSG00000100079	LGALS2	3033_57	2	rs2284056	0	unconditioned	1.80769e-176	7.41069e-67	1.49649e-111	0.0604098	0.93959
deCODE	SomaScan	22	ENSG00000100079	LGALS2	3033_57	2	rs2284056	4	rs9610808	1.55475e-115	6.37378e-06	4.97004e-112	0.0193943	0.980599
deCODE	SomaScan	22	ENSG00000100079	LGALS2	3033_57	4	rs4821678	0	unconditioned	2.68961e-41	1.88164e-37	1.07224e-05	0.0740879	0.925901
deCODE	SomaScan	22	ENSG00000100079	LGALS2	3033_57	4	rs4821678	2	rs4821678	2.41723e-24	1.69029e-20	1.05116e-06	0.00635672	0.993642
deCODE	SomaScan	22	ENSG00000100079	LGALS2	3033_57	9	rs62235032	0	unconditioned	2.3294e-41	1.10919e-40	0.000230252	9.67144e-05	0.999673
deCODE	SomaScan	22	ENSG00000100079	LGALS2	3033_57	9	rs62235032	7	rs62235032	5.37119e-06	2.52538e-05	0.000274856	0.000292892	0.999402
deCODE	SomaScan	22	ENSG00000100095	SEZ6L	19563_3	0	unconditioned	1	rs117966464	1.58711e-74	7.03517e-30	7.84211e-48	0.00247864	0.997521
deCODE	SomaScan	22	ENSG00000100095	SEZ6L	19563_3	1	rs77494677	1	rs117966464	1.27521e-68	7.03455e-30	6.30098e-42	0.00247833	0.997522
deCODE	SomaScan	22	ENSG00000100147	CCDC134	15300_66	0	unconditioned	0	unconditioned	3.39129e-229	1.95546e-31	3.04244e-199	0.174606	0.825394
deCODE	SomaScan	22	ENSG00000100147	CCDC134	15300_66	1	rs139565	0	unconditioned	7.05272e-196	1.96348e-31	6.32724e-166	0.175325	0.824675
deCODE	SomaScan	22	ENSG00000100234	TIMP3	2480_58	0	unconditioned	0	unconditioned	0	0	8.1457e-119	0.0205083	0.979492
deCODE	SomaScan	22	ENSG00000100234	TIMP3	2480_58	0	unconditioned	1	rs4821094	0	3.93738e-316	2.50158e-55	0.208525	0.791475
deCODE	SomaScan	22	ENSG00000100234	TIMP3	2480_58	1	rs4821100	0	unconditioned	0	0	3.20991e-81	0.0190525	0.980948
deCODE	SomaScan	22	ENSG00000100234	TIMP3	2480_58	1	rs4821100	1	rs4821094	0	1.42049e-316	3.23063e-52	0.0745897	0.92541
deCODE	SomaScan	22	ENSG00000100234	TIMP3	2480_58	4	rs130295	52	rs35201299	8.32271e-13	5.21193e-11	0.000138611	0.00768809	0.992173
deCODE	SomaScan	22	ENSG00000100234	TIMP3	2480_58	4	rs130295	74	rs151203570	1.02539e-12	6.4213e-11	0.0025185	0.156876	0.840606
deCODE	SomaScan	22	ENSG00000100234	TIMP3	2480_58	4	rs130295	77	rs149011717	2.06813e-10	1.29512e-08	0.00183352	0.113936	0.88423
deCODE	SomaScan	22	ENSG00000100234	TIMP3	2480_58	4	rs130295	78	rs142745446	4.80804e-10	3.01094e-08	0.00133803	0.082876	0.915786
deCODE	SomaScan	22	ENSG00000100234	TIMP3	2480_58	4	rs130295	82	rs117056298	1.86941e-10	1.17068e-08	0.00138197	0.0856304	0.912988
deCODE	SomaScan	22	ENSG00000100234	TIMP3	2480_58	4	rs130295	83	rs554665607	3.75721e-10	2.35288e-08	0.000767833	0.047132	0.9521
deCODE	SomaScan	22	ENSG00000100234	TIMP3	2480_58	4	rs130295	86	rs56338801	1.29378e-09	8.10205e-08	0.00140432	0.0870314	0.911564
deCODE	SomaScan	22	ENSG00000100234	TIMP3	2480_58	4	rs130295	88	rs144026864	1.0985e-09	6.87914e-08	0.00100636	0.0620847	0.936909
deCODE	SomaScan	22	ENSG00000100234	TIMP3	2480_58	4	rs130295	89	rs540313874	6.73363e-10	4.2168e-08	0.00139982	0.0867491	0.911851
deCODE	SomaScan	22	ENSG00000100234	TIMP3	2480_58	4	rs130295	93	rs150768274	2.21199e-09	1.38522e-07	0.00245588	0.15295	0.844594
deCODE	SomaScan	22	ENSG00000100234	TIMP3	2480_58	4	rs130295	94	rs75019831	7.78831e-10	4.87728e-08	0.00127033	0.078632	0.920098
deCODE	SomaScan	22	ENSG00000100234	TIMP3	2480_58	4	rs130295	95	rs144010870	7.57892e-10	4.74616e-08	0.000966678	0.0595969	0.939436
deCODE	SomaScan	22	ENSG00000100234	TIMP3	2480_58	4	rs130295	96	rs143917341	1.06744e-09	6.68461e-08	0.00126397	0.0782332	0.920503
deCODE	SomaScan	22	ENSG00000100234	TIMP3	2480_58	4	rs130295	97	rs118093621	5.00674e-10	3.13538e-08	0.000666566	0.0407839	0.95855
deCODE	SomaScan	22	ENSG00000100234	TIMP3	2480_58	4	rs130295	98	rs2157202	1.03576e-09	6.48623e-08	0.00118474	0.0732668	0.925548
deCODE	SomaScan	22	ENSG00000100234	TIMP3	2480_58	4	rs130295	99	rs183660408	9.28463e-10	5.81434e-08	0.0011448	0.0707629	0.928092
deCODE	SomaScan	22	ENSG00000100234	TIMP3	2480_58	4	rs130295	100	rs145667047	1.16936e-09	7.32298e-08	0.000534208	0.0324872	0.966979
deCODE	SomaScan	22	ENSG00000100234	TIMP3	2480_58	4	rs130295	101	rs76590281	1.45122e-09	9.088e-08	0.00155375	0.0963989	0.902047
deCODE	SomaScan	22	ENSG00000100234	TIMP3	2480_58	4	rs130295	102	rs66798314	3.30898e-14	2.07234e-12	9.82834e-05	0.00516053	0.994741
deCODE	SomaScan	22	ENSG00000100288	CHKB	7761_125	2	rs2269386	19	rs2269386	7.35595e-28	0.000259698	1.41024e-26	0.00398302	0.995757
deCODE	SomaScan	22	ENSG00000100288	CHKB	7761_125	3	rs28642909	10	rs131752	1.36232e-11	1.00711e-11	0.0601707	0.0435857	0.896244
deCODE	SomaScan	22	ENSG00000100292	HMOX1	17398_55	2	rs56033205	3	rs75689278	4.28882e-35	3.52421e-07	2.76452e-30	0.0217384	0.978261
deCODE	SomaScan	22	ENSG00000100299	ARSA	3583_54	9	rs2269386	2	rs2269386	2.86585e-05	2.10418e-05	0.00830821	0.00511358	0.986529
deCODE	SomaScan	22	ENSG00000100342	APOL1	11510_31	0	unconditioned	3	rs13055888	2.77e-205	8.52803e-61	2.56216e-146	0.0779594	0.922041
deCODE	SomaScan	22	ENSG00000100342	APOL1	11510_31	2	rs136150	3	rs13055888	3.03091e-77	2.77993e-61	2.80349e-18	0.0247381	0.975262
deCODE	SomaScan	22	ENSG00000100342	APOL1	11510_31	4	rs6000220	5	rs6000220	9.88859e-63	6.19606e-51	2.84045e-15	0.000780568	0.999219
deCODE	SomaScan	22	ENSG00000100368	CSF2RB	10512_13	5	rs8138358	81	rs73158186	9.22812e-06	0.00014211	0.00215786	0.032265	0.965426
deCODE	SomaScan	22	ENSG00000100368	CSF2RB	10512_13	6	rs75980287	46	rs75980287	2.14762e-06	6.83765e-07	0.0293947	0.00839654	0.962206
deCODE	SomaScan	22	ENSG00000100380	ST13	18387_7	0	unconditioned	0	unconditioned	1.39512e-29	1.70243e-07	2.29266e-24	0.0270038	0.972996
deCODE	SomaScan	22	ENSG00000100385	IL2RB	9343_16	0	unconditioned	0	unconditioned	1.41776e-30	1.75868e-25	6.86797e-07	0.0842791	0.91572
deCODE	SomaScan	22	ENSG00000100417	PMM1	17408_2	2	rs5758426	0	unconditioned	1.01664e-26	5.67749e-05	3.54286e-23	0.197051	0.802892
deCODE	SomaScan	22	ENSG00000128165	ADM2	8100_15	3	rs79966207	3	rs79966207	1.58501e-05	0.000221163	0.000209531	0.00192605	0.997627
deCODE	SomaScan	22	ENSG00000128284	APOL3	16823_75	0	unconditioned	3	rs132618	5.24715e-89	9.36184e-48	5.60676e-45	3.453e-07	1
deCODE	SomaScan	22	ENSG00000128284	APOL3	16823_75	0	unconditioned	28	rs3827346	6.68405e-46	1.65308e-14	1.83362e-34	0.0035384	0.996462
deCODE	SomaScan	22	ENSG00000128284	APOL3	16823_75	1	rs132621	3	rs132618	8.90938e-75	9.36182e-48	9.51997e-31	3.4282e-07	1
deCODE	SomaScan	22	ENSG00000128284	APOL3	16823_75	1	rs132621	28	rs3827346	3.91445e-32	3.6806e-15	1.07384e-20	9.70174e-06	0.99999
deCODE	SomaScan	22	ENSG00000128284	APOL3	16823_75	2	rs132656	1	rs132658	1.32203e-59	4.99104e-56	1.21533e-06	0.00359179	0.996407
deCODE	SomaScan	22	ENSG00000128294	TPST2	8024_64	0	unconditioned	0	unconditioned	9.42214e-201	7.39507e-64	3.99314e-140	0.00213619	0.997864
deCODE	SomaScan	22	ENSG00000128294	TPST2	8024_64	0	unconditioned	1	rs2283824	3.42733e-198	2.68998e-61	7.68733e-140	0.00503852	0.994961
deCODE	SomaScan	22	ENSG00000128294	TPST2	8024_64	1	rs6005067	0	unconditioned	3.31954e-136	7.14198e-64	1.40684e-75	0.00202883	0.997971
deCODE	SomaScan	22	ENSG00000128294	TPST2	8024_64	1	rs6005067	1	rs2283824	1.11422e-133	2.39723e-61	2.49913e-75	0.00438125	0.995619
deCODE	SomaScan	22	ENSG00000128294	TPST2	8024_64	5	rs6005130	3	rs34144672	0.000116831	0.000570817	0.010228	0.0490323	0.940052
deCODE	SomaScan	22	ENSG00000128309	MPST	12686_15	0	unconditioned	5	rs189917009	1.5636e-28	4.84498e-07	2.92536e-24	0.00807261	0.991927
deCODE	SomaScan	22	ENSG00000128309	MPST	12686_15	1	rs543994826	5	rs189917009	1.28164e-32	1.25923e-07	2.39784e-28	0.00135727	0.998643
deCODE	SomaScan	22	ENSG00000128309	MPST	12686_15	4	rs35851175	1	rs743749	4.3299e-09	1.63074e-05	4.70114e-05	0.176233	0.823704
deCODE	SomaScan	22	ENSG00000128309	MPST	12686_15	5	rs17749540	1	rs743749	8.3027e-10	1.08503e-05	8.99695e-06	0.116693	0.883288
deCODE	SomaScan	22	ENSG00000128309	MPST	12686_15	5	rs17749540	2	rs5750355	4.58189e-09	7.40104e-05	1.84141e-06	0.0287728	0.971151
deCODE	SomaScan	22	ENSG00000128322	IGLL1	6485_59	0	unconditioned	4	rs143346508	1.51306e-44	1.86042e-43	0.000439332	0.00440675	0.995154
deCODE	SomaScan	22	ENSG00000128322	IGLL1	6485_59	0	unconditioned	23	rs1064417	4.87e-11	4.90102e-10	0.0226405	0.227097	0.750262
deCODE	SomaScan	22	ENSG00000128322	IGLL1	6485_59	2	rs143346508	4	rs143346508	7.06166e-45	5.2625e-44	0.000205042	0.000528755	0.999266
deCODE	SomaScan	22	ENSG00000133424	LARGE1	7935_26	0	unconditioned	0	unconditioned	2.34531e-88	4.14192e-36	5.98332e-55	0.00957638	0.990424
deCODE	SomaScan	22	ENSG00000133424	LARGE1	7935_26	0	unconditioned	1	rs3210587	1.28634e-81	2.27173e-29	6.91194e-55	0.011218	0.988782
deCODE	SomaScan	22	ENSG00000133424	LARGE1	7935_26	1	rs4821197	0	unconditioned	1.12264e-82	4.31051e-36	2.86407e-49	0.0100069	0.989993
deCODE	SomaScan	22	ENSG00000133424	LARGE1	7935_26	1	rs4821197	1	rs3210587	6.14896e-76	2.36096e-29	3.30406e-49	0.011698	0.988302
deCODE	SomaScan	22	ENSG00000133424	LARGE1	7935_26	5	rs5754758	0	unconditioned	5.85918e-24	5.64759e-23	0.000295924	0.00185452	0.99785
deCODE	SomaScan	22	ENSG00000159307	SCUBE1	8989_40	0	unconditioned	4	rs13053545	1.81509e-19	4.75481e-16	3.70841e-05	0.0962418	0.903721
deCODE	SomaScan	22	ENSG00000159307	SCUBE1	8989_40	1	rs9612040	0	unconditioned	2.19667e-44	3.98214e-39	5.57606e-07	0.100183	0.899816
deCODE	SomaScan	22	ENSG00000159307	SCUBE1	8989_40	1	rs9612040	4	rs13053545	7.16446e-22	1.298e-16	1.46377e-07	0.0255451	0.974455
deCODE	SomaScan	22	ENSG00000177663	IL17RA	2992_59	0	unconditioned	9	rs45618234	3.41862e-68	5.36364e-28	1.2178e-43	0.000911586	0.999088
deCODE	SomaScan	22	ENSG00000177663	IL17RA	2992_59	0	unconditioned	125	rs73381911	6.19838e-56	1.15372e-10	3.7e-47	0.0679369	0.932063
deCODE	SomaScan	22	ENSG00000177663	IL17RA	2992_59	1	rs117861234	58	rs117861234	1.08141e-45	7.65559e-26	1.41258e-23	4.82386e-12	1
deCODE	SomaScan	22	ENSG00000177663	IL17RA	2992_59	2	rs41323645	9	rs45618234	5.30131e-42	5.1596e-28	1.88847e-17	0.000838828	0.999161
deCODE	SomaScan	22	ENSG00000177663	IL17RA	2992_59	2	rs41323645	125	rs73381911	9.56007e-30	1.76414e-12	5.70669e-21	5.31236e-05	0.999947
deCODE	SomaScan	22	ENSG00000177663	IL17RA	2992_59	4	rs34495746	7	rs17807076	1.8288e-85	8.31504e-73	2.19987e-16	2.20145e-07	1
deCODE	SomaScan	22	ENSG00000177663	IL17RA	2992_59	5	rs3827278	0	unconditioned	0	0	5.23109e-15	0.000786081	0.999214
deCODE	SomaScan	22	ENSG00000177663	IL17RA	2992_59	5	rs3827278	1	rs3827278	4.89781e-202	1.66568e-190	1.51793e-14	0.00416644	0.995834
deCODE	SomaScan	22	ENSG00000177663	IL17RA	2992_59	5	rs3827278	2	rs721930	2.87601e-223	1.17386e-220	2.46969e-06	8.02601e-06	0.99999
deCODE	SomaScan	22	ENSG00000177663	IL17RA	2992_59	5	rs3827278	4	rs55654777	1.32752e-96	1.59194e-87	8.33901e-13	2.71001e-12	1
deCODE	SomaScan	22	ENSG00000177663	IL17RA	2992_59	5	rs3827278	114	rs738033	4.42742e-12	3.66485e-11	0.00205706	0.0160457	0.981897
deCODE	SomaScan	22	ENSG00000177663	IL17RA	2992_59	8	rs35423084	65	rs35821368	1.31515e-16	1.41156e-16	0.0483944	0.0510417	0.900564
deCODE	SomaScan	22	ENSG00000183762	KREMEN1	17331_138	3	rs34101206	12	rs738435	3.70639e-06	0.0253633	3.167e-05	0.215963	0.758638
deCODE	SomaScan	22	ENSG00000183963	SMTN	12546_1	2	rs2283877	0	unconditioned	0.000823785	0.000496886	0.0496145	0.0290061	0.920059
deCODE	SomaScan	22	ENSG00000185339	TCN2	15560_52	1	rs114307581	8	rs5753249	8.51899e-281	9.38385e-142	9.08347e-143	5.64927e-07	0.999999
deCODE	SomaScan	22	ENSG00000185339	TCN2	15560_52	4	rs2078976	9	rs5753265	4.33765e-203	1.17976e-197	1.69256e-07	0.0450795	0.95492
deCODE	SomaScan	22	ENSG00000185339	TCN2	5584_21	2	rs5753231	17	rs5753231	4.55248e-94	9.68957e-48	4.69833e-50	0	1
deCODE	SomaScan	22	ENSG00000185339	TCN2	5584_21	4	rs2078976	9	rs2078976	1.51937e-54	4.23505e-49	6.77843e-09	0.000890292	0.99911
deCODE	SomaScan	22	ENSG00000185339	TCN2	5584_21	4	rs2078976	19	rs34597012	2.04854e-43	1.95135e-38	2.95732e-07	0.0271973	0.972802
deCODE	SomaScan	22	ENSG00000188130	MAPK12	5005_4	0	unconditioned	0	unconditioned	3.36896e-140	6.59784e-140	0.0073454	0.0134061	0.979248
deCODE	SomaScan	22	ENSG00000198832	SELENOM	15336_7	2	rs11705054	0	unconditioned	1.67812e-87	3.72724e-06	2.52903e-83	0.0552272	0.944769
deCODE	SomaScan	22	ENSG00000198832	SELENOM	15336_7	4	rs4820044	0	unconditioned	1.30503e-12	7.71417e-06	3.39126e-09	0.0190651	0.980927
deCODE	SomaScan	22	ENSG00000221890	NPTXR	15511_37	2	rs111577133	0	unconditioned	0	0	1.49084e-24	0.0264698	0.97353
deCODE	SomaScan	22	ENSG00000221890	NPTXR	15511_37	2	rs111577133	56	rs35090810	4.5063e-25	0.00760515	1.10014e-23	0.18486	0.807534
deCODE	SomaScan	22	ENSG00000239713	APOBEC3G	13930_3	0	unconditioned	2	rs6001423	0	1.1361e-08	0	0.00548446	0.994516
deCODE	SomaScan	22	ENSG00000239713	APOBEC3G	13930_3	1	rs17537581	2	rs6001423	9.56955e-154	1.14608e-08	5.45733e-148	0.0055414	0.994459
deCODE	SomaScan	22	ENSG00000239713	APOBEC3G	13930_3	2	rs2011869	0	unconditioned	6.85755e-68	1.12427e-35	5.41167e-35	0.00788012	0.99212
deCODE	SomaScan	22	ENSG00000239713	APOBEC3G	13930_3	2	rs2011869	1	rs139288	1.55131e-52	2.32699e-25	2.04619e-30	0.00207139	0.997929
deCODE	SomaScan	22	ENSG00000240972	MIF	8221_19	2	rs5751777	0	unconditioned	2.20571e-61	2.09196e-13	2.08683e-49	0.197117	0.802883
deCODE	SomaScan	22	ENSG00000244486	SCARF2	8956_96	1	rs1155419	0	unconditioned	4.41777e-44	4.63801e-35	1.27396e-11	0.0123871	0.987613
deCODE	SomaScan	22	ENSG00000244486	SCARF2	8956_96	3	rs5997411	1	rs73156937	3.5041e-25	1.54712e-25	0.0107159	0.00374574	0.985538
UKB-PPP	Olink Explore 3072	1	ENSG00000000938	FGR	Neurology_P09769	0	unconditioned	2	rs34806307	1.87694e-100	1.23349e-28	1.52165e-75	7.38964e-16	1
UKB-PPP	Olink Explore 3072	1	ENSG00000000938	FGR	Neurology_P09769	0	unconditioned	4	rs1292087	5.61904e-37	0.0303048	3.41017e-36	0.183132	0.786564
UKB-PPP	Olink Explore 3072	1	ENSG00000000938	FGR	Neurology_P09769	1	rs34806307	2	rs34806307	3.33107e-53	1.86232e-27	2.70053e-28	0.0141121	0.985888
UKB-PPP	Olink Explore 3072	1	ENSG00000000938	FGR	Neurology_P09769	2	rs114357739	4	rs1292087	0.000873213	0.0134791	0.00529947	0.0809041	0.899444
UKB-PPP	Olink Explore 3072	1	ENSG00000000971	CFH	Inflammation_II_P08603	0	unconditioned	0	unconditioned	0	0	1.37306e-19	0.00985768	0.990142
UKB-PPP	Olink Explore 3072	1	ENSG00000000971	CFH	Inflammation_II_P08603	0	unconditioned	1	rs33915960	7.86752e-181	6.21571e-164	3.92072e-19	0.0300055	0.969994
UKB-PPP	Olink Explore 3072	1	ENSG00000000971	CFH	Inflammation_II_P08603	1	rs6677604	0	unconditioned	0	0	6.4487e-07	0.0149932	0.985006
UKB-PPP	Olink Explore 3072	1	ENSG00000000971	CFH	Inflammation_II_P08603	1	rs6677604	1	rs33915960	1.16647e-168	2.8893e-164	5.813e-07	0.013412	0.986587
UKB-PPP	Olink Explore 3072	1	ENSG00000008130	NADK	Cardiometabolic_O95544	0	unconditioned	1	rs145474533	1.50506e-69	9.74424e-58	1.68687e-15	9.22244e-05	0.999908
UKB-PPP	Olink Explore 3072	1	ENSG00000008130	NADK	Cardiometabolic_O95544	0	unconditioned	4	rs59555069	3.80378e-23	2.2125e-12	2.81805e-13	0.0154068	0.984593
UKB-PPP	Olink Explore 3072	1	ENSG00000008130	NADK	Cardiometabolic_O95544	1	rs59555069	4	rs59555069	1.31931e-23	1.34979e-13	9.77412e-14	7.55264e-13	1
UKB-PPP	Olink Explore 3072	1	ENSG00000008130	NADK	Cardiometabolic_O95544	2	rs145474533	1	rs145474533	6.78554e-63	1.66141e-57	7.60522e-09	0.000862966	0.999137
UKB-PPP	Olink Explore 3072	1	ENSG00000008130	NADK	Cardiometabolic_O95544	3	rs2235537	0	unconditioned	0	0	1.77118e-05	0.201583	0.7984
UKB-PPP	Olink Explore 3072	1	ENSG00000008130	NADK	Cardiometabolic_O95544	4	rs2072928	3	rs494264	0.00537279	0.00798142	0.0268841	0.0390163	0.920745
UKB-PPP	Olink Explore 3072	1	ENSG00000008130	NADK	Cardiometabolic_O95544	4	rs2072928	4	rs59555069	0.0048581	0.00721464	0.0233184	0.0336986	0.93091
UKB-PPP	Olink Explore 3072	1	ENSG00000011007	ELOA	Oncology_Q14241	0	unconditioned	0	unconditioned	0	1.76106e-35	0	0.0221048	0.977895
UKB-PPP	Olink Explore 3072	1	ENSG00000011007	ELOA	Oncology_Q14241	0	unconditioned	1	rs2473378	0	1.09311e-40	0	0.0232775	0.976723
UKB-PPP	Olink Explore 3072	1	ENSG00000026751	SLAMF7	Inflammation_Q9NQ25	0	unconditioned	0	unconditioned	0	0	9.93101e-72	3.51137e-05	0.999965
UKB-PPP	Olink Explore 3072	1	ENSG00000026751	SLAMF7	Inflammation_Q9NQ25	1	rs3766370	0	unconditioned	0	0	1.00544e-65	0.000290334	0.99971
UKB-PPP	Olink Explore 3072	1	ENSG00000026751	SLAMF7	Inflammation_Q9NQ25	1	rs3766370	6	rs492874	9.59244e-25	2.46041e-06	8.56954e-20	0.219023	0.780975
UKB-PPP	Olink Explore 3072	1	ENSG00000026751	SLAMF7	Inflammation_Q9NQ25	2	rs398049630	8	rs398049630	6.69796e-37	9.35007e-33	4.19654e-07	0.00486305	0.995137
UKB-PPP	Olink Explore 3072	1	ENSG00000028137	TNFRSF1B	Neurology_P20333	1	rs616645	3	rs967403	2.56069e-23	0.00590522	1.24094e-22	0.0276508	0.966444
UKB-PPP	Olink Explore 3072	1	ENSG00000028137	TNFRSF1B	Neurology_P20333	2	rs77757322	2	rs567446886	5.62854e-10	0.00343011	1.91078e-08	0.115565	0.881005
UKB-PPP	Olink Explore 3072	1	ENSG00000028137	TNFRSF1B	Neurology_P20333	3	rs1061628	4	rs1061628	3.91034e-10	0.00220209	6.40652e-10	0.00261261	0.995185
UKB-PPP	Olink Explore 3072	1	ENSG00000028137	TNFRSF1B	Neurology_P20333	5	rs34148490	3	rs967403	0.0102578	0.0036123	0.0538926	0.0180643	0.914173
UKB-PPP	Olink Explore 3072	1	ENSG00000049246	PER3	Inflammation_II_P56645	1	rs12084927	1	rs697674	0	0	1.48974e-46	0.0246262	0.975374
UKB-PPP	Olink Explore 3072	1	ENSG00000049246	PER3	Inflammation_II_P56645	3	rs228669	13	rs3753502	4.16618e-42	0.00196263	5.07225e-40	0.238187	0.75985
UKB-PPP	Olink Explore 3072	1	ENSG00000049249	TNFRSF9	Neurology_Q07011	2	rs9434555	2	rs9434555	3.04507e-54	1.79857e-40	1.5172e-15	0.0887017	0.911298
UKB-PPP	Olink Explore 3072	1	ENSG00000049249	TNFRSF9	Neurology_Q07011	4	rs34877299	3	rs228661	2.98443e-06	0.000131725	0.00414702	0.182225	0.813494
UKB-PPP	Olink Explore 3072	1	ENSG00000066056	TIE1	Cardiometabolic_P35590	0	unconditioned	0	unconditioned	9.25133e-258	3.34471e-232	1.92537e-28	0.00596693	0.994033
UKB-PPP	Olink Explore 3072	1	ENSG00000066056	TIE1	Cardiometabolic_P35590	0	unconditioned	1	rs3768046	6.30485e-245	2.27944e-219	1.96355e-28	0.00610511	0.993895
UKB-PPP	Olink Explore 3072	1	ENSG00000067208	EVI5	Inflammation_II_O60447	0	unconditioned	2	rs1610319	1.82484e-181	4.5481e-05	7.48634e-178	0.18577	0.814185
UKB-PPP	Olink Explore 3072	1	ENSG00000067208	EVI5	Inflammation_II_O60447	1	rs10874739	2	rs1610319	9.99221e-118	5.63533e-05	4.09926e-114	0.230417	0.769526
UKB-PPP	Olink Explore 3072	1	ENSG00000069702	TGFBR3	Cardiometabolic_Q03167	1	rs10874782	5	rs1531232	3.91175e-19	8.68376e-06	2.24088e-15	0.0487945	0.951197
UKB-PPP	Olink Explore 3072	1	ENSG00000072694	FCGR2B	Oncology_P31994	3	rs72704075	9	rs72704075	9.61575e-37	2.36691e-06	1.15492e-33	0.00184468	0.998153
UKB-PPP	Olink Explore 3072	1	ENSG00000072694	FCGR2B	Oncology_P31994	5	rs10917686	3	rs6697139	2.04658e-25	5.22215e-17	1.91728e-11	0.00389612	0.996104
UKB-PPP	Olink Explore 3072	1	ENSG00000072694	FCGR2B	Oncology_P31994	5	rs10917686	3	rs11746	1.96741e-16	2.31081e-17	0.0772006	0.00815289	0.914646
UKB-PPP	Olink Explore 3072	1	ENSG00000072694	FCGR2B	Oncology_P31994	5	rs10917686	4	rs10917698	8.96319e-14	2.12789e-13	0.0356405	0.083731	0.880629
UKB-PPP	Olink Explore 3072	1	ENSG00000072694	FCGR2B	Oncology_P31994	7	rs144126567	2	rs144126567	3.57666e-43	2.24601e-40	1.97725e-06	0.000241883	0.999756
UKB-PPP	Olink Explore 3072	1	ENSG00000081237	PTPRC	Cardiometabolic_II_P08575	0	unconditioned	6	rs550996014	4.38227e-62	0.00801527	1.56814e-61	0.0277173	0.964267
UKB-PPP	Olink Explore 3072	1	ENSG00000081237	PTPRC	Cardiometabolic_II_P08575	1	rs35224658	6	rs550996014	6.98215e-12	0.00713143	2.49815e-11	0.0245473	0.968321
UKB-PPP	Olink Explore 3072	1	ENSG00000081237	PTPRC	Cardiometabolic_II_P08575	2	rs34991194	2	rs12733073	5.2004e-11	1.91662e-09	0.00122633	0.0442421	0.954532
UKB-PPP	Olink Explore 3072	1	ENSG00000081237	PTPRC	Cardiometabolic_II_P08575	4	rs12131320	7	rs6680214	4.36771e-06	1.07462e-05	0.0135109	0.0322877	0.954186
UKB-PPP	Olink Explore 3072	1	ENSG00000084072	PPIE	Oncology_II_Q9UNP9	0	unconditioned	0	unconditioned	1.16481e-18	7.29277e-11	2.01962e-09	0.125572	0.874428
UKB-PPP	Olink Explore 3072	1	ENSG00000092969	TGFB2	Oncology_II_P61812	0	unconditioned	0	unconditioned	1.55783e-135	1.66707e-98	3.40656e-39	0.0354897	0.96451
UKB-PPP	Olink Explore 3072	1	ENSG00000116147	TNR	Neurology_Q92752	0	unconditioned	10	rs55692516	1.94578e-37	2.85581e-20	6.8522e-21	5.70202e-06	0.999994
UKB-PPP	Olink Explore 3072	1	ENSG00000116147	TNR	Neurology_Q92752	1	rs55692516	10	rs55692516	4.09579e-35	2.86138e-20	1.44236e-18	7.66284e-06	0.999992
UKB-PPP	Olink Explore 3072	1	ENSG00000116147	TNR	Neurology_Q92752	3	rs74372941	13	rs2086930	9.39877e-10	2.39079e-09	0.0260752	0.0654197	0.908505
UKB-PPP	Olink Explore 3072	1	ENSG00000116171	SCP2	Oncology_P22307	0	unconditioned	0	unconditioned	0	2.31006e-09	0	0.00208477	0.997915
UKB-PPP	Olink Explore 3072	1	ENSG00000116171	SCP2	Oncology_P22307	1	rs1242331	0	unconditioned	4.23996e-250	4.43105e-09	5.65806e-244	0.00491798	0.995082
UKB-PPP	Olink Explore 3072	1	ENSG00000116260	QSOX1	Inflammation_II_O00391	0	unconditioned	14	rs34430949	0	1.23714e-08	0	0.0122242	0.987776
UKB-PPP	Olink Explore 3072	1	ENSG00000116260	QSOX1	Inflammation_II_O00391	1	rs3842829	14	rs34430949	8.20133e-87	1.23045e-08	8.75856e-81	0.0121527	0.987847
UKB-PPP	Olink Explore 3072	1	ENSG00000116260	QSOX1	Inflammation_II_O00391	4	rs73040448	21	rs12091590	3.665e-10	0.000119492	4.69849e-07	0.15234	0.84754
UKB-PPP	Olink Explore 3072	1	ENSG00000116288	PARK7	Neurology_Q99497	0	unconditioned	0	unconditioned	1.1267e-260	2.36236e-137	5.80409e-126	0.0111807	0.988819
UKB-PPP	Olink Explore 3072	1	ENSG00000116288	PARK7	Neurology_Q99497	0	unconditioned	1	rs34157438	9.14971e-250	1.91843e-126	6.18557e-126	0.0119813	0.988019
UKB-PPP	Olink Explore 3072	1	ENSG00000116288	PARK7	Neurology_Q99497	2	rs17523802	0	unconditioned	8.14269e-175	2.17844e-137	4.19464e-40	0.0102323	0.989768
UKB-PPP	Olink Explore 3072	1	ENSG00000116288	PARK7	Neurology_Q99497	2	rs17523802	1	rs34157438	6.67742e-164	1.78643e-126	4.5142e-40	0.0110881	0.988912
UKB-PPP	Olink Explore 3072	1	ENSG00000116353	MECR	Cardiometabolic_II_Q9BV79	0	unconditioned	0	unconditioned	3.18348e-64	3.89263e-27	8.72696e-40	0.00968066	0.990319
UKB-PPP	Olink Explore 3072	1	ENSG00000116353	MECR	Cardiometabolic_II_Q9BV79	0	unconditioned	2	rs472843	1.4737e-49	1.80199e-12	1.05708e-40	0.000292849	0.999707
UKB-PPP	Olink Explore 3072	1	ENSG00000116353	MECR	Cardiometabolic_II_Q9BV79	1	rs472843	2	rs472843	1.0654e-31	2.45587e-10	7.64203e-23	0.175334	0.824666
UKB-PPP	Olink Explore 3072	1	ENSG00000116353	MECR	Cardiometabolic_II_Q9BV79	2	rs17363069	0	unconditioned	5.14655e-36	1.21834e-27	1.2799e-11	0.00203195	0.997968
UKB-PPP	Olink Explore 3072	1	ENSG00000116353	MECR	Cardiometabolic_II_Q9BV79	2	rs17363069	1	rs12122508	1.86879e-28	4.42398e-20	1.77014e-11	0.00319364	0.996806
UKB-PPP	Olink Explore 3072	1	ENSG00000116678	LEPR	Cardiometabolic_P48357	3	rs4655802	5	rs7523344	4.81378e-54	0.00437301	1.22597e-52	0.110487	0.88514
UKB-PPP	Olink Explore 3072	1	ENSG00000116701	NCF2	Inflammation_P19878	2	rs10911358	3	rs3845462	1.74469e-31	1.91529e-10	1.25614e-23	0.0128026	0.987197
UKB-PPP	Olink Explore 3072	1	ENSG00000116830	TTF2	Neurology_II_Q9UNY4	0	unconditioned	0	unconditioned	0	0	0	0.00219682	0.997803
UKB-PPP	Olink Explore 3072	1	ENSG00000116830	TTF2	Neurology_II_Q9UNY4	1	rs2274253	0	unconditioned	0	0	2.9905e-201	0.0334595	0.966541
UKB-PPP	Olink Explore 3072	1	ENSG00000116962	NID1	Cardiometabolic_P14543	1	rs76183323	0	unconditioned	4.33125e-162	1.95441e-122	2.21614e-43	1.94652e-11	1
UKB-PPP	Olink Explore 3072	1	ENSG00000116962	NID1	Cardiometabolic_P14543	1	rs76183323	1	rs76183323	8.60739e-143	3.88395e-103	2.21614e-43	1.94652e-11	1
UKB-PPP	Olink Explore 3072	1	ENSG00000116962	NID1	Cardiometabolic_P14543	4	rs35062929	5	rs10924330	4.39178e-05	0.0233644	8.04049e-05	0.0418409	0.93467
UKB-PPP	Olink Explore 3072	1	ENSG00000116962	NID1	Cardiometabolic_P14543	5	rs143500401	1	rs3768089	4.54954e-56	1.77686e-51	4.21683e-06	0.163855	0.83614
UKB-PPP	Olink Explore 3072	1	ENSG00000116962	NID1	Cardiometabolic_P14543	10	rs17554571	3	rs17554536	1.00191e-37	4.61191e-38	0.0487783	0.0215235	0.929698
UKB-PPP	Olink Explore 3072	1	ENSG00000116977	LGALS8	Neurology_O00214	2	rs2758198	0	unconditioned	0	0	3.87155e-21	0.0157636	0.984236
UKB-PPP	Olink Explore 3072	1	ENSG00000116977	LGALS8	Neurology_O00214	2	rs2758198	1	rs1475133	0	0	4.01309e-21	0.0163765	0.983624
UKB-PPP	Olink Explore 3072	1	ENSG00000116984	MTR	Cardiometabolic_II_Q99707	2	rs10158222	0	unconditioned	0.000128131	0.00010245	0.079062	0.0623577	0.85835
UKB-PPP	Olink Explore 3072	1	ENSG00000117054	ACADM	Oncology_II_P11310	0	unconditioned	0	unconditioned	0	2.25388e-90	0	0.0742765	0.925724
UKB-PPP	Olink Explore 3072	1	ENSG00000117054	ACADM	Oncology_II_P11310	0	unconditioned	1	rs143191741	0	5.69983e-87	0	0.0750512	0.924949
UKB-PPP	Olink Explore 3072	1	ENSG00000117054	ACADM	Oncology_II_P11310	1	rs6688749	0	unconditioned	3.08966e-201	9.32831e-91	1.03089e-112	0.0301546	0.969845
UKB-PPP	Olink Explore 3072	1	ENSG00000117054	ACADM	Oncology_II_P11310	1	rs6688749	1	rs143191741	8.22765e-198	2.48409e-87	1.09671e-112	0.0321439	0.967856
UKB-PPP	Olink Explore 3072	1	ENSG00000117091	CD48	Inflammation_P09326	2	rs7515941	9	rs1553456	1.08685e-61	4.71557e-19	4.3269e-46	0.000878217	0.999122
UKB-PPP	Olink Explore 3072	1	ENSG00000117091	CD48	Inflammation_P09326	3	rs352684	2	rs71090319	3.3657e-42	2.23327e-39	0.00010924	0.0715568	0.928334
UKB-PPP	Olink Explore 3072	1	ENSG00000117091	CD48	Inflammation_P09326	3	rs352684	4	rs352684	1.11708e-47	8.27531e-39	1.3499e-12	1.64877e-11	1
UKB-PPP	Olink Explore 3072	1	ENSG00000117091	CD48	Inflammation_P09326	3	rs352684	10	rs111287847	3.97806e-10	3.82722e-08	1.55668e-05	0.000498166	0.999486
UKB-PPP	Olink Explore 3072	1	ENSG00000117115	PADI2	Inflammation_Q9Y2J8	0	unconditioned	0	unconditioned	0	2.4254e-82	0	0.114027	0.885973
UKB-PPP	Olink Explore 3072	1	ENSG00000117115	PADI2	Inflammation_Q9Y2J8	0	unconditioned	1	rs2235910	0	1.91381e-83	0	0.07754	0.92246
UKB-PPP	Olink Explore 3072	1	ENSG00000117115	PADI2	Inflammation_Q9Y2J8	1	rs7547459	0	unconditioned	0	2.4254e-82	0	0.114027	0.885973
UKB-PPP	Olink Explore 3072	1	ENSG00000117115	PADI2	Inflammation_Q9Y2J8	1	rs7547459	1	rs2235910	0	1.91381e-83	0	0.07754	0.92246
UKB-PPP	Olink Explore 3072	1	ENSG00000117228	GBP1	Neurology_II_P32455	0	unconditioned	4	rs4655891	5.07797e-23	0.00109062	4.21052e-21	0.0895218	0.909388
UKB-PPP	Olink Explore 3072	1	ENSG00000117228	GBP1	Neurology_II_P32455	1	rs7515973	4	rs4655891	2.21654e-23	0.0011116	1.8379e-21	0.0912635	0.907625
UKB-PPP	Olink Explore 3072	1	ENSG00000117228	GBP1	Neurology_II_P32455	2	rs4655912	11	rs4655912	6.99063e-06	9.3718e-05	0.000141333	0.000895886	0.998862
UKB-PPP	Olink Explore 3072	1	ENSG00000117281	CD160	Inflammation_O95971	0	unconditioned	0	unconditioned	0	0	1.57346e-71	1.82854e-06	0.999998
UKB-PPP	Olink Explore 3072	1	ENSG00000117281	CD160	Inflammation_O95971	0	unconditioned	2	rs10910840	8.6891e-81	5.53236e-13	9.49547e-71	0.00505083	0.994949
UKB-PPP	Olink Explore 3072	1	ENSG00000117298	ECE1	Neurology_P42892	5	rs3026875	3	rs3026875	3.93908e-23	1.1025e-05	4.68756e-21	0.000312311	0.999677
UKB-PPP	Olink Explore 3072	1	ENSG00000117322	CR2	Cardiometabolic_P20023	0	unconditioned	0	unconditioned	3.85628e-214	3.74336e-188	1.54021e-28	0.0139651	0.986035
UKB-PPP	Olink Explore 3072	1	ENSG00000117322	CR2	Cardiometabolic_P20023	0	unconditioned	4	rs61821108	4.42175e-76	4.29227e-50	3.91597e-28	0.03705	0.96295
UKB-PPP	Olink Explore 3072	1	ENSG00000117322	CR2	Cardiometabolic_P20023	1	rs17044032	0	unconditioned	4.90202e-207	4.04653e-188	1.95789e-21	0.0151772	0.984823
UKB-PPP	Olink Explore 3072	1	ENSG00000117322	CR2	Cardiometabolic_P20023	1	rs17044032	4	rs61821108	3.96144e-69	3.2701e-50	3.50831e-21	0.0279885	0.972012
UKB-PPP	Olink Explore 3072	1	ENSG00000117322	CR2	Cardiometabolic_P20023	2	rs3767934	1	rs17617	6.74917e-98	2.18231e-96	0.00703268	0.226632	0.766335
UKB-PPP	Olink Explore 3072	1	ENSG00000117322	CR2	Cardiometabolic_P20023	2	rs3767934	3	rs17258996	2.4201e-59	6.49984e-57	0.000148087	0.0388118	0.96104
UKB-PPP	Olink Explore 3072	1	ENSG00000117450	PRDX1	Neurology_Q06830	0	unconditioned	2	rs17522918	4.48753e-196	4.89498e-14	9.20386e-186	3.95716e-06	0.999996
UKB-PPP	Olink Explore 3072	1	ENSG00000117450	PRDX1	Neurology_Q06830	1	rs17522918	2	rs17522918	2.36989e-109	4.89498e-14	4.86062e-99	3.95715e-06	0.999996
UKB-PPP	Olink Explore 3072	1	ENSG00000117560	FASLG	Inflammation_P48023	0	unconditioned	0	unconditioned	6.15918e-92	1.18574e-37	7.144e-57	0.0127661	0.987234
UKB-PPP	Olink Explore 3072	1	ENSG00000117560	FASLG	Inflammation_P48023	0	unconditioned	1	rs859670	2.68448e-94	5.16804e-40	6.33505e-57	0.0112072	0.988793
UKB-PPP	Olink Explore 3072	1	ENSG00000117560	FASLG	Inflammation_P48023	1	rs79419452	0	unconditioned	4.89819e-89	1.09858e-37	5.68138e-54	0.0117542	0.988246
UKB-PPP	Olink Explore 3072	1	ENSG00000117560	FASLG	Inflammation_P48023	1	rs79419452	1	rs859670	2.13043e-91	4.77821e-40	5.02756e-54	0.0102863	0.989714
UKB-PPP	Olink Explore 3072	1	ENSG00000117560	FASLG	Inflammation_P48023	2	rs11324307	2	rs77038961	1.71806e-09	3.82939e-05	3.41935e-07	0.00662808	0.993333
UKB-PPP	Olink Explore 3072	1	ENSG00000117560	FASLG	Inflammation_P48023	3	rs749154	3	rs12727056	4.54084e-05	0.000239906	0.0130897	0.0682385	0.918386
UKB-PPP	Olink Explore 3072	1	ENSG00000117592	PRDX6	Oncology_P30041	0	unconditioned	0	unconditioned	0	2.49541e-101	0	0.0013332	0.998667
UKB-PPP	Olink Explore 3072	1	ENSG00000117592	PRDX6	Oncology_P30041	0	unconditioned	1	rs7524592	0	3.73888e-91	0	0.00180032	0.9982
UKB-PPP	Olink Explore 3072	1	ENSG00000117592	PRDX6	Oncology_P30041	1	rs7524592	0	unconditioned	5.22323e-277	3.47584e-101	4.88091e-179	0.00225029	0.99775
UKB-PPP	Olink Explore 3072	1	ENSG00000117592	PRDX6	Oncology_P30041	1	rs7524592	1	rs7524592	7.47521e-267	4.97444e-91	5.59513e-179	0.00272605	0.997274
UKB-PPP	Olink Explore 3072	1	ENSG00000117601	SERPINC1	Inflammation_II_P01008	0	unconditioned	2	rs2227601	5.34481e-170	3.12527e-14	2.16445e-157	0.125687	0.874313
UKB-PPP	Olink Explore 3072	1	ENSG00000117748	RPA2	Inflammation_II_P15927	0	unconditioned	0	unconditioned	0	4.32942e-57	0	0.00103089	0.998969
UKB-PPP	Olink Explore 3072	1	ENSG00000117748	RPA2	Inflammation_II_P15927	1	rs17185038	0	unconditioned	0	4.32942e-57	0	0.00103089	0.998969
UKB-PPP	Olink Explore 3072	1	ENSG00000119535	CSF3R	Inflammation_II_Q99062	0	unconditioned	1	rs3917922	3.40007e-207	3.35354e-175	1.0159e-35	1.99884e-06	0.999998
UKB-PPP	Olink Explore 3072	1	ENSG00000119535	CSF3R	Inflammation_II_Q99062	1	rs3917922	1	rs3917922	3.01244e-209	3.3549e-175	9.00079e-38	2.40605e-06	0.999998
UKB-PPP	Olink Explore 3072	1	ENSG00000122223	CD244	Inflammation_Q9BZW8	3	rs143226816	21	rs143800613	7.2231e-05	3.61045e-05	0.0255117	0.0117894	0.962591
UKB-PPP	Olink Explore 3072	1	ENSG00000122223	CD244	Inflammation_Q9BZW8	4	rs114657146	9	rs114657146	1.29821e-16	5.04253e-17	0.0070873	0.00176171	0.991151
UKB-PPP	Olink Explore 3072	1	ENSG00000122223	CD244	Inflammation_Q9BZW8	5	rs78714351	14	rs35224927	0.000321087	9.2521e-05	0.0429459	0.0114296	0.945211
UKB-PPP	Olink Explore 3072	1	ENSG00000123836	PFKFB2	Oncology_O60825	0	unconditioned	0	unconditioned	1.49419e-309	1.36629e-201	1.07333e-109	0.0972424	0.902758
UKB-PPP	Olink Explore 3072	1	ENSG00000123836	PFKFB2	Oncology_O60825	0	unconditioned	1	rs1560	3.56706e-306	3.26171e-198	1.04202e-109	0.0943765	0.905623
UKB-PPP	Olink Explore 3072	1	ENSG00000123836	PFKFB2	Oncology_O60825	1	rs2883211	0	unconditioned	1.3623e-282	9.8115e-202	9.78586e-83	0.069549	0.930451
UKB-PPP	Olink Explore 3072	1	ENSG00000123836	PFKFB2	Oncology_O60825	1	rs2883211	1	rs1560	3.25153e-279	2.34181e-198	9.49848e-83	0.0674771	0.932523
UKB-PPP	Olink Explore 3072	1	ENSG00000123843	C4BPB	Oncology_P20851	3	rs146131868	0	unconditioned	3.8217e-156	5.67073e-153	1.37037e-05	0.0193532	0.980633
UKB-PPP	Olink Explore 3072	1	ENSG00000123843	C4BPB	Oncology_P20851	3	rs146131868	4	rs3813948	1.39336e-12	2.06747e-09	9.70838e-06	0.0134187	0.986572
UKB-PPP	Olink Explore 3072	1	ENSG00000126088	UROD	Inflammation_II_P06132	0	unconditioned	0	unconditioned	0	0	1.56811e-214	0.0223846	0.977615
UKB-PPP	Olink Explore 3072	1	ENSG00000126088	UROD	Inflammation_II_P06132	1	rs13948	0	unconditioned	0	0	1.37761e-175	0.0221474	0.977853
UKB-PPP	Olink Explore 3072	1	ENSG00000130695	CEP85	Oncology_Q6P2H3	0	unconditioned	3	rs3795689	2.4229e-238	4.55387e-07	7.87992e-233	0.147251	0.852748
UKB-PPP	Olink Explore 3072	1	ENSG00000130695	CEP85	Oncology_Q6P2H3	3	rs111951363	3	rs3795689	5.37411e-07	0.000260712	6.54703e-05	0.0307925	0.968881
UKB-PPP	Olink Explore 3072	1	ENSG00000131686	CA6	Neurology_P23280	0	unconditioned	19	rs12093613	0	3.91965e-16	0	0.111801	0.888199
UKB-PPP	Olink Explore 3072	1	ENSG00000131686	CA6	Neurology_P23280	1	rs12091891	19	rs12093613	0	3.91966e-16	0	0.111801	0.888199
UKB-PPP	Olink Explore 3072	1	ENSG00000132704	FCRL2	Inflammation_Q96LA5	0	unconditioned	5	rs2210909	9.43966e-74	3.3576e-14	3.50893e-61	0.123933	0.876067
UKB-PPP	Olink Explore 3072	1	ENSG00000132704	FCRL2	Inflammation_Q96LA5	0	unconditioned	5	rs7521154	5.83212e-24	1.07623e-24	0.0123385	0.00129052	0.986371
UKB-PPP	Olink Explore 3072	1	ENSG00000132704	FCRL2	Inflammation_Q96LA5	1	rs72710024	0	unconditioned	0	0	2.55839e-51	0.206725	0.793275
UKB-PPP	Olink Explore 3072	1	ENSG00000132704	FCRL2	Inflammation_Q96LA5	1	rs72710024	5	rs2210909	3.21206e-64	2.6054e-14	1.19399e-51	0.0959443	0.904056
UKB-PPP	Olink Explore 3072	1	ENSG00000132704	FCRL2	Inflammation_Q96LA5	2	rs4971154	19	rs10443902	4.66996e-16	0.0189072	5.63974e-15	0.227582	0.75351
UKB-PPP	Olink Explore 3072	1	ENSG00000132906	CASP9	Inflammation_II_P55211	0	unconditioned	2	rs4646049	1.09083e-205	4.59341e-07	1.18569e-201	0.00399689	0.996003
UKB-PPP	Olink Explore 3072	1	ENSG00000132906	CASP9	Inflammation_II_P55211	1	rs41270261	2	rs4646049	1.3133e-89	4.73943e-07	1.42623e-85	0.00415113	0.995848
UKB-PPP	Olink Explore 3072	1	ENSG00000133048	CHI3L1	Cardiometabolic_P36222	1	rs10399931	0	unconditioned	0	0	0	0	1
UKB-PPP	Olink Explore 3072	1	ENSG00000133048	CHI3L1	Cardiometabolic_P36222	1	rs10399931	1	rs4950928	0	3.55839e-50	0	0	1
UKB-PPP	Olink Explore 3072	1	ENSG00000133048	CHI3L1	Cardiometabolic_P36222	4	rs6691378	6	rs2297838	4.41673e-21	7.93915e-06	9.37138e-17	0.16762	0.832372
UKB-PPP	Olink Explore 3072	1	ENSG00000133048	CHI3L1	Cardiometabolic_P36222	4	rs6691378	18	rs2244783	7.57672e-19	0.00136193	2.73858e-17	0.0482761	0.950362
UKB-PPP	Olink Explore 3072	1	ENSG00000133048	CHI3L1	Cardiometabolic_P36222	4	rs6691378	19	rs76499133	1.37353e-18	0.00246894	9.3726e-18	0.0158658	0.981665
UKB-PPP	Olink Explore 3072	1	ENSG00000133048	CHI3L1	Cardiometabolic_P36222	4	rs6691378	20	rs7544561	2.21411e-18	0.00397991	7.23687e-17	0.129217	0.866803
UKB-PPP	Olink Explore 3072	1	ENSG00000133048	CHI3L1	Cardiometabolic_P36222	4	rs6691378	21	rs79653359	2.05849e-18	0.00370017	5.00522e-17	0.0890625	0.907237
UKB-PPP	Olink Explore 3072	1	ENSG00000133048	CHI3L1	Cardiometabolic_P36222	4	rs6691378	22	rs74499051	1.7945e-18	0.00322564	3.53017e-17	0.0625212	0.934253
UKB-PPP	Olink Explore 3072	1	ENSG00000133048	CHI3L1	Cardiometabolic_P36222	4	rs6691378	23	rs6692857	2.09155e-18	0.0037596	2.76495e-17	0.048753	0.947487
UKB-PPP	Olink Explore 3072	1	ENSG00000133048	CHI3L1	Cardiometabolic_P36222	4	rs6691378	24	rs187319579	1.51169e-18	0.0027173	1.66403e-17	0.0289429	0.96834
UKB-PPP	Olink Explore 3072	1	ENSG00000133048	CHI3L1	Cardiometabolic_P36222	4	rs6691378	25	rs28669184	2.2406e-18	0.00402753	6.76313e-17	0.120693	0.875279
UKB-PPP	Olink Explore 3072	1	ENSG00000133063	CHIT1	Cardiometabolic_Q13231	0	unconditioned	0	unconditioned	0	0	7.47474e-96	0.00420506	0.995795
UKB-PPP	Olink Explore 3072	1	ENSG00000133063	CHIT1	Cardiometabolic_Q13231	0	unconditioned	7	rs11809836	4.78064e-44	9.77492e-43	0.000291372	0.00496291	0.994746
UKB-PPP	Olink Explore 3072	1	ENSG00000133063	CHIT1	Cardiometabolic_Q13231	1	rs2486952	0	unconditioned	0	0	4.76424e-84	0.0126593	0.987341
UKB-PPP	Olink Explore 3072	1	ENSG00000133063	CHIT1	Cardiometabolic_Q13231	2	rs7555556	6	rs10920578	1.07383e-52	1.19589e-51	0.0206972	0.22975	0.749553
UKB-PPP	Olink Explore 3072	1	ENSG00000133063	CHIT1	Cardiometabolic_Q13231	2	rs7555556	7	rs3766568	3.01042e-78	9.10203e-56	2.6767e-24	0.08001	0.91999
UKB-PPP	Olink Explore 3072	1	ENSG00000133063	CHIT1	Cardiometabolic_Q13231	2	rs7555556	7	rs11809836	2.93772e-42	3.25798e-41	0.0179049	0.197784	0.784311
UKB-PPP	Olink Explore 3072	1	ENSG00000133063	CHIT1	Cardiometabolic_Q13231	3	rs1065761	3	rs2494296	1.69698e-46	4.29816e-47	0.0822167	0.0199262	0.897857
UKB-PPP	Olink Explore 3072	1	ENSG00000133063	CHIT1	Cardiometabolic_Q13231	6	rs2486939	5	rs2486926	9.60947e-53	3.34971e-53	0.0355194	0.0114284	0.953052
UKB-PPP	Olink Explore 3072	1	ENSG00000133063	CHIT1	Cardiometabolic_Q13231	6	rs2486939	9	rs201364457	1.21536e-14	2.84476e-14	0.0196613	0.0450853	0.935253
UKB-PPP	Olink Explore 3072	1	ENSG00000134193	REG4	Inflammation_Q9BYZ8	0	unconditioned	7	rs947129	2.24363e-13	0.0473578	9.08976e-13	0.191102	0.76154
UKB-PPP	Olink Explore 3072	1	ENSG00000134193	REG4	Inflammation_Q9BYZ8	1	rs10542681	7	rs947129	8.90549e-12	0.0482232	3.60792e-11	0.194612	0.757165
UKB-PPP	Olink Explore 3072	1	ENSG00000134222	PSRC1	Oncology_Q6PGN9	4	rs10410	7	rs534308265	5.98729e-11	0.0276111	3.80034e-10	0.174459	0.797929
UKB-PPP	Olink Explore 3072	1	ENSG00000134222	PSRC1	Oncology_Q6PGN9	7	rs72703223	5	rs72703223	2.15031e-05	9.7257e-06	0.0238869	0.00983763	0.966244
UKB-PPP	Olink Explore 3072	1	ENSG00000134243	SORT1	Cardiometabolic_Q99523	0	unconditioned	0	unconditioned	6.32535e-154	7.71186e-139	4.69112e-18	0.00472414	0.995276
UKB-PPP	Olink Explore 3072	1	ENSG00000134243	SORT1	Cardiometabolic_Q99523	0	unconditioned	1	rs61394658	1.56567e-122	1.90887e-107	5.1414e-18	0.00527367	0.994726
UKB-PPP	Olink Explore 3072	1	ENSG00000134243	SORT1	Cardiometabolic_Q99523	1	rs7550401	0	unconditioned	1.18443e-160	7.57844e-139	8.78419e-25	0.00462509	0.995375
UKB-PPP	Olink Explore 3072	1	ENSG00000134243	SORT1	Cardiometabolic_Q99523	1	rs7550401	1	rs61394658	3.05224e-129	1.95294e-107	1.0023e-24	0.00541855	0.994581
UKB-PPP	Olink Explore 3072	1	ENSG00000134243	SORT1	Cardiometabolic_Q99523	3	rs72701087	5	rs139239417	0.00131628	0.0144854	0.0185187	0.203032	0.762648
UKB-PPP	Olink Explore 3072	1	ENSG00000134243	SORT1	Cardiometabolic_Q99523	3	rs72701087	6	rs72703223	0.00266632	0.0293424	0.00647106	0.0703217	0.891199
UKB-PPP	Olink Explore 3072	1	ENSG00000134256	CD101	Oncology_II_Q93033	0	unconditioned	0	unconditioned	0	0	0	0	1
UKB-PPP	Olink Explore 3072	1	ENSG00000134256	CD101	Oncology_II_Q93033	0	unconditioned	1	rs12130298	0	2.42896e-99	0	0	1
UKB-PPP	Olink Explore 3072	1	ENSG00000134256	CD101	Oncology_II_Q93033	0	unconditioned	1	rs10801922	9.36587e-163	5.9326e-55	5.3469e-110	0.0329017	0.967098
UKB-PPP	Olink Explore 3072	1	ENSG00000134256	CD101	Oncology_II_Q93033	0	unconditioned	5	rs2806872	6.45034e-312	5.39836e-53	1.33612e-260	0.110933	0.889067
UKB-PPP	Olink Explore 3072	1	ENSG00000134256	CD101	Oncology_II_Q93033	0	unconditioned	7	rs2764878	3.93999e-169	5.59731e-18	7.03908e-155	0	1
UKB-PPP	Olink Explore 3072	1	ENSG00000134256	CD101	Oncology_II_Q93033	1	rs12130298	0	unconditioned	0	0	5.47926e-200	0	1
UKB-PPP	Olink Explore 3072	1	ENSG00000134256	CD101	Oncology_II_Q93033	1	rs12130298	1	rs12130298	1.33089e-295	2.42896e-99	5.47926e-200	0	1
UKB-PPP	Olink Explore 3072	1	ENSG00000134256	CD101	Oncology_II_Q93033	1	rs12130298	2	rs5777297	2.47949e-120	2.30365e-116	9.75075e-06	0.0896823	0.910308
UKB-PPP	Olink Explore 3072	1	ENSG00000134256	CD101	Oncology_II_Q93033	1	rs12130298	5	rs2806876	6.52141e-73	1.73779e-68	8.77325e-08	0.00133918	0.998661
UKB-PPP	Olink Explore 3072	1	ENSG00000134256	CD101	Oncology_II_Q93033	1	rs12130298	6	rs11582506	7.88779e-57	5.47609e-52	6.92776e-08	0.00381341	0.996187
UKB-PPP	Olink Explore 3072	1	ENSG00000134256	CD101	Oncology_II_Q93033	1	rs12130298	13	rs10754359	1.99768e-06	0.0169799	6.0124e-06	0.0501715	0.932841
UKB-PPP	Olink Explore 3072	1	ENSG00000134256	CD101	Oncology_II_Q93033	2	rs12735582	4	rs12735582	9.6787e-61	4.41326e-36	2.19309e-28	1.11035e-12	1
UKB-PPP	Olink Explore 3072	1	ENSG00000134256	CD101	Oncology_II_Q93033	2	rs12735582	36	rs183726045	2.87871e-08	1.41449e-07	0.0466191	0.228344	0.725037
UKB-PPP	Olink Explore 3072	1	ENSG00000134256	CD101	Oncology_II_Q93033	3	rs77786465	4	rs2148634	4.0466e-76	2.37789e-76	0.00204341	0.000203005	0.997754
UKB-PPP	Olink Explore 3072	1	ENSG00000134256	CD101	Oncology_II_Q93033	4	rs2764851	1	rs10801922	2.08713e-61	1.48732e-55	1.19153e-08	0.00749849	0.992501
UKB-PPP	Olink Explore 3072	1	ENSG00000134256	CD101	Oncology_II_Q93033	4	rs2764851	3	rs10801924	7.59e-21	2.94482e-11	1.29636e-11	0.0493465	0.950654
UKB-PPP	Olink Explore 3072	1	ENSG00000134256	CD101	Oncology_II_Q93033	5	rs9332416	1	rs10801922	1.54571e-58	5.53945e-56	8.82433e-06	0.0021646	0.997827
UKB-PPP	Olink Explore 3072	1	ENSG00000134256	CD101	Oncology_II_Q93033	5	rs9332416	3	rs10801924	4.14523e-17	4.3449e-11	7.08e-08	0.0732837	0.926716
UKB-PPP	Olink Explore 3072	1	ENSG00000134256	CD101	Oncology_II_Q93033	5	rs9332416	5	rs2806872	1.90522e-62	8.70238e-54	3.94648e-11	0.0170432	0.982957
UKB-PPP	Olink Explore 3072	1	ENSG00000134256	CD101	Oncology_II_Q93033	6	rs114278956	7	rs114278956	1.23459e-66	1.62748e-65	7.85872e-05	3.6082e-05	0.999885
UKB-PPP	Olink Explore 3072	1	ENSG00000135838	NPL	Cardiometabolic_II_Q9BXD5	0	unconditioned	0	unconditioned	0	0	8.88029e-214	0	1
UKB-PPP	Olink Explore 3072	1	ENSG00000135838	NPL	Cardiometabolic_II_Q9BXD5	0	unconditioned	3	rs116448311	7.32646e-229	8.25025e-19	1.15484e-213	0.000300752	0.999699
UKB-PPP	Olink Explore 3072	1	ENSG00000135838	NPL	Cardiometabolic_II_Q9BXD5	3	rs78799057	0	unconditioned	0	0	0.0489228	0.015199	0.935878
UKB-PPP	Olink Explore 3072	1	ENSG00000135838	NPL	Cardiometabolic_II_Q9BXD5	4	rs76927013	13	rs76927013	1.62992e-17	1.13657e-17	0.00582514	0.00307086	0.991104
UKB-PPP	Olink Explore 3072	1	ENSG00000136634	IL10	Inflammation_P22301	0	unconditioned	2	rs1554286	3.01912e-181	2.5205e-10	4.63492e-174	0.00287231	0.997128
UKB-PPP	Olink Explore 3072	1	ENSG00000136634	IL10	Inflammation_P22301	1	rs1518110	2	rs1554286	8.04191e-110	2.40293e-10	1.23459e-102	0.00269165	0.997308
UKB-PPP	Olink Explore 3072	1	ENSG00000137960	GIPC2	Neurology_II_Q8TF65	0	unconditioned	0	unconditioned	0	0	5.75582e-12	0.0208493	0.979151
UKB-PPP	Olink Explore 3072	1	ENSG00000137960	GIPC2	Neurology_II_Q8TF65	0	unconditioned	1	rs7537908	0	0	5.75573e-12	0.020849	0.979151
UKB-PPP	Olink Explore 3072	1	ENSG00000137960	GIPC2	Neurology_II_Q8TF65	1	rs11162408	0	unconditioned	0	0	4.1411e-13	0.019175	0.980825
UKB-PPP	Olink Explore 3072	1	ENSG00000137960	GIPC2	Neurology_II_Q8TF65	1	rs11162408	1	rs7537908	0	0	4.14105e-13	0.0191747	0.980825
UKB-PPP	Olink Explore 3072	1	ENSG00000142224	IL19	Cardiometabolic_Q9UHD0	3	rs55705316	4	rs3122605	0.000224762	0.000465518	0.0106832	0.0211593	0.967467
UKB-PPP	Olink Explore 3072	1	ENSG00000142657	PGD	Cardiometabolic_II_P52209	0	unconditioned	3	rs17034775	3.93487e-17	0.00326234	8.22535e-16	0.0672655	0.929472
UKB-PPP	Olink Explore 3072	1	ENSG00000142657	PGD	Cardiometabolic_II_P52209	1	rs1536262	3	rs17034775	1.19626e-12	0.00425687	1.03902e-11	0.0360135	0.95973
UKB-PPP	Olink Explore 3072	1	ENSG00000142657	PGD	Cardiometabolic_II_P52209	3	rs112793972	2	rs72864188	2.62829e-10	7.85587e-10	0.00128822	0.0028546	0.995857
UKB-PPP	Olink Explore 3072	1	ENSG00000142657	PGD	Cardiometabolic_II_P52209	3	rs112793972	3	rs17034775	4.46086e-05	0.00141561	0.000621581	0.0187461	0.979172
UKB-PPP	Olink Explore 3072	1	ENSG00000142657	PGD	Cardiometabolic_II_P52209	3	rs112793972	4	rs185265971	1.45429e-08	2.53791e-08	0.0609343	0.105504	0.833562
UKB-PPP	Olink Explore 3072	1	ENSG00000142798	HSPG2	Cardiometabolic_P98160	0	unconditioned	5	rs4654773	5.96864e-81	2.26429e-07	4.42292e-77	0.000678578	0.999321
UKB-PPP	Olink Explore 3072	1	ENSG00000142798	HSPG2	Cardiometabolic_P98160	1	rs4654773	5	rs4654773	2.49564e-71	2.60768e-07	1.84934e-67	0.000933293	0.999066
UKB-PPP	Olink Explore 3072	1	ENSG00000142949	PTPRF	Cardiometabolic_P10586	0	unconditioned	0	unconditioned	4.48331e-71	1.70952e-37	3.16334e-36	0.0110732	0.988927
UKB-PPP	Olink Explore 3072	1	ENSG00000142949	PTPRF	Cardiometabolic_P10586	0	unconditioned	1	rs12076635	7.51432e-71	2.86528e-37	3.10872e-36	0.0108647	0.989135
UKB-PPP	Olink Explore 3072	1	ENSG00000142949	PTPRF	Cardiometabolic_P10586	1	rs2842176	0	unconditioned	4.71601e-71	1.65058e-37	3.32753e-36	0.0106568	0.989343
UKB-PPP	Olink Explore 3072	1	ENSG00000142949	PTPRF	Cardiometabolic_P10586	1	rs2842176	1	rs12076635	7.91363e-71	2.76972e-37	3.27392e-36	0.010469	0.989531
UKB-PPP	Olink Explore 3072	1	ENSG00000143126	CELSR2	Inflammation_II_Q9HCU4	0	unconditioned	2	rs586254	0	2.25125e-133	5.58512e-223	5.76037e-07	0.999999
UKB-PPP	Olink Explore 3072	1	ENSG00000143126	CELSR2	Inflammation_II_Q9HCU4	1	rs586254	2	rs586254	2.36244e-229	2.2705e-133	1.05e-99	9.14364e-06	0.999991
UKB-PPP	Olink Explore 3072	1	ENSG00000143126	CELSR2	Inflammation_II_Q9HCU4	2	rs3736956	1	rs687074	2.91082e-54	3.02289e-53	0.000859751	0.00793732	0.991203
UKB-PPP	Olink Explore 3072	1	ENSG00000143126	CELSR2	Inflammation_II_Q9HCU4	3	rs6680227	14	rs112172017	0.00572333	0.00819534	0.0232254	0.0323263	0.93053
UKB-PPP	Olink Explore 3072	1	ENSG00000143153	ATP1B1	Cardiometabolic_II_P05026	4	rs10800413	0	unconditioned	2.14432e-16	0.000789836	4.0458e-14	0.148171	0.851039
UKB-PPP	Olink Explore 3072	1	ENSG00000143162	CREG1	Oncology_O75629	5	rs370229422	5	rs370229422	9.32216e-07	0.000521816	2.33148e-06	0.000305894	0.999169
UKB-PPP	Olink Explore 3072	1	ENSG00000143162	CREG1	Oncology_O75629	9	rs4657670	3	rs10800316	1.54971e-06	1.57648e-06	0.0995051	0.100423	0.800068
UKB-PPP	Olink Explore 3072	1	ENSG00000143167	GPA33	Oncology_Q99795	4	rs41270694	0	unconditioned	1.37072e-186	9.82885e-183	3.18989e-06	0.0218953	0.978102
UKB-PPP	Olink Explore 3072	1	ENSG00000143167	GPA33	Oncology_Q99795	4	rs41270694	1	rs72689399	5.57407e-147	3.99693e-143	3.13763e-06	0.0215202	0.978477
UKB-PPP	Olink Explore 3072	1	ENSG00000143167	GPA33	Oncology_Q99795	5	rs6427062	3	rs4657631	5.59038e-06	0.000412059	0.000822543	0.0596894	0.93907
UKB-PPP	Olink Explore 3072	1	ENSG00000143184	XCL1	Oncology_P47992	2	rs148342715	8	rs1933107	1.14493e-46	3.01033e-19	1.21752e-29	0.031043	0.968957
UKB-PPP	Olink Explore 3072	1	ENSG00000143184	XCL1	Oncology_P47992	4	rs74231870	14	rs200826337	8.8014e-16	1.24014e-14	0.00677989	0.0946318	0.898588
UKB-PPP	Olink Explore 3072	1	ENSG00000143184	XCL1	Oncology_P47992	6	rs6662401	4	rs35630667	5.55983e-89	1.11979e-88	0.00745455	0.0140355	0.97851
UKB-PPP	Olink Explore 3072	1	ENSG00000143226	FCGR2A	Cardiometabolic_P12318	0	unconditioned	2	rs4657055	1.85582e-149	4.23275e-142	1.18469e-10	0.00170375	0.998296
UKB-PPP	Olink Explore 3072	1	ENSG00000143226	FCGR2A	Cardiometabolic_P12318	0	unconditioned	7	rs1832739	1.36466e-32	5.98301e-26	2.15167e-09	0.00844188	0.991558
UKB-PPP	Olink Explore 3072	1	ENSG00000143226	FCGR2A	Cardiometabolic_P12318	1	rs6678239	2	rs4657055	3.87227e-146	3.3058e-142	2.47193e-07	0.00111143	0.998888
UKB-PPP	Olink Explore 3072	1	ENSG00000143226	FCGR2A	Cardiometabolic_P12318	1	rs6678239	7	rs1832739	1.17753e-36	2.48216e-26	1.85661e-13	0.00291655	0.997083
UKB-PPP	Olink Explore 3072	1	ENSG00000143226	FCGR2A	Cardiometabolic_P12318	1	rs6678239	13	rs2185550	4.89364e-09	3.77708e-05	3.7723e-07	0.00191355	0.998048
UKB-PPP	Olink Explore 3072	1	ENSG00000143226	FCGR2A	Cardiometabolic_P12318	3	rs191409114	17	rs61803015	6.81002e-28	9.44436e-28	0.0998209	0.137673	0.762506
UKB-PPP	Olink Explore 3072	1	ENSG00000143297	FCRL5	Neurology_Q96RD9	2	rs945635	2	rs1412330	1.59917e-67	4.78769e-58	3.73583e-11	0.110957	0.889043
UKB-PPP	Olink Explore 3072	1	ENSG00000143321	HDGF	Oncology_P51858	2	rs150411804	3	rs41267413	3.04786e-223	2.72713e-218	1.66628e-07	0.0139233	0.986077
UKB-PPP	Olink Explore 3072	1	ENSG00000143337	TOR1AIP1	Cardiometabolic_II_Q5JTV8	2	rs11463245	1	rs58392320	1.13249e-93	3.01341e-91	0.000203402	0.0531759	0.946621
UKB-PPP	Olink Explore 3072	1	ENSG00000143369	ECM1	Inflammation_II_Q16610	3	rs7513205	0	unconditioned	0	0	0.000365441	0.159555	0.84008
UKB-PPP	Olink Explore 3072	1	ENSG00000143382	ADAMTSL4	Cardiometabolic_II_Q6UY14	3	rs113543611	4	rs34379037	3.71403e-43	2.38049e-39	8.3172e-06	0.052361	0.947631
UKB-PPP	Olink Explore 3072	1	ENSG00000143409	MINDY1	Oncology_II_Q8N5J2	1	rs59942146	9	rs59942146	1.98222e-38	0.000233539	1.12216e-37	0.000322645	0.999444
UKB-PPP	Olink Explore 3072	1	ENSG00000143409	MINDY1	Oncology_II_Q8N5J2	4	rs116279971	0	unconditioned	5.60308e-98	2.2563e-98	0.0179811	0.00626504	0.975754
UKB-PPP	Olink Explore 3072	1	ENSG00000143409	MINDY1	Oncology_II_Q8N5J2	4	rs116279971	1	rs140386498	3.76267e-48	1.48474e-48	0.0149372	0.00491403	0.980149
UKB-PPP	Olink Explore 3072	1	ENSG00000143502	SUSD4	Oncology_II_Q5VX71	3	rs851153	8	rs5781303	1.00081e-07	0.00948879	2.32339e-06	0.219512	0.770997
UKB-PPP	Olink Explore 3072	1	ENSG00000143502	SUSD4	Oncology_II_Q5VX71	6	rs61837633	0	unconditioned	0	0	0.0138631	0.0164058	0.969731
UKB-PPP	Olink Explore 3072	1	ENSG00000143502	SUSD4	Oncology_II_Q5VX71	6	rs61837633	1	rs61837633	1.85875e-246	2.32608e-246	0.0667097	0.0826314	0.850659
UKB-PPP	Olink Explore 3072	1	ENSG00000143537	ADAM15	Cardiometabolic_Q13444	0	unconditioned	5	rs41264285	0	1.31017e-45	0	0.0326719	0.967328
UKB-PPP	Olink Explore 3072	1	ENSG00000143537	ADAM15	Cardiometabolic_Q13444	1	rs41264285	2	rs4045192	7.94859e-151	1.22876e-37	9.80332e-117	0.000516001	0.999484
UKB-PPP	Olink Explore 3072	1	ENSG00000143537	ADAM15	Cardiometabolic_Q13444	1	rs41264285	4	rs3806256	5.80015e-185	7.19252e-26	8.06414e-163	0	1
UKB-PPP	Olink Explore 3072	1	ENSG00000143537	ADAM15	Cardiometabolic_Q13444	1	rs41264285	5	rs41264285	4.24066e-291	4.25967e-46	1.08881e-247	0.00994683	0.990053
UKB-PPP	Olink Explore 3072	1	ENSG00000143537	ADAM15	Cardiometabolic_Q13444	1	rs41264285	5	rs4845406	2.00574e-88	2.38427e-64	8.41236e-28	4.718e-15	1
UKB-PPP	Olink Explore 3072	1	ENSG00000143537	ADAM15	Cardiometabolic_Q13444	2	rs11264305	1	rs11331050	6.5653e-135	1.64542e-123	3.55732e-14	0.00792341	0.992077
UKB-PPP	Olink Explore 3072	1	ENSG00000143537	ADAM15	Cardiometabolic_Q13444	2	rs11264305	2	rs4045192	8.2942e-50	1.34707e-37	1.02296e-15	0.000662055	0.999338
UKB-PPP	Olink Explore 3072	1	ENSG00000143537	ADAM15	Cardiometabolic_Q13444	2	rs11264305	4	rs3806256	4.58027e-48	7.19252e-26	6.3681e-26	1.32161e-15	1
UKB-PPP	Olink Explore 3072	1	ENSG00000143537	ADAM15	Cardiometabolic_Q13444	3	rs9330264	12	rs12743084	5.27844e-05	0.0167309	6.28464e-05	0.018956	0.964198
UKB-PPP	Olink Explore 3072	1	ENSG00000143641	GALNT2	Oncology_Q10471	1	rs11122469	6	rs6676364	1.3702e-06	0.0130432	4.88477e-06	0.0455578	0.941393
UKB-PPP	Olink Explore 3072	1	ENSG00000143641	GALNT2	Oncology_Q10471	6	rs4846913	0	unconditioned	0	0	7.80836e-10	0.0330594	0.966941
UKB-PPP	Olink Explore 3072	1	ENSG00000143641	GALNT2	Oncology_Q10471	6	rs4846913	1	rs4846914	1.02798e-183	4.4796e-176	6.40784e-10	0.0269503	0.97305
UKB-PPP	Olink Explore 3072	1	ENSG00000143702	CEP170	Cardiometabolic_II_Q5SW79	0	unconditioned	0	unconditioned	2.70487e-180	3.36264e-18	6.68687e-164	0.082212	0.917788
UKB-PPP	Olink Explore 3072	1	ENSG00000143702	CEP170	Cardiometabolic_II_Q5SW79	1	rs12740033	0	unconditioned	2.2017e-123	3.34776e-18	5.44295e-107	0.0818438	0.918156
UKB-PPP	Olink Explore 3072	1	ENSG00000143768	LEFTY2	Oncology_O00292	0	unconditioned	0	unconditioned	0	0	1.53546e-61	0.0495365	0.950463
UKB-PPP	Olink Explore 3072	1	ENSG00000143768	LEFTY2	Oncology_O00292	1	rs77157663	30	rs77157663	2.38959e-57	2.82606e-07	8.47868e-54	2.73498e-06	0.999997
UKB-PPP	Olink Explore 3072	1	ENSG00000143768	LEFTY2	Oncology_O00292	7	rs57114136	0	unconditioned	0	0	0.00159992	0.0599061	0.938494
UKB-PPP	Olink Explore 3072	1	ENSG00000143799	PARP1	Inflammation_P09874	2	rs56033994	0	unconditioned	5.01746e-174	4.89247e-73	1.9553e-103	0.018084	0.981916
UKB-PPP	Olink Explore 3072	1	ENSG00000143816	WNT9A	Inflammation_O14904	0	unconditioned	0	unconditioned	3.14371e-91	3.65138e-91	0.0099343	0.010559	0.979507
UKB-PPP	Olink Explore 3072	1	ENSG00000143816	WNT9A	Inflammation_O14904	0	unconditioned	1	rs10916239	2.82162e-75	3.27073e-75	0.0079932	0.00828173	0.983725
UKB-PPP	Olink Explore 3072	1	ENSG00000152061	RABGAP1L	Inflammation_Q5R372	0	unconditioned	1	rs2901785	8.21682e-78	2.22974e-07	7.45714e-72	0.201561	0.798439
UKB-PPP	Olink Explore 3072	1	ENSG00000152061	RABGAP1L	Inflammation_Q5R372	1	rs77651711	1	rs2901785	2.70265e-70	2.22974e-07	2.45278e-64	0.201561	0.798439
UKB-PPP	Olink Explore 3072	1	ENSG00000153904	DDAH1	Oncology_O94760	0	unconditioned	12	rs4370804	1.49477e-31	0.000723272	1.06671e-29	0.0506657	0.948611
UKB-PPP	Olink Explore 3072	1	ENSG00000153904	DDAH1	Oncology_O94760	1	rs6657817	3	rs6697083	1.2263e-31	1.34349e-05	1.95218e-27	0.213086	0.7869
UKB-PPP	Olink Explore 3072	1	ENSG00000153904	DDAH1	Oncology_O94760	2	rs12034319	12	rs4370804	8.5861e-25	0.000685436	6.12624e-23	0.0479549	0.95136
UKB-PPP	Olink Explore 3072	1	ENSG00000153904	DDAH1	Oncology_O94760	5	rs2390008	10	rs6576794	5.99088e-07	3.8601e-05	0.000742856	0.0469121	0.952306
UKB-PPP	Olink Explore 3072	1	ENSG00000153904	DDAH1	Oncology_O94760	10	rs1774666	4	rs57794103	1.20005e-24	1.00996e-24	0.00962286	0.00711533	0.983262
UKB-PPP	Olink Explore 3072	1	ENSG00000155366	RHOC	Neurology_P08134	0	unconditioned	2	rs75472514	2.30763e-90	1.36855e-06	6.49749e-87	0.00285622	0.997142
UKB-PPP	Olink Explore 3072	1	ENSG00000155366	RHOC	Neurology_P08134	1	rs35673543	2	rs75472514	8.92914e-63	1.32814e-06	2.51414e-59	0.00274232	0.997256
UKB-PPP	Olink Explore 3072	1	ENSG00000155380	SLC16A1	Neurology_P53985	0	unconditioned	0	unconditioned	2.06491e-82	2.29543e-17	1.01065e-67	0.010245	0.989755
UKB-PPP	Olink Explore 3072	1	ENSG00000155380	SLC16A1	Neurology_P53985	0	unconditioned	1	rs111308820	6.50625e-77	7.23257e-12	1.0703e-67	0.0109088	0.989091
UKB-PPP	Olink Explore 3072	1	ENSG00000155380	SLC16A1	Neurology_P53985	1	rs3789592	0	unconditioned	2.08134e-79	2.30425e-17	1.01869e-64	0.0102882	0.989712
UKB-PPP	Olink Explore 3072	1	ENSG00000155380	SLC16A1	Neurology_P53985	1	rs3789592	1	rs111308820	6.57334e-74	7.27735e-12	1.08134e-64	0.0109825	0.989017
UKB-PPP	Olink Explore 3072	1	ENSG00000157191	NECAP2	Cardiometabolic_II_Q9NVZ3	3	rs156848	0	unconditioned	4.11551e-08	9.69759e-05	5.64877e-07	0.000331479	0.999571
UKB-PPP	Olink Explore 3072	1	ENSG00000157873	TNFRSF14	Inflammation_Q92956	0	unconditioned	0	unconditioned	4.55481e-291	1.32188e-74	6.74061e-219	0.0185809	0.981419
UKB-PPP	Olink Explore 3072	1	ENSG00000157873	TNFRSF14	Inflammation_Q92956	3	rs146788258	4	rs111385510	1.08243e-13	0.00123152	1.82906e-11	0.207307	0.791461
UKB-PPP	Olink Explore 3072	1	ENSG00000157873	TNFRSF14	Inflammation_Q92956	6	rs72646019	3	rs55649610	7.13442e-06	2.66523e-05	0.00104202	0.00289669	0.996028
UKB-PPP	Olink Explore 3072	1	ENSG00000157978	LDLRAP1	Neurology_II_Q5SW96	0	unconditioned	1	rs6688931	0	4.75508e-11	0	0.00385735	0.996143
UKB-PPP	Olink Explore 3072	1	ENSG00000157978	LDLRAP1	Neurology_II_Q5SW96	1	rs6688931	1	rs6688931	0	4.76077e-11	0	0.00386316	0.996137
UKB-PPP	Olink Explore 3072	1	ENSG00000158006	PAFAH2	Oncology_II_Q99487	0	unconditioned	2	rs3008423	1.89339e-136	1.57744e-07	3.83466e-131	0.0309787	0.969021
UKB-PPP	Olink Explore 3072	1	ENSG00000158481	CD1C	Oncology_P29017	0	unconditioned	0	unconditioned	1.5582e-54	6.83609e-48	8.09382e-09	0.0345436	0.965456
UKB-PPP	Olink Explore 3072	1	ENSG00000158481	CD1C	Oncology_P29017	0	unconditioned	2	rs75936247	3.02658e-20	1.32781e-13	7.22465e-09	0.0307266	0.969273
UKB-PPP	Olink Explore 3072	1	ENSG00000158481	CD1C	Oncology_P29017	1	rs55775956	0	unconditioned	2.61284e-52	3.89631e-48	1.3572e-06	0.0192581	0.980741
UKB-PPP	Olink Explore 3072	1	ENSG00000158481	CD1C	Oncology_P29017	1	rs55775956	2	rs75936247	5.1066e-18	7.61504e-14	1.21898e-06	0.0171948	0.982804
UKB-PPP	Olink Explore 3072	1	ENSG00000158481	CD1C	Oncology_P29017	3	rs864147	0	unconditioned	5.1377e-48	2.38146e-47	0.0266871	0.122851	0.850462
UKB-PPP	Olink Explore 3072	1	ENSG00000158481	CD1C	Oncology_P29017	3	rs864147	2	rs75936247	1.03565e-13	4.79203e-13	0.0247216	0.113527	0.861751
UKB-PPP	Olink Explore 3072	1	ENSG00000158481	CD1C	Oncology_P29017	4	rs75664720	0	unconditioned	1.73403e-47	2.48665e-47	0.0900719	0.128384	0.781544
UKB-PPP	Olink Explore 3072	1	ENSG00000158481	CD1C	Oncology_P29017	4	rs75664720	2	rs75936247	3.52988e-13	4.9612e-13	0.0842606	0.117629	0.79811
UKB-PPP	Olink Explore 3072	1	ENSG00000158714	SLAMF8	Oncology_Q9P0V8	0	unconditioned	7	rs3806183	1.85066e-11	2.93169e-08	2.03486e-06	0.0022257	0.997772
UKB-PPP	Olink Explore 3072	1	ENSG00000158714	SLAMF8	Oncology_Q9P0V8	0	unconditioned	22	rs75087057	5.06048e-212	4.75955e-16	1.06323e-199	2.6148e-15	1
UKB-PPP	Olink Explore 3072	1	ENSG00000158714	SLAMF8	Oncology_Q9P0V8	1	rs75087057	3	rs2501357	1.8007e-71	7.69898e-61	1.22151e-12	0.0512776	0.948722
UKB-PPP	Olink Explore 3072	1	ENSG00000158714	SLAMF8	Oncology_Q9P0V8	1	rs75087057	7	rs3806183	2.57009e-10	4.73351e-08	2.82588e-05	0.00420887	0.995763
UKB-PPP	Olink Explore 3072	1	ENSG00000158714	SLAMF8	Oncology_Q9P0V8	1	rs75087057	11	rs2494523	4.13138e-45	1.44758e-34	6.98557e-13	0.0235	0.9765
UKB-PPP	Olink Explore 3072	1	ENSG00000158714	SLAMF8	Oncology_Q9P0V8	1	rs75087057	22	rs75087057	4.81017e-180	4.75955e-16	1.01064e-167	2.6148e-15	1
UKB-PPP	Olink Explore 3072	1	ENSG00000158714	SLAMF8	Oncology_Q9P0V8	3	rs4656852	4	rs397959179	5.39742e-73	7.77162e-62	1.38675e-12	0.198873	0.801127
UKB-PPP	Olink Explore 3072	1	ENSG00000158714	SLAMF8	Oncology_Q9P0V8	5	rs72700626	54	rs7549918	0.00586821	0.0186772	0.0486539	0.154082	0.772719
UKB-PPP	Olink Explore 3072	1	ENSG00000158747	NBL1	Oncology_P41271	4	rs3020595	0	unconditioned	2.29695e-57	6.54807e-52	3.37496e-08	0.00862984	0.99137
UKB-PPP	Olink Explore 3072	1	ENSG00000158747	NBL1	Oncology_P41271	4	rs3020595	1	rs12408663	6.79372e-67	1.93673e-61	3.50274e-08	0.00899447	0.991005
UKB-PPP	Olink Explore 3072	1	ENSG00000158769	F11R	Neurology_Q9Y624	0	unconditioned	0	unconditioned	2.8405e-103	7.59832e-15	1.23305e-90	0.032016	0.967984
UKB-PPP	Olink Explore 3072	1	ENSG00000158769	F11R	Neurology_Q9Y624	1	rs3119321	0	unconditioned	1.371e-98	7.6318e-15	5.95147e-86	0.0321615	0.967839
UKB-PPP	Olink Explore 3072	1	ENSG00000158793	NIT1	Cardiometabolic_II_Q86X76	0	unconditioned	0	unconditioned	0	2.07018e-306	2.73855e-36	0.00309288	0.996907
UKB-PPP	Olink Explore 3072	1	ENSG00000158793	NIT1	Cardiometabolic_II_Q86X76	0	unconditioned	1	rs76502631	3.97212e-163	5.93201e-130	1.39273e-36	0.00108101	0.998919
UKB-PPP	Olink Explore 3072	1	ENSG00000158793	NIT1	Cardiometabolic_II_Q86X76	1	rs41270013	0	unconditioned	0	2.14361e-306	3.50538e-32	0.00323809	0.996762
UKB-PPP	Olink Explore 3072	1	ENSG00000158793	NIT1	Cardiometabolic_II_Q86X76	1	rs41270013	1	rs76502631	4.91679e-159	5.93998e-130	1.72396e-32	0.0010838	0.998916
UKB-PPP	Olink Explore 3072	1	ENSG00000158825	CDA	Cardiometabolic_II_P32320	3	rs602946	9	rs602946	1.47214e-22	4.98689e-14	2.99124e-12	1.33023e-05	0.999987
UKB-PPP	Olink Explore 3072	1	ENSG00000158825	CDA	Cardiometabolic_II_P32320	4	rs12407778	8	rs36116982	1.98943e-05	0.00138991	0.00174267	0.120876	0.875972
UKB-PPP	Olink Explore 3072	1	ENSG00000158859	ADAMTS4	Inflammation_II_O75173	0	unconditioned	2	rs35769518	4.05824e-27	5.78479e-06	4.677e-23	0.0657336	0.934261
UKB-PPP	Olink Explore 3072	1	ENSG00000158859	ADAMTS4	Inflammation_II_O75173	1	rs11585858	2	rs35769518	4.21578e-21	5.37448e-06	4.85855e-17	0.0610001	0.938994
UKB-PPP	Olink Explore 3072	1	ENSG00000159339	PADI4	Neurology_Q9UM07	0	unconditioned	7	rs113159824	0	9.86996e-10	2.06272e-319	0.00475923	0.995241
UKB-PPP	Olink Explore 3072	1	ENSG00000159339	PADI4	Neurology_Q9UM07	1	rs16824888	7	rs113159824	4.21687e-265	9.86996e-10	2.45856e-258	0.00475923	0.995241
UKB-PPP	Olink Explore 3072	1	ENSG00000159339	PADI4	Neurology_Q9UM07	3	rs6683037	0	unconditioned	0	0	3.91352e-31	0.0297936	0.970206
UKB-PPP	Olink Explore 3072	1	ENSG00000159339	PADI4	Neurology_Q9UM07	3	rs6683037	1	rs2240336	0	1.38631e-315	6.3533e-32	0.00399826	0.996002
UKB-PPP	Olink Explore 3072	1	ENSG00000159339	PADI4	Neurology_Q9UM07	4	rs2477151	3	rs1748020	1.42736e-64	7.18261e-51	1.91413e-16	0.00864074	0.991359
UKB-PPP	Olink Explore 3072	1	ENSG00000160712	IL6R	Cardiometabolic_P08887	0	unconditioned	3	rs6686750	4.47358e-11	8.4212e-07	1.27786e-07	0.0014069	0.998592
UKB-PPP	Olink Explore 3072	1	ENSG00000160712	IL6R	Cardiometabolic_P08887	0	unconditioned	6	rs4845372	1.03346e-05	2.31538e-06	0.00509269	0.000146229	0.994748
UKB-PPP	Olink Explore 3072	1	ENSG00000160712	IL6R	Cardiometabolic_P08887	0	unconditioned	12	rs1889312	1.91075e-07	3.12369e-08	0.00735662	0.000210228	0.992433
UKB-PPP	Olink Explore 3072	1	ENSG00000160712	IL6R	Cardiometabolic_P08887	2	rs10908839	3	rs6686750	1.04915e-06	1.06861e-06	0.00299686	0.00205752	0.994944
UKB-PPP	Olink Explore 3072	1	ENSG00000160856	FCRL3	Inflammation_Q96P31	1	rs945635	3	rs7535596	1.06318e-242	5.16566e-28	7.43709e-217	0.0351696	0.96483
UKB-PPP	Olink Explore 3072	1	ENSG00000160856	FCRL3	Inflammation_Q96P31	2	rs12760586	29	rs144590650	2.10308e-11	2.28258e-10	0.0156748	0.169312	0.815013
UKB-PPP	Olink Explore 3072	1	ENSG00000162438	CTRC	Inflammation_Q99895	0	unconditioned	2	1_15434991_C_CCTGTCTTCAGCATCT	7.01873e-84	2.80733e-13	4.4644e-72	0.177744	0.822256
UKB-PPP	Olink Explore 3072	1	ENSG00000162438	CTRC	Inflammation_Q99895	1	rs147672470	2	1_15434991_C_CCTGTCTTCAGCATCT	3.35646e-83	3.36743e-13	2.13494e-71	0.213405	0.786595
UKB-PPP	Olink Explore 3072	1	ENSG00000162438	CTRC	Inflammation_Q99895	3	rs138764154	0	unconditioned	0	0	0.00434172	0.0122488	0.983409
UKB-PPP	Olink Explore 3072	1	ENSG00000162438	CTRC	Inflammation_Q99895	3	rs138764154	1	rs497078	0	0	0.00434308	0.0122499	0.983407
UKB-PPP	Olink Explore 3072	1	ENSG00000162444	RBP7	Oncology_II_Q96R05	2	rs144581813	8	rs148793575	2.39346e-06	0.00449606	2.90587e-05	0.0536444	0.941828
UKB-PPP	Olink Explore 3072	1	ENSG00000162444	RBP7	Oncology_II_Q96R05	3	rs113023880	4	rs72859558	8.32814e-23	3.23073e-22	0.00157361	0.00511118	0.993315
UKB-PPP	Olink Explore 3072	1	ENSG00000162444	RBP7	Oncology_II_Q96R05	5	rs35138168	1	rs35138168	1.29669e-55	1.83608e-55	0.00123014	0.000743819	0.998026
UKB-PPP	Olink Explore 3072	1	ENSG00000162490	DRAXIN	Neurology_Q8NBI3	0	unconditioned	0	unconditioned	0	0	8.71912e-146	0.00789297	0.992107
UKB-PPP	Olink Explore 3072	1	ENSG00000162490	DRAXIN	Neurology_Q8NBI3	0	unconditioned	1	rs55706902	4.65687e-304	4.7455e-161	8.48641e-146	0.00765559	0.992344
UKB-PPP	Olink Explore 3072	1	ENSG00000162490	DRAXIN	Neurology_Q8NBI3	1	rs12139487	0	unconditioned	0	0	8.13856e-122	0.00280486	0.997195
UKB-PPP	Olink Explore 3072	1	ENSG00000162490	DRAXIN	Neurology_Q8NBI3	1	rs12139487	1	rs55706902	4.46329e-280	2.0851e-161	8.13364e-122	0.00280256	0.997197
UKB-PPP	Olink Explore 3072	1	ENSG00000162490	DRAXIN	Neurology_Q8NBI3	2	rs17875920	12	rs17875930	1.14957e-58	1.73699e-09	2.72312e-52	0.00311772	0.996882
UKB-PPP	Olink Explore 3072	1	ENSG00000162490	DRAXIN	Neurology_Q8NBI3	3	rs12145133	4	rs3125813	2.80609e-85	1.03882e-49	1.36154e-38	0.00404452	0.995955
UKB-PPP	Olink Explore 3072	1	ENSG00000162490	DRAXIN	Neurology_Q8NBI3	5	rs9430207	6	rs9430614	2.30662e-24	2.60697e-16	7.0824e-11	0.00701165	0.992988
UKB-PPP	Olink Explore 3072	1	ENSG00000162490	DRAXIN	Neurology_Q8NBI3	6	rs4073489	8	rs4073489	5.59823e-31	1.85726e-24	3.0661e-10	1.72205e-05	0.999983
UKB-PPP	Olink Explore 3072	1	ENSG00000162490	DRAXIN	Neurology_Q8NBI3	7	rs12565097	3	rs12565097	2.78847e-93	2.49978e-91	1.99502e-05	0.000789279	0.999191
UKB-PPP	Olink Explore 3072	1	ENSG00000162614	NEXN	Inflammation_II_Q0ZGT2	2	rs10873963	0	unconditioned	9.67216e-37	8.00039e-32	7.61102e-07	0.062017	0.937982
UKB-PPP	Olink Explore 3072	1	ENSG00000162645	GBP2	Inflammation_P32456	0	unconditioned	3	rs139254361	7.93397e-07	1.55695e-05	0.00372656	0.0722055	0.924052
UKB-PPP	Olink Explore 3072	1	ENSG00000162692	VCAM1	Cardiometabolic_P19320	0	unconditioned	0	unconditioned	8.13213e-149	2.58478e-39	3.77258e-112	0.011002	0.988998
UKB-PPP	Olink Explore 3072	1	ENSG00000162692	VCAM1	Cardiometabolic_P19320	0	unconditioned	1	rs17123179	5.61939e-156	1.78611e-46	5.00993e-112	0.0149389	0.985061
UKB-PPP	Olink Explore 3072	1	ENSG00000162692	VCAM1	Cardiometabolic_P19320	1	rs12568023	0	unconditioned	2.53413e-126	2.70354e-39	1.17561e-89	0.0115536	0.988446
UKB-PPP	Olink Explore 3072	1	ENSG00000162692	VCAM1	Cardiometabolic_P19320	1	rs12568023	1	rs17123179	1.63324e-133	1.74242e-46	1.4561e-89	0.014549	0.985451
UKB-PPP	Olink Explore 3072	1	ENSG00000162722	TRIM58	Oncology_II_Q8NG06	0	unconditioned	0	unconditioned	0	1.29052e-184	5.06206e-147	0.232701	0.767299
UKB-PPP	Olink Explore 3072	1	ENSG00000162722	TRIM58	Oncology_II_Q8NG06	1	rs10788728	0	unconditioned	3.86454e-296	9.9155e-185	6.99131e-113	0.178559	0.821441
UKB-PPP	Olink Explore 3072	1	ENSG00000162739	SLAMF6	Oncology_Q96DU3	0	unconditioned	0	unconditioned	5.22039e-237	2.70893e-149	4.97659e-91	0.001584	0.998416
UKB-PPP	Olink Explore 3072	1	ENSG00000162739	SLAMF6	Oncology_Q96DU3	0	unconditioned	1	rs12119876	2.3899e-216	1.24015e-128	5.4366e-91	0.00182294	0.998177
UKB-PPP	Olink Explore 3072	1	ENSG00000162739	SLAMF6	Oncology_Q96DU3	1	rs12119876	0	unconditioned	6.04619e-238	2.62524e-149	5.76383e-92	0.00150414	0.998496
UKB-PPP	Olink Explore 3072	1	ENSG00000162739	SLAMF6	Oncology_Q96DU3	1	rs12119876	1	rs12119876	2.76736e-217	1.20158e-128	6.29524e-92	0.00173511	0.998265
UKB-PPP	Olink Explore 3072	1	ENSG00000162746	FCRLB	Oncology_Q6BAA4	0	unconditioned	1	rs11585450	2.40327e-136	4.97301e-136	0.058689	0.120622	0.820689
UKB-PPP	Olink Explore 3072	1	ENSG00000162746	FCRLB	Oncology_Q6BAA4	0	unconditioned	2	rs1847382	0	0	0.00105291	0.0344229	0.964524
UKB-PPP	Olink Explore 3072	1	ENSG00000162746	FCRLB	Oncology_Q6BAA4	0	unconditioned	4	rs2185552	7.70153e-105	8.95277e-104	0.00207665	0.0231656	0.974758
UKB-PPP	Olink Explore 3072	1	ENSG00000162746	FCRLB	Oncology_Q6BAA4	1	rs10799917	1	rs11585450	5.69052e-137	2.69563e-137	0.0138965	0.00560236	0.980501
UKB-PPP	Olink Explore 3072	1	ENSG00000162746	FCRLB	Oncology_Q6BAA4	1	rs10799917	2	rs1847382	0	0	0.000341722	0.0147878	0.98487
UKB-PPP	Olink Explore 3072	1	ENSG00000162746	FCRLB	Oncology_Q6BAA4	1	rs10799917	10	rs6699916	0.000882747	0.000215185	0.069403	0.0160047	0.913494
UKB-PPP	Olink Explore 3072	1	ENSG00000162746	FCRLB	Oncology_Q6BAA4	2	rs76158727	4	rs2185552	5.90764e-104	3.58644e-104	0.0159294	0.00869515	0.975375
UKB-PPP	Olink Explore 3072	1	ENSG00000162746	FCRLB	Oncology_Q6BAA4	3	rs16858733	5	rs1105238	6.18012e-49	3.27191e-46	0.000445898	0.235305	0.764249
UKB-PPP	Olink Explore 3072	1	ENSG00000162747	FCGR3B	Cardiometabolic_O75015	0	unconditioned	2	rs12136407	4.48963e-207	6.60587e-206	0.000257384	0.0027901	0.996953
UKB-PPP	Olink Explore 3072	1	ENSG00000162747	FCGR3B	Cardiometabolic_O75015	0	unconditioned	3	rs4326638	9.87305e-76	3.01532e-62	3.27429e-17	5.68434e-17	1
UKB-PPP	Olink Explore 3072	1	ENSG00000162747	FCGR3B	Cardiometabolic_O75015	2	rs116282955	16	rs41299266	3.80925e-57	5.83114e-34	6.61079e-27	1.19803e-05	0.999988
UKB-PPP	Olink Explore 3072	1	ENSG00000162747	FCGR3B	Cardiometabolic_O75015	3	rs148343687	6	rs144044284	1.67191e-99	1.33468e-84	8.09646e-18	0.00546888	0.994531
UKB-PPP	Olink Explore 3072	1	ENSG00000162747	FCGR3B	Cardiometabolic_O75015	4	rs115264949	10	rs115264949	2.05204e-45	1.71554e-34	1.19616e-14	6.99755e-09	1
UKB-PPP	Olink Explore 3072	1	ENSG00000162747	FCGR3B	Cardiometabolic_O75015	5	rs140797462	7	rs140797462	2.85446e-72	7.67997e-65	3.71677e-11	1.62978e-09	1
UKB-PPP	Olink Explore 3072	1	ENSG00000162747	FCGR3B	Cardiometabolic_O75015	6	rs114976095	4	rs6697139	2.31037e-48	4.73537e-48	0.00150963	0.00209778	0.996393
UKB-PPP	Olink Explore 3072	1	ENSG00000162747	FCGR3B	Cardiometabolic_O75015	6	rs114976095	9	rs114976095	3.57018e-39	7.57141e-35	4.71543e-08	2.05412e-08	1
UKB-PPP	Olink Explore 3072	1	ENSG00000162747	FCGR3B	Cardiometabolic_O75015	6	rs114976095	15	rs78349639	3.04613e-24	1.48764e-24	0.018457	0.00804037	0.973503
UKB-PPP	Olink Explore 3072	1	ENSG00000162747	FCGR3B	Cardiometabolic_O75015	7	rs201590082	15	rs78349639	1.18572e-25	1.87609e-24	0.000718445	0.0103786	0.988903
UKB-PPP	Olink Explore 3072	1	ENSG00000162747	FCGR3B	Cardiometabolic_O75015	7	rs201590082	45	rs74654056	3.37125e-14	4.03059e-12	2.56796e-05	0.00207229	0.997902
UKB-PPP	Olink Explore 3072	1	ENSG00000162747	FCGR3B	Cardiometabolic_O75015	8	rs1340978	2	rs12136407	1.32989e-205	6.40786e-206	0.00762405	0.00268384	0.989692
UKB-PPP	Olink Explore 3072	1	ENSG00000162747	FCGR3B	Cardiometabolic_O75015	9	rs149533534	15	rs78349639	5.25089e-24	2.86481e-23	0.031816	0.172788	0.795396
UKB-PPP	Olink Explore 3072	1	ENSG00000162747	FCGR3B	Cardiometabolic_O75015	10	rs183151978	18	rs183197551	8.4951e-40	8.88185e-39	0.000494957	0.00417958	0.995325
UKB-PPP	Olink Explore 3072	1	ENSG00000162747	FCGR3B	Cardiometabolic_O75015	11	rs112462458	15	rs78349639	1.08241e-23	6.30151e-24	0.0655849	0.0372848	0.89713
UKB-PPP	Olink Explore 3072	1	ENSG00000162747	FCGR3B	Cardiometabolic_O75015	11	rs112462458	19	rs112462458	2.6805e-25	2.1674e-25	0.00444748	0.00260319	0.992949
UKB-PPP	Olink Explore 3072	1	ENSG00000162747	FCGR3B	Cardiometabolic_O75015	12	rs146188788	12	rs6427592	2.66925e-37	6.90751e-36	0.000421929	0.00992907	0.989649
UKB-PPP	Olink Explore 3072	1	ENSG00000162747	FCGR3B	Cardiometabolic_O75015	13	rs140861374	15	rs78349639	7.71211e-24	2.85421e-24	0.0467289	0.0163572	0.936914
UKB-PPP	Olink Explore 3072	1	ENSG00000162836	ACP6	Oncology_Q9NPH0	0	unconditioned	0	unconditioned	0	0	0	3.63798e-15	1
UKB-PPP	Olink Explore 3072	1	ENSG00000162836	ACP6	Oncology_Q9NPH0	0	unconditioned	2	rs1344	0	3.1727e-19	0	0	1
UKB-PPP	Olink Explore 3072	1	ENSG00000162836	ACP6	Oncology_Q9NPH0	0	unconditioned	3	rs10900387	4.27065e-305	1.76833e-07	1.49113e-299	0.0608035	0.939196
UKB-PPP	Olink Explore 3072	1	ENSG00000162836	ACP6	Oncology_Q9NPH0	0	unconditioned	10	rs10793702	1.53611e-241	0.0262272	7.98594e-241	0.135512	0.838261
UKB-PPP	Olink Explore 3072	1	ENSG00000162836	ACP6	Oncology_Q9NPH0	1	rs2153463	0	unconditioned	0	0	0	1.16961e-12	1
UKB-PPP	Olink Explore 3072	1	ENSG00000162836	ACP6	Oncology_Q9NPH0	1	rs2153463	1	rs4950466	1.52915e-289	1.36852e-122	1.11738e-170	3.41061e-16	1
UKB-PPP	Olink Explore 3072	1	ENSG00000162836	ACP6	Oncology_Q9NPH0	1	rs2153463	2	rs1344	6.44151e-244	3.1727e-19	2.03029e-228	0	1
UKB-PPP	Olink Explore 3072	1	ENSG00000162836	ACP6	Oncology_Q9NPH0	1	rs2153463	3	rs10900387	3.33821e-184	1.27084e-07	1.16556e-178	0.0434158	0.956584
UKB-PPP	Olink Explore 3072	1	ENSG00000162836	ACP6	Oncology_Q9NPH0	1	rs2153463	10	rs10793702	1.15332e-152	0.0262368	5.99591e-152	0.135562	0.838201
UKB-PPP	Olink Explore 3072	1	ENSG00000162836	ACP6	Oncology_Q9NPH0	2	rs75583687	1	rs4950466	2.56235e-128	1.39871e-122	1.87236e-09	2.2083e-05	0.999978
UKB-PPP	Olink Explore 3072	1	ENSG00000162836	ACP6	Oncology_Q9NPH0	2	rs75583687	2	rs1344	1.24748e-21	1.13338e-17	3.93193e-06	0.0347576	0.965238
UKB-PPP	Olink Explore 3072	1	ENSG00000162836	ACP6	Oncology_Q9NPH0	2	rs75583687	3	rs10900387	1.80313e-11	1.47463e-07	6.29575e-06	0.0505382	0.949455
UKB-PPP	Olink Explore 3072	1	ENSG00000162836	ACP6	Oncology_Q9NPH0	2	rs75583687	5	rs75583687	4.87416e-115	2.69264e-15	1.81019e-103	3.56134e-09	1
UKB-PPP	Olink Explore 3072	1	ENSG00000162836	ACP6	Oncology_Q9NPH0	2	rs75583687	10	rs10793702	5.73036e-06	0.045806	2.97911e-05	0.23742	0.716738
UKB-PPP	Olink Explore 3072	1	ENSG00000162836	ACP6	Oncology_Q9NPH0	2	rs75583687	22	rs77650336	1.84692e-100	4.14928e-06	4.41862e-97	0.00893578	0.99106
UKB-PPP	Olink Explore 3072	1	ENSG00000162836	ACP6	Oncology_Q9NPH0	3	rs79495255	11	rs17160530	1.36683e-53	1.53202e-18	3.67602e-37	0.0402432	0.959757
UKB-PPP	Olink Explore 3072	1	ENSG00000162877	PM20D1	Cardiometabolic_Q6GTS8	2	rs536505979	1	rs7517009	5.77362e-154	2.2801e-153	0.00042729	0.000688556	0.998884
UKB-PPP	Olink Explore 3072	1	ENSG00000162877	PM20D1	Cardiometabolic_Q6GTS8	2	rs536505979	2	rs536505979	0	0	4.32694e-21	6.82121e-16	1
UKB-PPP	Olink Explore 3072	1	ENSG00000162877	PM20D1	Cardiometabolic_Q6GTS8	2	rs536505979	8	rs398039029	2.00868e-61	4.00157e-56	6.39884e-07	0.126601	0.873399
UKB-PPP	Olink Explore 3072	1	ENSG00000162877	PM20D1	Cardiometabolic_Q6GTS8	2	rs536505979	8	rs145113523	2.24211e-31	1.21045e-32	0.0592414	0.00225976	0.938499
UKB-PPP	Olink Explore 3072	1	ENSG00000162877	PM20D1	Cardiometabolic_Q6GTS8	3	rs2027528	0	unconditioned	0	0	1.20432e-07	0.138423	0.861577
UKB-PPP	Olink Explore 3072	1	ENSG00000162877	PM20D1	Cardiometabolic_Q6GTS8	3	rs2027528	1	rs112268616	3.39769e-147	3.92954e-141	1.20432e-07	0.138423	0.861577
UKB-PPP	Olink Explore 3072	1	ENSG00000162877	PM20D1	Cardiometabolic_Q6GTS8	3	rs2027528	10	rs57320105	6.51082e-47	5.35178e-41	1.56274e-08	0.0118573	0.988143
UKB-PPP	Olink Explore 3072	1	ENSG00000162877	PM20D1	Cardiometabolic_Q6GTS8	3	rs2027528	15	rs823079	4.57985e-46	3.76456e-40	6.99455e-08	0.0565505	0.943449
UKB-PPP	Olink Explore 3072	1	ENSG00000162877	PM20D1	Cardiometabolic_Q6GTS8	3	rs2027528	17	rs191032601	6.80746e-46	5.59562e-40	1.32119e-07	0.107707	0.892292
UKB-PPP	Olink Explore 3072	1	ENSG00000162877	PM20D1	Cardiometabolic_Q6GTS8	3	rs2027528	23	rs185320834	3.04662e-46	2.50427e-40	1.38602e-07	0.113041	0.886958
UKB-PPP	Olink Explore 3072	1	ENSG00000162877	PM20D1	Cardiometabolic_Q6GTS8	3	rs2027528	26	rs192587581	1.13889e-45	9.36149e-40	2.7608e-07	0.226159	0.77384
UKB-PPP	Olink Explore 3072	1	ENSG00000162877	PM20D1	Cardiometabolic_Q6GTS8	3	rs2027528	27	rs12140238	5.90354e-46	4.8526e-40	1.0985e-08	0.00803753	0.991962
UKB-PPP	Olink Explore 3072	1	ENSG00000162877	PM20D1	Cardiometabolic_Q6GTS8	3	rs2027528	29	rs7516788	3.49237e-45	2.87067e-39	3.38844e-08	0.0268793	0.973121
UKB-PPP	Olink Explore 3072	1	ENSG00000162877	PM20D1	Cardiometabolic_Q6GTS8	3	rs2027528	31	rs4951138	8.44697e-46	6.94326e-40	5.12145e-08	0.0411386	0.958861
UKB-PPP	Olink Explore 3072	1	ENSG00000162877	PM20D1	Cardiometabolic_Q6GTS8	3	rs2027528	34	rs143003394	2.11757e-45	1.7406e-39	8.7838e-08	0.0712726	0.928727
UKB-PPP	Olink Explore 3072	1	ENSG00000162877	PM20D1	Cardiometabolic_Q6GTS8	3	rs2027528	35	rs144619576	7.20592e-46	5.92314e-40	1.70944e-07	0.139652	0.860348
UKB-PPP	Olink Explore 3072	1	ENSG00000162877	PM20D1	Cardiometabolic_Q6GTS8	3	rs2027528	36	rs34309781	3.53916e-45	2.90913e-39	1.19583e-07	0.0973928	0.902607
UKB-PPP	Olink Explore 3072	1	ENSG00000162877	PM20D1	Cardiometabolic_Q6GTS8	3	rs2027528	37	rs577660262	1.37909e-45	1.13359e-39	2.68579e-07	0.219987	0.780013
UKB-PPP	Olink Explore 3072	1	ENSG00000162889	MAPKAPK2	Oncology_II_P49137	2	rs11119389	2	rs11119385	7.88274e-73	2.74942e-67	1.63855e-08	0.00471981	0.99528
UKB-PPP	Olink Explore 3072	1	ENSG00000163131	CTSS	Neurology_P25774	0	unconditioned	1	rs72702561	0	2.18987e-55	0	0.00128643	0.998714
UKB-PPP	Olink Explore 3072	1	ENSG00000163131	CTSS	Neurology_P25774	1	rs41271951	1	rs72702561	2.10587e-270	2.18987e-55	2.1975e-218	0.00128643	0.998714
UKB-PPP	Olink Explore 3072	1	ENSG00000163191	S100A11	Cardiometabolic_P31949	0	unconditioned	0	unconditioned	2.5636e-163	4.75908e-101	9.22599e-64	0.170442	0.829558
UKB-PPP	Olink Explore 3072	1	ENSG00000163191	S100A11	Cardiometabolic_P31949	0	unconditioned	1	rs3007678	6.43129e-154	1.19391e-91	9.76923e-64	0.180537	0.819463
UKB-PPP	Olink Explore 3072	1	ENSG00000163191	S100A11	Cardiometabolic_P31949	1	rs2999554	0	unconditioned	7.59082e-137	1.91225e-101	2.73181e-37	0.0678866	0.932113
UKB-PPP	Olink Explore 3072	1	ENSG00000163191	S100A11	Cardiometabolic_P31949	1	rs2999554	1	rs3007678	1.86735e-127	4.70416e-92	2.83654e-37	0.0705274	0.929473
UKB-PPP	Olink Explore 3072	1	ENSG00000163191	S100A11	Cardiometabolic_P31949	4	rs17646946	2	rs12082156	1.01075e-05	1.7205e-05	0.0532092	0.0897153	0.857048
UKB-PPP	Olink Explore 3072	1	ENSG00000163221	S100A12	Oncology_P80511	2	rs3014874	0	unconditioned	0	1.38238e-252	1.02638e-198	0	1
UKB-PPP	Olink Explore 3072	1	ENSG00000163221	S100A12	Oncology_P80511	2	rs3014874	1	rs3014874	0	5.40585e-238	1.02638e-198	0	1
UKB-PPP	Olink Explore 3072	1	ENSG00000163534	FCRL1	Cardiometabolic_Q96LA6	0	unconditioned	0	unconditioned	0	0	1.39823e-72	0.00692709	0.993073
UKB-PPP	Olink Explore 3072	1	ENSG00000163534	FCRL1	Cardiometabolic_Q96LA6	0	unconditioned	1	rs4971154	8.20521e-145	4.64777e-75	2.29908e-72	0.012035	0.987965
UKB-PPP	Olink Explore 3072	1	ENSG00000163534	FCRL1	Cardiometabolic_Q96LA6	1	rs6427403	0	unconditioned	0	0	2.72802e-83	0.0092917	0.990708
UKB-PPP	Olink Explore 3072	1	ENSG00000163534	FCRL1	Cardiometabolic_Q96LA6	1	rs6427403	1	rs4971154	2.15458e-155	8.12102e-75	6.0371e-83	0.0217767	0.978223
UKB-PPP	Olink Explore 3072	1	ENSG00000163534	FCRL1	Cardiometabolic_Q96LA6	2	rs55910196	3	rs55910196	1.48594e-28	2.43232e-17	9.32344e-15	0.000526679	0.999473
UKB-PPP	Olink Explore 3072	1	ENSG00000163534	FCRL1	Cardiometabolic_Q96LA6	3	rs116445901	4	rs116445901	4.55627e-27	4.55833e-18	1.64444e-12	0.000645833	0.999354
UKB-PPP	Olink Explore 3072	1	ENSG00000163534	FCRL1	Cardiometabolic_Q96LA6	4	rs151267434	2	rs151267434	7.52737e-33	5.09266e-27	2.61771e-09	0.000771789	0.999228
UKB-PPP	Olink Explore 3072	1	ENSG00000163534	FCRL1	Cardiometabolic_Q96LA6	5	rs2297410	11	rs145467061	0.00193099	0.00854148	0.029543	0.12985	0.830135
UKB-PPP	Olink Explore 3072	1	ENSG00000164010	ERMAP	Inflammation_II_Q96PL5	0	unconditioned	0	unconditioned	2.43611e-74	5.11545e-52	2.55937e-25	0.00437866	0.995621
UKB-PPP	Olink Explore 3072	1	ENSG00000164010	ERMAP	Inflammation_II_Q96PL5	0	unconditioned	1	rs11210731	2.5609e-107	5.37748e-85	1.80058e-25	0.00278372	0.997216
UKB-PPP	Olink Explore 3072	1	ENSG00000164010	ERMAP	Inflammation_II_Q96PL5	1	rs11210731	0	unconditioned	1.08619e-66	5.03047e-52	1.14115e-17	0.00428929	0.995711
UKB-PPP	Olink Explore 3072	1	ENSG00000164010	ERMAP	Inflammation_II_Q96PL5	1	rs11210731	1	rs11210731	1.14828e-99	5.31806e-85	8.07365e-18	0.0027419	0.997258
UKB-PPP	Olink Explore 3072	1	ENSG00000168765	GSTM4	Cardiometabolic_II_Q03013	5	rs78430119	6	rs112264810	1.57524e-17	2.50253e-12	1.13043e-06	0.178766	0.821233
UKB-PPP	Olink Explore 3072	1	ENSG00000168765	GSTM4	Cardiometabolic_II_Q03013	6	rs599363	0	unconditioned	6.654e-125	7.5744e-123	2.88593e-05	0.00228744	0.997684
UKB-PPP	Olink Explore 3072	1	ENSG00000168765	GSTM4	Cardiometabolic_II_Q03013	6	rs599363	2	rs599363	6.73959e-25	7.63301e-23	3.63244e-05	0.00311712	0.996847
UKB-PPP	Olink Explore 3072	1	ENSG00000168765	GSTM4	Cardiometabolic_II_Q03013	6	rs599363	5	rs10706652	7.46275e-20	5.041e-18	0.00171266	0.114805	0.883483
UKB-PPP	Olink Explore 3072	1	ENSG00000168765	GSTM4	Cardiometabolic_II_Q03013	9	rs72705211	3	rs72705211	1.50714e-26	1.17535e-26	0.00196262	0.000533054	0.997504
UKB-PPP	Olink Explore 3072	1	ENSG00000169242	EFNA1	Neurology_P20827	0	unconditioned	0	unconditioned	0	0	1.98655e-11	0.0493141	0.950686
UKB-PPP	Olink Explore 3072	1	ENSG00000169242	EFNA1	Neurology_P20827	0	unconditioned	1	rs4390169	5.94583e-79	1.50445e-69	1.90759e-11	0.0473141	0.952686
UKB-PPP	Olink Explore 3072	1	ENSG00000173372	C1QA	Inflammation_P02745	2	rs34636682	3	rs34636682	8.10092e-98	1.12052e-41	1.43074e-59	0.000979984	0.99902
UKB-PPP	Olink Explore 3072	1	ENSG00000173614	NMNAT1	Neurology_Q9HAN9	0	unconditioned	0	unconditioned	9.94188e-119	6.26242e-88	5.84193e-33	0.0358343	0.964166
UKB-PPP	Olink Explore 3072	1	ENSG00000173614	NMNAT1	Neurology_Q9HAN9	1	rs75269186	0	unconditioned	3.57097e-115	6.2656e-88	2.09833e-29	0.035853	0.964147
UKB-PPP	Olink Explore 3072	1	ENSG00000174175	SELP	Cardiometabolic_P16109	2	rs3216192	3	rs3216192	7.95511e-42	4.22195e-25	3.55939e-20	0.000889937	0.99911
UKB-PPP	Olink Explore 3072	1	ENSG00000174175	SELP	Cardiometabolic_P16109	3	rs3835454	2	rs6128	4.56571e-81	2.95963e-80	0.0118123	0.0756584	0.912529
UKB-PPP	Olink Explore 3072	1	ENSG00000179163	FUCA1	Cardiometabolic_P04066	1	rs28665368	0	unconditioned	0	0	6.71616e-259	0.0266562	0.973344
UKB-PPP	Olink Explore 3072	1	ENSG00000179403	VWA1	Oncology_Q6PCB0	2	rs185806797	23	rs185806797	1.02447e-22	1.39025e-17	1.37833e-08	0.000871331	0.999129
UKB-PPP	Olink Explore 3072	1	ENSG00000179403	VWA1	Oncology_Q6PCB0	4	rs34385715	24	rs34385715	9.41404e-23	4.06325e-18	2.31693e-08	2.36862e-08	1
UKB-PPP	Olink Explore 3072	1	ENSG00000179403	VWA1	Oncology_Q6PCB0	5	rs138915131	9	rs138915131	2.06604e-46	1.18137e-43	1.75209e-06	1.85192e-06	0.999996
UKB-PPP	Olink Explore 3072	1	ENSG00000179403	VWA1	Oncology_Q6PCB0	6	rs2765035	26	rs34180804	1.9646e-05	0.000115702	0.0403053	0.236649	0.722911
UKB-PPP	Olink Explore 3072	1	ENSG00000179403	VWA1	Oncology_Q6PCB0	7	rs112936646	38	rs910556	2.72645e-05	3.5778e-05	0.0777782	0.101244	0.820915
UKB-PPP	Olink Explore 3072	1	ENSG00000179639	FCER1A	Neurology_II_P12319	5	rs41264475	3	rs41264475	1.19257e-29	3.8837e-28	6.26873e-05	0.00104257	0.998895
UKB-PPP	Olink Explore 3072	1	ENSG00000180667	YOD1	Cardiometabolic_II_Q5VVQ6	0	unconditioned	0	unconditioned	6.96142e-85	5.88828e-67	1.3962e-21	0.000181149	0.999819
UKB-PPP	Olink Explore 3072	1	ENSG00000180667	YOD1	Cardiometabolic_II_Q5VVQ6	0	unconditioned	1	rs1044145	4.96584e-80	4.20033e-62	1.42006e-21	0.000201353	0.999799
UKB-PPP	Olink Explore 3072	1	ENSG00000180667	YOD1	Cardiometabolic_II_Q5VVQ6	1	rs1044145	0	unconditioned	3.13864e-81	6.98603e-67	6.29493e-18	0.000401535	0.999598
UKB-PPP	Olink Explore 3072	1	ENSG00000180667	YOD1	Cardiometabolic_II_Q5VVQ6	1	rs1044145	1	rs1044145	2.22876e-76	4.9608e-62	6.37349e-18	0.00041904	0.999581
UKB-PPP	Olink Explore 3072	1	ENSG00000181036	FCRL6	Inflammation_Q6DN72	0	unconditioned	0	unconditioned	0	0	1.45296e-22	0.0145383	0.985462
UKB-PPP	Olink Explore 3072	1	ENSG00000181036	FCRL6	Inflammation_Q6DN72	0	unconditioned	40	rs138432944	2.05213e-22	0.0199121	2.46538e-21	0.238478	0.74161
UKB-PPP	Olink Explore 3072	1	ENSG00000181036	FCRL6	Inflammation_Q6DN72	0	unconditioned	41	rs145169682	2.18381e-22	0.0211899	2.3092e-21	0.22331	0.755501
UKB-PPP	Olink Explore 3072	1	ENSG00000181036	FCRL6	Inflammation_Q6DN72	0	unconditioned	42	rs145833568	1.91588e-22	0.0185901	1.89417e-21	0.182996	0.798414
UKB-PPP	Olink Explore 3072	1	ENSG00000181036	FCRL6	Inflammation_Q6DN72	0	unconditioned	44	rs148471637	1.95832e-22	0.0190019	1.88378e-21	0.181987	0.799011
UKB-PPP	Olink Explore 3072	1	ENSG00000181036	FCRL6	Inflammation_Q6DN72	0	unconditioned	45	rs141166061	2.0591e-22	0.0199798	1.70811e-21	0.164925	0.815095
UKB-PPP	Olink Explore 3072	1	ENSG00000181036	FCRL6	Inflammation_Q6DN72	0	unconditioned	46	rs144593458	2.70529e-22	0.0262499	2.30248e-21	0.222662	0.751088
UKB-PPP	Olink Explore 3072	1	ENSG00000181036	FCRL6	Inflammation_Q6DN72	0	unconditioned	47	rs144491032	2.2934e-22	0.0222532	1.91819e-21	0.185333	0.792414
UKB-PPP	Olink Explore 3072	1	ENSG00000181036	FCRL6	Inflammation_Q6DN72	1	rs4443889	0	unconditioned	0	0	5.87005e-14	0.0136512	0.986349
UKB-PPP	Olink Explore 3072	1	ENSG00000181036	FCRL6	Inflammation_Q6DN72	1	rs4443889	42	rs145833568	1.03561e-13	0.0229093	1.02387e-12	0.225746	0.751345
UKB-PPP	Olink Explore 3072	1	ENSG00000181036	FCRL6	Inflammation_Q6DN72	1	rs4443889	44	rs148471637	1.05777e-13	0.0233997	1.01751e-12	0.224339	0.752262
UKB-PPP	Olink Explore 3072	1	ENSG00000181036	FCRL6	Inflammation_Q6DN72	1	rs4443889	45	rs141166061	1.11762e-13	0.0247235	9.27107e-13	0.20432	0.770956
UKB-PPP	Olink Explore 3072	1	ENSG00000181036	FCRL6	Inflammation_Q6DN72	1	rs4443889	47	rs144491032	1.2367e-13	0.0273578	1.03437e-12	0.228075	0.744567
UKB-PPP	Olink Explore 3072	1	ENSG00000181036	FCRL6	Inflammation_Q6DN72	2	rs75087057	5	rs75087057	5.68079e-72	1.70004e-68	3.34191e-07	1.05351e-07	1
UKB-PPP	Olink Explore 3072	1	ENSG00000181036	FCRL6	Inflammation_Q6DN72	3	rs4411129	2	rs4411129	3.49543e-56	1.48963e-56	0.00627442	0.00168189	0.992044
UKB-PPP	Olink Explore 3072	1	ENSG00000181754	AMIGO1	Neurology_II_Q86WK6	0	unconditioned	0	unconditioned	0	2.01461e-06	0	0.146667	0.853331
UKB-PPP	Olink Explore 3072	1	ENSG00000181754	AMIGO1	Neurology_II_Q86WK6	1	rs6684193	0	unconditioned	1.54871e-114	2.00004e-06	1.13405e-109	0.145599	0.854399
UKB-PPP	Olink Explore 3072	1	ENSG00000182134	TDRKH	Neurology_Q9Y2W6	0	unconditioned	1	rs2495396	0	0	2.03065e-98	0.221821	0.778179
UKB-PPP	Olink Explore 3072	1	ENSG00000182795	C1orf116	Cardiometabolic_II_Q9BW04	0	unconditioned	0	unconditioned	7.35977e-22	1.13843e-17	7.32746e-06	0.112456	0.887536
UKB-PPP	Olink Explore 3072	1	ENSG00000182795	C1orf116	Cardiometabolic_II_Q9BW04	2	rs74441312	0	unconditioned	3.50874e-21	1.39248e-19	3.49334e-05	0.000386786	0.999578
UKB-PPP	Olink Explore 3072	1	ENSG00000184292	TACSTD2	Oncology_P09758	2	rs232840	0	unconditioned	0	0	0.0113877	0.0380766	0.950536
UKB-PPP	Olink Explore 3072	1	ENSG00000184292	TACSTD2	Oncology_P09758	2	rs232840	11	rs575959146	6.16856e-17	2.41289e-17	0.0835907	0.0318127	0.884597
UKB-PPP	Olink Explore 3072	1	ENSG00000187800	PEAR1	Cardiometabolic_Q5VY43	2	rs12041331	1	rs12041331	1.12764e-116	6.21925e-97	2.09988e-23	0.0001583	0.999842
UKB-PPP	Olink Explore 3072	1	ENSG00000187800	PEAR1	Cardiometabolic_Q5VY43	3	rs12137505	2	rs192645733	1.36481e-56	4.52464e-57	0.033493	0.0101473	0.95636
UKB-PPP	Olink Explore 3072	1	ENSG00000188015	S100A3	Oncology_II_P33764	0	unconditioned	2	rs78031781	1.17262e-76	4.61024e-27	2.54351e-53	1.93268e-15	1
UKB-PPP	Olink Explore 3072	1	ENSG00000188157	AGRN	Inflammation_O00468	2	rs145616017	5	rs181986685	1.2278e-16	4.44213e-13	6.87498e-05	0.247983	0.751949
UKB-PPP	Olink Explore 3072	1	ENSG00000188404	SELL	Inflammation_II_P14151	0	unconditioned	0	unconditioned	0	0	0	5.51412e-08	1
UKB-PPP	Olink Explore 3072	1	ENSG00000188404	SELL	Inflammation_II_P14151	0	unconditioned	1	rs2223286	0	0	0	5.60227e-05	0.999944
UKB-PPP	Olink Explore 3072	1	ENSG00000188404	SELL	Inflammation_II_P14151	1	rs2223286	0	unconditioned	0	0	9.01941e-189	4.77442e-05	0.999952
UKB-PPP	Olink Explore 3072	1	ENSG00000188404	SELL	Inflammation_II_P14151	1	rs2223286	1	rs2223286	0	0	9.51591e-189	0.000105476	0.999895
UKB-PPP	Olink Explore 3072	1	ENSG00000188404	SELL	Inflammation_II_P14151	1	rs2223286	4	rs12410806	2.25291e-79	2.47346e-11	3.38614e-70	0.0362125	0.963787
UKB-PPP	Olink Explore 3072	1	ENSG00000188404	SELL	Inflammation_II_P14151	2	rs3917775	2	rs3917775	0	0	1.77583e-253	2.46529e-05	0.999975
UKB-PPP	Olink Explore 3072	1	ENSG00000188404	SELL	Inflammation_II_P14151	3	rs2205848	8	rs12743479	7.77219e-13	8.03601e-11	0.000174656	0.0170757	0.98275
UKB-PPP	Olink Explore 3072	1	ENSG00000189171	S100A13	Inflammation_II_Q99584	2	rs114678888	0	unconditioned	1.98895e-193	2.35765e-193	0.00155412	0.000844618	0.997601
UKB-PPP	Olink Explore 3072	1	ENSG00000189171	S100A13	Inflammation_II_Q99584	2	rs114678888	6	rs114678888	4.13595e-07	4.89884e-07	0.00179099	0.00112426	0.997084
UKB-PPP	Olink Explore 3072	1	ENSG00000189171	S100A13	Inflammation_II_Q99584	3	rs55680156	1	rs999418	2.85455e-17	1.72931e-17	0.0428205	0.0250088	0.932171
UKB-PPP	Olink Explore 3072	1	ENSG00000189171	S100A13	Inflammation_II_Q99584	3	rs55680156	2	rs12564925	1.73946e-16	1.05347e-16	0.0383392	0.0222799	0.939381
UKB-PPP	Olink Explore 3072	1	ENSG00000196188	CTSE	Inflammation_II_P14091	0	unconditioned	0	unconditioned	0	0	4.55028e-13	0.0077348	0.992265
UKB-PPP	Olink Explore 3072	1	ENSG00000196188	CTSE	Inflammation_II_P14091	0	unconditioned	1	rs28488850	1.17062e-77	1.98988e-67	6.32547e-12	0.10663	0.89337
UKB-PPP	Olink Explore 3072	1	ENSG00000196188	CTSE	Inflammation_II_P14091	0	unconditioned	4	rs28625150	7.72423e-46	1.47054e-35	4.55047e-13	0.00767083	0.992329
UKB-PPP	Olink Explore 3072	1	ENSG00000196188	CTSE	Inflammation_II_P14091	1	rs28859998	0	unconditioned	0	0	3.655e-14	0.00801883	0.991981
UKB-PPP	Olink Explore 3072	1	ENSG00000196188	CTSE	Inflammation_II_P14091	1	rs28859998	4	rs28625150	6.20406e-47	1.52948e-35	3.65491e-14	0.00801845	0.991982
UKB-PPP	Olink Explore 3072	1	ENSG00000196188	CTSE	Inflammation_II_P14091	2	rs28529450	2	rs142133048	1.68418e-99	2.57439e-99	0.00722455	0.0100605	0.982715
UKB-PPP	Olink Explore 3072	1	ENSG00000196188	CTSE	Inflammation_II_P14091	2	rs28529450	12	rs28575679	8.79718e-07	1.32765e-06	0.0626217	0.0936632	0.843713
UKB-PPP	Olink Explore 3072	1	ENSG00000196188	CTSE	Inflammation_II_P14091	2	rs28529450	15	rs7538261	1.54739e-06	2.18158e-06	0.0737722	0.103184	0.82304
UKB-PPP	Olink Explore 3072	1	ENSG00000203666	EFCAB2	Oncology_II_Q5VUJ9	0	unconditioned	0	unconditioned	0	0	0	0	1
UKB-PPP	Olink Explore 3072	1	ENSG00000203666	EFCAB2	Oncology_II_Q5VUJ9	1	rs61844237	0	unconditioned	0	0	1.1513e-254	0	1
UKB-PPP	Olink Explore 3072	1	ENSG00000203666	EFCAB2	Oncology_II_Q5VUJ9	3	rs12561841	3	rs12561841	4.5926e-11	4.37471e-07	6.98917e-07	0.00566324	0.994336
UKB-PPP	Olink Explore 3072	1	ENSG00000203710	CR1	Inflammation_II_P17927	6	rs12032275	1	rs2093761	9.43518e-158	4.88568e-157	0.0221299	0.113728	0.864142
UKB-PPP	Olink Explore 3072	1	ENSG00000203710	CR1	Inflammation_II_P17927	6	rs12032275	2	rs2274567	1.51865e-113	2.03962e-110	1.88208e-05	0.0243015	0.97568
UKB-PPP	Olink Explore 3072	1	ENSG00000203710	CR1	Inflammation_II_P17927	8	rs72757638	5	rs377520654	7.61619e-57	2.62956e-55	5.8371e-05	0.00101639	0.998925
UKB-PPP	Olink Explore 3072	1	ENSG00000240038	AMY2B	Cardiometabolic_P19961	0	unconditioned	10	rs34145166	0.000242784	0.0114	0.00170372	0.0790911	0.907562
UKB-PPP	Olink Explore 3072	1	ENSG00000242252	BGLAP	Cardiometabolic_II_P02818	0	unconditioned	2	rs6672860	5.74931e-58	2.79563e-42	2.57285e-18	0.0115221	0.988478
UKB-PPP	Olink Explore 3072	1	ENSG00000243364	EFNA4	Neurology_P52798	0	unconditioned	0	unconditioned	4.31518e-14	1.97607e-13	0.00905376	0.0405099	0.950436
UKB-PPP	Olink Explore 3072	1	ENSG00000243364	EFNA4	Neurology_P52798	0	unconditioned	1	rs72704114	7.41508e-14	2.74596e-13	0.00717101	0.0255886	0.96724
UKB-PPP	Olink Explore 3072	1	ENSG00000243364	EFNA4	Neurology_P52798	0	unconditioned	3	rs183148633	0.000340477	0.00150501	0.00198239	0.00777437	0.988398
UKB-PPP	Olink Explore 3072	1	ENSG00000243364	EFNA4	Neurology_P52798	1	rs72702272	0	unconditioned	9.65258e-15	1.57224e-13	0.00202523	0.0320215	0.965953
UKB-PPP	Olink Explore 3072	1	ENSG00000243364	EFNA4	Neurology_P52798	1	rs72702272	1	rs72704114	1.62982e-14	2.65275e-13	0.00157618	0.0246806	0.973743
UKB-PPP	Olink Explore 3072	1	ENSG00000243364	EFNA4	Neurology_P52798	2	rs183148633	3	rs183148633	9.81007e-05	0.000384313	0.000571174	0.00123989	0.997707
UKB-PPP	Olink Explore 3072	2	ENSG00000003400	CASP10	Neurology_Q92851	0	unconditioned	0	unconditioned	5.81535e-247	1.37918e-176	1.07985e-73	0.00156255	0.998437
UKB-PPP	Olink Explore 3072	2	ENSG00000003400	CASP10	Neurology_Q92851	0	unconditioned	1	rs2881930	7.96743e-186	1.88957e-115	3.09721e-73	0.00635178	0.993648
UKB-PPP	Olink Explore 3072	2	ENSG00000003400	CASP10	Neurology_Q92851	1	rs7576306	0	unconditioned	6.40302e-222	1.11669e-176	1.18897e-48	0.00107465	0.998925
UKB-PPP	Olink Explore 3072	2	ENSG00000003400	CASP10	Neurology_Q92851	1	rs7576306	1	rs2881930	8.76745e-161	1.52906e-115	3.40821e-48	0.00494891	0.995051
UKB-PPP	Olink Explore 3072	2	ENSG00000013016	EHD3	Cardiometabolic_II_Q9NZN3	0	unconditioned	0	unconditioned	2.21695e-304	7.57991e-139	1.30114e-168	0.00345214	0.996548
UKB-PPP	Olink Explore 3072	2	ENSG00000013016	EHD3	Cardiometabolic_II_Q9NZN3	1	rs3769631	0	unconditioned	2.93805e-213	2.74893e-138	1.72436e-77	0.0151488	0.984851
UKB-PPP	Olink Explore 3072	2	ENSG00000042493	CAPG	Oncology_P40121	0	unconditioned	5	rs10865477	2.3433e-181	1.47625e-07	1.58738e-177	3.55294e-08	1
UKB-PPP	Olink Explore 3072	2	ENSG00000042493	CAPG	Oncology_P40121	0	unconditioned	10	rs4446071	9.22362e-199	0.00156419	4.03352e-197	0.0674716	0.930964
UKB-PPP	Olink Explore 3072	2	ENSG00000042493	CAPG	Oncology_P40121	1	rs138522429	3	rs10460586	1.8045e-138	1.29269e-30	5.23933e-111	0.00275604	0.997244
UKB-PPP	Olink Explore 3072	2	ENSG00000042493	CAPG	Oncology_P40121	1	rs138522429	10	rs4446071	5.52067e-106	0.00168508	2.41421e-104	0.0727635	0.925551
UKB-PPP	Olink Explore 3072	2	ENSG00000042493	CAPG	Oncology_P40121	2	rs62623452	2	rs62623452	2.21597e-207	3.95309e-124	6.71437e-87	0.000197984	0.999802
UKB-PPP	Olink Explore 3072	2	ENSG00000042493	CAPG	Oncology_P40121	3	rs72831544	1	rs6547617	4.08624e-48	5.55938e-48	0.0266922	0.0353771	0.937931
UKB-PPP	Olink Explore 3072	2	ENSG00000042493	CAPG	Oncology_P40121	3	rs72831544	2	rs62162750	3.33963e-52	4.85056e-52	0.0262432	0.0371797	0.936577
UKB-PPP	Olink Explore 3072	2	ENSG00000042493	CAPG	Oncology_P40121	3	rs72831544	4	rs7581471	6.19455e-40	4.63466e-16	1.75918e-26	0.0121741	0.987826
UKB-PPP	Olink Explore 3072	2	ENSG00000042493	CAPG	Oncology_P40121	3	rs72831544	5	rs10865477	8.76612e-26	1.47625e-07	5.93831e-22	3.55294e-08	1
UKB-PPP	Olink Explore 3072	2	ENSG00000042493	CAPG	Oncology_P40121	3	rs72831544	7	rs111384899	2.32062e-81	7.3924e-31	2.42546e-53	0.00673311	0.993267
UKB-PPP	Olink Explore 3072	2	ENSG00000042493	CAPG	Oncology_P40121	4	rs35522137	2	rs62162750	4.14352e-52	1.98841e-51	0.0325603	0.15544	0.812
UKB-PPP	Olink Explore 3072	2	ENSG00000042493	CAPG	Oncology_P40121	4	rs35522137	3	rs10460586	3.29266e-30	6.34873e-29	0.00956019	0.183528	0.806912
UKB-PPP	Olink Explore 3072	2	ENSG00000042493	CAPG	Oncology_P40121	4	rs35522137	9	rs11126993	1.62537e-15	8.24692e-15	0.0028929	0.0136948	0.983412
UKB-PPP	Olink Explore 3072	2	ENSG00000042493	CAPG	Oncology_P40121	5	rs145912999	4	rs114528665	4.96202e-108	1.21923e-87	1.09413e-23	0.0016901	0.99831
UKB-PPP	Olink Explore 3072	2	ENSG00000042493	CAPG	Oncology_P40121	5	rs145912999	4	rs7581471	7.48185e-17	1.16531e-16	0.00212476	0.00231377	0.995561
UKB-PPP	Olink Explore 3072	2	ENSG00000042493	CAPG	Oncology_P40121	5	rs145912999	5	rs10865477	2.62831e-06	1.90417e-07	0.0178046	0.000308029	0.981885
UKB-PPP	Olink Explore 3072	2	ENSG00000042493	CAPG	Oncology_P40121	6	rs13010234	1	rs9677267	1.00141e-196	1.25128e-183	6.79106e-15	0.0839389	0.916061
UKB-PPP	Olink Explore 3072	2	ENSG00000042493	CAPG	Oncology_P40121	6	rs13010234	4	rs7581471	2.40717e-18	2.58393e-16	6.83608e-05	0.00634448	0.993587
UKB-PPP	Olink Explore 3072	2	ENSG00000042493	CAPG	Oncology_P40121	6	rs13010234	5	rs10865477	6.55342e-09	1.47651e-07	4.43939e-05	2.58992e-07	0.999955
UKB-PPP	Olink Explore 3072	2	ENSG00000042493	CAPG	Oncology_P40121	7	rs34702373	18	rs2070966	9.11532e-18	1.71636e-12	4.11525e-07	0.0765643	0.923435
UKB-PPP	Olink Explore 3072	2	ENSG00000054219	LY75	Inflammation_O60449	0	unconditioned	0	unconditioned	0	0	0	2.20931e-05	0.999978
UKB-PPP	Olink Explore 3072	2	ENSG00000054219	LY75	Inflammation_O60449	1	rs72957586	0	unconditioned	0	0	2.55437e-185	0.00115119	0.998849
UKB-PPP	Olink Explore 3072	2	ENSG00000054219	LY75	Inflammation_O60449	2	rs1469348	1	rs60264981	2.39582e-110	1.86604e-108	0.00100818	0.0776031	0.921389
UKB-PPP	Olink Explore 3072	2	ENSG00000054219	LY75	Inflammation_O60449	4	rs6732881	2	rs10195287	1.83319e-48	8.23294e-48	0.0107207	0.0472053	0.942074
UKB-PPP	Olink Explore 3072	2	ENSG00000065911	MTHFD2	Neurology_II_P13995	0	unconditioned	3	rs150310786	4.79291e-104	0.0149235	5.77332e-103	0.178955	0.806121
UKB-PPP	Olink Explore 3072	2	ENSG00000078018	MAP2	Neurology_II_P11137	2	rs4673456	3	rs4673459	4.73053e-09	7.2812e-08	0.00784953	0.119947	0.872203
UKB-PPP	Olink Explore 3072	2	ENSG00000114948	ADAM23	Inflammation_O75077	0	unconditioned	1	rs1544820	2.04262e-123	2.57976e-121	0.0007993	0.10005	0.899151
UKB-PPP	Olink Explore 3072	2	ENSG00000114948	ADAM23	Inflammation_O75077	0	unconditioned	2	rs1963365	2.47774e-75	6.54606e-74	0.000571786	0.014121	0.985307
UKB-PPP	Olink Explore 3072	2	ENSG00000114948	ADAM23	Inflammation_O75077	0	unconditioned	10	rs6742102	1.10961e-17	1.71654e-16	0.00327474	0.0497125	0.947013
UKB-PPP	Olink Explore 3072	2	ENSG00000114948	ADAM23	Inflammation_O75077	0	unconditioned	15	rs4673360	1.06262e-12	1.62516e-11	0.00164705	0.0242156	0.974137
UKB-PPP	Olink Explore 3072	2	ENSG00000114948	ADAM23	Inflammation_O75077	1	rs13413811	2	rs1963365	4.12478e-77	5.43132e-74	9.51875e-06	0.0115454	0.988445
UKB-PPP	Olink Explore 3072	2	ENSG00000115020	PIKFYVE	Inflammation_II_Q9Y2I7	2	rs2363465	0	unconditioned	4.98495e-11	1.01644e-06	2.83105e-06	0.0567825	0.943214
UKB-PPP	Olink Explore 3072	2	ENSG00000115129	TP53I3	Inflammation_II_Q53FA7	0	unconditioned	0	unconditioned	0	0	1.13635e-322	0.000449781	0.99955
UKB-PPP	Olink Explore 3072	2	ENSG00000115129	TP53I3	Inflammation_II_Q53FA7	0	unconditioned	1	rs1134516	0	2.75207e-100	7.26276e-322	0.0083784	0.991622
UKB-PPP	Olink Explore 3072	2	ENSG00000115129	TP53I3	Inflammation_II_Q53FA7	0	unconditioned	9	rs10865262	7.62032e-133	3.41849e-08	1.41279e-127	0.00534316	0.994657
UKB-PPP	Olink Explore 3072	2	ENSG00000115129	TP53I3	Inflammation_II_Q53FA7	2	rs141619320	3	rs141619320	1.01656e-64	1.30469e-49	7.79445e-19	3.67855e-07	1
UKB-PPP	Olink Explore 3072	2	ENSG00000115129	TP53I3	Inflammation_II_Q53FA7	4	rs111615599	9	rs113202748	1.11624e-29	2.54349e-12	7.58642e-20	0.016303	0.983697
UKB-PPP	Olink Explore 3072	2	ENSG00000115129	TP53I3	Inflammation_II_Q53FA7	4	rs111615599	9	rs10865262	3.12834e-07	6.19478e-08	0.0579989	0.0105536	0.931447
UKB-PPP	Olink Explore 3072	2	ENSG00000115129	TP53I3	Inflammation_II_Q53FA7	5	rs111310684	4	rs72783615	1.9684e-64	1.26565e-45	9.40159e-21	0.0595104	0.94049
UKB-PPP	Olink Explore 3072	2	ENSG00000115129	TP53I3	Inflammation_II_Q53FA7	5	rs111310684	9	rs10865262	4.72408e-17	1.49213e-07	8.75836e-12	0.0266905	0.973309
UKB-PPP	Olink Explore 3072	2	ENSG00000115138	POMC	Cardiometabolic_II_P01189	0	unconditioned	0	unconditioned	2.46347e-258	9.18426e-31	2.68432e-231	7.61627e-07	0.999999
UKB-PPP	Olink Explore 3072	2	ENSG00000115138	POMC	Cardiometabolic_II_P01189	0	unconditioned	1	rs3754861	4.46177e-233	1.66343e-05	4.92924e-229	0.182954	0.81703
UKB-PPP	Olink Explore 3072	2	ENSG00000115138	POMC	Cardiometabolic_II_P01189	0	unconditioned	2	rs6545970	3.75337e-142	0.00182523	2.44866e-140	0.118196	0.879979
UKB-PPP	Olink Explore 3072	2	ENSG00000115138	POMC	Cardiometabolic_II_P01189	1	rs6713396	0	unconditioned	5.22492e-51	2.561e-26	4.33289e-27	0.020258	0.979742
UKB-PPP	Olink Explore 3072	2	ENSG00000115138	POMC	Cardiometabolic_II_P01189	1	rs6713396	2	rs6545970	2.88192e-28	0.00141258	1.88013e-26	0.0912477	0.90734
UKB-PPP	Olink Explore 3072	2	ENSG00000115138	POMC	Cardiometabolic_II_P01189	2	rs145654874	1	rs3754861	7.84147e-22	2.31201e-07	8.62452e-18	0.00154443	0.998455
UKB-PPP	Olink Explore 3072	2	ENSG00000115138	POMC	Cardiometabolic_II_P01189	5	rs3754861	0	unconditioned	1.24783e-30	3.8205e-30	0.00135871	0.00316451	0.995477
UKB-PPP	Olink Explore 3072	2	ENSG00000115339	GALNT3	Inflammation_Q14435	2	rs41268663	3	rs41268663	3.86087e-50	1.40507e-50	0.0153425	0.00460348	0.980054
UKB-PPP	Olink Explore 3072	2	ENSG00000115425	PECR	Cardiometabolic_II_Q9BY49	0	unconditioned	0	unconditioned	0	0	1.18623e-38	0.00401929	0.995981
UKB-PPP	Olink Explore 3072	2	ENSG00000115425	PECR	Cardiometabolic_II_Q9BY49	1	rs10197542	0	unconditioned	0	0	1.1174e-27	0.00351987	0.99648
UKB-PPP	Olink Explore 3072	2	ENSG00000115425	PECR	Cardiometabolic_II_Q9BY49	2	rs17547871	3	rs11898924	3.1706e-09	0.00161784	2.61901e-07	0.132773	0.865609
UKB-PPP	Olink Explore 3072	2	ENSG00000115425	PECR	Cardiometabolic_II_Q9BY49	4	rs115422954	2	rs9288515	0.00518847	0.019855	0.0511517	0.195016	0.728789
UKB-PPP	Olink Explore 3072	2	ENSG00000115504	EHBP1	Cardiometabolic_II_Q8NDI1	0	unconditioned	0	unconditioned	6.31908e-181	1.51e-169	9.29963e-14	0.0212435	0.978756
UKB-PPP	Olink Explore 3072	2	ENSG00000115504	EHBP1	Cardiometabolic_II_Q8NDI1	1	rs73934252	0	unconditioned	9.63902e-181	1.5034e-169	1.41855e-13	0.0211463	0.978854
UKB-PPP	Olink Explore 3072	2	ENSG00000115523	GNLY	Neurology_P22749	0	unconditioned	0	unconditioned	0	0	0	7.47049e-05	0.999925
UKB-PPP	Olink Explore 3072	2	ENSG00000115523	GNLY	Neurology_P22749	0	unconditioned	1	rs4832180	1.99559e-241	9.55813e-93	2.08785e-152	0	1
UKB-PPP	Olink Explore 3072	2	ENSG00000115523	GNLY	Neurology_P22749	0	unconditioned	12	rs7603438	0	8.48008e-05	0	0.00576428	0.994151
UKB-PPP	Olink Explore 3072	2	ENSG00000115523	GNLY	Neurology_P22749	1	rs7603438	0	unconditioned	0	0	1.58333e-256	0.00129799	0.998702
UKB-PPP	Olink Explore 3072	2	ENSG00000115523	GNLY	Neurology_P22749	1	rs7603438	1	rs12714151	2.63341e-210	9.65939e-84	1.19026e-128	0.0427019	0.957298
UKB-PPP	Olink Explore 3072	2	ENSG00000115523	GNLY	Neurology_P22749	1	rs7603438	3	rs10204426	1.11306e-94	2.9241e-57	3.8065e-41	0	1
UKB-PPP	Olink Explore 3072	2	ENSG00000115523	GNLY	Neurology_P22749	1	rs7603438	11	rs17851881	8.45134e-17	0.0203449	2.64645e-16	0.062791	0.916864
UKB-PPP	Olink Explore 3072	2	ENSG00000115523	GNLY	Neurology_P22749	1	rs7603438	12	rs7603438	7.66188e-258	0.000111139	6.10629e-256	0.00786541	0.992023
UKB-PPP	Olink Explore 3072	2	ENSG00000115523	GNLY	Neurology_P22749	2	rs13011848	1	rs4832180	7.25302e-122	9.57538e-93	7.58833e-33	1.8063e-06	0.999998
UKB-PPP	Olink Explore 3072	2	ENSG00000115523	GNLY	Neurology_P22749	3	rs17430897	4	rs17430897	2.57492e-76	1.52723e-56	1.68601e-23	0	1
UKB-PPP	Olink Explore 3072	2	ENSG00000115523	GNLY	Neurology_P22749	4	rs112674146	14	rs186702617	9.02555e-13	3.57652e-13	0.0904602	0.0349717	0.874568
UKB-PPP	Olink Explore 3072	2	ENSG00000115590	IL1R2	Inflammation_P27930	0	unconditioned	1	rs13022757	3.79776e-209	5.8569e-162	3.69261e-50	0.00469944	0.995301
UKB-PPP	Olink Explore 3072	2	ENSG00000115590	IL1R2	Inflammation_P27930	1	rs35252180	1	rs13022757	1.32958e-186	6.18339e-162	1.29276e-27	0.00501721	0.994983
UKB-PPP	Olink Explore 3072	2	ENSG00000115590	IL1R2	Inflammation_P27930	1	rs35252180	3	rs2058651	3.13971e-58	1.4583e-36	3.13798e-23	0.144895	0.855105
UKB-PPP	Olink Explore 3072	2	ENSG00000115590	IL1R2	Inflammation_P27930	3	rs78423067	10	rs78423067	5.64003e-46	1.63098e-40	3.53578e-09	2.24973e-05	0.999977
UKB-PPP	Olink Explore 3072	2	ENSG00000115590	IL1R2	Inflammation_P27930	4	rs77650045	2	rs10865048	4.57398e-72	9.45429e-72	0.00244066	0.00405126	0.993508
UKB-PPP	Olink Explore 3072	2	ENSG00000115594	IL1R1	Neurology_P14778	0	unconditioned	8	rs13388616	4.44936e-37	9.54717e-11	1.63962e-28	0.0342162	0.965784
UKB-PPP	Olink Explore 3072	2	ENSG00000115594	IL1R1	Neurology_P14778	4	rs3755295	7	rs3755295	3.87724e-16	1.15995e-14	4.09271e-05	0.000224672	0.999734
UKB-PPP	Olink Explore 3072	2	ENSG00000115602	IL1RL1	Cardiometabolic_Q01638	0	unconditioned	1	rs7568913	2.23154e-154	3.79624e-101	2.53174e-55	0.0421115	0.957889
UKB-PPP	Olink Explore 3072	2	ENSG00000115602	IL1RL1	Cardiometabolic_Q01638	0	unconditioned	3	rs2310220	0	1.56269e-213	2.19152e-137	0.230657	0.769343
UKB-PPP	Olink Explore 3072	2	ENSG00000115602	IL1RL1	Cardiometabolic_Q01638	0	unconditioned	11	rs2058659	1.27977e-67	7.46837e-18	1.58298e-51	0.0914697	0.90853
UKB-PPP	Olink Explore 3072	2	ENSG00000115602	IL1RL1	Cardiometabolic_Q01638	0	unconditioned	12	rs34020101	7.62763e-40	1.08312e-06	7.31311e-37	3.84935e-05	0.99996
UKB-PPP	Olink Explore 3072	2	ENSG00000115602	IL1RL1	Cardiometabolic_Q01638	1	rs7603250	3	rs2310220	1.28602e-304	4.58079e-214	1.90453e-92	0.0669059	0.933094
UKB-PPP	Olink Explore 3072	2	ENSG00000115602	IL1RL1	Cardiometabolic_Q01638	1	rs7603250	12	rs34020101	1.87887e-68	1.06669e-06	1.8014e-65	2.27311e-05	0.999976
UKB-PPP	Olink Explore 3072	2	ENSG00000115602	IL1RL1	Cardiometabolic_Q01638	2	rs13029918	2	rs13029918	0	0	2.01642e-23	2.13538e-12	1
UKB-PPP	Olink Explore 3072	2	ENSG00000115602	IL1RL1	Cardiometabolic_Q01638	3	rs1041973	9	rs34364927	4.12629e-25	1.60669e-19	2.08976e-07	0.0804515	0.919548
UKB-PPP	Olink Explore 3072	2	ENSG00000115602	IL1RL1	Cardiometabolic_Q01638	3	rs1041973	10	rs34996385	1.26726e-21	4.93444e-16	1.47721e-08	0.0047567	0.995243
UKB-PPP	Olink Explore 3072	2	ENSG00000115602	IL1RL1	Cardiometabolic_Q01638	3	rs1041973	11	rs2058659	3.87837e-21	1.58015e-17	4.79725e-05	0.194648	0.805304
UKB-PPP	Olink Explore 3072	2	ENSG00000115602	IL1RL1	Cardiometabolic_Q01638	3	rs1041973	13	rs6706048	2.22558e-27	8.66597e-22	7.36186e-09	0.00186843	0.998132
UKB-PPP	Olink Explore 3072	2	ENSG00000115602	IL1RL1	Cardiometabolic_Q01638	3	rs1041973	14	rs139163282	5.32888e-23	2.07496e-17	1.04294e-08	0.00306405	0.996936
UKB-PPP	Olink Explore 3072	2	ENSG00000115602	IL1RL1	Cardiometabolic_Q01638	3	rs1041973	16	rs146869981	1.39112e-23	5.41673e-18	4.3387e-09	0.000690089	0.99931
UKB-PPP	Olink Explore 3072	2	ENSG00000115602	IL1RL1	Cardiometabolic_Q01638	3	rs1041973	17	rs7569143	6.84886e-24	2.6668e-18	4.30454e-09	0.000676777	0.999323
UKB-PPP	Olink Explore 3072	2	ENSG00000115602	IL1RL1	Cardiometabolic_Q01638	3	rs1041973	18	rs200668066	4.31658e-23	1.68079e-17	1.25179e-07	0.0477897	0.95221
UKB-PPP	Olink Explore 3072	2	ENSG00000115602	IL1RL1	Cardiometabolic_Q01638	3	rs1041973	19	rs115740718	3.35879e-23	1.30784e-17	4.33512e-09	0.000688696	0.999311
UKB-PPP	Olink Explore 3072	2	ENSG00000115602	IL1RL1	Cardiometabolic_Q01638	3	rs1041973	20	rs189708247	5.9938e-25	2.33386e-19	4.30521e-09	0.000677036	0.999323
UKB-PPP	Olink Explore 3072	2	ENSG00000115602	IL1RL1	Cardiometabolic_Q01638	3	rs1041973	21	rs80277123	1.84138e-23	7.16995e-18	4.43007e-09	0.000725703	0.999274
UKB-PPP	Olink Explore 3072	2	ENSG00000115604	IL18R1	Inflammation_Q13478	0	unconditioned	7	rs12712161	5.59101e-115	4.70526e-08	1.80927e-109	0.0142406	0.985759
UKB-PPP	Olink Explore 3072	2	ENSG00000115604	IL18R1	Inflammation_Q13478	1	rs1592459	4	rs146337351	4.9797e-59	3.43803e-22	2.5738e-39	0.0167865	0.983213
UKB-PPP	Olink Explore 3072	2	ENSG00000115604	IL18R1	Inflammation_Q13478	2	rs11676124	5	rs1420091	1.75143e-86	6.37735e-29	4.9371e-59	0.17895	0.82105
UKB-PPP	Olink Explore 3072	2	ENSG00000115604	IL18R1	Inflammation_Q13478	2	rs11676124	6	rs12712140	2.93198e-86	1.0676e-28	4.9371e-59	0.17895	0.82105
UKB-PPP	Olink Explore 3072	2	ENSG00000115604	IL18R1	Inflammation_Q13478	2	rs11676124	8	rs55664618	1.80593e-57	5.90521e-06	3.0941e-55	1.17613e-05	0.999982
UKB-PPP	Olink Explore 3072	2	ENSG00000115604	IL18R1	Inflammation_Q13478	3	rs10208293	3	rs6543135	2.19843e-60	4.03662e-49	4.27527e-13	0.0775775	0.922423
UKB-PPP	Olink Explore 3072	2	ENSG00000115604	IL18R1	Inflammation_Q13478	3	rs10208293	9	rs4851622	0.00183491	0.014189	0.00699995	0.0532055	0.923771
UKB-PPP	Olink Explore 3072	2	ENSG00000115604	IL18R1	Inflammation_Q13478	4	rs17027056	17	rs11465732	1.03212e-15	1.26079e-14	0.00092591	0.0103217	0.988752
UKB-PPP	Olink Explore 3072	2	ENSG00000115604	IL18R1	Inflammation_Q13478	5	rs550832507	46	rs146021121	8.32542e-07	1.0491e-06	0.0517571	0.0643358	0.883905
UKB-PPP	Olink Explore 3072	2	ENSG00000115604	IL18R1	Inflammation_Q13478	5	rs550832507	61	rs550832507	5.6755e-06	1.32615e-05	0.02668	0.0614292	0.911872
UKB-PPP	Olink Explore 3072	2	ENSG00000115604	IL18R1	Inflammation_Q13478	6	rs2871456	7	rs11465726	1.90268e-67	8.64749e-67	0.0012337	0.00461288	0.994153
UKB-PPP	Olink Explore 3072	2	ENSG00000115604	IL18R1	Inflammation_Q13478	6	rs2871456	46	rs146021121	9.01164e-07	3.18142e-06	0.0560231	0.197034	0.746939
UKB-PPP	Olink Explore 3072	2	ENSG00000115604	IL18R1	Inflammation_Q13478	7	rs144316406	46	rs146021121	1.02763e-06	3.46113e-07	0.0638854	0.0206015	0.915512
UKB-PPP	Olink Explore 3072	2	ENSG00000115718	PROC	Cardiometabolic_P04070	3	rs60245561	0	unconditioned	2.92851e-238	1.07169e-237	0.0543358	0.198094	0.74757
UKB-PPP	Olink Explore 3072	2	ENSG00000115718	PROC	Cardiometabolic_P04070	3	rs60245561	1	rs1799809	4.1747e-237	1.47207e-236	0.0547323	0.192242	0.753026
UKB-PPP	Olink Explore 3072	2	ENSG00000115756	HPCAL1	Inflammation_P37235	3	rs143470226	0	unconditioned	2.14452e-163	4.76991e-133	1.81944e-33	0.0030499	0.99695
UKB-PPP	Olink Explore 3072	2	ENSG00000115756	HPCAL1	Inflammation_P37235	3	rs143470226	1	rs375285744	5.77995e-177	1.28559e-146	1.98351e-33	0.00341518	0.996585
UKB-PPP	Olink Explore 3072	2	ENSG00000115756	HPCAL1	Inflammation_P37235	3	rs143470226	2	rs12464125	4.32679e-35	2.75512e-33	1.57118e-05	4.80686e-07	0.999984
UKB-PPP	Olink Explore 3072	2	ENSG00000115756	HPCAL1	Inflammation_P37235	7	rs7603265	7	rs146967282	0.000590293	0.0710631	0.000629805	0.0749671	0.85275
UKB-PPP	Olink Explore 3072	2	ENSG00000115756	HPCAL1	Inflammation_P37235	9	rs17882379	2	rs12464125	9.98248e-32	4.3158e-33	0.0362493	0.000604046	0.963147
UKB-PPP	Olink Explore 3072	2	ENSG00000115806	GORASP2	Oncology_II_Q9H8Y8	0	unconditioned	0	unconditioned	1.69966e-23	7.83053e-11	3.20064e-14	0.146603	0.853397
UKB-PPP	Olink Explore 3072	2	ENSG00000115806	GORASP2	Oncology_II_Q9H8Y8	1	rs6742564	0	unconditioned	6.52441e-30	2.337e-11	1.22861e-20	0.0430511	0.956949
UKB-PPP	Olink Explore 3072	2	ENSG00000115828	QPCT	Cardiometabolic_Q16769	0	unconditioned	1	rs7593932	1.8092e-52	1.65263e-34	1.09474e-21	2.80326e-12	1
UKB-PPP	Olink Explore 3072	2	ENSG00000115828	QPCT	Cardiometabolic_Q16769	0	unconditioned	4	rs4444500	1.67044e-15	2.39578e-06	7.16599e-13	2.77883e-05	0.99997
UKB-PPP	Olink Explore 3072	2	ENSG00000115828	QPCT	Cardiometabolic_Q16769	0	unconditioned	6	rs10179447	8.4394e-15	0.000520616	1.9683e-14	0.000214953	0.999264
UKB-PPP	Olink Explore 3072	2	ENSG00000115828	QPCT	Cardiometabolic_Q16769	3	rs4670687	1	rs7593932	4.22002e-36	2.08634e-34	2.55351e-05	0.000262725	0.999712
UKB-PPP	Olink Explore 3072	2	ENSG00000115828	QPCT	Cardiometabolic_Q16769	3	rs4670687	4	rs4444500	1.18477e-06	1.45084e-05	0.000508251	0.00522966	0.994246
UKB-PPP	Olink Explore 3072	2	ENSG00000115828	QPCT	Cardiometabolic_Q16769	3	rs4670687	6	rs10179447	0.00107719	0.0116283	0.0025123	0.0261616	0.958621
UKB-PPP	Olink Explore 3072	2	ENSG00000115866	DARS1	Neurology_P14868	1	rs309142	0	unconditioned	0	1.95701e-21	0	0.0219718	0.978028
UKB-PPP	Olink Explore 3072	2	ENSG00000115866	DARS1	Neurology_P14868	1	rs309142	1	rs309120	0	2.9293e-19	0	0.0216439	0.978356
UKB-PPP	Olink Explore 3072	2	ENSG00000115866	DARS1	Neurology_P14868	2	rs4988191	4	rs3820791	3.45194e-26	0.00154529	4.84486e-25	0.0207106	0.977744
UKB-PPP	Olink Explore 3072	2	ENSG00000115884	SDC1	Cardiometabolic_P18827	0	unconditioned	2	rs2002090	1.08677e-30	5.69163e-29	0.00301728	0.15718	0.839802
UKB-PPP	Olink Explore 3072	2	ENSG00000115884	SDC1	Cardiometabolic_P18827	1	rs72785300	2	rs2002090	3.66755e-31	4.55686e-29	0.00101824	0.125642	0.87334
UKB-PPP	Olink Explore 3072	2	ENSG00000115919	KYNU	Inflammation_Q16719	0	unconditioned	0	unconditioned	0	0	0	0.000642636	0.999357
UKB-PPP	Olink Explore 3072	2	ENSG00000115919	KYNU	Inflammation_Q16719	0	unconditioned	1	rs78189771	0	4.70878e-100	0	0.0697772	0.930223
UKB-PPP	Olink Explore 3072	2	ENSG00000115919	KYNU	Inflammation_Q16719	1	rs78189771	0	unconditioned	0	0	3.34133e-206	0.0017241	0.998276
UKB-PPP	Olink Explore 3072	2	ENSG00000115919	KYNU	Inflammation_Q16719	1	rs78189771	1	rs78189771	9.16254e-303	7.46526e-100	1.37586e-204	0.11121	0.88879
UKB-PPP	Olink Explore 3072	2	ENSG00000115919	KYNU	Inflammation_Q16719	3	rs17808482	2	rs17808482	1.62445e-53	1.46914e-44	1.10572e-12	6.62953e-09	1
UKB-PPP	Olink Explore 3072	2	ENSG00000115919	KYNU	Inflammation_Q16719	4	rs374673529	3	rs352873	1.14009e-35	2.67225e-35	0.0287583	0.0665018	0.90474
UKB-PPP	Olink Explore 3072	2	ENSG00000116031	CD207	Oncology_Q9UJ71	2	rs72907999	7	rs59993602	4.69855e-23	3.04448e-05	1.96257e-20	0.0117284	0.988241
UKB-PPP	Olink Explore 3072	2	ENSG00000116031	CD207	Oncology_Q9UJ71	3	rs72836221	6	rs72836221	1.35661e-46	2.91635e-43	8.3396e-05	0.178457	0.821459
UKB-PPP	Olink Explore 3072	2	ENSG00000116031	CD207	Oncology_Q9UJ71	4	rs741326	0	unconditioned	0	0	0.0996678	0.160236	0.740096
UKB-PPP	Olink Explore 3072	2	ENSG00000116031	CD207	Oncology_Q9UJ71	4	rs741326	2	rs73937038	8.2715e-97	1.30653e-96	0.069397	0.108794	0.821809
UKB-PPP	Olink Explore 3072	2	ENSG00000116106	EPHA4	Inflammation_II_P54764	0	unconditioned	1	rs10932916	0	3.33712e-79	0	0.217265	0.782735
UKB-PPP	Olink Explore 3072	2	ENSG00000116106	EPHA4	Inflammation_II_P54764	1	rs2710497	1	rs10932916	9.23946e-276	3.34347e-79	6.03706e-198	0.21768	0.78232
UKB-PPP	Olink Explore 3072	2	ENSG00000116106	EPHA4	Inflammation_II_P54764	2	rs3770183	7	rs66502809	8.81351e-10	7.74941e-06	1.41969e-05	0.123952	0.876026
UKB-PPP	Olink Explore 3072	2	ENSG00000116106	EPHA4	Inflammation_II_P54764	3	rs10498110	6	rs62178650	7.51593e-09	7.72845e-06	4.91881e-05	0.0496286	0.950314
UKB-PPP	Olink Explore 3072	2	ENSG00000116106	EPHA4	Inflammation_II_P54764	4	rs17436067	4	rs114022440	3.58844e-25	2.12576e-24	0.000748026	0.00343542	0.995817
UKB-PPP	Olink Explore 3072	2	ENSG00000116106	EPHA4	Inflammation_II_P54764	5	rs4146100	13	rs1368074	9.20205e-05	0.00404988	0.00169124	0.0735119	0.920655
UKB-PPP	Olink Explore 3072	2	ENSG00000116106	EPHA4	Inflammation_II_P54764	6	rs74763254	7	rs66502809	1.5322e-06	1.88619e-06	0.0246809	0.029437	0.945879
UKB-PPP	Olink Explore 3072	2	ENSG00000118640	VAMP8	Inflammation_II_Q9BV40	0	unconditioned	0	unconditioned	4.25993e-169	9.97031e-127	4.81091e-45	0.0102701	0.98973
UKB-PPP	Olink Explore 3072	2	ENSG00000118640	VAMP8	Inflammation_II_Q9BV40	0	unconditioned	1	rs3731828	5.89996e-146	1.38088e-103	6.99571e-45	0.0153888	0.984611
UKB-PPP	Olink Explore 3072	2	ENSG00000118640	VAMP8	Inflammation_II_Q9BV40	1	rs7608074	0	unconditioned	2.57759e-161	1.09308e-126	2.91098e-37	0.0113559	0.988644
UKB-PPP	Olink Explore 3072	2	ENSG00000118640	VAMP8	Inflammation_II_Q9BV40	1	rs7608074	1	rs3731828	3.31467e-138	1.40565e-103	3.93028e-37	0.0156828	0.984317
UKB-PPP	Olink Explore 3072	2	ENSG00000118640	VAMP8	Inflammation_II_Q9BV40	3	rs12994163	3	rs13387999	0.00016798	0.0152943	0.00167673	0.151833	0.831028
UKB-PPP	Olink Explore 3072	2	ENSG00000118960	HS1BP3	Cardiometabolic_II_Q53T59	0	unconditioned	3	rs67364128	9.42649e-53	7.69035e-16	1.23687e-39	0.00909974	0.9909
UKB-PPP	Olink Explore 3072	2	ENSG00000118960	HS1BP3	Cardiometabolic_II_Q53T59	1	rs35311387	3	rs67364128	1.58094e-28	4.00072e-15	2.07438e-15	0.0515457	0.948454
UKB-PPP	Olink Explore 3072	2	ENSG00000118960	HS1BP3	Cardiometabolic_II_Q53T59	4	rs12998196	4	rs10191266	5.09924e-08	4.41939e-07	0.00451505	0.0381736	0.957311
UKB-PPP	Olink Explore 3072	2	ENSG00000118960	HS1BP3	Cardiometabolic_II_Q53T59	5	rs77551133	0	unconditioned	1.41452e-107	1.13774e-107	0.00186263	0.000500537	0.997637
UKB-PPP	Olink Explore 3072	2	ENSG00000118960	HS1BP3	Cardiometabolic_II_Q53T59	5	rs77551133	1	rs77551133	1.52547e-115	1.22672e-115	0.00186263	0.000500212	0.997637
UKB-PPP	Olink Explore 3072	2	ENSG00000119782	FKBP1B	Inflammation_P68106	1	rs10177683	2	rs13413450	9.60455e-77	2.37493e-69	6.54263e-09	0.160942	0.839058
UKB-PPP	Olink Explore 3072	2	ENSG00000124356	STAMBP	Neurology_O95630	3	rs77000353	0	unconditioned	4.53712e-21	7.68914e-16	1.2466e-07	0.0201466	0.979853
UKB-PPP	Olink Explore 3072	2	ENSG00000124356	STAMBP	Neurology_O95630	3	rs77000353	1	rs919629	1.12512e-23	1.90677e-18	1.20164e-07	0.0193838	0.980616
UKB-PPP	Olink Explore 3072	2	ENSG00000124357	NAGK	Cardiometabolic_II_Q9UJ70	0	unconditioned	0	unconditioned	0	4.43305e-202	0	0.0138013	0.986199
UKB-PPP	Olink Explore 3072	2	ENSG00000124357	NAGK	Cardiometabolic_II_Q9UJ70	0	unconditioned	1	rs12996507	0	1.30037e-194	0	0.0176159	0.982384
UKB-PPP	Olink Explore 3072	2	ENSG00000124357	NAGK	Cardiometabolic_II_Q9UJ70	1	rs2287328	1	rs12996507	0	1.32961e-193	0	0.189356	0.810644
UKB-PPP	Olink Explore 3072	2	ENSG00000124357	NAGK	Cardiometabolic_II_Q9UJ70	2	rs11890583	4	rs3962380	1.14268e-23	4.07714e-13	1.50758e-12	0.0528443	0.947156
UKB-PPP	Olink Explore 3072	2	ENSG00000132305	IMMT	Oncology_II_Q16891	1	rs6707029	0	unconditioned	0	1.03461e-75	0	0.0400966	0.959903
UKB-PPP	Olink Explore 3072	2	ENSG00000132330	SCLY	Oncology_Q96I15	0	unconditioned	3	rs34798549	1.00405e-62	8.46422e-62	0.00143174	0.0110822	0.987486
UKB-PPP	Olink Explore 3072	2	ENSG00000132330	SCLY	Oncology_Q96I15	0	unconditioned	7	rs3816348	1.15295e-12	4.60589e-12	0.0410571	0.163222	0.795721
UKB-PPP	Olink Explore 3072	2	ENSG00000135919	SERPINE2	Cardiometabolic_II_P07093	0	unconditioned	0	unconditioned	0	0	0	0.000894141	0.999106
UKB-PPP	Olink Explore 3072	2	ENSG00000135919	SERPINE2	Cardiometabolic_II_P07093	1	rs12476888	0	unconditioned	0	0	8.18874e-272	0.00172733	0.998273
UKB-PPP	Olink Explore 3072	2	ENSG00000135919	SERPINE2	Cardiometabolic_II_P07093	2	rs2076924	1	rs10171423	8.57593e-135	2.1282e-93	4.37258e-43	0.107617	0.892383
UKB-PPP	Olink Explore 3072	2	ENSG00000135919	SERPINE2	Cardiometabolic_II_P07093	2	rs2076924	2	rs6708663	2.13661e-35	7.84211e-32	6.84137e-07	0.00151254	0.998487
UKB-PPP	Olink Explore 3072	2	ENSG00000135919	SERPINE2	Cardiometabolic_II_P07093	3	rs181812613	6	rs181812613	5.57874e-30	3.49594e-25	2.17598e-08	0.000363952	0.999636
UKB-PPP	Olink Explore 3072	2	ENSG00000135919	SERPINE2	Cardiometabolic_II_P07093	4	rs34078713	3	rs148887779	1.5121e-43	1.79589e-41	7.28832e-05	0.00766391	0.992263
UKB-PPP	Olink Explore 3072	2	ENSG00000135919	SERPINE2	Cardiometabolic_II_P07093	5	rs116598593	9	rs114750941	4.53143e-18	3.82795e-18	0.0713973	0.0594441	0.869159
UKB-PPP	Olink Explore 3072	2	ENSG00000135919	SERPINE2	Cardiometabolic_II_P07093	5	rs116598593	11	rs116598593	8.26781e-20	1.40889e-18	6.1643e-05	5.05505e-05	0.999888
UKB-PPP	Olink Explore 3072	2	ENSG00000135919	SERPINE2	Cardiometabolic_II_P07093	6	rs147981458	9	rs114750941	3.9684e-18	2.92608e-18	0.0625261	0.045211	0.892263
UKB-PPP	Olink Explore 3072	2	ENSG00000135919	SERPINE2	Cardiometabolic_II_P07093	6	rs147981458	14	rs147981458	6.48978e-17	1.42854e-16	0.000669079	0.00047393	0.998857
UKB-PPP	Olink Explore 3072	2	ENSG00000135919	SERPINE2	Cardiometabolic_II_P07093	7	rs12478391	9	rs114750941	4.94137e-18	5.40781e-18	0.0778563	0.0843677	0.837776
UKB-PPP	Olink Explore 3072	2	ENSG00000135919	SERPINE2	Cardiometabolic_II_P07093	7	rs12478391	10	rs111290890	2.0486e-15	2.25476e-15	0.0331016	0.0355014	0.931397
UKB-PPP	Olink Explore 3072	2	ENSG00000135919	SERPINE2	Cardiometabolic_II_P07093	8	rs74987656	9	rs114750941	4.28274e-18	1.03987e-17	0.0674789	0.163072	0.769449
UKB-PPP	Olink Explore 3072	2	ENSG00000135919	SERPINE2	Cardiometabolic_II_P07093	8	rs74987656	16	rs74987656	2.47938e-12	6.44056e-12	0.00509798	0.0122601	0.982642
UKB-PPP	Olink Explore 3072	2	ENSG00000135924	DNAJB2	Inflammation_II_P25686	0	unconditioned	1	rs2891733	1.76443e-32	0.000725394	3.89595e-30	0.159331	0.839944
UKB-PPP	Olink Explore 3072	2	ENSG00000135924	DNAJB2	Inflammation_II_P25686	1	rs3731896	1	rs2891733	4.14372e-35	0.000717437	9.14956e-33	0.157572	0.84171
UKB-PPP	Olink Explore 3072	2	ENSG00000136542	GALNT5	Cardiometabolic_II_Q7Z7M9	0	unconditioned	1	rs62175180	1.2299e-149	1.03013e-137	1.19445e-15	4.43574e-07	1
UKB-PPP	Olink Explore 3072	2	ENSG00000136560	TANK	Inflammation_Q92844	0	unconditioned	0	unconditioned	5.75397e-107	3.98082e-11	6.90402e-99	0.00378025	0.99622
UKB-PPP	Olink Explore 3072	2	ENSG00000136560	TANK	Inflammation_Q92844	1	rs6432674	0	unconditioned	1.78915e-103	3.98082e-11	2.14675e-95	0.00378025	0.99622
UKB-PPP	Olink Explore 3072	2	ENSG00000136689	IL1RN	Inflammation_P18510	0	unconditioned	5	rs452204	4.12103e-36	0.00243357	3.72622e-35	0.0210277	0.976539
UKB-PPP	Olink Explore 3072	2	ENSG00000136689	IL1RN	Inflammation_P18510	1	rs58153729	5	rs452204	3.70772e-24	0.0027499	3.35244e-23	0.0238906	0.973359
UKB-PPP	Olink Explore 3072	2	ENSG00000136689	IL1RN	Inflammation_P18510	2	rs4849176	4	rs12619508	2.66861e-24	3.74869e-22	2.69413e-05	0.00278734	0.997186
UKB-PPP	Olink Explore 3072	2	ENSG00000136689	IL1RN	Inflammation_P18510	3	rs62158854	5	rs452204	0.000235551	0.00475987	0.00162644	0.0319047	0.961473
UKB-PPP	Olink Explore 3072	2	ENSG00000136720	HS6ST1	Oncology_O60243	0	unconditioned	6	rs527692639	5.64598e-91	5.90438e-14	9.56238e-81	9.89557e-10	1
UKB-PPP	Olink Explore 3072	2	ENSG00000136720	HS6ST1	Oncology_O60243	1	rs527692639	6	rs527692639	7.12462e-67	5.90438e-14	1.20667e-56	9.89543e-10	1
UKB-PPP	Olink Explore 3072	2	ENSG00000136720	HS6ST1	Oncology_O60243	6	rs58484518	7	rs72839421	8.83695e-10	1.86853e-09	0.0546609	0.114747	0.830592
UKB-PPP	Olink Explore 3072	2	ENSG00000138028	CGREF1	Cardiometabolic_Q99674	0	unconditioned	2	rs1866560	1.65065e-85	5.15414e-08	2.44209e-80	0.00663202	0.993368
UKB-PPP	Olink Explore 3072	2	ENSG00000138085	ATRAID	Oncology_II_Q6UW56	4	rs562421855	17	rs145717149	0.000943745	0.000878634	0.00860158	0.00702559	0.98255
UKB-PPP	Olink Explore 3072	2	ENSG00000138085	ATRAID	Oncology_II_Q6UW56	5	rs10636656	1	rs7601452	9.3321e-77	1.79836e-75	0.00316044	0.0599668	0.936873
UKB-PPP	Olink Explore 3072	2	ENSG00000138085	ATRAID	Oncology_II_Q6UW56	5	rs10636656	5	rs75162653	6.60663e-07	3.31177e-06	0.0123135	0.0607984	0.926884
UKB-PPP	Olink Explore 3072	2	ENSG00000138085	ATRAID	Oncology_II_Q6UW56	5	rs10636656	8	rs187356988	3.55679e-05	0.000171222	0.0115928	0.0548739	0.933326
UKB-PPP	Olink Explore 3072	2	ENSG00000138101	DTNB	Oncology_II_O60941	0	unconditioned	1	rs146326683	1.18556e-50	3.74166e-05	5.5506e-47	0.174352	0.82561
UKB-PPP	Olink Explore 3072	2	ENSG00000138101	DTNB	Oncology_II_O60941	1	rs538054819	0	unconditioned	2.52845e-50	0.000487399	7.95026e-48	0.152407	0.847106
UKB-PPP	Olink Explore 3072	2	ENSG00000138101	DTNB	Oncology_II_O60941	1	rs538054819	1	rs146326683	1.92953e-51	3.71947e-05	9.03302e-48	0.173299	0.826664
UKB-PPP	Olink Explore 3072	2	ENSG00000138101	DTNB	Oncology_II_O60941	2	rs58786481	0	unconditioned	2.94421e-25	4.80159e-05	1.70104e-22	0.0267684	0.973184
UKB-PPP	Olink Explore 3072	2	ENSG00000138101	DTNB	Oncology_II_O60941	2	rs58786481	2	rs6743988	1.09849e-26	1.79147e-06	1.18644e-22	0.0183675	0.981631
UKB-PPP	Olink Explore 3072	2	ENSG00000138448	ITGAV	Oncology_P06756	2	rs2682855	0	unconditioned	1.45339e-124	2.02291e-119	5.47122e-07	0.0752269	0.924773
UKB-PPP	Olink Explore 3072	2	ENSG00000138448	ITGAV	Oncology_P06756	2	rs2682855	1	rs2595391	1.20918e-65	1.68247e-60	1.15659e-07	0.015108	0.984892
UKB-PPP	Olink Explore 3072	2	ENSG00000143942	CHAC2	Oncology_Q8WUX2	2	rs78001907	3	rs805431	4.59755e-42	8.082e-18	3.11669e-27	0.00448328	0.995517
UKB-PPP	Olink Explore 3072	2	ENSG00000144118	RALB	Inflammation_II_P11234	0	unconditioned	0	unconditioned	0	1.41856e-63	0	0.138991	0.861009
UKB-PPP	Olink Explore 3072	2	ENSG00000144118	RALB	Inflammation_II_P11234	0	unconditioned	1	rs148102406	0	1.53496e-65	0	0.111643	0.888357
UKB-PPP	Olink Explore 3072	2	ENSG00000144118	RALB	Inflammation_II_P11234	1	rs12711940	0	unconditioned	0	8.87402e-64	0	0.0865734	0.913427
UKB-PPP	Olink Explore 3072	2	ENSG00000144118	RALB	Inflammation_II_P11234	1	rs12711940	1	rs148102406	0	9.64499e-66	0	0.0697788	0.930221
UKB-PPP	Olink Explore 3072	2	ENSG00000144369	FAM171B	Oncology_II_Q6P995	0	unconditioned	0	unconditioned	0	0	1.50065e-15	0.0219721	0.978028
UKB-PPP	Olink Explore 3072	2	ENSG00000144369	FAM171B	Oncology_II_Q6P995	0	unconditioned	1	rs12617531	0	0	4.22738e-15	0.0637151	0.936285
UKB-PPP	Olink Explore 3072	2	ENSG00000144369	FAM171B	Oncology_II_Q6P995	1	rs11684434	0	unconditioned	0	0	5.14048e-17	0.0179035	0.982097
UKB-PPP	Olink Explore 3072	2	ENSG00000144369	FAM171B	Oncology_II_Q6P995	1	rs11684434	1	rs12617531	0	0	1.45603e-16	0.0525456	0.947454
UKB-PPP	Olink Explore 3072	2	ENSG00000144369	FAM171B	Oncology_II_Q6P995	4	rs150274999	2	rs142924658	3.2446e-21	2.43401e-21	0.0401122	0.0291604	0.930727
UKB-PPP	Olink Explore 3072	2	ENSG00000150540	HNMT	Neurology_P50135	0	unconditioned	1	rs34957833	6.05605e-177	2.09606e-84	4.05292e-94	0.139415	0.860585
UKB-PPP	Olink Explore 3072	2	ENSG00000150540	HNMT	Neurology_P50135	0	unconditioned	19	rs142699858	1.20796e-90	1.69269e-06	4.90757e-86	0.0678365	0.932162
UKB-PPP	Olink Explore 3072	2	ENSG00000150540	HNMT	Neurology_P50135	1	rs2889175	19	rs142699858	7.54378e-27	1.6939e-06	3.06475e-22	0.0678847	0.932114
UKB-PPP	Olink Explore 3072	2	ENSG00000150938	CRIM1	Inflammation_Q9NZV1	5	rs3821169	10	rs3821169	7.27398e-09	0.000588056	2.20038e-08	0.000780239	0.998632
UKB-PPP	Olink Explore 3072	2	ENSG00000150938	CRIM1	Inflammation_Q9NZV1	8	rs72785162	6	rs145029810	1.47816e-09	1.72563e-07	3.33997e-05	0.00290206	0.997064
UKB-PPP	Olink Explore 3072	2	ENSG00000151689	INPP1	Oncology_P49441	0	unconditioned	0	unconditioned	1.39004e-74	4.49004e-31	4.09319e-46	0.0122339	0.987766
UKB-PPP	Olink Explore 3072	2	ENSG00000151689	INPP1	Oncology_P49441	0	unconditioned	1	rs4274625	8.4971e-79	2.7447e-35	2.87069e-46	0.00828105	0.991719
UKB-PPP	Olink Explore 3072	2	ENSG00000151689	INPP1	Oncology_P49441	1	rs7601609	0	unconditioned	7.1211e-66	4.48901e-31	2.09692e-37	0.0122309	0.987769
UKB-PPP	Olink Explore 3072	2	ENSG00000151689	INPP1	Oncology_P49441	1	rs7601609	1	rs4274625	4.35338e-70	2.74429e-35	1.47076e-37	0.00827968	0.99172
UKB-PPP	Olink Explore 3072	2	ENSG00000152291	TGOLN2	Inflammation_II_O43493	3	rs16346	3	rs16346	3.14517e-24	1.52904e-19	2.06033e-08	1.6413e-06	0.999998
UKB-PPP	Olink Explore 3072	2	ENSG00000152291	TGOLN2	Inflammation_II_O43493	4	rs56657848	14	rs4247303	1.93082e-09	4.62281e-07	1.80908e-05	0.00333468	0.996647
UKB-PPP	Olink Explore 3072	2	ENSG00000152291	TGOLN2	Inflammation_II_O43493	4	rs56657848	30	rs80322989	0.000158246	0.0378875	0.00100093	0.238922	0.722031
UKB-PPP	Olink Explore 3072	2	ENSG00000152291	TGOLN2	Inflammation_II_O43493	5	rs116584359	5	rs200372099	3.27815e-32	3.56811e-32	0.00279079	0.00204248	0.995167
