## Supplementary tables for "Genetic determinants of blood gene expression and splicing and their contribution to molecular phenotypes and health outcomes" (part 33 of 63)

### Sheet: Table_S13 (continued)
Table S13. Colocalized results between cis-eGenes and molecular traits.
UKB-PPP	Olink Explore 3072	2	ENSG00000152291	TGOLN2	Inflammation_II_O43493	5	rs116584359	6	rs112065068	5.98874e-33	4.89296e-33	0.0585044	0.0469051	0.894591
UKB-PPP	Olink Explore 3072	2	ENSG00000152291	TGOLN2	Inflammation_II_O43493	6	rs145954395	6	rs112065068	7.89105e-33	2.70682e-33	0.0770882	0.0255457	0.897366
UKB-PPP	Olink Explore 3072	2	ENSG00000152291	TGOLN2	Inflammation_II_O43493	7	rs144681888	6	rs112065068	3.64072e-33	3.44646e-33	0.0355664	0.032737	0.931697
UKB-PPP	Olink Explore 3072	2	ENSG00000155368	DBI	Neurology_P07108	2	rs8192506	2	rs8192506	1.72037e-88	9.68669e-43	1.77602e-49	0	1
UKB-PPP	Olink Explore 3072	2	ENSG00000156966	B3GNT7	Cardiometabolic_II_Q8NFL0	3	rs200483408	2	rs1993102	2.63456e-52	2.60929e-47	1.3217e-06	0.130033	0.869966
UKB-PPP	Olink Explore 3072	2	ENSG00000158411	MITD1	Neurology_Q8WV92	0	unconditioned	0	unconditioned	5.6624e-150	4.70782e-26	8.38907e-126	0.0688169	0.931183
UKB-PPP	Olink Explore 3072	2	ENSG00000163162	RNF149	Cardiometabolic_II_Q8NC42	0	unconditioned	2	rs34632783	2.01266e-07	0.0043397	4.43162e-07	0.00856837	0.987091
UKB-PPP	Olink Explore 3072	2	ENSG00000163162	RNF149	Cardiometabolic_II_Q8NC42	1	rs12991475	2	rs34632783	7.12978e-11	0.00442863	1.56969e-10	0.00876327	0.986808
UKB-PPP	Olink Explore 3072	2	ENSG00000163219	ARHGAP25	Oncology_P42331	2	rs4854450	1	rs13413887	5.73047e-41	4.76768e-37	4.55953e-06	0.0369717	0.963024
UKB-PPP	Olink Explore 3072	2	ENSG00000163235	TGFA	Inflammation_P01135	0	unconditioned	2	rs449409	1.8228e-51	4.75342e-10	4.36836e-44	0.010402	0.989598
UKB-PPP	Olink Explore 3072	2	ENSG00000163235	TGFA	Inflammation_P01135	1	rs138179911	0	unconditioned	1.13873e-92	1.95453e-73	1.42682e-21	0.0235137	0.976486
UKB-PPP	Olink Explore 3072	2	ENSG00000163235	TGFA	Inflammation_P01135	1	rs138179911	1	rs6708912	1.48531e-79	2.5494e-60	1.69109e-21	0.0280542	0.971946
UKB-PPP	Olink Explore 3072	2	ENSG00000163235	TGFA	Inflammation_P01135	2	rs2442152	2	rs449409	1.33495e-21	3.74094e-10	3.19923e-14	0.00797319	0.992027
UKB-PPP	Olink Explore 3072	2	ENSG00000163803	PLB1	Neurology_II_Q6P1J6	3	rs201323514	4	rs11689469	3.90221e-116	5.16521e-100	9.95599e-20	0.000318155	0.999682
UKB-PPP	Olink Explore 3072	2	ENSG00000168918	INPP5D	Cardiometabolic_II_Q92835	4	rs148118779	3	rs36180605	2.07129e-10	1.56121e-10	0.0710478	0.0526751	0.876277
UKB-PPP	Olink Explore 3072	2	ENSG00000168918	INPP5D	Cardiometabolic_II_Q92835	6	rs12993523	3	rs4973607	2.55998e-05	0.00164962	0.00253915	0.162786	0.832999
UKB-PPP	Olink Explore 3072	2	ENSG00000168918	INPP5D	Cardiometabolic_II_Q92835	9	rs1057258	0	unconditioned	9.10081e-161	6.38781e-161	0.0813462	0.0562341	0.86242
UKB-PPP	Olink Explore 3072	2	ENSG00000168918	INPP5D	Cardiometabolic_II_Q92835	9	rs1057258	1	rs9247	6.94964e-161	4.87383e-161	0.0799848	0.0552292	0.864786
UKB-PPP	Olink Explore 3072	2	ENSG00000169599	NFU1	Oncology_II_Q9UMS0	0	unconditioned	0	unconditioned	2.15488e-175	1.38137e-72	2.5855e-104	0.164907	0.835093
UKB-PPP	Olink Explore 3072	2	ENSG00000169599	NFU1	Oncology_II_Q9UMS0	1	rs56038532	0	unconditioned	2.90613e-109	3.97422e-73	3.48688e-38	0.0467308	0.953269
UKB-PPP	Olink Explore 3072	2	ENSG00000169599	NFU1	Oncology_II_Q9UMS0	1	rs56038532	1	rs74637005	4.67707e-96	6.39602e-60	4.52346e-38	0.0609204	0.93908
UKB-PPP	Olink Explore 3072	2	ENSG00000171174	RBKS	Neurology_Q9H477	2	rs8179249	6	rs111704694	4.92365e-14	1.05278e-12	0.000343329	0.00634777	0.993309
UKB-PPP	Olink Explore 3072	2	ENSG00000172071	EIF2AK3	Cardiometabolic_II_Q9NZJ5	2	rs11898161	0	unconditioned	1.0671e-72	6.52411e-69	2.02577e-05	0.122976	0.877004
UKB-PPP	Olink Explore 3072	2	ENSG00000172071	EIF2AK3	Cardiometabolic_II_Q9NZJ5	2	rs11898161	4	rs4972221	3.98088e-44	2.43385e-40	2.68686e-05	0.163434	0.836539
UKB-PPP	Olink Explore 3072	2	ENSG00000172878	METAP1D	Inflammation_Q6UB28	0	unconditioned	0	unconditioned	3.27568e-62	3.52084e-09	3.79488e-55	0.0398288	0.960171
UKB-PPP	Olink Explore 3072	2	ENSG00000172878	METAP1D	Inflammation_Q6UB28	1	rs62182443	0	unconditioned	4.45712e-59	3.61071e-09	5.16358e-52	0.0408709	0.959129
UKB-PPP	Olink Explore 3072	2	ENSG00000173163	COMMD1	Cardiometabolic_II_Q8N668	5	rs112304122	0	unconditioned	2.0999e-160	1.06846e-160	0.0787868	0.0392058	0.882007
UKB-PPP	Olink Explore 3072	2	ENSG00000178562	CD28	Oncology_P10747	0	unconditioned	0	unconditioned	0	2.29271e-188	9.21432e-321	0.128499	0.871501
UKB-PPP	Olink Explore 3072	2	ENSG00000178562	CD28	Oncology_P10747	1	rs17533699	0	unconditioned	0	2.48034e-188	1.17914e-243	0.139097	0.860903
UKB-PPP	Olink Explore 3072	2	ENSG00000180398	MCFD2	Cardiometabolic_Q8NI22	0	unconditioned	2	rs35433380	0	5.13484e-14	0	0.00539925	0.994601
UKB-PPP	Olink Explore 3072	2	ENSG00000180398	MCFD2	Cardiometabolic_Q8NI22	1	rs34653836	2	rs35433380	4.928e-152	5.13484e-14	6.13629e-141	0.00539925	0.994601
UKB-PPP	Olink Explore 3072	2	ENSG00000188389	PDCD1	Oncology_Q15116	1	rs34290285	2	rs111543205	2.30355e-93	5.67232e-47	4.47121e-49	0.01002	0.98998
UKB-PPP	Olink Explore 3072	2	ENSG00000188389	PDCD1	Oncology_Q15116	2	rs6737028	4	rs7606520	1.71265e-29	2.65892e-14	4.99867e-18	0.00676726	0.993233
UKB-PPP	Olink Explore 3072	2	ENSG00000188389	PDCD1	Oncology_Q15116	3	rs75960776	0	unconditioned	0	7.43964e-320	1.43393e-07	0.0416386	0.958361
UKB-PPP	Olink Explore 3072	2	ENSG00000188389	PDCD1	Oncology_Q15116	3	rs75960776	1	rs398081180	3.22524e-75	9.58103e-70	1.43393e-07	0.0416386	0.958361
UKB-PPP	Olink Explore 3072	2	ENSG00000188389	PDCD1	Oncology_Q15116	4	rs6746151	2	rs111543205	1.31176e-46	6.42585e-46	0.0254612	0.123876	0.850663
UKB-PPP	Olink Explore 3072	2	ENSG00000196975	ANXA4	Cardiometabolic_P09525	0	unconditioned	4	rs6546544	2.03044e-200	0.00246882	5.37728e-199	0.0644497	0.933081
UKB-PPP	Olink Explore 3072	2	ENSG00000196975	ANXA4	Cardiometabolic_P09525	1	rs10181122	4	rs6546544	6.35049e-49	0.00259704	2.06609e-48	0.00745937	0.989944
UKB-PPP	Olink Explore 3072	2	ENSG00000196975	ANXA4	Cardiometabolic_P09525	3	rs6546544	4	rs6546544	3.69192e-11	6.93704e-05	9.09049e-10	0.000708862	0.999222
UKB-PPP	Olink Explore 3072	2	ENSG00000196975	ANXA4	Cardiometabolic_P09525	6	rs113530278	5	rs183550357	0.0130038	0.0115736	0.0739701	0.0649985	0.836454
UKB-PPP	Olink Explore 3072	2	ENSG00000197635	DPP4	Cardiometabolic_P27487	0	unconditioned	0	unconditioned	9.10997e-274	1.95913e-252	4.65e-25	2.27374e-16	1
UKB-PPP	Olink Explore 3072	2	ENSG00000197635	DPP4	Cardiometabolic_P27487	0	unconditioned	1	rs6733162	2.58932e-251	5.56844e-230	4.65e-25	2.27374e-16	1
UKB-PPP	Olink Explore 3072	2	ENSG00000197635	DPP4	Cardiometabolic_P27487	1	rs6733162	0	unconditioned	1.99611e-275	1.95913e-252	1.01887e-26	0	1
UKB-PPP	Olink Explore 3072	2	ENSG00000197635	DPP4	Cardiometabolic_P27487	1	rs6733162	1	rs6733162	5.67353e-253	5.56844e-230	1.01887e-26	0	1
UKB-PPP	Olink Explore 3072	2	ENSG00000205221	VIT	Cardiometabolic_II_Q6UXI7	0	unconditioned	3	rs4670627	1.96325e-219	5.4708e-80	3.5886e-143	4.77553e-11	1
UKB-PPP	Olink Explore 3072	2	ENSG00000241399	CD302	Oncology_Q8IX05	0	unconditioned	1	rs1965702	0	5.81793e-302	0	8.66493e-05	0.999913
UKB-PPP	Olink Explore 3072	2	ENSG00000241399	CD302	Oncology_Q8IX05	1	rs1978586	1	rs1965702	0	5.81841e-302	1.94874e-305	8.6739e-05	0.999913
UKB-PPP	Olink Explore 3072	2	ENSG00000241399	CD302	Oncology_Q8IX05	4	rs111456791	2	rs12465731	1.15977e-79	1.37912e-66	9.09854e-16	0.0098292	0.990171
UKB-PPP	Olink Explore 3072	3	ENSG00000036054	TBC1D23	Oncology_Q9NUY8	0	unconditioned	0	unconditioned	1.02495e-181	7.50055e-129	1.29902e-54	0.094156	0.905844
UKB-PPP	Olink Explore 3072	3	ENSG00000036054	TBC1D23	Oncology_Q9NUY8	0	unconditioned	1	rs1609481	5.05908e-175	3.70223e-122	1.39119e-54	0.100908	0.899092
UKB-PPP	Olink Explore 3072	3	ENSG00000055955	ITIH4	Inflammation_II_Q14624	0	unconditioned	4	rs2581820	3.34448e-152	8.63442e-18	3.31762e-136	0.0847354	0.915265
UKB-PPP	Olink Explore 3072	3	ENSG00000055955	ITIH4	Inflammation_II_Q14624	1	rs12488303	4	rs2581820	1.73055e-113	4.23722e-18	1.71665e-97	0.0410729	0.958927
UKB-PPP	Olink Explore 3072	3	ENSG00000055955	ITIH4	Inflammation_II_Q14624	3	rs149318366	3	rs2710338	1.8359e-35	3.26573e-35	0.013329	0.0227459	0.963925
UKB-PPP	Olink Explore 3072	3	ENSG00000055955	ITIH4	Inflammation_II_Q14624	3	rs149318366	7	rs60309163	2.24e-19	2.32621e-19	0.0539169	0.055101	0.890982
UKB-PPP	Olink Explore 3072	3	ENSG00000055955	ITIH4	Inflammation_II_Q14624	3	rs149318366	17	rs138538919	0.000116514	0.000294278	0.0355483	0.0889086	0.875132
UKB-PPP	Olink Explore 3072	3	ENSG00000055955	ITIH4	Inflammation_II_Q14624	3	rs149318366	19	rs9830114	0.000631257	0.000617851	0.0680591	0.0657487	0.864943
UKB-PPP	Olink Explore 3072	3	ENSG00000055955	ITIH4	Inflammation_II_Q14624	3	rs149318366	34	rs559560598	0.000370173	0.000362319	0.0193959	0.0180226	0.961849
UKB-PPP	Olink Explore 3072	3	ENSG00000055955	ITIH4	Inflammation_II_Q14624	3	rs149318366	36	rs141128774	0.000474097	0.000464031	0.0715964	0.069218	0.858247
UKB-PPP	Olink Explore 3072	3	ENSG00000055955	ITIH4	Inflammation_II_Q14624	3	rs149318366	37	rs183991133	0.000413519	0.000404734	0.071728	0.069346	0.858108
UKB-PPP	Olink Explore 3072	3	ENSG00000055955	ITIH4	Inflammation_II_Q14624	3	rs149318366	39	rs146463125	0.000342403	0.000335128	0.0524361	0.0504256	0.896461
UKB-PPP	Olink Explore 3072	3	ENSG00000055955	ITIH4	Inflammation_II_Q14624	3	rs149318366	40	rs545441925	0.000385616	0.000377417	0.0251164	0.0236319	0.950489
UKB-PPP	Olink Explore 3072	3	ENSG00000055955	ITIH4	Inflammation_II_Q14624	3	rs149318366	41	rs567189979	0.000353459	0.000345948	0.0212795	0.0198691	0.958152
UKB-PPP	Olink Explore 3072	3	ENSG00000055955	ITIH4	Inflammation_II_Q14624	3	rs149318366	42	rs149938642	0.000326351	0.000319417	0.0234169	0.0219655	0.953972
UKB-PPP	Olink Explore 3072	3	ENSG00000055955	ITIH4	Inflammation_II_Q14624	3	rs149318366	43	rs3774609	0.000486164	0.000475819	0.0221453	0.0207179	0.956175
UKB-PPP	Olink Explore 3072	3	ENSG00000055955	ITIH4	Inflammation_II_Q14624	3	rs149318366	44	rs73088227	0.000397252	0.00038881	0.0214722	0.0200583	0.957683
UKB-PPP	Olink Explore 3072	3	ENSG00000055955	ITIH4	Inflammation_II_Q14624	3	rs149318366	45	rs573249837	0.000425292	0.000416359	0.0199569	0.0185771	0.960624
UKB-PPP	Olink Explore 3072	3	ENSG00000056736	IL17RB	Inflammation_Q9NRM6	0	unconditioned	6	rs3796347	2.73507e-25	1.38868e-20	9.06952e-07	0.0450938	0.954905
UKB-PPP	Olink Explore 3072	3	ENSG00000056736	IL17RB	Inflammation_Q9NRM6	1	rs2077460	6	rs3796347	5.50228e-28	1.74214e-20	1.82457e-09	0.0568264	0.943174
UKB-PPP	Olink Explore 3072	3	ENSG00000056736	IL17RB	Inflammation_Q9NRM6	2	rs4546140	0	unconditioned	0	0	3.21551e-05	0.00409865	0.995869
UKB-PPP	Olink Explore 3072	3	ENSG00000056736	IL17RB	Inflammation_Q9NRM6	2	rs4546140	2	rs1025690	2.93795e-131	4.54355e-129	0.000138103	0.0203781	0.979484
UKB-PPP	Olink Explore 3072	3	ENSG00000060971	ACAA1	Oncology_P09110	0	unconditioned	2	rs61095322	7.37634e-143	5.38436e-38	2.43131e-108	0.000775511	0.999224
UKB-PPP	Olink Explore 3072	3	ENSG00000060971	ACAA1	Oncology_P09110	1	rs61095322	2	rs61095322	3.72591e-129	5.40762e-38	1.22809e-94	0.000783183	0.999217
UKB-PPP	Olink Explore 3072	3	ENSG00000065485	PDIA5	Oncology_II_Q14554	0	unconditioned	0	unconditioned	0	8.41672e-305	2.5064e-57	0.0306711	0.969329
UKB-PPP	Olink Explore 3072	3	ENSG00000065485	PDIA5	Oncology_II_Q14554	0	unconditioned	1	rs13314114	0	2.9869e-303	3.01461e-57	0.0370931	0.962907
UKB-PPP	Olink Explore 3072	3	ENSG00000065485	PDIA5	Oncology_II_Q14554	1	rs3792378	0	unconditioned	0	2.34126e-304	2.34338e-53	0.0871008	0.912899
UKB-PPP	Olink Explore 3072	3	ENSG00000065485	PDIA5	Oncology_II_Q14554	1	rs3792378	1	rs13314114	0	7.99828e-303	2.71326e-53	0.101007	0.898993
UKB-PPP	Olink Explore 3072	3	ENSG00000065485	PDIA5	Oncology_II_Q14554	2	rs139039156	2	rs139039156	5.36983e-28	6.34105e-14	9.70267e-18	0.000145902	0.999854
UKB-PPP	Olink Explore 3072	3	ENSG00000073849	ST6GAL1	Cardiometabolic_P15907	1	rs5001409	4	rs370577965	8.99059e-37	9.24374e-05	8.6676e-35	0.00791968	0.991988
UKB-PPP	Olink Explore 3072	3	ENSG00000073849	ST6GAL1	Cardiometabolic_P15907	2	rs3907825	3	rs55729997	5.08424e-45	3.62874e-05	1.18704e-41	0.0838055	0.916158
UKB-PPP	Olink Explore 3072	3	ENSG00000073849	ST6GAL1	Cardiometabolic_P15907	6	rs3887352	4	rs370577965	3.36406e-08	8.32846e-05	3.24321e-06	0.00703639	0.992877
UKB-PPP	Olink Explore 3072	3	ENSG00000074416	MGLL	Inflammation_Q99685	0	unconditioned	4	rs664910	4.94572e-89	0.00165618	4.72176e-89	0.000583418	0.99776
UKB-PPP	Olink Explore 3072	3	ENSG00000074416	MGLL	Inflammation_Q99685	1	rs664910	4	rs664910	1.22007e-62	0.00165618	1.16149e-62	0.000578902	0.997765
UKB-PPP	Olink Explore 3072	3	ENSG00000074416	MGLL	Inflammation_Q99685	2	rs782444	0	unconditioned	5.01134e-33	3.49211e-22	1.76715e-13	0.0113256	0.988674
UKB-PPP	Olink Explore 3072	3	ENSG00000074416	MGLL	Inflammation_Q99685	2	rs782444	1	rs11361520	7.11283e-33	4.95653e-22	1.75266e-13	0.0112245	0.988776
UKB-PPP	Olink Explore 3072	3	ENSG00000074416	MGLL	Inflammation_Q99685	4	rs139113910	2	rs115937142	3.61267e-17	1.53015e-06	1.62241e-13	0.00587764	0.994121
UKB-PPP	Olink Explore 3072	3	ENSG00000078081	LAMP3	Inflammation_Q9UQV4	1	rs500288	3	rs500288	4.52468e-171	7.16291e-155	6.31681e-20	0	1
UKB-PPP	Olink Explore 3072	3	ENSG00000078081	LAMP3	Inflammation_Q9UQV4	3	rs34992803	4	rs35147786	1.54013e-27	2.12217e-20	1.2407e-08	0.170129	0.829871
UKB-PPP	Olink Explore 3072	3	ENSG00000079257	LXN	Neurology_Q9BS40	2	rs199588226	5	rs146361965	5.96095e-43	0.000306195	7.51137e-41	0.0376214	0.962072
UKB-PPP	Olink Explore 3072	3	ENSG00000079257	LXN	Neurology_Q9BS40	3	rs1548013	4	rs74738078	5.8284e-48	6.96439e-40	9.68113e-11	0.0105786	0.989421
UKB-PPP	Olink Explore 3072	3	ENSG00000079257	LXN	Neurology_Q9BS40	6	rs111772284	6	rs112848609	0.00271361	0.00174683	0.0642532	0.0404708	0.890816
UKB-PPP	Olink Explore 3072	3	ENSG00000080819	CPOX	Inflammation_II_P36551	0	unconditioned	2	rs60690253	1.42137e-28	1.02431e-18	3.46895e-12	0.0240229	0.975977
UKB-PPP	Olink Explore 3072	3	ENSG00000080819	CPOX	Inflammation_II_P36551	1	rs10935437	3	rs7103	5.82068e-57	3.04779e-41	1.02872e-18	0.00439092	0.995609
UKB-PPP	Olink Explore 3072	3	ENSG00000080819	CPOX	Inflammation_II_P36551	3	rs12152330	2	rs60690253	2.62051e-29	8.29739e-19	6.39551e-13	0.0192696	0.98073
UKB-PPP	Olink Explore 3072	3	ENSG00000082781	ITGB5	Oncology_P18084	3	rs76417218	2	rs76417218	4.91334e-23	1.93871e-13	4.84707e-13	0.000913477	0.999087
UKB-PPP	Olink Explore 3072	3	ENSG00000091181	IL5RA	Inflammation_Q01344	2	rs334792	2	rs334792	4.71878e-43	1.03284e-40	7.21705e-06	0.000580253	0.999413
UKB-PPP	Olink Explore 3072	3	ENSG00000091181	IL5RA	Inflammation_Q01344	2	rs334792	4	rs1153461	7.05393e-37	1.54055e-34	2.59798e-05	0.00467857	0.995295
UKB-PPP	Olink Explore 3072	3	ENSG00000091181	IL5RA	Inflammation_Q01344	2	rs334792	16	rs13090169	1.81419e-05	9.06924e-06	0.0878793	0.0430624	0.869031
UKB-PPP	Olink Explore 3072	3	ENSG00000091513	TF	Inflammation_II_P02787	3	rs4854760	0	unconditioned	0	0	0.0022855	0.0239728	0.973742
UKB-PPP	Olink Explore 3072	3	ENSG00000091513	TF	Inflammation_II_P02787	3	rs4854760	1	rs8177245	5.1884e-87	4.59699e-86	0.00743426	0.0649409	0.927625
UKB-PPP	Olink Explore 3072	3	ENSG00000091513	TF	Inflammation_II_P02787	3	rs4854760	3	rs6777860	2.96102e-14	9.13846e-14	0.0138049	0.0416609	0.944534
UKB-PPP	Olink Explore 3072	3	ENSG00000114013	CD86	Oncology_II_P42081	0	unconditioned	3	rs13088702	7.32597e-145	2.50102e-55	2.9292e-93	1.12969e-10	1
UKB-PPP	Olink Explore 3072	3	ENSG00000114013	CD86	Oncology_II_P42081	1	rs13088702	3	rs13088702	2.57863e-109	2.50102e-55	1.03103e-57	1.12969e-10	1
UKB-PPP	Olink Explore 3072	3	ENSG00000114013	CD86	Oncology_II_P42081	2	rs76573393	11	rs75764810	1.88718e-40	6.65054e-15	3.82152e-28	0.0124797	0.98752
UKB-PPP	Olink Explore 3072	3	ENSG00000114013	CD86	Oncology_II_P42081	5	rs2681415	12	rs11922347	7.2193e-15	1.20384e-14	0.00933469	0.0145898	0.976075
UKB-PPP	Olink Explore 3072	3	ENSG00000114378	HYAL1	Cardiometabolic_Q12794	0	unconditioned	0	unconditioned	0	0	0.067839	0.0434829	0.888678
UKB-PPP	Olink Explore 3072	3	ENSG00000114378	HYAL1	Cardiometabolic_Q12794	0	unconditioned	1	rs116482870	9.43365e-257	6.14248e-257	0.0678526	0.0432916	0.888856
UKB-PPP	Olink Explore 3072	3	ENSG00000114631	PODXL2	Oncology_Q9NZ53	0	unconditioned	2	rs78031583	4.8118e-255	4.20074e-78	1.20412e-178	0.104225	0.895775
UKB-PPP	Olink Explore 3072	3	ENSG00000114631	PODXL2	Oncology_Q9NZ53	1	rs17497159	2	rs78031583	1.03347e-147	1.15523e-79	2.58618e-71	0.00189278	0.998107
UKB-PPP	Olink Explore 3072	3	ENSG00000114631	PODXL2	Oncology_Q9NZ53	2	rs144569997	4	rs144569997	1.0441e-53	6.97957e-08	1.65219e-49	0.000104555	0.999895
UKB-PPP	Olink Explore 3072	3	ENSG00000114631	PODXL2	Oncology_Q9NZ53	3	rs114895876	0	unconditioned	0	0	5.78308e-45	0.00351152	0.996488
UKB-PPP	Olink Explore 3072	3	ENSG00000114631	PODXL2	Oncology_Q9NZ53	3	rs114895876	1	rs551133136	1.39337e-318	1.08616e-276	5.78308e-45	0.00351152	0.996488
UKB-PPP	Olink Explore 3072	3	ENSG00000114631	PODXL2	Oncology_Q9NZ53	4	rs1658040	3	rs1658037	6.87258e-20	9.02324e-18	0.000155105	0.0193837	0.980461
UKB-PPP	Olink Explore 3072	3	ENSG00000114779	ABHD14B	Neurology_Q96IU4	0	unconditioned	0	unconditioned	0	0	7.47413e-236	0	1
UKB-PPP	Olink Explore 3072	3	ENSG00000114779	ABHD14B	Neurology_Q96IU4	0	unconditioned	1	rs373373105	6.55515e-290	8.77045e-58	7.47413e-236	0	1
UKB-PPP	Olink Explore 3072	3	ENSG00000114779	ABHD14B	Neurology_Q96IU4	0	unconditioned	5	rs116664828	3.17956e-186	0.000100856	3.35766e-185	6.52221e-05	0.999834
UKB-PPP	Olink Explore 3072	3	ENSG00000114779	ABHD14B	Neurology_Q96IU4	1	rs373373105	0	unconditioned	0	0	1.21319e-196	0	1
UKB-PPP	Olink Explore 3072	3	ENSG00000114779	ABHD14B	Neurology_Q96IU4	1	rs373373105	1	rs373373105	1.06402e-250	8.77045e-58	1.21319e-196	0	1
UKB-PPP	Olink Explore 3072	3	ENSG00000114779	ABHD14B	Neurology_Q96IU4	1	rs373373105	5	rs116664828	6.17687e-160	0.000167474	6.50776e-159	0.000765386	0.999067
UKB-PPP	Olink Explore 3072	3	ENSG00000114779	ABHD14B	Neurology_Q96IU4	3	rs141310936	3	rs141310936	2.92035e-56	5.34184e-29	5.46694e-31	4.65917e-11	1
UKB-PPP	Olink Explore 3072	3	ENSG00000121594	CD80	Cardiometabolic_II_P33681	0	unconditioned	10	rs6807613	2.13888e-07	5.08252e-06	0.00921385	0.218171	0.772609
UKB-PPP	Olink Explore 3072	3	ENSG00000134121	CHL1	Cardiometabolic_O00533	0	unconditioned	9	rs13079827	2.37584e-44	0.000120939	4.52131e-41	0.229381	0.770498
UKB-PPP	Olink Explore 3072	3	ENSG00000134121	CHL1	Cardiometabolic_O00533	1	rs167959	9	rs13079827	2.6976e-15	5.10655e-05	5.13363e-12	0.0962759	0.903673
UKB-PPP	Olink Explore 3072	3	ENSG00000134121	CHL1	Cardiometabolic_O00533	1	rs167959	11	rs598238	3.16197e-12	0.0438611	1.17169e-11	0.161736	0.794403
UKB-PPP	Olink Explore 3072	3	ENSG00000134121	CHL1	Cardiometabolic_O00533	5	rs35693328	21	rs13087728	3.0209e-11	4.7172e-10	0.0013104	0.019483	0.979207
UKB-PPP	Olink Explore 3072	3	ENSG00000144455	SUMF1	Inflammation_II_Q8NBK3	0	unconditioned	0	unconditioned	0	1.38835e-57	0	0.0016966	0.998303
UKB-PPP	Olink Explore 3072	3	ENSG00000144455	SUMF1	Inflammation_II_Q8NBK3	1	rs11915920	0	unconditioned	0	1.38808e-57	0	0.00169608	0.998304
UKB-PPP	Olink Explore 3072	3	ENSG00000144749	LRIG1	Oncology_Q96JA1	2	rs4856794	0	unconditioned	0	0	7.97894e-07	0.017012	0.982987
UKB-PPP	Olink Explore 3072	3	ENSG00000144749	LRIG1	Oncology_Q96JA1	2	rs4856794	5	rs3054003	4.19332e-23	1.45564e-19	6.91396e-07	0.00140147	0.998598
UKB-PPP	Olink Explore 3072	3	ENSG00000144749	LRIG1	Oncology_Q96JA1	2	rs4856794	13	rs2306272	1.53712e-12	1.6805e-08	8.06088e-07	0.00782059	0.992179
UKB-PPP	Olink Explore 3072	3	ENSG00000144749	LRIG1	Oncology_Q96JA1	3	rs1084533	4	rs143941193	7.11933e-36	5.14858e-36	0.0175877	0.0117485	0.970664
UKB-PPP	Olink Explore 3072	3	ENSG00000144749	LRIG1	Oncology_Q96JA1	3	rs1084533	11	rs332348	2.71603e-10	3.31822e-09	0.00331832	0.0395833	0.957098
UKB-PPP	Olink Explore 3072	3	ENSG00000144749	LRIG1	Oncology_Q96JA1	4	rs9868503	7	rs9868503	2.92417e-44	6.59321e-43	9.59351e-05	0.00116434	0.99874
UKB-PPP	Olink Explore 3072	3	ENSG00000144857	BOC	Cardiometabolic_Q9BWV1	0	unconditioned	0	unconditioned	5.00136e-133	1.35954e-131	0.0016176	0.0430167	0.955366
UKB-PPP	Olink Explore 3072	3	ENSG00000144857	BOC	Cardiometabolic_Q9BWV1	0	unconditioned	1	rs3856718	6.84395e-109	1.86026e-107	0.00167413	0.044551	0.953775
UKB-PPP	Olink Explore 3072	3	ENSG00000145050	MANF	Inflammation_P55145	0	unconditioned	1	rs576269189	4.41292e-11	0.000140997	3.44861e-08	0.109296	0.890563
UKB-PPP	Olink Explore 3072	3	ENSG00000145050	MANF	Inflammation_P55145	1	rs146245122	1	rs576269189	6.06509e-13	0.000154449	4.73976e-10	0.119819	0.880026
UKB-PPP	Olink Explore 3072	3	ENSG00000154917	RAB6B	Neurology_Q9NRW1	0	unconditioned	0	unconditioned	1.78352e-167	0.00268208	2.88373e-166	0.0424111	0.954907
UKB-PPP	Olink Explore 3072	3	ENSG00000154917	RAB6B	Neurology_Q9NRW1	1	rs1949881	0	unconditioned	2.34152e-83	0.000875799	3.78561e-82	0.0131733	0.985951
UKB-PPP	Olink Explore 3072	3	ENSG00000163430	FSTL1	Cardiometabolic_II_Q12841	0	unconditioned	0	unconditioned	8.44999e-249	3.62118e-72	2.38427e-180	2.17835e-05	0.999978
UKB-PPP	Olink Explore 3072	3	ENSG00000163430	FSTL1	Cardiometabolic_II_Q12841	0	unconditioned	1	rs735138	2.64099e-208	1.13178e-31	7.65758e-179	0.0318478	0.968152
UKB-PPP	Olink Explore 3072	3	ENSG00000163430	FSTL1	Cardiometabolic_II_Q12841	2	rs28439929	3	rs28439929	8.20606e-30	3.86601e-22	2.12262e-11	2.74039e-09	1
UKB-PPP	Olink Explore 3072	3	ENSG00000163430	FSTL1	Cardiometabolic_II_Q12841	3	rs116342596	6	rs75248627	1.51597e-09	0.00217719	6.15747e-08	0.0875215	0.910301
UKB-PPP	Olink Explore 3072	3	ENSG00000163430	FSTL1	Cardiometabolic_II_Q12841	5	rs4676794	4	rs56929137	1.16718e-10	5.4726e-08	0.00043232	0.201906	0.797662
UKB-PPP	Olink Explore 3072	3	ENSG00000163430	FSTL1	Cardiometabolic_II_Q12841	9	rs566981942	4	rs56929137	2.48858e-08	3.78472e-08	0.0921762	0.139417	0.768407
UKB-PPP	Olink Explore 3072	3	ENSG00000163520	FBLN2	Cardiometabolic_II_P98095	0	unconditioned	5	rs2630441	4.59247e-111	9.13407e-110	0.000582941	0.0106054	0.988812
UKB-PPP	Olink Explore 3072	3	ENSG00000163520	FBLN2	Cardiometabolic_II_P98095	2	rs2630441	5	rs2630441	1.72839e-110	2.25165e-110	0.00219392	0.00186217	0.995944
UKB-PPP	Olink Explore 3072	3	ENSG00000163536	SERPINI1	Inflammation_II_Q99574	0	unconditioned	2	rs9835352	1.86499e-240	2.98734e-200	1.48746e-41	0.237498	0.762502
UKB-PPP	Olink Explore 3072	3	ENSG00000163536	SERPINI1	Inflammation_II_Q99574	1	rs10513636	2	rs9835352	3.62243e-220	5.1278e-201	2.88913e-21	0.0399376	0.960062
UKB-PPP	Olink Explore 3072	3	ENSG00000163536	SERPINI1	Inflammation_II_Q99574	3	rs6809761	0	unconditioned	0	0	0.00363979	0.0107253	0.985635
UKB-PPP	Olink Explore 3072	3	ENSG00000163536	SERPINI1	Inflammation_II_Q99574	3	rs6809761	1	rs2055026	0	0	0.0149202	0.0469356	0.938144
UKB-PPP	Olink Explore 3072	3	ENSG00000163606	CD200R1	Inflammation_Q8TD46	2	rs113321752	26	rs113321752	5.28137e-57	1.2488e-26	4.22916e-34	8.26995e-12	1
UKB-PPP	Olink Explore 3072	3	ENSG00000163606	CD200R1	Inflammation_Q8TD46	3	rs9817866	8	rs79834152	1.02206e-18	6.56012e-19	0.0896857	0.0567111	0.853603
UKB-PPP	Olink Explore 3072	3	ENSG00000163606	CD200R1	Inflammation_Q8TD46	3	rs9817866	30	rs77749519	1.71849e-20	1.07499e-20	0.0916617	0.0564865	0.851852
UKB-PPP	Olink Explore 3072	3	ENSG00000163606	CD200R1	Inflammation_Q8TD46	4	rs73857305	8	rs79834152	7.21617e-19	8.34516e-19	0.0633216	0.072364	0.864314
UKB-PPP	Olink Explore 3072	3	ENSG00000163606	CD200R1	Inflammation_Q8TD46	4	rs73857305	30	rs77749519	8.48564e-21	9.62061e-21	0.0452611	0.0504105	0.904328
UKB-PPP	Olink Explore 3072	3	ENSG00000163703	CRELD1	Inflammation_II_Q96HD1	0	unconditioned	0	unconditioned	0	0	5.292e-30	0.0440781	0.955922
UKB-PPP	Olink Explore 3072	3	ENSG00000163703	CRELD1	Inflammation_II_Q96HD1	0	unconditioned	1	rs3172417	0	0	9.52987e-30	0.0027405	0.997259
UKB-PPP	Olink Explore 3072	3	ENSG00000163703	CRELD1	Inflammation_II_Q96HD1	0	unconditioned	2	rs1056286	8.98228e-21	2.88321e-14	4.78132e-10	0.000535286	0.999465
UKB-PPP	Olink Explore 3072	3	ENSG00000163703	CRELD1	Inflammation_II_Q96HD1	0	unconditioned	4	rs34984419	3.84878e-13	4.30892e-07	5.35438e-08	0.0590044	0.940995
UKB-PPP	Olink Explore 3072	3	ENSG00000163703	CRELD1	Inflammation_II_Q96HD1	0	unconditioned	6	rs461602	1.82806e-12	1.8463e-06	9.61449e-08	0.0962006	0.903797
UKB-PPP	Olink Explore 3072	3	ENSG00000163703	CRELD1	Inflammation_II_Q96HD1	1	rs3774207	0	unconditioned	0	0	5.13794e-26	0.0345788	0.965421
UKB-PPP	Olink Explore 3072	3	ENSG00000163703	CRELD1	Inflammation_II_Q96HD1	1	rs3774207	1	rs3172417	0	0	2.93904e-17	0.00213631	0.997864
UKB-PPP	Olink Explore 3072	3	ENSG00000163703	CRELD1	Inflammation_II_Q96HD1	1	rs3774207	2	rs1056286	2.26129e-15	3.21594e-14	0.00012037	0.000712699	0.999167
UKB-PPP	Olink Explore 3072	3	ENSG00000163703	CRELD1	Inflammation_II_Q96HD1	1	rs3774207	4	rs34984419	6.86527e-08	4.06639e-07	0.0095509	0.0556365	0.934812
UKB-PPP	Olink Explore 3072	3	ENSG00000163703	CRELD1	Inflammation_II_Q96HD1	2	rs17537486	1	rs3172417	0	0	0.000150289	0.00164906	0.998201
UKB-PPP	Olink Explore 3072	3	ENSG00000163703	CRELD1	Inflammation_II_Q96HD1	2	rs17537486	2	rs1056286	2.8607e-13	9.09364e-13	0.0152277	0.0474687	0.937304
UKB-PPP	Olink Explore 3072	3	ENSG00000163703	CRELD1	Inflammation_II_Q96HD1	2	rs17537486	4	rs34984419	1.04409e-07	3.26023e-07	0.0145253	0.0444149	0.941059
UKB-PPP	Olink Explore 3072	3	ENSG00000163703	CRELD1	Inflammation_II_Q96HD1	3	rs459483	1	rs3172417	0	0	0.00543691	0.00320596	0.991357
UKB-PPP	Olink Explore 3072	3	ENSG00000163703	CRELD1	Inflammation_II_Q96HD1	3	rs459483	6	rs461602	6.38943e-09	1.29215e-07	0.000336045	0.00580208	0.993862
UKB-PPP	Olink Explore 3072	3	ENSG00000163703	CRELD1	Inflammation_II_Q96HD1	3	rs459483	9	rs776516	0.00157452	0.0008435	0.0175072	0.0084073	0.971667
UKB-PPP	Olink Explore 3072	3	ENSG00000163703	CRELD1	Inflammation_II_Q96HD1	3	rs459483	24	rs57382632	7.83848e-15	3.88291e-13	0.00116845	0.056939	0.941893
UKB-PPP	Olink Explore 3072	3	ENSG00000163703	CRELD1	Inflammation_II_Q96HD1	4	rs148538908	1	rs3172417	0	0	0.0116554	0.00282287	0.985522
UKB-PPP	Olink Explore 3072	3	ENSG00000163703	CRELD1	Inflammation_II_Q96HD1	4	rs148538908	9	rs6771697	1.77426e-09	2.50542e-09	0.0192078	0.0261685	0.954624
UKB-PPP	Olink Explore 3072	3	ENSG00000163704	PRRT3	Cardiometabolic_II_Q5FWE3	0	unconditioned	2	rs181733068	2.22068e-117	1.17906e-59	1.88698e-61	1.88713e-06	0.999998
UKB-PPP	Olink Explore 3072	3	ENSG00000163704	PRRT3	Cardiometabolic_II_Q5FWE3	1	rs181733068	2	rs181733068	8.22729e-111	1.18352e-59	6.99099e-55	5.67708e-06	0.999994
UKB-PPP	Olink Explore 3072	3	ENSG00000163704	PRRT3	Cardiometabolic_II_Q5FWE3	3	rs7627372	0	unconditioned	6.46307e-209	2.35678e-199	2.67768e-11	0.0967393	0.903261
UKB-PPP	Olink Explore 3072	3	ENSG00000163814	CDCP1	Neurology_Q9H5V8	3	rs79885994	4	rs79885994	1.43514e-44	4.11495e-43	3.60575e-05	3.394e-05	0.99993
UKB-PPP	Olink Explore 3072	3	ENSG00000163818	LZTFL1	Inflammation_II_Q9NQ48	0	unconditioned	0	unconditioned	1.44473e-136	1.57073e-110	1.33339e-27	0.144112	0.855888
UKB-PPP	Olink Explore 3072	3	ENSG00000163818	LZTFL1	Inflammation_II_Q9NQ48	0	unconditioned	1	rs1129183	7.83329e-132	8.51646e-106	1.37032e-27	0.148131	0.851869
UKB-PPP	Olink Explore 3072	3	ENSG00000163818	LZTFL1	Inflammation_II_Q9NQ48	1	rs2742365	0	unconditioned	2.10997e-123	1.29521e-110	1.94736e-14	0.118658	0.881342
UKB-PPP	Olink Explore 3072	3	ENSG00000163818	LZTFL1	Inflammation_II_Q9NQ48	1	rs2742365	1	rs1129183	1.13727e-118	6.98117e-106	1.98949e-14	0.121246	0.878754
UKB-PPP	Olink Explore 3072	3	ENSG00000163975	MELTF	Cardiometabolic_II_P08582	0	unconditioned	5	rs3773851	4.74911e-86	1.58539e-47	2.99555e-42	2.84879e-10	1
UKB-PPP	Olink Explore 3072	3	ENSG00000163975	MELTF	Cardiometabolic_II_P08582	1	rs73210523	11	rs6782581	4.17921e-19	0.0115132	6.86056e-18	0.1882	0.800287
UKB-PPP	Olink Explore 3072	3	ENSG00000163975	MELTF	Cardiometabolic_II_P08582	2	rs2280296	0	unconditioned	0	0	8.01811e-07	0.091627	0.908372
UKB-PPP	Olink Explore 3072	3	ENSG00000163975	MELTF	Cardiometabolic_II_P08582	2	rs2280296	17	rs2280296	2.25945e-16	2.46741e-11	9.17801e-09	2.27789e-06	0.999998
UKB-PPP	Olink Explore 3072	3	ENSG00000163975	MELTF	Cardiometabolic_II_P08582	4	rs498738	3	rs522207	7.4555e-20	2.32554e-19	0.000357777	0.000116462	0.999526
UKB-PPP	Olink Explore 3072	3	ENSG00000163975	MELTF	Cardiometabolic_II_P08582	4	rs498738	4	rs498738	3.15445e-14	3.52023e-13	9.22903e-05	3.0042e-05	0.999878
UKB-PPP	Olink Explore 3072	3	ENSG00000164054	SHISA5	Cardiometabolic_II_Q8N114	0	unconditioned	2	rs34089958	6.19927e-84	3.33559e-38	4.58061e-47	0.245711	0.754289
UKB-PPP	Olink Explore 3072	3	ENSG00000164054	SHISA5	Cardiometabolic_II_Q8N114	1	rs397753341	2	rs34089958	7.30407e-73	1.62508e-38	5.39694e-36	0.119196	0.880804
UKB-PPP	Olink Explore 3072	3	ENSG00000164054	SHISA5	Cardiometabolic_II_Q8N114	2	rs79139244	4	rs186501638	2.06453e-23	3.53487e-18	1.52293e-07	0.0251005	0.974899
UKB-PPP	Olink Explore 3072	3	ENSG00000164054	SHISA5	Cardiometabolic_II_Q8N114	3	rs11713251	3	rs114743756	1.14691e-24	2.78206e-23	0.0017745	0.0420878	0.956138
UKB-PPP	Olink Explore 3072	3	ENSG00000169814	BTD	Inflammation_II_P43251	0	unconditioned	2	rs2455801	6.32791e-22	1.97621e-07	8.01614e-17	0.0240585	0.975941
UKB-PPP	Olink Explore 3072	3	ENSG00000169814	BTD	Inflammation_II_P43251	1	rs57114474	2	rs2455801	8.97136e-11	2.9496e-07	1.13649e-05	0.0364018	0.963587
UKB-PPP	Olink Explore 3072	3	ENSG00000169814	BTD	Inflammation_II_P43251	2	rs34356435	15	rs17041435	1.26092e-14	9.69479e-08	3.85848e-09	0.0286951	0.971305
UKB-PPP	Olink Explore 3072	3	ENSG00000169855	ROBO1	Inflammation_Q9Y6N7	0	unconditioned	5	rs17377726	1.56615e-33	1.71534e-25	9.91542e-12	8.60832e-05	0.999914
UKB-PPP	Olink Explore 3072	3	ENSG00000169855	ROBO1	Inflammation_Q9Y6N7	1	rs17377726	5	rs17377726	8.10301e-26	6.45383e-25	0.00051301	0.00308958	0.996397
UKB-PPP	Olink Explore 3072	3	ENSG00000170017	ALCAM	Cardiometabolic_Q13740	2	rs76764940	3	rs76004022	2.3285e-47	5.56512e-20	5.76916e-29	0.13702	0.86298
UKB-PPP	Olink Explore 3072	3	ENSG00000170017	ALCAM	Cardiometabolic_Q13740	3	rs12486550	13	rs139344282	1.49234e-27	0.0234937	5.93439e-27	0.0925404	0.883966
UKB-PPP	Olink Explore 3072	3	ENSG00000170017	ALCAM	Cardiometabolic_Q13740	5	rs7648171	10	rs7640337	1.77767e-05	0.000231983	0.00121182	0.0148303	0.983708
UKB-PPP	Olink Explore 3072	3	ENSG00000170017	ALCAM	Cardiometabolic_Q13740	6	rs113791180	6	rs7621905	4.97685e-06	0.000112325	0.00743279	0.166929	0.825521
UKB-PPP	Olink Explore 3072	3	ENSG00000170017	ALCAM	Cardiometabolic_Q13740	7	rs114219776	11	rs142006987	4.21837e-05	0.000856599	0.00200779	0.0398137	0.95728
UKB-PPP	Olink Explore 3072	3	ENSG00000170017	ALCAM	Cardiometabolic_Q13740	8	rs147986832	0	unconditioned	9.07244e-101	6.6732e-101	0.0105356	0.0067667	0.982698
UKB-PPP	Olink Explore 3072	3	ENSG00000170017	ALCAM	Cardiometabolic_Q13740	8	rs147986832	1	rs34926152	6.82262e-107	4.98975e-107	0.010536	0.00672282	0.982741
UKB-PPP	Olink Explore 3072	3	ENSG00000170266	GLB1	Neurology_P16278	2	rs147535427	2	rs9869052	7.15359e-55	1.68519e-27	2.45082e-30	0.00477826	0.995222
UKB-PPP	Olink Explore 3072	3	ENSG00000170266	GLB1	Neurology_P16278	4	rs35289681	3	rs35289681	1.63978e-19	8.95377e-12	1.84711e-11	8.59444e-06	0.999991
UKB-PPP	Olink Explore 3072	3	ENSG00000170266	GLB1	Neurology_P16278	6	rs6782318	0	unconditioned	3.06914e-282	5.59677e-281	0.00989392	0.179611	0.810495
UKB-PPP	Olink Explore 3072	3	ENSG00000170266	GLB1	Neurology_P16278	6	rs6782318	1	rs17522953	1.43855e-144	2.62329e-143	0.0110851	0.201356	0.787559
UKB-PPP	Olink Explore 3072	3	ENSG00000170364	SETMAR	Neurology_Q53H47	0	unconditioned	1	rs11915920	2.20538e-127	7.26189e-97	6.89232e-34	0.00127077	0.998729
UKB-PPP	Olink Explore 3072	3	ENSG00000170364	SETMAR	Neurology_Q53H47	0	unconditioned	3	rs221109	2.87638e-93	4.25995e-52	6.75214e-45	4.12115e-15	1
UKB-PPP	Olink Explore 3072	3	ENSG00000170364	SETMAR	Neurology_Q53H47	1	rs221109	3	rs221109	7.04406e-82	4.25995e-52	1.65355e-33	1.85793e-12	1
UKB-PPP	Olink Explore 3072	3	ENSG00000170364	SETMAR	Neurology_Q53H47	2	rs11915920	0	unconditioned	3.75668e-306	1.90125e-289	3.47963e-20	0.000761802	0.999238
UKB-PPP	Olink Explore 3072	3	ENSG00000170364	SETMAR	Neurology_Q53H47	2	rs11915920	1	rs11915920	1.21413e-113	6.14468e-97	3.79441e-20	0.000921271	0.999079
UKB-PPP	Olink Explore 3072	3	ENSG00000170364	SETMAR	Neurology_Q53H47	4	rs3000850	7	rs3804996	6.02599e-05	0.0113738	0.00123854	0.233015	0.754312
UKB-PPP	Olink Explore 3072	3	ENSG00000170364	SETMAR	Neurology_Q53H47	5	rs308738	2	rs6801634	2.32281e-52	7.15594e-52	0.0221214	0.0672392	0.910639
UKB-PPP	Olink Explore 3072	3	ENSG00000173531	MST1	Inflammation_II_P26927	0	unconditioned	2	rs6765869	0	0	0.0615926	0.0129722	0.925435
UKB-PPP	Olink Explore 3072	3	ENSG00000173531	MST1	Inflammation_II_P26927	1	rs9864406	2	rs6765869	0	0	0.000123004	0.0114175	0.988459
UKB-PPP	Olink Explore 3072	3	ENSG00000173531	MST1	Inflammation_II_P26927	1	rs9864406	8	rs34142492	1.20113e-47	4.09389e-47	0.0568955	0.193171	0.749933
UKB-PPP	Olink Explore 3072	3	ENSG00000173705	SUSD5	Inflammation_II_O60279	0	unconditioned	10	rs9826253	3.18694e-12	6.6479e-13	0.0901743	0.0179183	0.891907
UKB-PPP	Olink Explore 3072	3	ENSG00000173706	HEG1	Inflammation_II_Q9ULI3	0	unconditioned	0	unconditioned	1.16757e-183	8.74408e-67	2.91494e-119	0.0208512	0.979149
UKB-PPP	Olink Explore 3072	3	ENSG00000173706	HEG1	Inflammation_II_Q9ULI3	0	unconditioned	1	rs6438868	1.08716e-187	8.14186e-71	9.22908e-119	0.0681859	0.931814
UKB-PPP	Olink Explore 3072	3	ENSG00000173706	HEG1	Inflammation_II_Q9ULI3	1	rs4368548	0	unconditioned	2.05673e-158	1.79799e-67	5.13481e-94	0.00349232	0.996508
UKB-PPP	Olink Explore 3072	3	ENSG00000173706	HEG1	Inflammation_II_Q9ULI3	1	rs4368548	1	rs6438868	1.93578e-162	1.69225e-71	1.64332e-93	0.0133792	0.986621
UKB-PPP	Olink Explore 3072	3	ENSG00000173706	HEG1	Inflammation_II_Q9ULI3	6	rs35653497	2	rs78402186	4.44543e-31	1.7693e-28	2.28105e-05	0.00808681	0.99189
UKB-PPP	Olink Explore 3072	3	ENSG00000175928	LRRN1	Inflammation_Q6UXK5	4	rs11915920	27	rs6808388	7.44594e-32	6.76413e-14	6.39547e-20	0.0571557	0.942844
UKB-PPP	Olink Explore 3072	3	ENSG00000175928	LRRN1	Inflammation_Q6UXK5	6	rs5846288	0	unconditioned	0	0	9.40482e-08	0.144299	0.855701
UKB-PPP	Olink Explore 3072	3	ENSG00000175928	LRRN1	Inflammation_Q6UXK5	6	rs5846288	3	rs73014474	6.85017e-160	2.55684e-159	0.0431423	0.160233	0.796624
UKB-PPP	Olink Explore 3072	3	ENSG00000175928	LRRN1	Inflammation_Q6UXK5	6	rs5846288	14	rs9839475	5.93468e-13	2.66924e-07	9.99545e-08	0.0440004	0.955999
UKB-PPP	Olink Explore 3072	3	ENSG00000180353	HCLS1	Inflammation_P14317	0	unconditioned	0	unconditioned	7.98514e-176	4.83681e-31	9.62398e-148	0.00483434	0.995166
UKB-PPP	Olink Explore 3072	3	ENSG00000180353	HCLS1	Inflammation_P14317	0	unconditioned	1	rs78654812	5.74271e-167	3.47852e-22	1.45612e-147	0.00782796	0.992172
UKB-PPP	Olink Explore 3072	3	ENSG00000180353	HCLS1	Inflammation_P14317	4	rs58367397	0	unconditioned	3.19675e-32	1.23407e-27	8.39913e-07	0.0314553	0.968544
UKB-PPP	Olink Explore 3072	3	ENSG00000180353	HCLS1	Inflammation_P14317	4	rs58367397	2	rs7648343	1.49263e-10	5.76213e-06	1.11947e-06	0.0422583	0.957735
UKB-PPP	Olink Explore 3072	3	ENSG00000181847	TIGIT	Oncology_II_Q495A1	0	unconditioned	0	unconditioned	2.59586e-113	2.32095e-34	1.11845e-82	4.0032e-09	1
UKB-PPP	Olink Explore 3072	3	ENSG00000181847	TIGIT	Oncology_II_Q495A1	0	unconditioned	1	rs73238029	1.0153e-114	9.0778e-36	1.11845e-82	2.8962e-09	1
UKB-PPP	Olink Explore 3072	3	ENSG00000181847	TIGIT	Oncology_II_Q495A1	1	rs73238029	0	unconditioned	2.35642e-99	2.32094e-34	1.01529e-68	1.22921e-09	1
UKB-PPP	Olink Explore 3072	3	ENSG00000181847	TIGIT	Oncology_II_Q495A1	1	rs73238029	1	rs73238029	9.21652e-101	9.07777e-36	1.01528e-68	1.22209e-10	1
UKB-PPP	Olink Explore 3072	3	ENSG00000181847	TIGIT	Oncology_II_Q495A1	2	rs7653787	2	rs6765564	8.46988e-25	0.00395729	8.72197e-24	0.0397944	0.956248
UKB-PPP	Olink Explore 3072	3	ENSG00000184500	PROS1	Inflammation_II_P07225	2	rs6123	2	rs7644769	2.9701e-56	3.13643e-54	0.000328374	0.0337102	0.965961
UKB-PPP	Olink Explore 3072	3	ENSG00000188846	RPL14	Cardiometabolic_II_P50914	2	rs11285176	2	rs9849348	2.71373e-08	0.00068721	7.29992e-06	0.184044	0.815261
UKB-PPP	Olink Explore 3072	3	ENSG00000188846	RPL14	Cardiometabolic_II_P50914	3	rs17710561	0	unconditioned	4.81358e-16	1.98103e-14	0.00202084	0.0822521	0.915727
UKB-PPP	Olink Explore 3072	3	ENSG00000188846	RPL14	Cardiometabolic_II_P50914	3	rs17710561	1	rs41485644	1.08285e-19	4.45646e-18	0.0020661	0.0841165	0.913817
UKB-PPP	Olink Explore 3072	3	ENSG00000196083	IL1RAP	Neurology_Q9NPH3	0	unconditioned	8	rs3773989	2.53947e-40	9.15418e-36	2.77411e-08	5.0129e-10	1
UKB-PPP	Olink Explore 3072	3	ENSG00000196083	IL1RAP	Neurology_Q9NPH3	1	rs9863249	3	rs1966467	1.05894e-102	2.33745e-85	4.53032e-21	0	1
UKB-PPP	Olink Explore 3072	3	ENSG00000196083	IL1RAP	Neurology_Q9NPH3	1	rs9863249	7	rs9883249	1.08391e-39	3.91363e-40	0.0028778	4.1993e-05	0.99708
UKB-PPP	Olink Explore 3072	3	ENSG00000196083	IL1RAP	Neurology_Q9NPH3	1	rs9863249	8	rs3773989	9.68024e-35	1.04685e-35	0.0105747	0.000154306	0.989271
UKB-PPP	Olink Explore 3072	3	ENSG00000196083	IL1RAP	Neurology_Q9NPH3	3	rs1024940	3	rs1966467	1.81911e-84	2.46455e-85	0.00778246	6.22182e-05	0.992155
UKB-PPP	Olink Explore 3072	3	ENSG00000196083	IL1RAP	Neurology_Q9NPH3	4	rs3773985	14	rs56282068	3.24026e-30	7.54977e-30	0.0419957	0.0969885	0.861016
UKB-PPP	Olink Explore 3072	3	ENSG00000196549	MME	Oncology_P08473	4	rs1436630	3	rs12493021	3.84371e-08	5.7457e-05	0.000123161	0.183289	0.816531
UKB-PPP	Olink Explore 3072	3	ENSG00000198643	FAM3D	Oncology_II_Q96BQ1	0	unconditioned	8	rs6776006	2.39452e-153	4.10709e-06	4.92593e-149	0.0835733	0.916423
UKB-PPP	Olink Explore 3072	3	ENSG00000198643	FAM3D	Oncology_II_Q96BQ1	3	rs11403233	0	unconditioned	0	0	0.00738268	0.0941444	0.898473
UKB-PPP	Olink Explore 3072	3	ENSG00000198643	FAM3D	Oncology_II_Q96BQ1	3	rs11403233	3	rs12493101	3.02146e-77	3.41776e-76	0.019671	0.221752	0.758577
UKB-PPP	Olink Explore 3072	3	ENSG00000198643	FAM3D	Oncology_II_Q96BQ1	3	rs11403233	8	rs6776006	1.34828e-06	1.13073e-05	0.0277363	0.23187	0.740381
UKB-PPP	Olink Explore 3072	3	ENSG00000229453	SPINK8	Cardiometabolic_II_P0C7L1	1	rs201485204	0	unconditioned	0	0	9.64163e-22	0.125609	0.874391
UKB-PPP	Olink Explore 3072	3	ENSG00000229453	SPINK8	Cardiometabolic_II_P0C7L1	1	rs201485204	1	rs11718350	0	0	7.90528e-22	0.102808	0.897192
UKB-PPP	Olink Explore 3072	3	ENSG00000229453	SPINK8	Cardiometabolic_II_P0C7L1	3	rs529270824	4	rs11721328	3.99361e-07	0.00173154	6.60874e-06	0.0276833	0.970578
UKB-PPP	Olink Explore 3072	3	ENSG00000229453	SPINK8	Cardiometabolic_II_P0C7L1	3	rs529270824	5	rs111393388	4.56427e-07	0.00197896	1.26343e-05	0.053835	0.944173
UKB-PPP	Olink Explore 3072	3	ENSG00000243477	NAA80	Neurology_II_Q93015	0	unconditioned	2	rs2236947	7.56777e-95	1.31739e-28	1.18931e-69	0.00107142	0.998929
UKB-PPP	Olink Explore 3072	3	ENSG00000254999	BRK1	Neurology_Q8WUW1	0	unconditioned	0	unconditioned	0	0.00249618	0	0.0405968	0.956907
UKB-PPP	Olink Explore 3072	3	ENSG00000254999	BRK1	Neurology_Q8WUW1	1	rs7645759	0	unconditioned	2.49675e-310	0.0026397	4.15633e-309	0.0429886	0.954372
UKB-PPP	Olink Explore 3072	4	ENSG00000013288	MAN2B2	Cardiometabolic_II_Q9Y2E5	0	unconditioned	14	rs7659958	0	0.00380605	0	0.103551	0.892643
UKB-PPP	Olink Explore 3072	4	ENSG00000013288	MAN2B2	Cardiometabolic_II_Q9Y2E5	0	unconditioned	16	rs35768801	4.4974e-252	6.57411e-06	1.4161e-248	0.0197197	0.980274
UKB-PPP	Olink Explore 3072	4	ENSG00000013288	MAN2B2	Cardiometabolic_II_Q9Y2E5	0	unconditioned	46	rs11731327	3.36786e-230	0.0015633	9.55951e-229	0.0434185	0.955018
UKB-PPP	Olink Explore 3072	4	ENSG00000013288	MAN2B2	Cardiometabolic_II_Q9Y2E5	0	unconditioned	61	rs10937745	7.45352e-234	3.45979e-07	2.18607e-230	1.4751e-05	0.999985
UKB-PPP	Olink Explore 3072	4	ENSG00000013288	MAN2B2	Cardiometabolic_II_Q9Y2E5	0	unconditioned	91	rs145417310	1.35504e-229	0.00628986	5.33082e-228	0.2467	0.74701
UKB-PPP	Olink Explore 3072	4	ENSG00000013288	MAN2B2	Cardiometabolic_II_Q9Y2E5	0	unconditioned	93	rs6842659	1.26188e-229	0.00585743	2.96776e-228	0.136901	0.857242
UKB-PPP	Olink Explore 3072	4	ENSG00000013288	MAN2B2	Cardiometabolic_II_Q9Y2E5	0	unconditioned	95	rs144887497	1.72006e-229	0.00798421	3.83395e-228	0.17715	0.814866
UKB-PPP	Olink Explore 3072	4	ENSG00000013288	MAN2B2	Cardiometabolic_II_Q9Y2E5	0	unconditioned	98	rs7688151	1.26735e-229	0.00588283	2.92523e-228	0.134924	0.859193
UKB-PPP	Olink Explore 3072	4	ENSG00000013288	MAN2B2	Cardiometabolic_II_Q9Y2E5	0	unconditioned	101	rs13148344	1.39298e-229	0.00646596	3.42924e-228	0.158344	0.83519
UKB-PPP	Olink Explore 3072	4	ENSG00000013288	MAN2B2	Cardiometabolic_II_Q9Y2E5	0	unconditioned	102	rs190621296	1.26816e-229	0.00588658	4.03953e-228	0.1867	0.807413
UKB-PPP	Olink Explore 3072	4	ENSG00000013288	MAN2B2	Cardiometabolic_II_Q9Y2E5	0	unconditioned	103	rs13148109	8.92806e-230	0.00414424	2.83963e-228	0.130946	0.86491
UKB-PPP	Olink Explore 3072	4	ENSG00000013288	MAN2B2	Cardiometabolic_II_Q9Y2E5	0	unconditioned	104	rs4689659	1.44889e-229	0.00672547	3.70125e-228	0.170983	0.822292
UKB-PPP	Olink Explore 3072	4	ENSG00000013288	MAN2B2	Cardiometabolic_II_Q9Y2E5	0	unconditioned	105	rs74576906	1.21488e-229	0.00563925	3.7177e-228	0.171746	0.822615
UKB-PPP	Olink Explore 3072	4	ENSG00000013288	MAN2B2	Cardiometabolic_II_Q9Y2E5	0	unconditioned	106	rs4077717	1.51253e-229	0.0070209	3.01361e-228	0.139032	0.853947
UKB-PPP	Olink Explore 3072	4	ENSG00000013288	MAN2B2	Cardiometabolic_II_Q9Y2E5	0	unconditioned	107	rs369225775	1.52132e-229	0.00706171	4.22598e-228	0.195365	0.797573
UKB-PPP	Olink Explore 3072	4	ENSG00000013288	MAN2B2	Cardiometabolic_II_Q9Y2E5	0	unconditioned	108	rs34470003	1.31288e-229	0.00609415	2.61792e-228	0.120646	0.87326
UKB-PPP	Olink Explore 3072	4	ENSG00000013288	MAN2B2	Cardiometabolic_II_Q9Y2E5	0	unconditioned	109	rs16839283	1.50558e-229	0.00698863	3.00544e-228	0.138653	0.854358
UKB-PPP	Olink Explore 3072	4	ENSG00000013288	MAN2B2	Cardiometabolic_II_Q9Y2E5	0	unconditioned	110	rs73795724	1.49111e-229	0.00692147	3.89947e-228	0.180194	0.812885
UKB-PPP	Olink Explore 3072	4	ENSG00000013288	MAN2B2	Cardiometabolic_II_Q9Y2E5	0	unconditioned	111	rs185976051	1.45739e-229	0.00676496	4.09085e-228	0.189086	0.804149
UKB-PPP	Olink Explore 3072	4	ENSG00000013288	MAN2B2	Cardiometabolic_II_Q9Y2E5	0	unconditioned	112	rs4689108	1.63196e-229	0.00757527	2.98991e-228	0.137932	0.854493
UKB-PPP	Olink Explore 3072	4	ENSG00000013288	MAN2B2	Cardiometabolic_II_Q9Y2E5	0	unconditioned	113	rs78786796	1.35114e-229	0.00627176	3.32593e-228	0.153543	0.840185
UKB-PPP	Olink Explore 3072	4	ENSG00000013288	MAN2B2	Cardiometabolic_II_Q9Y2E5	0	unconditioned	114	rs79401028	1.50995e-229	0.00700892	3.44894e-228	0.15926	0.833731
UKB-PPP	Olink Explore 3072	4	ENSG00000013288	MAN2B2	Cardiometabolic_II_Q9Y2E5	0	unconditioned	115	rs16840516	1.59738e-229	0.00741473	2.98271e-228	0.137597	0.854988
UKB-PPP	Olink Explore 3072	4	ENSG00000013288	MAN2B2	Cardiometabolic_II_Q9Y2E5	0	unconditioned	116	rs6834453	1.61337e-229	0.00748896	3.33673e-228	0.154046	0.838465
UKB-PPP	Olink Explore 3072	4	ENSG00000013288	MAN2B2	Cardiometabolic_II_Q9Y2E5	0	unconditioned	117	rs150493176	1.43468e-229	0.00665952	2.67073e-228	0.1231	0.87024
UKB-PPP	Olink Explore 3072	4	ENSG00000013288	MAN2B2	Cardiometabolic_II_Q9Y2E5	0	unconditioned	118	rs552756751	1.70734e-229	0.00792517	3.15662e-228	0.145678	0.846397
UKB-PPP	Olink Explore 3072	4	ENSG00000013288	MAN2B2	Cardiometabolic_II_Q9Y2E5	0	unconditioned	119	rs556939603	1.20028e-229	0.00557149	2.10052e-228	0.0966043	0.897824
UKB-PPP	Olink Explore 3072	4	ENSG00000013288	MAN2B2	Cardiometabolic_II_Q9Y2E5	0	unconditioned	120	rs142889351	1.75511e-229	0.00814692	3.16681e-228	0.146152	0.845701
UKB-PPP	Olink Explore 3072	4	ENSG00000013288	MAN2B2	Cardiometabolic_II_Q9Y2E5	1	rs3214186	1	rs6446514	9.30599e-109	2.58966e-25	3.59352e-87	1.13687e-16	1
UKB-PPP	Olink Explore 3072	4	ENSG00000013288	MAN2B2	Cardiometabolic_II_Q9Y2E5	1	rs3214186	4	rs61729241	3.08383e-114	5.54181e-56	5.56466e-62	4.59863e-14	1
UKB-PPP	Olink Explore 3072	4	ENSG00000013288	MAN2B2	Cardiometabolic_II_Q9Y2E5	1	rs3214186	14	rs7659958	1.50263e-284	0.00380892	4.09361e-283	0.102873	0.893318
UKB-PPP	Olink Explore 3072	4	ENSG00000013288	MAN2B2	Cardiometabolic_II_Q9Y2E5	1	rs3214186	16	rs35768801	1.1387e-121	6.39172e-06	3.58545e-118	0.0191448	0.980849
UKB-PPP	Olink Explore 3072	4	ENSG00000013288	MAN2B2	Cardiometabolic_II_Q9Y2E5	2	rs11723304	14	rs7659958	9.68905e-47	0.00441262	2.6588e-45	0.120213	0.875375
UKB-PPP	Olink Explore 3072	4	ENSG00000013288	MAN2B2	Cardiometabolic_II_Q9Y2E5	2	rs11723304	46	rs11731327	3.43263e-47	0.0015633	9.74331e-46	0.0434182	0.955018
UKB-PPP	Olink Explore 3072	4	ENSG00000013288	MAN2B2	Cardiometabolic_II_Q9Y2E5	2	rs11723304	61	rs10937745	7.59687e-51	3.45979e-07	2.22812e-47	1.47509e-05	0.999985
UKB-PPP	Olink Explore 3072	4	ENSG00000013288	MAN2B2	Cardiometabolic_II_Q9Y2E5	2	rs11723304	91	rs145417310	1.3811e-46	0.00628987	5.43333e-45	0.246699	0.747011
UKB-PPP	Olink Explore 3072	4	ENSG00000013288	MAN2B2	Cardiometabolic_II_Q9Y2E5	2	rs11723304	93	rs6842659	1.28615e-46	0.00585743	3.02482e-45	0.1369	0.857242
UKB-PPP	Olink Explore 3072	4	ENSG00000013288	MAN2B2	Cardiometabolic_II_Q9Y2E5	2	rs11723304	95	rs144887497	1.75314e-46	0.00798422	3.90767e-45	0.177149	0.814867
UKB-PPP	Olink Explore 3072	4	ENSG00000013288	MAN2B2	Cardiometabolic_II_Q9Y2E5	2	rs11723304	98	rs7688151	1.29173e-46	0.00588283	2.98147e-45	0.134924	0.859194
UKB-PPP	Olink Explore 3072	4	ENSG00000013288	MAN2B2	Cardiometabolic_II_Q9Y2E5	2	rs11723304	101	rs13148344	1.41977e-46	0.00646597	3.49517e-45	0.158343	0.835191
UKB-PPP	Olink Explore 3072	4	ENSG00000013288	MAN2B2	Cardiometabolic_II_Q9Y2E5	2	rs11723304	102	rs190621296	1.29255e-46	0.00588659	4.1172e-45	0.186699	0.807414
UKB-PPP	Olink Explore 3072	4	ENSG00000013288	MAN2B2	Cardiometabolic_II_Q9Y2E5	2	rs11723304	103	rs13148109	9.09977e-47	0.00414424	2.89423e-45	0.130945	0.864911
UKB-PPP	Olink Explore 3072	4	ENSG00000013288	MAN2B2	Cardiometabolic_II_Q9Y2E5	2	rs11723304	104	rs4689659	1.47675e-46	0.00672548	3.77241e-45	0.170982	0.822293
UKB-PPP	Olink Explore 3072	4	ENSG00000013288	MAN2B2	Cardiometabolic_II_Q9Y2E5	2	rs11723304	105	rs74576906	1.23825e-46	0.00563926	3.78918e-45	0.171745	0.822615
UKB-PPP	Olink Explore 3072	4	ENSG00000013288	MAN2B2	Cardiometabolic_II_Q9Y2E5	2	rs11723304	106	rs4077717	1.54162e-46	0.00702091	3.07155e-45	0.139031	0.853948
UKB-PPP	Olink Explore 3072	4	ENSG00000013288	MAN2B2	Cardiometabolic_II_Q9Y2E5	2	rs11723304	107	rs369225775	1.55058e-46	0.00706172	4.30724e-45	0.195364	0.797574
UKB-PPP	Olink Explore 3072	4	ENSG00000013288	MAN2B2	Cardiometabolic_II_Q9Y2E5	2	rs11723304	108	rs34470003	1.33813e-46	0.00609415	2.66825e-45	0.120645	0.873261
UKB-PPP	Olink Explore 3072	4	ENSG00000013288	MAN2B2	Cardiometabolic_II_Q9Y2E5	2	rs11723304	109	rs16839283	1.53454e-46	0.00698864	3.06323e-45	0.138652	0.854359
UKB-PPP	Olink Explore 3072	4	ENSG00000013288	MAN2B2	Cardiometabolic_II_Q9Y2E5	2	rs11723304	110	rs73795724	1.51979e-46	0.00692148	3.97445e-45	0.180193	0.812886
UKB-PPP	Olink Explore 3072	4	ENSG00000013288	MAN2B2	Cardiometabolic_II_Q9Y2E5	2	rs11723304	111	rs185976051	1.48542e-46	0.00676497	4.16951e-45	0.189085	0.80415
UKB-PPP	Olink Explore 3072	4	ENSG00000013288	MAN2B2	Cardiometabolic_II_Q9Y2E5	2	rs11723304	112	rs4689108	1.66335e-46	0.00757528	3.04739e-45	0.13793	0.854494
UKB-PPP	Olink Explore 3072	4	ENSG00000013288	MAN2B2	Cardiometabolic_II_Q9Y2E5	2	rs11723304	113	rs78786796	1.37713e-46	0.00627176	3.38987e-45	0.153542	0.840186
UKB-PPP	Olink Explore 3072	4	ENSG00000013288	MAN2B2	Cardiometabolic_II_Q9Y2E5	2	rs11723304	114	rs79401028	1.53899e-46	0.00700893	3.51524e-45	0.159259	0.833733
UKB-PPP	Olink Explore 3072	4	ENSG00000013288	MAN2B2	Cardiometabolic_II_Q9Y2E5	2	rs11723304	115	rs16840516	1.6281e-46	0.00741474	3.04004e-45	0.137596	0.85499
UKB-PPP	Olink Explore 3072	4	ENSG00000013288	MAN2B2	Cardiometabolic_II_Q9Y2E5	2	rs11723304	116	rs6834453	1.6444e-46	0.00748897	3.40088e-45	0.154045	0.838466
UKB-PPP	Olink Explore 3072	4	ENSG00000013288	MAN2B2	Cardiometabolic_II_Q9Y2E5	2	rs11723304	117	rs150493176	1.46227e-46	0.00665953	2.72207e-45	0.123099	0.870241
UKB-PPP	Olink Explore 3072	4	ENSG00000013288	MAN2B2	Cardiometabolic_II_Q9Y2E5	2	rs11723304	118	rs552756751	1.74018e-46	0.00792519	3.2173e-45	0.145677	0.846398
UKB-PPP	Olink Explore 3072	4	ENSG00000013288	MAN2B2	Cardiometabolic_II_Q9Y2E5	2	rs11723304	119	rs556939603	1.22337e-46	0.0055715	2.14089e-45	0.0966034	0.897825
UKB-PPP	Olink Explore 3072	4	ENSG00000013288	MAN2B2	Cardiometabolic_II_Q9Y2E5	2	rs11723304	120	rs142889351	1.78887e-46	0.00814693	3.22769e-45	0.146151	0.845702
UKB-PPP	Olink Explore 3072	4	ENSG00000013288	MAN2B2	Cardiometabolic_II_Q9Y2E5	3	rs3088248	30	rs6446516	1.68584e-18	2.56377e-08	1.50338e-11	0.227857	0.772143
UKB-PPP	Olink Explore 3072	4	ENSG00000013810	TACC3	Oncology_Q9Y6A5	0	unconditioned	0	unconditioned	0	1.06125e-253	0	0.00635062	0.993649
UKB-PPP	Olink Explore 3072	4	ENSG00000109321	AREG	Oncology_P15514	0	unconditioned	2	rs1845573	1.50863e-26	4.63962e-23	2.86241e-05	0.0871171	0.912854
UKB-PPP	Olink Explore 3072	4	ENSG00000109321	AREG	Oncology_P15514	0	unconditioned	5	rs8180348	3.18761e-20	7.08447e-17	3.40843e-05	0.0748271	0.925139
UKB-PPP	Olink Explore 3072	4	ENSG00000109321	AREG	Oncology_P15514	0	unconditioned	6	rs200981664	3.1158e-16	6.63519e-13	1.48946e-05	0.0307492	0.969236
UKB-PPP	Olink Explore 3072	4	ENSG00000109321	AREG	Oncology_P15514	1	rs115346694	6	rs200981664	4.7571e-18	4.32894e-13	2.27405e-07	0.0197135	0.980286
UKB-PPP	Olink Explore 3072	4	ENSG00000109321	AREG	Oncology_P15514	2	rs1472278	2	rs1845573	1.2561e-28	1.69467e-23	2.38327e-07	0.0311852	0.968815
UKB-PPP	Olink Explore 3072	4	ENSG00000109586	GALNT7	Oncology_Q86SF2	0	unconditioned	2	rs17322893	4.31177e-26	7.45548e-08	8.54867e-20	0.146962	0.853038
UKB-PPP	Olink Explore 3072	4	ENSG00000109586	GALNT7	Oncology_Q86SF2	1	rs9997477	2	rs17322893	4.03736e-26	7.01424e-08	8.0046e-20	0.138205	0.861795
UKB-PPP	Olink Explore 3072	4	ENSG00000109743	BST1	Neurology_Q10588	1	rs4257653	4	rs9990752	1.51279e-109	2.94142e-57	3.49765e-54	0.0670743	0.932926
UKB-PPP	Olink Explore 3072	4	ENSG00000109743	BST1	Neurology_Q10588	2	rs4279203	1	rs1134634	4.23066e-277	2.8182e-260	6.34846e-19	0.0413308	0.958669
UKB-PPP	Olink Explore 3072	4	ENSG00000109743	BST1	Neurology_Q10588	2	rs4279203	2	rs141042657	4.82581e-118	6.40671e-99	5.32532e-21	0.0697683	0.930232
UKB-PPP	Olink Explore 3072	4	ENSG00000109743	BST1	Neurology_Q10588	2	rs4279203	4	rs9990752	2.92859e-79	3.25359e-58	6.77106e-24	0.00652899	0.993471
UKB-PPP	Olink Explore 3072	4	ENSG00000109743	BST1	Neurology_Q10588	3	rs12640596	2	rs141042657	3.60983e-99	1.65029e-99	0.0398348	0.0172681	0.942897
UKB-PPP	Olink Explore 3072	4	ENSG00000109743	BST1	Neurology_Q10588	3	rs12640596	3	rs35519415	7.93139e-68	8.70393e-69	0.0504749	0.0045942	0.944931
UKB-PPP	Olink Explore 3072	4	ENSG00000124875	CXCL6	Inflammation_P80162	4	rs564244632	2	rs564244632	2.09459e-105	1.17633e-105	0.00767266	0.00331997	0.989007
UKB-PPP	Olink Explore 3072	4	ENSG00000127415	IDUA	Oncology_P35475	0	unconditioned	12	rs3733345	1.70919e-237	0.0119109	9.64162e-238	0.00573665	0.982352
UKB-PPP	Olink Explore 3072	4	ENSG00000127415	IDUA	Oncology_P35475	1	rs11724804	12	rs3733345	1.48071e-82	0.0119601	8.35274e-83	0.00576444	0.982275
UKB-PPP	Olink Explore 3072	4	ENSG00000127415	IDUA	Oncology_P35475	3	rs113289555	1	rs113289555	5.2643e-83	3.15233e-60	1.67518e-26	3.1262e-06	0.999997
UKB-PPP	Olink Explore 3072	4	ENSG00000127415	IDUA	Oncology_P35475	3	rs113289555	1	4_1014629_T_TG	0	0	4.79865e-14	0.000622002	0.999378
UKB-PPP	Olink Explore 3072	4	ENSG00000127415	IDUA	Oncology_P35475	4	rs3775127	2	rs6599388	8.81974e-63	9.5978e-50	2.30696e-16	0.00151199	0.998488
UKB-PPP	Olink Explore 3072	4	ENSG00000127415	IDUA	Oncology_P35475	4	rs3775127	4	rs3733351	3.64719e-53	3.74757e-50	6.9264e-05	0.0702405	0.92969
UKB-PPP	Olink Explore 3072	4	ENSG00000127415	IDUA	Oncology_P35475	6	rs200911718	18	rs200911718	5.748e-18	2.35476e-15	2.44308e-06	8.49993e-07	0.999997
UKB-PPP	Olink Explore 3072	4	ENSG00000127415	IDUA	Oncology_P35475	7	rs112514562	26	rs111572776	1.71626e-10	3.72472e-09	0.00074326	0.0151465	0.98411
UKB-PPP	Olink Explore 3072	4	ENSG00000127415	IDUA	Oncology_P35475	8	rs534510831	3	rs143673932	4.66223e-43	1.03358e-42	0.0157312	0.0339245	0.950344
UKB-PPP	Olink Explore 3072	4	ENSG00000127415	IDUA	Oncology_P35475	8	rs534510831	10	rs556557513	1.14405e-11	2.48486e-11	0.0537301	0.115871	0.830399
UKB-PPP	Olink Explore 3072	4	ENSG00000127415	IDUA	Oncology_P35475	9	rs78243670	17	rs3796622	1.21032e-05	1.91575e-05	0.0503362	0.0788035	0.870829
UKB-PPP	Olink Explore 3072	4	ENSG00000127415	IDUA	Oncology_P35475	9	rs78243670	28	rs56079856	0.00160398	0.00253608	0.0435115	0.0679121	0.884436
UKB-PPP	Olink Explore 3072	4	ENSG00000128040	SPINK2	Inflammation_II_P20155	1	rs60177746	2	rs1679046	1.25152e-243	1.76504e-189	5.06517e-56	0.0705056	0.929494
UKB-PPP	Olink Explore 3072	4	ENSG00000128040	SPINK2	Inflammation_II_P20155	2	rs4864602	7	rs6841023	2.21884e-30	9.43712e-13	2.24322e-19	0.0945026	0.905497
UKB-PPP	Olink Explore 3072	4	ENSG00000128040	SPINK2	Inflammation_II_P20155	2	rs4864602	11	rs4864602	2.41753e-33	2.77095e-06	9.05885e-31	3.83601e-05	0.999959
UKB-PPP	Olink Explore 3072	4	ENSG00000134853	PDGFRA	Cardiometabolic_P16234	0	unconditioned	0	unconditioned	0	0	4.935e-25	0.00586348	0.994137
UKB-PPP	Olink Explore 3072	4	ENSG00000134853	PDGFRA	Cardiometabolic_P16234	0	unconditioned	1	rs35597368	0	0	7.18389e-25	0.00899165	0.991008
UKB-PPP	Olink Explore 3072	4	ENSG00000134853	PDGFRA	Cardiometabolic_P16234	1	rs2307050	0	unconditioned	0	0	3.84761e-24	0.00624622	0.993754
UKB-PPP	Olink Explore 3072	4	ENSG00000134853	PDGFRA	Cardiometabolic_P16234	1	rs2307050	1	rs35597368	0	0	5.59385e-24	0.00953537	0.990465
UKB-PPP	Olink Explore 3072	4	ENSG00000137441	FGFBP2	Cardiometabolic_II_Q9BYJ0	0	unconditioned	1	rs3841333	1.16249e-26	3.11999e-16	7.72585e-12	0.206559	0.793441
UKB-PPP	Olink Explore 3072	4	ENSG00000137441	FGFBP2	Cardiometabolic_II_Q9BYJ0	0	unconditioned	2	rs732244	1.72813e-93	5.41517e-67	6.92413e-30	0.00117087	0.998829
UKB-PPP	Olink Explore 3072	4	ENSG00000137441	FGFBP2	Cardiometabolic_II_Q9BYJ0	0	unconditioned	3	rs6449211	5.23263e-62	2.81617e-39	2.02344e-26	8.90948e-05	0.999911
UKB-PPP	Olink Explore 3072	4	ENSG00000137441	FGFBP2	Cardiometabolic_II_Q9BYJ0	0	unconditioned	6	rs2286459	8.14555e-44	6.1606e-05	1.55582e-42	0.00017693	0.999761
UKB-PPP	Olink Explore 3072	4	ENSG00000137441	FGFBP2	Cardiometabolic_II_Q9BYJ0	1	rs4698433	1	rs3841333	2.35417e-61	1.50468e-18	1.56456e-46	1.13687e-16	1
UKB-PPP	Olink Explore 3072	4	ENSG00000137441	FGFBP2	Cardiometabolic_II_Q9BYJ0	1	rs4698433	2	rs4698434	7.06846e-71	2.09436e-25	9.91614e-48	0.0284095	0.97159
UKB-PPP	Olink Explore 3072	4	ENSG00000137441	FGFBP2	Cardiometabolic_II_Q9BYJ0	1	rs4698433	2	rs732244	8.46003e-95	5.31553e-67	3.38969e-31	0.00113091	0.998869
UKB-PPP	Olink Explore 3072	4	ENSG00000137441	FGFBP2	Cardiometabolic_II_Q9BYJ0	1	rs4698433	6	rs2286459	1.17603e-88	5.7036e-05	2.24624e-87	8.955e-05	0.999853
UKB-PPP	Olink Explore 3072	4	ENSG00000137441	FGFBP2	Cardiometabolic_II_Q9BYJ0	2	rs35496730	0	unconditioned	0	0	5.91662e-09	0.0446733	0.955327
UKB-PPP	Olink Explore 3072	4	ENSG00000137441	FGFBP2	Cardiometabolic_II_Q9BYJ0	2	rs35496730	1	rs3841333	2.67391e-20	7.33822e-17	1.77706e-05	0.0478171	0.952165
UKB-PPP	Olink Explore 3072	4	ENSG00000137441	FGFBP2	Cardiometabolic_II_Q9BYJ0	2	rs35496730	6	rs35700679	1.67437e-41	1.2869e-34	8.44191e-10	0.00549386	0.994506
UKB-PPP	Olink Explore 3072	4	ENSG00000137441	FGFBP2	Cardiometabolic_II_Q9BYJ0	2	rs35496730	16	rs13103381	8.37775e-12	2.16428e-05	3.24656e-08	0.0829534	0.917025
UKB-PPP	Olink Explore 3072	4	ENSG00000137441	FGFBP2	Cardiometabolic_II_Q9BYJ0	2	rs35496730	17	rs139378924	6.73193e-12	1.7391e-05	1.14077e-08	0.0284988	0.971484
UKB-PPP	Olink Explore 3072	4	ENSG00000137441	FGFBP2	Cardiometabolic_II_Q9BYJ0	2	rs35496730	18	rs138587654	7.81264e-12	2.01829e-05	9.24388e-09	0.0229032	0.977077
UKB-PPP	Olink Explore 3072	4	ENSG00000137441	FGFBP2	Cardiometabolic_II_Q9BYJ0	2	rs35496730	19	rs71603303	1.1585e-11	2.99284e-05	3.30316e-09	0.00754083	0.992429
UKB-PPP	Olink Explore 3072	4	ENSG00000137441	FGFBP2	Cardiometabolic_II_Q9BYJ0	2	rs35496730	20	rs66575730	8.36444e-12	2.16084e-05	1.02836e-09	0.00165831	0.99832
UKB-PPP	Olink Explore 3072	4	ENSG00000137441	FGFBP2	Cardiometabolic_II_Q9BYJ0	2	rs35496730	21	rs75836515	1.15326e-11	2.97928e-05	1.65154e-09	0.00326983	0.9967
UKB-PPP	Olink Explore 3072	4	ENSG00000137441	FGFBP2	Cardiometabolic_II_Q9BYJ0	2	rs35496730	22	rs116366165	1.44144e-11	3.72376e-05	1.23082e-09	0.00218189	0.997781
UKB-PPP	Olink Explore 3072	4	ENSG00000137441	FGFBP2	Cardiometabolic_II_Q9BYJ0	2	rs35496730	23	rs13134101	9.15666e-12	2.3655e-05	9.95999e-10	0.00157463	0.998402
UKB-PPP	Olink Explore 3072	4	ENSG00000137441	FGFBP2	Cardiometabolic_II_Q9BYJ0	2	rs35496730	24	rs141172318	8.41311e-12	2.17341e-05	9.75256e-10	0.00152098	0.998457
UKB-PPP	Olink Explore 3072	4	ENSG00000137441	FGFBP2	Cardiometabolic_II_Q9BYJ0	2	rs35496730	25	rs80316963	9.34553e-12	2.41429e-05	9.45333e-10	0.00144361	0.998532
UKB-PPP	Olink Explore 3072	4	ENSG00000138640	FAM13A	Oncology_II_O94988	3	rs114426325	6	rs138260102	1.85988e-10	3.6846e-10	0.081436	0.160575	0.757989
UKB-PPP	Olink Explore 3072	4	ENSG00000138674	SEC31A	Cardiometabolic_II_O94979	2	rs11541628	0	unconditioned	3.3735e-51	8.28057e-52	0.0117997	0.00191005	0.98629
UKB-PPP	Olink Explore 3072	4	ENSG00000138685	FGF2	Inflammation_P09038	0	unconditioned	0	unconditioned	0	0	1.41883e-295	2.03909e-12	1
UKB-PPP	Olink Explore 3072	4	ENSG00000138685	FGF2	Inflammation_P09038	0	unconditioned	10	rs2922979	1.04059e-298	7.33413e-07	6.20564e-295	0.00337715	0.996622
UKB-PPP	Olink Explore 3072	4	ENSG00000138685	FGF2	Inflammation_P09038	1	rs2922979	0	unconditioned	0	0	3.20979e-220	2.41767e-09	1
UKB-PPP	Olink Explore 3072	4	ENSG00000138685	FGF2	Inflammation_P09038	1	rs2922979	10	rs2922979	2.3541e-223	7.33414e-07	1.40389e-219	0.00337716	0.996622
UKB-PPP	Olink Explore 3072	4	ENSG00000138735	PDE5A	Inflammation_II_O76074	2	rs56905341	2	rs56905341	1.07128e-44	6.94615e-41	1.54336e-07	7.09201e-07	0.999999
UKB-PPP	Olink Explore 3072	4	ENSG00000138744	NAAA	Neurology_Q02083	1	rs13107138	1	rs9790644	2.44576e-88	2.96563e-18	1.58935e-72	0.0182901	0.98171
UKB-PPP	Olink Explore 3072	4	ENSG00000138744	NAAA	Neurology_Q02083	1	rs13107138	8	rs6811965	2.49073e-84	3.02016e-14	7.01754e-72	0.0841761	0.915824
UKB-PPP	Olink Explore 3072	4	ENSG00000138744	NAAA	Neurology_Q02083	3	rs34630680	0	unconditioned	0	0	7.6741e-40	0.0506806	0.949319
UKB-PPP	Olink Explore 3072	4	ENSG00000138744	NAAA	Neurology_Q02083	3	rs34630680	2	rs4599438	2.18478e-132	4.0698e-132	0.00347519	0.00548254	0.991042
UKB-PPP	Olink Explore 3072	4	ENSG00000138744	NAAA	Neurology_Q02083	5	rs66477189	6	rs6847716	5.30429e-17	1.0132e-13	6.64217e-05	0.126002	0.873932
UKB-PPP	Olink Explore 3072	4	ENSG00000138744	NAAA	Neurology_Q02083	5	rs66477189	16	rs577727145	6.037e-12	1.91413e-09	0.000148225	0.0460435	0.953808
UKB-PPP	Olink Explore 3072	4	ENSG00000138744	NAAA	Neurology_Q02083	6	rs554178231	31	rs7656736	0.000153726	3.97564e-05	0.0869656	0.0215997	0.891241
UKB-PPP	Olink Explore 3072	4	ENSG00000138760	SCARB2	Neurology_Q14108	4	rs1348204	7	rs4859611	2.1913e-12	0.00768962	5.07206e-11	0.177171	0.815139
UKB-PPP	Olink Explore 3072	4	ENSG00000138796	HADH	Cardiometabolic_II_Q16836	0	unconditioned	0	unconditioned	2.52493e-67	6.24913e-14	3.27652e-55	0.0801732	0.919827
UKB-PPP	Olink Explore 3072	4	ENSG00000138796	HADH	Cardiometabolic_II_Q16836	1	rs6533331	0	unconditioned	2.70726e-68	6.31746e-14	3.51313e-56	0.0810608	0.918939
UKB-PPP	Olink Explore 3072	4	ENSG00000138798	EGF	Inflammation_P01133	0	unconditioned	0	unconditioned	4.00777e-228	7.16761e-84	2.86625e-146	0.0503111	0.949689
UKB-PPP	Olink Explore 3072	4	ENSG00000138798	EGF	Inflammation_P01133	1	rs882405	0	unconditioned	3.74721e-181	7.31154e-85	2.6799e-99	0.00423325	0.995767
UKB-PPP	Olink Explore 3072	4	ENSG00000145220	LYAR	Oncology_Q9NX58	0	unconditioned	0	unconditioned	2.09064e-218	2.83403e-11	7.37751e-211	7.90013e-08	1
UKB-PPP	Olink Explore 3072	4	ENSG00000145220	LYAR	Oncology_Q9NX58	1	rs11723339	0	unconditioned	6.858e-169	2.83403e-11	2.42007e-161	7.90012e-08	1
UKB-PPP	Olink Explore 3072	4	ENSG00000145335	SNCA	Inflammation_II_P37840	2	rs148937875	2	rs148937875	1.06552e-10	3.49411e-07	3.05987e-07	3.4176e-06	0.999996
UKB-PPP	Olink Explore 3072	4	ENSG00000145431	PDGFC	Oncology_Q9NRA1	0	unconditioned	2	rs373519669	4.77289e-64	0.000408811	2.4065e-61	0.205329	0.794262
UKB-PPP	Olink Explore 3072	4	ENSG00000150630	VEGFC	Oncology_P49767	0	unconditioned	0	unconditioned	3.14229e-87	4.41729e-79	1.35948e-10	0.0181291	0.981871
UKB-PPP	Olink Explore 3072	4	ENSG00000150630	VEGFC	Oncology_P49767	0	unconditioned	1	rs35029317	5.25967e-82	7.39357e-74	1.14093e-10	0.0150532	0.984947
UKB-PPP	Olink Explore 3072	4	ENSG00000150630	VEGFC	Oncology_P49767	1	rs76496966	0	unconditioned	1.85169e-87	3.55982e-79	8.01117e-11	0.0144156	0.985584
UKB-PPP	Olink Explore 3072	4	ENSG00000150630	VEGFC	Oncology_P49767	1	rs76496966	1	rs35029317	3.06537e-82	5.89308e-74	6.6494e-11	0.0117951	0.988205
UKB-PPP	Olink Explore 3072	4	ENSG00000152583	SPARCL1	Cardiometabolic_Q14515	0	unconditioned	3	rs59564271	7.16146e-22	7.82716e-20	0.000973242	0.105477	0.893549
UKB-PPP	Olink Explore 3072	4	ENSG00000152583	SPARCL1	Cardiometabolic_Q14515	0	unconditioned	6	rs56273319	4.58589e-11	5.40366e-09	0.00185824	0.218181	0.779961
UKB-PPP	Olink Explore 3072	4	ENSG00000152583	SPARCL1	Cardiometabolic_Q14515	1	rs4693831	3	rs59564271	1.9837e-22	6.75167e-20	0.000269585	0.0908462	0.908884
UKB-PPP	Olink Explore 3072	4	ENSG00000152583	SPARCL1	Cardiometabolic_Q14515	1	rs4693831	3	rs7689069	8.79106e-12	9.01892e-12	0.0208866	0.0204693	0.958644
UKB-PPP	Olink Explore 3072	4	ENSG00000152583	SPARCL1	Cardiometabolic_Q14515	1	rs4693831	4	rs10001608	1.6067e-06	1.21845e-07	0.0348986	0.00168313	0.963417
UKB-PPP	Olink Explore 3072	4	ENSG00000153064	BANK1	Inflammation_Q8NDB2	2	rs139979022	4	rs4698973	0.00011353	0.00736996	0.00047309	0.0297489	0.962294
UKB-PPP	Olink Explore 3072	4	ENSG00000153132	CLGN	Neurology_II_O14967	1	rs141595642	8	rs36207410	1.82303e-26	2.77495e-22	2.82791e-06	0.0420875	0.95791
UKB-PPP	Olink Explore 3072	4	ENSG00000153132	CLGN	Neurology_II_O14967	2	rs2321141	2	rs6818835	4.64445e-44	1.60019e-42	0.000505623	0.0164376	0.983057
UKB-PPP	Olink Explore 3072	4	ENSG00000159674	SPON2	Cardiometabolic_Q9BUD6	0	unconditioned	0	unconditioned	1.43176e-301	4.7273e-216	5.342e-88	0.0166546	0.983345
UKB-PPP	Olink Explore 3072	4	ENSG00000159674	SPON2	Cardiometabolic_Q9BUD6	0	unconditioned	1	rs6836335	5.00982e-244	1.65411e-158	5.35009e-88	0.0166813	0.983319
UKB-PPP	Olink Explore 3072	4	ENSG00000159674	SPON2	Cardiometabolic_Q9BUD6	1	rs6599284	0	unconditioned	1.06927e-300	5.07944e-216	3.98952e-87	0.0179697	0.98203
UKB-PPP	Olink Explore 3072	4	ENSG00000159674	SPON2	Cardiometabolic_Q9BUD6	1	rs6599284	1	rs6836335	3.74091e-243	1.77708e-158	3.995e-87	0.0179958	0.982004
UKB-PPP	Olink Explore 3072	4	ENSG00000159674	SPON2	Cardiometabolic_Q9BUD6	4	rs143301573	3	rs148945469	5.55497e-26	1.33837e-19	2.68835e-08	0.063835	0.936165
UKB-PPP	Olink Explore 3072	4	ENSG00000163106	HPGDS	Oncology_O60760	2	rs6851128	0	unconditioned	0	0	0.00351541	0.123339	0.873145
UKB-PPP	Olink Explore 3072	4	ENSG00000163281	GNPDA2	Inflammation_II_Q8TDQ7	0	unconditioned	0	unconditioned	0	1.21211e-304	4.38675e-31	0.140226	0.859774
UKB-PPP	Olink Explore 3072	4	ENSG00000163281	GNPDA2	Inflammation_II_Q8TDQ7	1	rs6447370	0	unconditioned	0	1.23958e-304	2.8636e-29	0.143427	0.856573
UKB-PPP	Olink Explore 3072	4	ENSG00000163281	GNPDA2	Inflammation_II_Q8TDQ7	2	rs184490947	2	rs184490947	1.28342e-173	3.32189e-162	3.86354e-15	3.29123e-14	1
UKB-PPP	Olink Explore 3072	4	ENSG00000163281	GNPDA2	Inflammation_II_Q8TDQ7	3	rs149973843	7	rs76309129	1.48064e-13	7.35574e-12	0.00076484	0.0370346	0.962201
UKB-PPP	Olink Explore 3072	4	ENSG00000163453	IGFBP7	Cardiometabolic_Q16270	6	rs1277274	10	rs1277274	1.96602e-13	2.56336e-08	7.67061e-09	1.16127e-07	1
UKB-PPP	Olink Explore 3072	4	ENSG00000163735	CXCL5	Cardiometabolic_P42830	0	unconditioned	0	unconditioned	0	0	0	0.000243173	0.999757
UKB-PPP	Olink Explore 3072	4	ENSG00000163735	CXCL5	Cardiometabolic_P42830	0	unconditioned	1	rs352045	0	0	0	0.00508686	0.994913
UKB-PPP	Olink Explore 3072	4	ENSG00000163737	PF4	Inflammation_II_P02776	0	unconditioned	0	unconditioned	2.22422e-102	2.07347e-32	3.20682e-73	0.00199147	0.998009
UKB-PPP	Olink Explore 3072	4	ENSG00000163737	PF4	Inflammation_II_P02776	0	unconditioned	1	rs11574452	2.46793e-103	2.30067e-33	2.71237e-73	0.00153006	0.99847
UKB-PPP	Olink Explore 3072	4	ENSG00000163737	PF4	Inflammation_II_P02776	1	rs11574450	0	unconditioned	7.24747e-99	2.0738e-32	1.04492e-69	0.00199194	0.998008
UKB-PPP	Olink Explore 3072	4	ENSG00000163737	PF4	Inflammation_II_P02776	1	rs11574450	1	rs11574452	8.04181e-100	2.30109e-33	8.8383e-70	0.00153053	0.998469
UKB-PPP	Olink Explore 3072	4	ENSG00000163737	PF4	Inflammation_II_P02776	2	rs76246956	2	rs74730998	2.41032e-05	0.0238176	2.80287e-05	0.0267472	0.949383
UKB-PPP	Olink Explore 3072	4	ENSG00000163739	CXCL1	Inflammation_P09341	0	unconditioned	6	rs1951238	7.05058e-23	1.19126e-15	1.39429e-08	0.234813	0.765187
UKB-PPP	Olink Explore 3072	4	ENSG00000163739	CXCL1	Inflammation_P09341	0	unconditioned	9	rs62312418	1.52447e-09	0.0258899	9.85054e-09	0.166483	0.807627
UKB-PPP	Olink Explore 3072	4	ENSG00000163739	CXCL1	Inflammation_P09341	2	rs1435521	4	rs2195545	2.57572e-08	9.72212e-10	0.0322773	0.000250843	0.967472
UKB-PPP	Olink Explore 3072	4	ENSG00000163739	CXCL1	Inflammation_P09341	3	rs11547681	2	rs11547681	2.05412e-26	1.41464e-14	1.45946e-15	5.11455e-06	0.999995
UKB-PPP	Olink Explore 3072	4	ENSG00000163739	CXCL1	Inflammation_P09341	3	rs11547681	5	rs12643330	3.36799e-19	5.27494e-08	6.82135e-14	0.00969329	0.990307
UKB-PPP	Olink Explore 3072	4	ENSG00000163956	LRPAP1	Neurology_P30533	2	rs116262719	6	rs140006372	3.06972e-24	7.34465e-05	2.46145e-22	0.00489426	0.995032
UKB-PPP	Olink Explore 3072	4	ENSG00000163956	LRPAP1	Neurology_P30533	5	rs143127438	8	rs190707358	2.36948e-10	0.00118181	3.01662e-09	0.0140611	0.984757
UKB-PPP	Olink Explore 3072	4	ENSG00000163993	S100P	Cardiometabolic_P25815	2	rs34936874	0	unconditioned	0	0	0.00891386	0.0128983	0.978188
UKB-PPP	Olink Explore 3072	4	ENSG00000163993	S100P	Cardiometabolic_P25815	2	rs34936874	1	rs398092140	5.23501e-85	8.12903e-85	0.0171763	0.0257146	0.957109
UKB-PPP	Olink Explore 3072	4	ENSG00000164031	DNAJB14	Oncology_II_Q8TBM8	0	unconditioned	0	unconditioned	7.99529e-86	2.16951e-06	7.61948e-81	0.20596	0.794038
UKB-PPP	Olink Explore 3072	4	ENSG00000164031	DNAJB14	Oncology_II_Q8TBM8	2	rs55797991	0	unconditioned	4.48728e-16	1.3566e-08	4.27635e-11	0.000293121	0.999707
UKB-PPP	Olink Explore 3072	4	ENSG00000164111	ANXA5	Neurology_P08758	1	rs28454132	4	rs62320617	5.84849e-122	1.231e-06	2.13374e-117	0.0439552	0.956044
UKB-PPP	Olink Explore 3072	4	ENSG00000164111	ANXA5	Neurology_P08758	2	rs35635288	0	unconditioned	5.8722e-143	5.82909e-52	1.61722e-93	0.0150686	0.984931
UKB-PPP	Olink Explore 3072	4	ENSG00000164111	ANXA5	Neurology_P08758	2	rs35635288	1	rs73844249	2.02477e-129	2.0099e-38	2.46842e-93	0.0235265	0.976473
UKB-PPP	Olink Explore 3072	4	ENSG00000164144	ARFIP1	Neurology_II_P53367	0	unconditioned	0	unconditioned	0	6.97677e-132	0	2.27371e-10	1
UKB-PPP	Olink Explore 3072	4	ENSG00000164305	CASP3	Cardiometabolic_P42574	0	unconditioned	1	rs111667591	5.03619e-300	2.99076e-11	2.49713e-290	0.14744	0.85256
UKB-PPP	Olink Explore 3072	4	ENSG00000164305	CASP3	Cardiometabolic_P42574	1	rs55699842	1	rs111667591	1.76616e-152	3.20424e-11	8.75725e-143	0.158036	0.841964
UKB-PPP	Olink Explore 3072	4	ENSG00000164305	CASP3	Cardiometabolic_P42574	2	rs113420705	0	unconditioned	1.15857e-79	2.08691e-75	1.87994e-06	0.0328958	0.967102
UKB-PPP	Olink Explore 3072	4	ENSG00000164342	TLR3	Inflammation_O15455	4	rs4862637	2	rs2276921	2.84088e-134	2.29297e-132	1.24753e-05	6.94042e-06	0.999981
UKB-PPP	Olink Explore 3072	4	ENSG00000164342	TLR3	Inflammation_O15455	5	rs151218387	2	rs2276921	2.1628e-130	1.42258e-131	0.094976	0.00534736	0.899677
UKB-PPP	Olink Explore 3072	4	ENSG00000164342	TLR3	Inflammation_O15455	5	rs151218387	22	rs115484988	1.08916e-32	2.3208e-29	4.76427e-05	0.100619	0.899334
UKB-PPP	Olink Explore 3072	4	ENSG00000164344	KLKB1	Inflammation_II_P03952	5	rs111291530	6	rs4253406	3.22277e-51	1.68508e-49	3.59388e-05	0.000880037	0.999084
UKB-PPP	Olink Explore 3072	4	ENSG00000169429	CXCL8	Cardiometabolic_P10145	0	unconditioned	0	unconditioned	1.69768e-105	1.39066e-29	1.09252e-78	0.00795732	0.992043
UKB-PPP	Olink Explore 3072	4	ENSG00000169429	CXCL8	Cardiometabolic_P10145	0	unconditioned	1	rs12508451	6.10305e-106	4.99932e-30	3.64638e-79	0.00198892	0.998011
UKB-PPP	Olink Explore 3072	4	ENSG00000169429	CXCL8	Cardiometabolic_P10145	1	rs1951703	0	unconditioned	6.77092e-101	1.34863e-29	4.35733e-74	0.00768661	0.992313
UKB-PPP	Olink Explore 3072	4	ENSG00000169429	CXCL8	Cardiometabolic_P10145	1	rs1951703	1	rs12508451	2.41366e-101	4.80752e-30	1.44208e-74	0.00187421	0.998126
UKB-PPP	Olink Explore 3072	4	ENSG00000169429	CXCL8	Cardiometabolic_P10145	2	rs2367276	2	rs13138765	4.74662e-47	2.53866e-15	3.19971e-33	0.170302	0.829698
UKB-PPP	Olink Explore 3072	4	ENSG00000169429	CXCL8	Inflammation_P10145	0	unconditioned	0	unconditioned	5.46363e-109	4.47554e-33	2.04973e-77	0.167071	0.832929
UKB-PPP	Olink Explore 3072	4	ENSG00000169429	CXCL8	Inflammation_P10145	0	unconditioned	1	rs7689702	4.16844e-108	3.41458e-32	1.05312e-77	0.0853521	0.914648
UKB-PPP	Olink Explore 3072	4	ENSG00000169429	CXCL8	Inflammation_P10145	1	rs1951703	0	unconditioned	2.29752e-104	4.5762e-33	8.61937e-73	0.170851	0.829149
UKB-PPP	Olink Explore 3072	4	ENSG00000169429	CXCL8	Inflammation_P10145	1	rs1951703	1	rs7689702	1.64134e-103	3.26922e-32	4.14672e-73	0.081676	0.918324
UKB-PPP	Olink Explore 3072	4	ENSG00000169429	CXCL8	Neurology_P10145	0	unconditioned	0	unconditioned	1.87356e-109	1.53473e-33	6.44888e-79	0.00428689	0.995713
UKB-PPP	Olink Explore 3072	4	ENSG00000169429	CXCL8	Neurology_P10145	0	unconditioned	1	rs1951703	1.74813e-110	1.43198e-34	2.86753e-79	0.00135029	0.99865
UKB-PPP	Olink Explore 3072	4	ENSG00000169429	CXCL8	Neurology_P10145	1	rs1951703	0	unconditioned	7.45828e-105	1.48554e-33	2.56718e-74	0.00411742	0.995883
UKB-PPP	Olink Explore 3072	4	ENSG00000169429	CXCL8	Neurology_P10145	1	rs1951703	1	rs1951703	6.94139e-106	1.38259e-34	1.13863e-74	0.00126919	0.998731
UKB-PPP	Olink Explore 3072	4	ENSG00000169429	CXCL8	Oncology_P10145	0	unconditioned	0	unconditioned	2.79756e-110	2.29162e-34	4.34279e-78	0.0346086	0.965391
UKB-PPP	Olink Explore 3072	4	ENSG00000169429	CXCL8	Oncology_P10145	0	unconditioned	1	rs7689702	2.62349e-114	2.14903e-38	6.33578e-79	0.00419415	0.995806
UKB-PPP	Olink Explore 3072	4	ENSG00000169429	CXCL8	Oncology_P10145	1	rs1951703	0	unconditioned	1.12549e-105	2.24174e-34	1.74715e-73	0.0338335	0.966166
UKB-PPP	Olink Explore 3072	4	ENSG00000169429	CXCL8	Oncology_P10145	1	rs1951703	1	rs7689702	1.04101e-109	2.07349e-38	2.51407e-74	0.00401153	0.995988
UKB-PPP	Olink Explore 3072	4	ENSG00000170365	SMAD1	Oncology_Q15797	2	rs77935640	2	rs77935640	2.12376e-06	0.000504206	5.24735e-06	0.000246543	0.999242
UKB-PPP	Olink Explore 3072	4	ENSG00000173083	HPSE	Cardiometabolic_II_Q9Y251	2	rs61751211	0	unconditioned	8.62404e-154	2.1213e-116	4.06546e-41	0	1
UKB-PPP	Olink Explore 3072	4	ENSG00000173083	HPSE	Cardiometabolic_II_Q9Y251	2	rs61751211	1	rs61751211	7.9876e-58	1.96475e-20	4.06546e-41	0	1
UKB-PPP	Olink Explore 3072	4	ENSG00000174125	TLR1	Inflammation_II_Q15399	4	rs41519648	7	rs113893085	8.68069e-06	0.000220992	0.00584301	0.147905	0.846023
UKB-PPP	Olink Explore 3072	4	ENSG00000196526	AFAP1	Inflammation_II_Q8N556	2	rs59336192	1	rs7378239	4.46708e-214	1.84534e-209	2.42077e-08	1.40887e-08	1
UKB-PPP	Olink Explore 3072	4	ENSG00000196526	AFAP1	Inflammation_II_Q8N556	3	rs12644614	1	rs7378239	5.62122e-208	7.49821e-208	0.0304622	0.039704	0.929834
UKB-PPP	Olink Explore 3072	4	ENSG00000196526	AFAP1	Inflammation_II_Q8N556	3	rs12644614	5	rs13128495	2.84164e-14	3.30466e-14	0.0376251	0.0428362	0.919539
UKB-PPP	Olink Explore 3072	4	ENSG00000196526	AFAP1	Inflammation_II_Q8N556	3	rs12644614	6	rs6446623	1.13495e-11	7.28226e-11	0.000248565	0.000595723	0.999156
UKB-PPP	Olink Explore 3072	4	ENSG00000256043	CTSO	Inflammation_P43234	2	rs4691182	0	unconditioned	7.0941e-154	6.82735e-139	1.66993e-17	0.0150864	0.984914
UKB-PPP	Olink Explore 3072	4	ENSG00000256043	CTSO	Inflammation_P43234	2	rs4691182	1	rs55678666	2.73439e-67	2.63158e-52	3.39536e-17	0.0317086	0.968291
UKB-PPP	Olink Explore 3072	5	ENSG00000038427	VCAN	Neurology_P13611	3	rs309582	0	unconditioned	0	0	0.0826161	0.114859	0.802525
UKB-PPP	Olink Explore 3072	5	ENSG00000038427	VCAN	Neurology_P13611	4	rs4558964	25	rs76047385	0.000165066	0.000655847	0.0192604	0.0756221	0.904297
UKB-PPP	Olink Explore 3072	5	ENSG00000050748	MAPK9	Inflammation_P45984	3	rs2303008	0	unconditioned	8.2887e-81	1.21582e-69	1.00411e-13	0.0137424	0.986258
UKB-PPP	Olink Explore 3072	5	ENSG00000050748	MAPK9	Inflammation_P45984	3	rs2303008	1	rs11738309	1.70218e-87	2.49683e-76	2.09352e-13	0.0297385	0.970262
UKB-PPP	Olink Explore 3072	5	ENSG00000050748	MAPK9	Inflammation_P45984	4	rs11744336	3	rs73355916	8.60682e-11	0.00136001	5.36197e-09	0.0838123	0.914828
UKB-PPP	Olink Explore 3072	5	ENSG00000083720	OXCT1	Cardiometabolic_II_P55809	0	unconditioned	0	unconditioned	2.96764e-37	3.94439e-09	5.2169e-30	0.0684078	0.931592
UKB-PPP	Olink Explore 3072	5	ENSG00000083720	OXCT1	Cardiometabolic_II_P55809	0	unconditioned	1	rs626907	4.87828e-36	6.48387e-08	4.44246e-30	0.0581043	0.941896
UKB-PPP	Olink Explore 3072	5	ENSG00000083720	OXCT1	Cardiometabolic_II_P55809	1	rs34841703	0	unconditioned	2.22404e-33	3.94333e-09	3.90969e-26	0.0683892	0.931611
UKB-PPP	Olink Explore 3072	5	ENSG00000083720	OXCT1	Cardiometabolic_II_P55809	1	rs34841703	1	rs626907	3.65387e-32	6.4785e-08	3.32744e-26	0.0580553	0.941945
UKB-PPP	Olink Explore 3072	5	ENSG00000083720	OXCT1	Cardiometabolic_II_P55809	2	rs114671867	2	rs79507748	6.57446e-06	0.00499845	8.12292e-05	0.0608231	0.934091
UKB-PPP	Olink Explore 3072	5	ENSG00000113140	SPARC	Oncology_P09486	0	unconditioned	2	rs142256219	1.86315e-16	3.66138e-11	1.90198e-08	0.00274043	0.99726
UKB-PPP	Olink Explore 3072	5	ENSG00000113140	SPARC	Oncology_P09486	1	rs59311424	2	rs142256219	2.10912e-14	3.71292e-11	2.15308e-06	0.0027931	0.997205
UKB-PPP	Olink Explore 3072	5	ENSG00000113140	SPARC	Oncology_P09486	3	rs2964588	0	unconditioned	3.48434e-30	8.00553e-30	0.086919	0.198989	0.714092
UKB-PPP	Olink Explore 3072	5	ENSG00000113140	SPARC	Oncology_P09486	3	rs2964588	1	rs41290587	1.24629e-18	2.86329e-18	0.086923	0.198987	0.71409
UKB-PPP	Olink Explore 3072	5	ENSG00000113273	ARSB	Oncology_P15848	0	unconditioned	3	rs57586329	1.04571e-294	4.573e-21	1.54219e-275	0.0665077	0.933492
UKB-PPP	Olink Explore 3072	5	ENSG00000113273	ARSB	Oncology_P15848	1	rs55814625	3	rs57586329	2.20816e-63	1.43593e-21	3.25652e-44	0.0201968	0.979803
UKB-PPP	Olink Explore 3072	5	ENSG00000113273	ARSB	Oncology_P15848	5	rs4530741	9	rs59951439	2.47766e-26	2.76786e-21	1.13917e-06	0.126386	0.873613
UKB-PPP	Olink Explore 3072	5	ENSG00000113273	ARSB	Oncology_P15848	6	rs72762973	5	rs72762973	3.84989e-39	1.80112e-38	0.000257759	0.00020636	0.999536
UKB-PPP	Olink Explore 3072	5	ENSG00000113296	THBS4	Cardiometabolic_P35443	0	unconditioned	8	rs17879984	1.22457e-26	0.0115999	6.34975e-26	0.0592193	0.929181
UKB-PPP	Olink Explore 3072	5	ENSG00000113296	THBS4	Cardiometabolic_P35443	1	rs17882372	8	rs17879984	1.34159e-25	0.0116003	6.95228e-25	0.0591849	0.929215
UKB-PPP	Olink Explore 3072	5	ENSG00000113361	CDH6	Cardiometabolic_P55285	0	unconditioned	0	unconditioned	0	0	9.98398e-161	0.000582659	0.999417
UKB-PPP	Olink Explore 3072	5	ENSG00000113361	CDH6	Cardiometabolic_P55285	0	unconditioned	14	rs4626350	8.47503e-161	0.00134297	1.28412e-159	0.0193691	0.979288
UKB-PPP	Olink Explore 3072	5	ENSG00000113361	CDH6	Cardiometabolic_P55285	1	rs4626350	0	unconditioned	0	0	2.92792e-122	0.000582675	0.999417
UKB-PPP	Olink Explore 3072	5	ENSG00000113361	CDH6	Cardiometabolic_P55285	1	rs4626350	14	rs4626350	2.48538e-122	0.00134297	3.76543e-121	0.0193671	0.97929
UKB-PPP	Olink Explore 3072	5	ENSG00000113361	CDH6	Cardiometabolic_P55285	3	rs663524	8	rs632441	0.000453634	0.00124024	0.00736675	0.0191691	0.97177
UKB-PPP	Olink Explore 3072	5	ENSG00000113361	CDH6	Cardiometabolic_P55285	4	rs10065055	2	rs2330613	4.83399e-40	4.1188e-40	0.0291346	0.0238771	0.946988
UKB-PPP	Olink Explore 3072	5	ENSG00000113391	FAM172A	Cardiometabolic_II_Q8WUF8	0	unconditioned	1	rs9314096	1.32523e-63	3.80737e-55	8.70953e-10	0.249474	0.750526
UKB-PPP	Olink Explore 3072	5	ENSG00000113552	GNPDA1	Cardiometabolic_II_P46926	0	unconditioned	0	unconditioned	7.29343e-65	1.5608e-36	1.75282e-31	0.0027538	0.997246
UKB-PPP	Olink Explore 3072	5	ENSG00000113552	GNPDA1	Cardiometabolic_II_P46926	0	unconditioned	2	rs12189346	2.95324e-53	6.31995e-25	2.78464e-31	0.00496411	0.995036
UKB-PPP	Olink Explore 3072	5	ENSG00000113552	GNPDA1	Cardiometabolic_II_P46926	1	rs12189346	0	unconditioned	1.11695e-57	1.70523e-36	2.68436e-24	0.00310127	0.996899
UKB-PPP	Olink Explore 3072	5	ENSG00000113552	GNPDA1	Cardiometabolic_II_P46926	1	rs12189346	2	rs12189346	4.4581e-46	6.80612e-25	4.20359e-24	0.00542298	0.994577
UKB-PPP	Olink Explore 3072	5	ENSG00000113552	GNPDA1	Cardiometabolic_II_P46926	3	rs72796089	4	rs188295111	1.4326e-13	0.000546198	2.14303e-11	0.0807872	0.918667
UKB-PPP	Olink Explore 3072	5	ENSG00000113621	TXNDC15	Oncology_Q96J42	0	unconditioned	0	unconditioned	0	0	7.76895e-19	0.0089501	0.99105
UKB-PPP	Olink Explore 3072	5	ENSG00000113621	TXNDC15	Oncology_Q96J42	0	unconditioned	21	rs3733897	2.03088e-26	2.59872e-10	3.75128e-18	0.0470484	0.952952
UKB-PPP	Olink Explore 3072	5	ENSG00000113621	TXNDC15	Oncology_Q96J42	1	rs77625575	0	unconditioned	0	0	1.11427e-09	0.0100411	0.989959
UKB-PPP	Olink Explore 3072	5	ENSG00000113621	TXNDC15	Oncology_Q96J42	1	rs77625575	5	rs11950943	2.30101e-11	2.26988e-08	0.000129815	0.127186	0.872684
UKB-PPP	Olink Explore 3072	5	ENSG00000113621	TXNDC15	Oncology_Q96J42	1	rs77625575	21	rs3733897	2.79848e-17	2.77043e-10	5.1618e-09	0.0501508	0.949849
UKB-PPP	Olink Explore 3072	5	ENSG00000113621	TXNDC15	Oncology_Q96J42	2	rs34265887	9	rs145087572	5.93717e-22	3.12083e-22	0.0635517	0.0325015	0.903947
UKB-PPP	Olink Explore 3072	5	ENSG00000113658	SMAD5	Oncology_Q99717	0	unconditioned	0	unconditioned	0	2.51319e-07	0	0.170122	0.829877
UKB-PPP	Olink Explore 3072	5	ENSG00000113758	DBN1	Inflammation_II_Q16643	0	unconditioned	0	unconditioned	1.29093e-213	5.97962e-13	1.97101e-203	0.0081379	0.991862
UKB-PPP	Olink Explore 3072	5	ENSG00000113758	DBN1	Inflammation_II_Q16643	1	rs2544809	0	unconditioned	2.09919e-172	6.35756e-13	3.20507e-162	0.00871553	0.991284
UKB-PPP	Olink Explore 3072	5	ENSG00000120708	TGFBI	Cardiometabolic_Q15582	0	unconditioned	3	rs2428665	5.33014e-56	7.76755e-33	6.86206e-27	1.2667e-10	1
UKB-PPP	Olink Explore 3072	5	ENSG00000120708	TGFBI	Cardiometabolic_Q15582	0	unconditioned	14	rs12332587	1.53808e-295	0.000262671	1.38906e-292	0.236458	0.76328
UKB-PPP	Olink Explore 3072	5	ENSG00000120708	TGFBI	Cardiometabolic_Q15582	1	rs10079806	3	rs2428665	1.63718e-39	7.76756e-33	2.10772e-10	1.08477e-09	1
UKB-PPP	Olink Explore 3072	5	ENSG00000120708	TGFBI	Cardiometabolic_Q15582	1	rs10079806	6	rs31534	6.2343e-11	3.34275e-10	0.00918784	0.0483214	0.942491
UKB-PPP	Olink Explore 3072	5	ENSG00000120708	TGFBI	Cardiometabolic_Q15582	1	rs10079806	14	rs12332587	3.89531e-241	0.00027658	3.5179e-238	0.249032	0.750692
UKB-PPP	Olink Explore 3072	5	ENSG00000120708	TGFBI	Cardiometabolic_Q15582	3	rs139700948	3	rs139700948	1.17054e-58	4.42413e-45	2.3251e-16	0.00779566	0.992204
UKB-PPP	Olink Explore 3072	5	ENSG00000120708	TGFBI	Cardiometabolic_Q15582	9	rs2215012	5	rs13168506	0.00098903	0.000849518	0.0101895	0.00777196	0.9802
UKB-PPP	Olink Explore 3072	5	ENSG00000120708	TGFBI	Cardiometabolic_Q15582	10	rs1989973	6	rs4976460	8.22489e-28	3.23454e-27	0.00589007	0.0221915	0.971918
UKB-PPP	Olink Explore 3072	5	ENSG00000131187	F12	Inflammation_II_P00748	0	unconditioned	0	unconditioned	0	0	2.5638e-11	0.0797097	0.92029
UKB-PPP	Olink Explore 3072	5	ENSG00000131187	F12	Inflammation_II_P00748	0	unconditioned	1	rs337386	3.78064e-112	1.15906e-113	0.092323	0.00192468	0.905752
UKB-PPP	Olink Explore 3072	5	ENSG00000131187	F12	Inflammation_II_P00748	0	unconditioned	9	rs2431501	3.34516e-29	7.68554e-27	0.000167199	0.0374518	0.962381
UKB-PPP	Olink Explore 3072	5	ENSG00000131187	F12	Inflammation_II_P00748	0	unconditioned	11	rs1801020	1.27789e-49	4.01889e-40	2.56349e-11	0.0796999	0.9203
UKB-PPP	Olink Explore 3072	5	ENSG00000131187	F12	Inflammation_II_P00748	1	rs2731672	0	unconditioned	0	0	4.20963e-11	0.0717479	0.928252
UKB-PPP	Olink Explore 3072	5	ENSG00000131187	F12	Inflammation_II_P00748	1	rs2731672	9	rs2431501	1.94836e-28	6.08227e-27	0.000973838	0.029431	0.969595
UKB-PPP	Olink Explore 3072	5	ENSG00000131187	F12	Inflammation_II_P00748	1	rs2731672	11	rs1801020	2.09825e-49	3.62247e-40	4.20915e-11	0.0717396	0.92826
UKB-PPP	Olink Explore 3072	5	ENSG00000131187	F12	Inflammation_II_P00748	1	rs2731672	17	rs56795746	5.19993e-25	2.25403e-24	0.0376269	0.162303	0.800071
UKB-PPP	Olink Explore 3072	5	ENSG00000131187	F12	Inflammation_II_P00748	1	rs2731672	50	rs138569858	8.02108e-06	3.49028e-05	0.0183453	0.0789248	0.902687
UKB-PPP	Olink Explore 3072	5	ENSG00000132842	AP3B1	Oncology_II_O00203	0	unconditioned	0	unconditioned	0	3.95069e-09	0	0.00218762	0.997812
UKB-PPP	Olink Explore 3072	5	ENSG00000132842	AP3B1	Oncology_II_O00203	1	rs35611929	0	unconditioned	6.30963e-118	8.77501e-09	5.08726e-112	0.0060811	0.993919
UKB-PPP	Olink Explore 3072	5	ENSG00000133401	PDZD2	Cardiometabolic_II_O15018	0	unconditioned	0	unconditioned	0	2.97815e-307	1.10503e-81	1.96108e-06	0.999998
UKB-PPP	Olink Explore 3072	5	ENSG00000133401	PDZD2	Cardiometabolic_II_O15018	0	unconditioned	1	rs183711	0	3.02599e-305	1.10501e-81	1.94625e-06	0.999998
UKB-PPP	Olink Explore 3072	5	ENSG00000133401	PDZD2	Cardiometabolic_II_O15018	1	rs183711	0	unconditioned	0	2.99819e-307	1.30967e-74	8.71154e-06	0.999991
UKB-PPP	Olink Explore 3072	5	ENSG00000133401	PDZD2	Cardiometabolic_II_O15018	1	rs183711	1	rs183711	0	3.04636e-305	1.30965e-74	8.6967e-06	0.999991
UKB-PPP	Olink Explore 3072	5	ENSG00000134352	IL6ST	Cardiometabolic_P40189	3	rs56202712	8	rs77659690	0.000307422	0.00040645	0.0734537	0.0962853	0.829547
UKB-PPP	Olink Explore 3072	5	ENSG00000134363	FST	Inflammation_P19883	2	rs722910	6	rs56328581	6.90752e-10	3.32494e-08	0.00312337	0.149496	0.84738
UKB-PPP	Olink Explore 3072	5	ENSG00000135077	HAVCR2	Neurology_Q8TDQ0	2	rs190377982	4	rs190377982	3.54964e-15	1.19043e-14	0.000415496	0.000394244	0.99919
UKB-PPP	Olink Explore 3072	5	ENSG00000135077	HAVCR2	Neurology_Q8TDQ0	2	rs190377982	6	rs201531167	3.71243e-09	7.95477e-09	0.00152941	0.00228093	0.99619
UKB-PPP	Olink Explore 3072	5	ENSG00000135077	HAVCR2	Neurology_Q8TDQ0	2	rs190377982	12	rs184733550	0.000575085	0.000575243	0.0216328	0.0206822	0.956535
UKB-PPP	Olink Explore 3072	5	ENSG00000135077	HAVCR2	Neurology_Q8TDQ0	2	rs190377982	13	rs374414655	0.000291252	0.000279305	0.0843906	0.080094	0.834945
UKB-PPP	Olink Explore 3072	5	ENSG00000135077	HAVCR2	Neurology_Q8TDQ0	3	rs6878732	15	rs140119279	9.63522e-06	2.90752e-05	0.0342904	0.102611	0.86306
UKB-PPP	Olink Explore 3072	5	ENSG00000145730	PAM	Cardiometabolic_P19021	2	rs5855	4	rs3756583	2.57938e-56	9.63348e-56	0.0444441	0.165199	0.790357
UKB-PPP	Olink Explore 3072	5	ENSG00000145779	TNFAIP8	Inflammation_O95379	2	rs1504980	0	unconditioned	1.28133e-30	2.17123e-27	9.52712e-06	0.015159	0.984831
UKB-PPP	Olink Explore 3072	5	ENSG00000145779	TNFAIP8	Inflammation_O95379	2	rs1504980	1	rs1035376	9.82616e-20	1.66505e-16	8.09736e-06	0.0127338	0.987258
UKB-PPP	Olink Explore 3072	5	ENSG00000145901	TNIP1	Neurology_II_Q15025	0	unconditioned	0	unconditioned	1.50649e-139	5.86882e-09	8.8793e-134	0.00246156	0.997538
UKB-PPP	Olink Explore 3072	5	ENSG00000145901	TNIP1	Neurology_II_Q15025	1	rs34294852	0	unconditioned	1.28244e-106	5.87154e-09	7.55877e-101	0.00246317	0.997537
UKB-PPP	Olink Explore 3072	5	ENSG00000153140	CETN3	Oncology_II_O15182	0	unconditioned	0	unconditioned	2.1945e-150	7.99744e-141	5.89797e-13	0.00115055	0.998849
UKB-PPP	Olink Explore 3072	5	ENSG00000153140	CETN3	Oncology_II_O15182	1	rs4873	0	unconditioned	6.02422e-153	7.43641e-141	1.61908e-15	0.000999618	0.999
UKB-PPP	Olink Explore 3072	5	ENSG00000156453	PCDH1	Inflammation_Q08174	0	unconditioned	0	unconditioned	5.80877e-92	1.67404e-33	6.20945e-61	0.0169121	0.983088
UKB-PPP	Olink Explore 3072	5	ENSG00000156453	PCDH1	Inflammation_Q08174	0	unconditioned	1	rs1124066	9.08641e-86	2.61863e-27	5.52426e-61	0.0149355	0.985065
UKB-PPP	Olink Explore 3072	5	ENSG00000156453	PCDH1	Inflammation_Q08174	1	rs6859246	0	unconditioned	5.80602e-60	1.55896e-32	6.20651e-29	0.165815	0.834185
UKB-PPP	Olink Explore 3072	5	ENSG00000156453	PCDH1	Inflammation_Q08174	3	rs79190729	3	rs79190729	1.63211e-12	0.000137835	2.3336e-11	0.000971881	0.99889
UKB-PPP	Olink Explore 3072	5	ENSG00000156453	PCDH1	Inflammation_Q08174	5	rs32928	3	rs79190729	0.000225833	0.0138895	0.000483942	0.0288074	0.956593
UKB-PPP	Olink Explore 3072	5	ENSG00000156453	PCDH1	Inflammation_Q08174	6	rs182331037	2	rs182331037	2.15314e-07	1.38238e-06	0.000204865	0.000315819	0.999478
UKB-PPP	Olink Explore 3072	5	ENSG00000160867	FGFR4	Inflammation_II_P22455	1	rs11332088	1	rs12187932	0	0	0.0281966	0.00807678	0.963727
UKB-PPP	Olink Explore 3072	5	ENSG00000160867	FGFR4	Inflammation_II_P22455	2	rs2292256	2	rs353486	3.14116e-178	1.93797e-158	3.53585e-21	0.217365	0.782635
UKB-PPP	Olink Explore 3072	5	ENSG00000164171	ITGA2	Inflammation_II_P17301	4	rs3212570	1	rs3212584	6.89883e-163	4.19746e-157	2.55059e-07	0.15434	0.84566
UKB-PPP	Olink Explore 3072	5	ENSG00000164172	MOCS2	Inflammation_II_O96007	0	unconditioned	2	rs2068247	5.0525e-157	1.66056e-120	6.75945e-39	0.0212369	0.978763
UKB-PPP	Olink Explore 3072	5	ENSG00000164172	MOCS2	Inflammation_II_O96007	0	unconditioned	4	rs62621806	3.5612e-145	6.72874e-67	5.29252e-82	1.53607e-09	1
UKB-PPP	Olink Explore 3072	5	ENSG00000164172	MOCS2	Inflammation_II_O96007	0	unconditioned	6	rs1421925	2.72332e-51	3.998e-20	6.81171e-35	1.7252e-14	1
UKB-PPP	Olink Explore 3072	5	ENSG00000164172	MOCS2	Inflammation_II_O96007	1	rs62621806	4	rs62621806	2.72102e-139	6.72874e-67	4.04388e-76	1.75673e-09	1
UKB-PPP	Olink Explore 3072	5	ENSG00000164172	MOCS2	Inflammation_II_O96007	1	rs62621806	8	rs27324	2.40203e-05	4.82236e-05	0.0419198	0.0832844	0.874724
UKB-PPP	Olink Explore 3072	5	ENSG00000164172	MOCS2	Inflammation_II_O96007	2	rs2052568	2	rs2068247	6.36716e-151	8.53881e-121	8.51826e-33	0.010434	0.989566
UKB-PPP	Olink Explore 3072	5	ENSG00000164172	MOCS2	Inflammation_II_O96007	2	rs2052568	5	rs153601	1.10041e-55	1.47573e-25	8.51736e-33	0.0104328	0.989567
UKB-PPP	Olink Explore 3072	5	ENSG00000164265	SCGB3A2	Inflammation_Q96PL1	4	rs398065296	0	unconditioned	3.73563e-227	7.64302e-226	0.000583007	0.0109397	0.988477
UKB-PPP	Olink Explore 3072	5	ENSG00000164265	SCGB3A2	Inflammation_Q96PL1	4	rs398065296	1	rs10463391	7.85719e-120	1.60736e-118	0.000415274	0.00750326	0.992081
UKB-PPP	Olink Explore 3072	5	ENSG00000164402	SEPTIN8	Neurology_II_Q92599	0	unconditioned	0	unconditioned	4.91431e-146	1.62584e-55	1.51339e-92	0.0491177	0.950882
UKB-PPP	Olink Explore 3072	5	ENSG00000164402	SEPTIN8	Neurology_II_Q92599	1	rs12188656	0	unconditioned	7.48715e-135	1.24708e-55	2.30571e-81	0.037442	0.962558
UKB-PPP	Olink Explore 3072	5	ENSG00000164509	IL31RA	Inflammation_II_Q8NI17	0	unconditioned	6	rs3846512	1.43745e-20	4.05105e-21	0.00478807	0.000354527	0.994857
UKB-PPP	Olink Explore 3072	5	ENSG00000164509	IL31RA	Inflammation_II_Q8NI17	0	unconditioned	12	rs931095	4.03235e-58	1.52496e-22	2.06699e-38	0.0068238	0.993176
UKB-PPP	Olink Explore 3072	5	ENSG00000164509	IL31RA	Inflammation_II_Q8NI17	1	rs9687963	12	rs931095	4.80607e-56	1.1545e-22	2.4636e-36	0.00492289	0.995077
UKB-PPP	Olink Explore 3072	5	ENSG00000164574	GALNT10	Oncology_Q86SR1	4	rs192294003	8	rs150257216	1.66444e-33	1.74664e-22	5.7857e-14	0.00507649	0.994924
UKB-PPP	Olink Explore 3072	5	ENSG00000164574	GALNT10	Oncology_Q86SR1	7	rs13158398	4	rs746358	9.02122e-35	8.33231e-34	0.0234917	0.216217	0.760291
UKB-PPP	Olink Explore 3072	5	ENSG00000168685	IL7R	Neurology_P16871	1	rs73090262	5	rs6451207	1.55384e-25	2.2155e-25	0.0680379	0.096174	0.835788
UKB-PPP	Olink Explore 3072	5	ENSG00000168685	IL7R	Neurology_P16871	3	rs66570838	1	rs10063294	1.18293e-251	2.7991e-252	0.011147	0.00165044	0.987203
UKB-PPP	Olink Explore 3072	5	ENSG00000168724	DNAJC21	Neurology_II_Q5F1R6	0	unconditioned	0	unconditioned	5.52644e-117	3.00537e-57	6.45081e-62	0.0341147	0.965885
UKB-PPP	Olink Explore 3072	5	ENSG00000168724	DNAJC21	Neurology_II_Q5F1R6	0	unconditioned	1	rs10941225	4.63685e-113	2.5216e-53	1.14432e-61	0.0612916	0.938708
UKB-PPP	Olink Explore 3072	5	ENSG00000168724	DNAJC21	Neurology_II_Q5F1R6	1	rs58885582	0	unconditioned	3.45785e-87	5.91561e-58	4.03622e-32	0.00591098	0.994089
UKB-PPP	Olink Explore 3072	5	ENSG00000168724	DNAJC21	Neurology_II_Q5F1R6	1	rs58885582	1	rs10941225	2.88537e-83	4.93622e-54	7.12078e-32	0.0111933	0.988807
UKB-PPP	Olink Explore 3072	5	ENSG00000168724	DNAJC21	Neurology_II_Q5F1R6	3	rs56913136	2	rs113249429	9.73685e-07	6.77483e-05	0.000619795	0.0421678	0.957144
UKB-PPP	Olink Explore 3072	5	ENSG00000173221	GLRX	Cardiometabolic_P35754	0	unconditioned	1	rs2348974	9.4157e-171	3.79936e-146	4.13513e-28	0.000669248	0.999331
UKB-PPP	Olink Explore 3072	5	ENSG00000173221	GLRX	Cardiometabolic_P35754	0	unconditioned	2	rs13168014	1.01642e-132	6.97811e-83	1.45659e-53	0	1
UKB-PPP	Olink Explore 3072	5	ENSG00000173221	GLRX	Cardiometabolic_P35754	0	unconditioned	5	rs3756704	8.13539e-108	1.63573e-29	4.97354e-82	0	1
UKB-PPP	Olink Explore 3072	5	ENSG00000173221	GLRX	Cardiometabolic_P35754	0	unconditioned	8	rs7716279	9.93892e-209	5.92437e-14	6.25574e-197	0.0363254	0.963675
UKB-PPP	Olink Explore 3072	5	ENSG00000173221	GLRX	Cardiometabolic_P35754	0	unconditioned	11	rs3853203	9.2884e-13	5.8592e-05	6.5332e-11	0.00312438	0.996817
UKB-PPP	Olink Explore 3072	5	ENSG00000173221	GLRX	Cardiometabolic_P35754	1	rs41470049	2	rs13168014	4.64115e-95	6.9782e-83	6.65102e-16	1.2927e-08	1
UKB-PPP	Olink Explore 3072	5	ENSG00000173221	GLRX	Cardiometabolic_P35754	1	rs41470049	5	rs3756704	3.85739e-61	1.63573e-29	2.3582e-35	0	1
UKB-PPP	Olink Explore 3072	5	ENSG00000173221	GLRX	Cardiometabolic_P35754	1	rs41470049	8	rs7716279	9.30643e-90	4.7517e-14	5.85762e-78	0.028937	0.971063
UKB-PPP	Olink Explore 3072	5	ENSG00000173221	GLRX	Cardiometabolic_P35754	2	rs116000354	5	rs3756704	1.41907e-54	1.63573e-29	8.67541e-29	0	1
UKB-PPP	Olink Explore 3072	5	ENSG00000173221	GLRX	Cardiometabolic_P35754	3	rs28927979	4	rs8751	6.84848e-45	6.5265e-09	8.37229e-39	0.00698565	0.993014
UKB-PPP	Olink Explore 3072	5	ENSG00000173221	GLRX	Cardiometabolic_P35754	3	rs28927979	8	rs9314160	1.94484e-07	1.03127e-08	0.0201357	8.79426e-05	0.979776
UKB-PPP	Olink Explore 3072	5	ENSG00000173221	GLRX	Cardiometabolic_P35754	4	rs8750	13	rs17085122	4.92578e-11	1.98107e-06	4.03776e-08	0.000624548	0.999373
UKB-PPP	Olink Explore 3072	5	ENSG00000173221	GLRX	Cardiometabolic_P35754	5	rs12523440	1	rs2348974	2.0632e-144	1.60192e-144	0.0906106	0.0695122	0.839877
UKB-PPP	Olink Explore 3072	5	ENSG00000173221	GLRX	Cardiometabolic_P35754	5	rs12523440	2	rs60868839	4.83871e-64	2.07265e-61	6.19854e-05	0.025577	0.974361
UKB-PPP	Olink Explore 3072	5	ENSG00000173221	GLRX	Cardiometabolic_P35754	5	rs12523440	8	rs7716279	1.85406e-12	7.6504e-10	5.4157e-05	0.0213682	0.978578
UKB-PPP	Olink Explore 3072	5	ENSG00000174136	RGMB	Neurology_Q6NW40	4	rs1508793	2	rs2545671	3.43649e-48	4.40228e-43	2.08676e-07	0.0257579	0.974242
UKB-PPP	Olink Explore 3072	5	ENSG00000175309	PHYKPL	Inflammation_II_Q8IUZ5	2	rs2973807	5	rs2913855	4.10762e-23	2.9401e-16	6.81548e-10	0.00388218	0.996118
UKB-PPP	Olink Explore 3072	5	ENSG00000175309	PHYKPL	Inflammation_II_Q8IUZ5	3	rs11746584	3	rs3749806	9.98594e-28	6.47353e-24	5.62107e-06	0.0354749	0.964519
UKB-PPP	Olink Explore 3072	5	ENSG00000175309	PHYKPL	Inflammation_II_Q8IUZ5	4	rs2913798	4	rs2913798	3.33992e-25	2.55394e-21	1.30782e-07	5.46268e-08	1
UKB-PPP	Olink Explore 3072	5	ENSG00000175309	PHYKPL	Inflammation_II_Q8IUZ5	6	rs10479491	14	rs111238377	4.6307e-08	9.57155e-05	8.95877e-05	0.18436	0.815454
UKB-PPP	Olink Explore 3072	5	ENSG00000175309	PHYKPL	Inflammation_II_Q8IUZ5	11	rs116443589	6	rs143682065	1.39142e-16	1.59346e-16	0.00560916	0.00543468	0.988956
UKB-PPP	Olink Explore 3072	5	ENSG00000175309	PHYKPL	Inflammation_II_Q8IUZ5	12	rs2913791	3	rs2973676	6.13978e-11	1.60172e-11	0.0259908	0.00581218	0.968197
UKB-PPP	Olink Explore 3072	5	ENSG00000176018	LYSMD3	Neurology_II_Q7Z3D4	0	unconditioned	0	unconditioned	4.38587e-14	4.61012e-11	0.000196438	0.205688	0.794116
UKB-PPP	Olink Explore 3072	5	ENSG00000176018	LYSMD3	Neurology_II_Q7Z3D4	0	unconditioned	2	rs62375061	7.4187e-08	7.79777e-05	7.1541e-05	0.0742709	0.925579
UKB-PPP	Olink Explore 3072	5	ENSG00000176018	LYSMD3	Neurology_II_Q7Z3D4	1	rs679568	0	unconditioned	3.94523e-12	4.28478e-11	0.0176702	0.191119	0.791211
UKB-PPP	Olink Explore 3072	5	ENSG00000176018	LYSMD3	Neurology_II_Q7Z3D4	2	rs148176689	2	rs62375061	7.99518e-06	1.40384e-05	0.00771002	0.012558	0.97971
UKB-PPP	Olink Explore 3072	5	ENSG00000177556	ATOX1	Oncology_O00244	0	unconditioned	0	unconditioned	9.18976e-104	6.74138e-27	1.79867e-78	0.131077	0.868923
UKB-PPP	Olink Explore 3072	5	ENSG00000177556	ATOX1	Oncology_O00244	1	rs1972779	0	unconditioned	5.13785e-102	6.58512e-27	1.00561e-76	0.128016	0.871984
UKB-PPP	Olink Explore 3072	5	ENSG00000181104	F2R	Inflammation_P25116	5	rs59373894	2	rs11954573	3.31127e-18	1.96679e-18	0.0481594	0.027681	0.92416
UKB-PPP	Olink Explore 3072	5	ENSG00000182578	CSF1R	Inflammation_II_P07333	0	unconditioned	5	rs6874087	6.44661e-131	9.48251e-18	6.79843e-117	1.26881e-09	1
UKB-PPP	Olink Explore 3072	5	ENSG00000182578	CSF1R	Inflammation_II_P07333	1	rs6874087	5	rs6874087	2.57914e-85	9.48251e-18	2.7199e-71	1.26881e-09	1
UKB-PPP	Olink Explore 3072	5	ENSG00000182578	CSF1R	Inflammation_II_P07333	2	rs245076	13	rs245050	8.47046e-24	0.0214378	3.72692e-23	0.093439	0.885123
UKB-PPP	Olink Explore 3072	5	ENSG00000182578	CSF1R	Inflammation_II_P07333	3	rs193549	11	rs246392	4.17724e-22	2.24408e-08	1.84612e-16	0.00892658	0.991073
UKB-PPP	Olink Explore 3072	5	ENSG00000182578	CSF1R	Inflammation_II_P07333	5	rs10077461	2	rs10079250	6.48912e-153	3.53653e-152	0.00658776	0.0349444	0.958468
UKB-PPP	Olink Explore 3072	5	ENSG00000182578	CSF1R	Inflammation_II_P07333	5	rs10077461	8	rs2569075	3.65713e-08	1.5785e-07	0.0241971	0.103568	0.872235
UKB-PPP	Olink Explore 3072	5	ENSG00000182578	CSF1R	Inflammation_II_P07333	6	rs41508850	12	rs1432877	3.83013e-07	3.60711e-07	0.0698037	0.0648738	0.865322
UKB-PPP	Olink Explore 3072	5	ENSG00000196743	GM2A	Cardiometabolic_II_P17900	0	unconditioned	1	rs153482	1.4468e-283	2.94811e-148	4.90755e-139	0	1
UKB-PPP	Olink Explore 3072	5	ENSG00000196743	GM2A	Cardiometabolic_II_P17900	0	unconditioned	11	rs253566	7.99066e-154	9.65788e-07	8.27994e-151	7.53443e-07	0.999998
UKB-PPP	Olink Explore 3072	5	ENSG00000196743	GM2A	Cardiometabolic_II_P17900	0	unconditioned	12	rs35074529	3.45955e-60	0.00722359	9.17688e-59	0.190812	0.801964
UKB-PPP	Olink Explore 3072	5	ENSG00000196743	GM2A	Cardiometabolic_II_P17900	1	rs72794132	1	rs153482	3.23142e-202	2.94811e-148	1.0961e-57	0	1
UKB-PPP	Olink Explore 3072	5	ENSG00000196743	GM2A	Cardiometabolic_II_P17900	1	rs72794132	12	rs35074529	4.82439e-22	0.00736727	1.27973e-20	0.194627	0.798005
UKB-PPP	Olink Explore 3072	5	ENSG00000196743	GM2A	Cardiometabolic_II_P17900	2	rs253566	11	rs253566	8.23337e-14	9.65788e-07	8.53144e-11	7.53444e-07	0.999998
UKB-PPP	Olink Explore 3072	5	ENSG00000196743	GM2A	Cardiometabolic_II_P17900	3	rs173567	6	rs11948623	6.14725e-29	2.31321e-28	0.0415277	0.155466	0.803007
UKB-PPP	Olink Explore 3072	5	ENSG00000197822	OCLN	Neurology_II_Q16625	2	rs1561756	0	unconditioned	4.01167e-115	6.40327e-90	3.52899e-27	0.0553838	0.944616
UKB-PPP	Olink Explore 3072	5	ENSG00000197822	OCLN	Neurology_II_Q16625	2	rs1561756	1	rs1561756	1.02147e-60	1.63043e-35	3.52899e-27	0.0553838	0.944616
UKB-PPP	Olink Explore 3072	5	ENSG00000249915	PDCD6	Cardiometabolic_O75340	0	unconditioned	6	rs13187659	1.19764e-18	2.28261e-07	1.16192e-13	0.0211663	0.978833
UKB-PPP	Olink Explore 3072	5	ENSG00000249915	PDCD6	Cardiometabolic_O75340	1	rs13180062	2	rs4957015	6.69206e-47	4.77739e-43	7.78902e-07	0.00456507	0.995434
UKB-PPP	Olink Explore 3072	5	ENSG00000249915	PDCD6	Cardiometabolic_O75340	1	rs13180062	6	rs13187659	8.68354e-12	2.39229e-07	8.4245e-07	0.0222315	0.977767
UKB-PPP	Olink Explore 3072	5	ENSG00000249915	PDCD6	Cardiometabolic_O75340	2	rs143612418	1	rs563081541	5.72369e-50	2.26329e-48	0.00545707	0.215007	0.779536
UKB-PPP	Olink Explore 3072	6	ENSG00000009844	VTA1	Neurology_Q9NP79	0	unconditioned	2	rs10484733	5.22716e-11	0.000618255	4.41569e-09	0.0512795	0.948102
UKB-PPP	Olink Explore 3072	6	ENSG00000026297	RNASET2	Cardiometabolic_O00584	2	rs62436424	0	unconditioned	0	0	8.74918e-08	0.00547737	0.994523
UKB-PPP	Olink Explore 3072	6	ENSG00000026297	RNASET2	Cardiometabolic_O00584	2	rs62436424	1	rs3756838	8.56904e-103	6.33864e-98	4.89255e-08	0.00262171	0.997378
UKB-PPP	Olink Explore 3072	6	ENSG00000027697	IFNGR1	Inflammation_P15260	0	unconditioned	0	unconditioned	2.31528e-223	4.59356e-166	1.83243e-60	0.0026382	0.997362
UKB-PPP	Olink Explore 3072	6	ENSG00000027697	IFNGR1	Inflammation_P15260	1	rs9376269	0	unconditioned	7.92946e-220	1.18462e-165	6.27576e-57	0.00838408	0.991616
UKB-PPP	Olink Explore 3072	6	ENSG00000027697	IFNGR1	Inflammation_P15260	3	rs17181562	2	rs17181562	7.01609e-75	4.1664e-62	1.68397e-16	1.13687e-16	1
UKB-PPP	Olink Explore 3072	6	ENSG00000079950	STX7	Inflammation_II_O15400	2	rs148270787	18	rs72996866	1.87016e-40	0.000418709	2.61443e-38	0.0575922	0.941989
UKB-PPP	Olink Explore 3072	6	ENSG00000079950	STX7	Inflammation_II_O15400	3	rs12190479	0	unconditioned	0	0	1.81559e-17	0.00108534	0.998915
UKB-PPP	Olink Explore 3072	6	ENSG00000079950	STX7	Inflammation_II_O15400	3	rs12190479	4	rs12190479	1.1316e-83	1.29905e-69	1.81559e-17	0.00108534	0.998915
UKB-PPP	Olink Explore 3072	6	ENSG00000092820	EZR	Neurology_P15311	2	rs6942167	0	unconditioned	1.78031e-79	1.17117e-41	9.65201e-40	0.0625581	0.937442
UKB-PPP	Olink Explore 3072	6	ENSG00000096006	CRISP3	Inflammation_II_P54108	1	rs1820880	1	rs3837035	3.19171e-129	6.15787e-120	1.89661e-11	0.0356276	0.964372
UKB-PPP	Olink Explore 3072	6	ENSG00000096006	CRISP3	Inflammation_II_P54108	1	rs1820880	2	rs7769994	5.77299e-218	2.59272e-208	1.80483e-12	0.00711284	0.992887
UKB-PPP	Olink Explore 3072	6	ENSG00000096006	CRISP3	Inflammation_II_P54108	1	rs1820880	4	rs780556	9.26907e-39	3.45795e-37	2.68923e-05	3.28445e-06	0.99997
UKB-PPP	Olink Explore 3072	6	ENSG00000096006	CRISP3	Inflammation_II_P54108	1	rs1820880	5	rs555247	6.88443e-49	3.60529e-41	1.39134e-10	0.00629255	0.993707
UKB-PPP	Olink Explore 3072	6	ENSG00000096006	CRISP3	Inflammation_II_P54108	2	rs183115	1	rs3837035	7.88546e-123	1.03211e-120	4.68578e-05	0.00513828	0.994815
UKB-PPP	Olink Explore 3072	6	ENSG00000096006	CRISP3	Inflammation_II_P54108	3	rs59656902	1	rs3837035	7.90097e-121	8.47526e-120	0.004695	0.0494167	0.945888
UKB-PPP	Olink Explore 3072	6	ENSG00000096006	CRISP3	Inflammation_II_P54108	3	rs59656902	2	rs7769994	4.96257e-208	4.87688e-207	0.0155147	0.151635	0.83285
UKB-PPP	Olink Explore 3072	6	ENSG00000111906	HDDC2	Oncology_II_Q7Z4H3	1	rs1040803	5	rs1040803	2.39686e-134	7.76588e-28	4.55738e-109	0.0137797	0.98622
UKB-PPP	Olink Explore 3072	6	ENSG00000111906	HDDC2	Oncology_II_Q7Z4H3	2	rs9491376	0	unconditioned	0	0	8.56476e-44	0.0163757	0.983624
UKB-PPP	Olink Explore 3072	6	ENSG00000111906	HDDC2	Oncology_II_Q7Z4H3	2	rs9491376	41	rs12216414	1.60459e-34	0.02498	1.39491e-33	0.216398	0.758622
UKB-PPP	Olink Explore 3072	6	ENSG00000111906	HDDC2	Oncology_II_Q7Z4H3	3	rs12524855	8	rs503215	1.50133e-12	3.8842e-08	6.02361e-06	0.154997	0.844997
UKB-PPP	Olink Explore 3072	6	ENSG00000111906	HDDC2	Oncology_II_Q7Z4H3	3	rs12524855	12	rs73577789	9.48413e-09	0.000303929	4.79892e-06	0.15294	0.846752
UKB-PPP	Olink Explore 3072	6	ENSG00000112139	MDGA1	Neurology_Q8NFP4	0	unconditioned	2	rs6909255	0	3.38625e-154	0	0	1
UKB-PPP	Olink Explore 3072	6	ENSG00000112139	MDGA1	Neurology_Q8NFP4	0	unconditioned	3	rs397942955	7.24433e-239	4.85697e-33	1.75528e-209	0.00017701	0.999823
UKB-PPP	Olink Explore 3072	6	ENSG00000112139	MDGA1	Neurology_Q8NFP4	0	unconditioned	6	rs2395679	2.10685e-260	3.14713e-19	6.69451e-245	0	1
UKB-PPP	Olink Explore 3072	6	ENSG00000112139	MDGA1	Neurology_Q8NFP4	1	rs4711510	2	rs6909255	0	3.38625e-154	0	0	1
UKB-PPP	Olink Explore 3072	6	ENSG00000112139	MDGA1	Neurology_Q8NFP4	1	rs4711510	5	rs4711514	3.1646e-28	9.04934e-16	3.49744e-16	1.11703e-07	1
UKB-PPP	Olink Explore 3072	6	ENSG00000112139	MDGA1	Neurology_Q8NFP4	1	rs4711510	6	rs2395679	3.57318e-95	3.14713e-19	1.13538e-79	0	1
UKB-PPP	Olink Explore 3072	6	ENSG00000112139	MDGA1	Neurology_Q8NFP4	1	rs4711510	9	rs259720	1.79137e-24	7.61123e-13	2.35536e-15	7.52073e-07	0.999999
UKB-PPP	Olink Explore 3072	6	ENSG00000112139	MDGA1	Neurology_Q8NFP4	1	rs4711510	12	rs6923013	1.93814e-35	8.93164e-18	2.16997e-21	3.68628e-11	1
UKB-PPP	Olink Explore 3072	6	ENSG00000112139	MDGA1	Neurology_Q8NFP4	2	rs9462341	3	rs397942955	6.42864e-96	1.66493e-32	1.55764e-66	0.00303712	0.996963
UKB-PPP	Olink Explore 3072	6	ENSG00000112139	MDGA1	Neurology_Q8NFP4	3	rs9394454	20	rs397818667	1.70784e-30	2.85733e-26	1.62134e-07	0.00171432	0.998286
UKB-PPP	Olink Explore 3072	6	ENSG00000112149	CD83	Inflammation_Q01151	0	unconditioned	2	rs115686522	2.85321e-176	2.18188e-34	6.59039e-145	0.0040438	0.995956
UKB-PPP	Olink Explore 3072	6	ENSG00000112149	CD83	Inflammation_Q01151	1	rs12529514	2	rs115686522	1.46124e-175	2.17647e-34	3.37519e-144	0.00403128	0.995969
UKB-PPP	Olink Explore 3072	6	ENSG00000112195	TREML2	Neurology_Q5T2D2	0	unconditioned	7	rs9471497	1.1394e-72	4.5399e-05	1.46974e-69	0.0576188	0.942336
UKB-PPP	Olink Explore 3072	6	ENSG00000112195	TREML2	Neurology_Q5T2D2	1	rs370026785	7	rs9471497	3.46096e-57	4.76693e-05	4.46437e-54	0.0605503	0.939402
UKB-PPP	Olink Explore 3072	6	ENSG00000112195	TREML2	Neurology_Q5T2D2	2	rs4714431	0	unconditioned	0	0	1.60088e-12	8.55605e-05	0.999914
UKB-PPP	Olink Explore 3072	6	ENSG00000112195	TREML2	Neurology_Q5T2D2	2	rs4714431	1	rs11759347	1.59511e-183	1.08156e-174	1.60088e-12	8.55605e-05	0.999914
UKB-PPP	Olink Explore 3072	6	ENSG00000112195	TREML2	Neurology_Q5T2D2	4	rs6940092	4	rs609119	1.04325e-42	1.20709e-34	9.34257e-11	0.00981963	0.99018
UKB-PPP	Olink Explore 3072	6	ENSG00000112195	TREML2	Neurology_Q5T2D2	5	rs77704965	1	rs11759347	1.23692e-173	1.94877e-172	0.0124139	0.19479	0.792796
UKB-PPP	Olink Explore 3072	6	ENSG00000112195	TREML2	Neurology_Q5T2D2	5	rs77704965	2	rs77704965	9.63506e-176	1.84978e-172	4.07261e-06	0.0068256	0.99317
UKB-PPP	Olink Explore 3072	6	ENSG00000112290	WASF1	Cardiometabolic_Q92558	2	rs58919636	2	rs2014323	3.26026e-43	1.21057e-20	2.17907e-24	0.0799916	0.920008
UKB-PPP	Olink Explore 3072	6	ENSG00000112294	ALDH5A1	Neurology_II_P51649	3	rs2744581	0	unconditioned	3.84927e-133	2.17502e-118	2.48205e-17	0.0130378	0.986962
UKB-PPP	Olink Explore 3072	6	ENSG00000112294	ALDH5A1	Neurology_II_P51649	3	rs2744581	1	rs2744581	8.59808e-61	4.85832e-46	2.48205e-17	0.0130378	0.986962
UKB-PPP	Olink Explore 3072	6	ENSG00000112299	VNN1	Inflammation_II_O95497	3	rs764263	9	rs764263	2.19669e-24	3.66413e-21	2.60186e-06	0.0033433	0.996654
UKB-PPP	Olink Explore 3072	6	ENSG00000112299	VNN1	Inflammation_II_O95497	3	rs764263	50	rs45599135	1.73536e-14	2.96911e-11	3.13842e-06	0.00437404	0.995623
UKB-PPP	Olink Explore 3072	6	ENSG00000112299	VNN1	Inflammation_II_O95497	4	rs12211125	75	rs12211125	1.91148e-07	0.000115857	3.61567e-06	0.00119281	0.998688
UKB-PPP	Olink Explore 3072	6	ENSG00000112299	VNN1	Inflammation_II_O95497	5	rs6569829	97	rs6569827	1.55168e-06	8.83396e-05	0.00275677	0.156106	0.841047
UKB-PPP	Olink Explore 3072	6	ENSG00000112303	VNN2	Oncology_O95498	0	unconditioned	1	rs4897614	0	1.26154e-86	0	8.10592e-07	0.999999
UKB-PPP	Olink Explore 3072	6	ENSG00000112303	VNN2	Oncology_O95498	0	unconditioned	2	rs11405702	0	1.14645e-73	2.35488e-315	3.17232e-12	1
UKB-PPP	Olink Explore 3072	6	ENSG00000112303	VNN2	Oncology_O95498	1	rs6899338	1	rs4897614	0	2.38309e-85	1.86333e-263	0.0179236	0.982076
UKB-PPP	Olink Explore 3072	6	ENSG00000112303	VNN2	Oncology_O95498	1	rs6899338	2	rs11405702	4.63354e-302	1.14645e-73	4.04164e-232	0	1
UKB-PPP	Olink Explore 3072	6	ENSG00000112303	VNN2	Oncology_O95498	1	rs6899338	3	rs4895943	1.66756e-262	8.24158e-23	8.0761e-243	0.00299444	0.997006
UKB-PPP	Olink Explore 3072	6	ENSG00000112303	VNN2	Oncology_O95498	2	rs33980664	1	rs33980664	0	0	4.65102e-62	0	1
UKB-PPP	Olink Explore 3072	6	ENSG00000112303	VNN2	Oncology_O95498	3	rs9483499	2	rs11405702	2.31277e-73	3.82586e-73	0.00201733	0.00234149	0.995641
UKB-PPP	Olink Explore 3072	6	ENSG00000112303	VNN2	Oncology_O95498	3	rs9483499	3	rs4895943	5.14943e-25	2.59837e-22	2.4939e-05	0.0115957	0.988379
UKB-PPP	Olink Explore 3072	6	ENSG00000112303	VNN2	Oncology_O95498	3	rs9483499	4	rs34625012	1.42953e-52	1.89432e-43	5.96975e-11	0.0781856	0.921814
UKB-PPP	Olink Explore 3072	6	ENSG00000112303	VNN2	Oncology_O95498	4	rs13204496	1	rs4897614	5.82828e-86	1.83381e-85	0.00462373	0.0135663	0.98181
UKB-PPP	Olink Explore 3072	6	ENSG00000112303	VNN2	Oncology_O95498	4	rs13204496	7	rs11965457	2.04656e-47	1.63666e-41	8.38379e-08	0.0661123	0.933888
UKB-PPP	Olink Explore 3072	6	ENSG00000112303	VNN2	Oncology_O95498	5	rs143742621	20	rs139880833	9.62145e-16	3.59911e-16	0.072382	0.0261746	0.901443
UKB-PPP	Olink Explore 3072	6	ENSG00000112304	ACOT13	Oncology_II_Q9NPJ3	1	rs17243143	0	unconditioned	5.67007e-28	5.9992e-22	1.80424e-09	0.000909881	0.99909
UKB-PPP	Olink Explore 3072	6	ENSG00000112304	ACOT13	Oncology_II_Q9NPJ3	1	rs17243143	1	rs17243143	1.39341e-22	1.47429e-16	1.80424e-09	0.000909879	0.99909
UKB-PPP	Olink Explore 3072	6	ENSG00000112419	PHACTR2	Neurology_II_O75167	2	rs9484759	0	unconditioned	7.28041e-256	2.33974e-224	8.70037e-35	0.00179788	0.998202
UKB-PPP	Olink Explore 3072	6	ENSG00000112419	PHACTR2	Neurology_II_O75167	2	rs9484759	1	rs9484759	5.54904e-253	1.78332e-221	8.69483e-35	0.00179609	0.998204
UKB-PPP	Olink Explore 3072	6	ENSG00000112419	PHACTR2	Neurology_II_O75167	4	rs17286742	2	rs57687039	0.000194037	0.000702523	0.0346719	0.124692	0.83974
UKB-PPP	Olink Explore 3072	6	ENSG00000112562	SMOC2	Inflammation_Q9H3U7	0	unconditioned	8	rs34861426	9.00048e-28	3.08243e-24	3.11363e-06	0.00967307	0.990324
UKB-PPP	Olink Explore 3072	6	ENSG00000112562	SMOC2	Inflammation_Q9H3U7	1	rs11288972	8	rs34861426	1.63505e-27	3.60289e-24	5.65629e-06	0.0114753	0.988519
UKB-PPP	Olink Explore 3072	6	ENSG00000112655	PTK7	Neurology_Q13308	0	unconditioned	2	rs9462866	2.40579e-34	1.57246e-05	9.50544e-31	0.0611903	0.938794
UKB-PPP	Olink Explore 3072	6	ENSG00000112655	PTK7	Neurology_Q13308	1	rs6941411	2	rs9462866	1.1926e-33	1.56698e-05	4.70509e-30	0.0608819	0.939102
UKB-PPP	Olink Explore 3072	6	ENSG00000112655	PTK7	Neurology_Q13308	2	rs61733494	0	unconditioned	2.20164e-18	6.55983e-15	5.07294e-05	0.1503	0.84965
UKB-PPP	Olink Explore 3072	6	ENSG00000112667	DNPH1	Inflammation_O43598	0	unconditioned	0	unconditioned	0	0	1.07458e-219	0.0292794	0.970721
UKB-PPP	Olink Explore 3072	6	ENSG00000112667	DNPH1	Inflammation_O43598	0	unconditioned	1	rs45448395	0	5.46194e-194	2.17004e-219	0.0601481	0.939852
UKB-PPP	Olink Explore 3072	6	ENSG00000112667	DNPH1	Inflammation_O43598	1	rs75660024	0	unconditioned	0	0	5.47351e-177	0.0226238	0.977376
UKB-PPP	Olink Explore 3072	6	ENSG00000112667	DNPH1	Inflammation_O43598	1	rs75660024	1	rs45448395	0	7.01193e-194	1.81877e-176	0.077501	0.922499
UKB-PPP	Olink Explore 3072	6	ENSG00000112667	DNPH1	Inflammation_O43598	2	rs145030374	8	rs191158400	4.30276e-05	0.0580774	0.000106175	0.142513	0.79926
UKB-PPP	Olink Explore 3072	6	ENSG00000112667	DNPH1	Inflammation_O43598	2	rs145030374	9	rs77727673	3.49079e-05	0.0471176	8.38473e-05	0.112334	0.840429
UKB-PPP	Olink Explore 3072	6	ENSG00000112667	DNPH1	Inflammation_O43598	2	rs145030374	10	rs2841653	1.03147e-05	0.0139224	6.06688e-05	0.0809839	0.905023
UKB-PPP	Olink Explore 3072	6	ENSG00000112763	BTN2A1	Inflammation_Q7KYR7	0	unconditioned	1	rs2273193	0	3.60832e-172	0	0	1
UKB-PPP	Olink Explore 3072	6	ENSG00000112763	BTN2A1	Inflammation_Q7KYR7	0	unconditioned	1	rs3846846	2.00824e-132	3.73842e-51	3.65392e-84	0.00580771	0.994192
UKB-PPP	Olink Explore 3072	6	ENSG00000112763	BTN2A1	Inflammation_Q7KYR7	1	rs2273193	1	rs2273193	2.91676e-232	3.60832e-172	8.08344e-64	0	1
UKB-PPP	Olink Explore 3072	6	ENSG00000112763	BTN2A1	Inflammation_Q7KYR7	1	rs2273193	10	rs2498381	2.44023e-09	0.000567897	7.96115e-07	0.184459	0.814972
UKB-PPP	Olink Explore 3072	6	ENSG00000112763	BTN2A1	Inflammation_Q7KYR7	3	rs138466305	6	rs182464049	1.8118e-11	4.05367e-10	0.000716127	0.0150382	0.984246
UKB-PPP	Olink Explore 3072	6	ENSG00000112763	BTN2A1	Inflammation_Q7KYR7	3	rs138466305	9	rs116024148	0.00174171	0.0387856	0.00780812	0.173097	0.778567
UKB-PPP	Olink Explore 3072	6	ENSG00000112763	BTN2A1	Inflammation_Q7KYR7	4	rs116024148	9	rs116024148	2.10568e-06	7.75185e-06	0.000304106	0.000119971	0.999566
UKB-PPP	Olink Explore 3072	6	ENSG00000112796	ENPP5	Inflammation_Q9UJA9	0	unconditioned	2	rs10807334	4.32189e-131	2.59264e-56	3.95916e-76	0.236741	0.763259
UKB-PPP	Olink Explore 3072	6	ENSG00000112796	ENPP5	Inflammation_Q9UJA9	1	rs147696141	2	rs10807334	4.04083e-90	1.24954e-56	3.70169e-35	0.113581	0.886419
UKB-PPP	Olink Explore 3072	6	ENSG00000112796	ENPP5	Inflammation_Q9UJA9	3	rs114961115	6	rs138224751	2.18806e-50	2.05994e-45	2.45275e-07	0.0221134	0.977886
UKB-PPP	Olink Explore 3072	6	ENSG00000112796	ENPP5	Inflammation_Q9UJA9	5	rs9463179	3	rs184968721	3.65913e-37	1.93235e-37	0.0735199	0.0379366	0.888543
UKB-PPP	Olink Explore 3072	6	ENSG00000118520	ARG1	Oncology_P05089	0	unconditioned	0	unconditioned	0	2.77738e-183	0	0.0178342	0.982166
UKB-PPP	Olink Explore 3072	6	ENSG00000118520	ARG1	Oncology_P05089	0	unconditioned	1	rs2781668	0	2.60232e-181	0	0.0375498	0.96245
UKB-PPP	Olink Explore 3072	6	ENSG00000118520	ARG1	Oncology_P05089	1	rs2246012	0	unconditioned	0	2.02428e-183	0	0.0127269	0.987273
UKB-PPP	Olink Explore 3072	6	ENSG00000118520	ARG1	Oncology_P05089	1	rs2246012	1	rs2781668	0	1.43955e-181	0	0.0203246	0.979675
UKB-PPP	Olink Explore 3072	6	ENSG00000124490	CRISP2	Oncology_P16562	0	unconditioned	6	rs1321616	1.07766e-36	2.13451e-17	3.53315e-22	0.00600408	0.993996
UKB-PPP	Olink Explore 3072	6	ENSG00000124490	CRISP2	Oncology_P16562	1	rs517705	6	rs1321616	4.60948e-31	6.39491e-17	1.51124e-16	0.019986	0.980014
UKB-PPP	Olink Explore 3072	6	ENSG00000124490	CRISP2	Oncology_P16562	1	rs517705	14	rs6904033	3.67368e-16	0.034854	2.26154e-16	0.0205117	0.944634
UKB-PPP	Olink Explore 3072	6	ENSG00000124490	CRISP2	Oncology_P16562	1	rs517705	15	rs9369907	2.09024e-16	0.0198311	1.70643e-16	0.0152248	0.964944
UKB-PPP	Olink Explore 3072	6	ENSG00000124523	SIRT5	Neurology_Q9NXA8	2	rs4712037	0	unconditioned	5.16066e-05	0.025741	0.000291189	0.144414	0.829503
UKB-PPP	Olink Explore 3072	6	ENSG00000124570	SERPINB6	Neurology_P35237	5	rs73718787	2	rs73718783	1.62612e-55	6.8645e-51	1.60454e-06	0.0668008	0.933198
UKB-PPP	Olink Explore 3072	6	ENSG00000124570	SERPINB6	Neurology_P35237	6	rs75445779	4	rs9405601	6.39136e-15	1.01389e-14	0.0477964	0.0749446	0.877259
UKB-PPP	Olink Explore 3072	6	ENSG00000124659	TBCC	Neurology_Q15814	0	unconditioned	2	rs9394931	6.29002e-36	0.019915	1.99994e-35	0.062403	0.917682
UKB-PPP	Olink Explore 3072	6	ENSG00000124659	TBCC	Neurology_Q15814	1	rs41273822	2	rs9394931	1.66088e-32	0.0200903	5.28071e-32	0.0629594	0.91695
UKB-PPP	Olink Explore 3072	6	ENSG00000124762	CDKN1A	Oncology_P38936	2	rs80017742	2	rs80017742	1.46005e-37	5.55157e-24	2.62998e-17	1.53477e-15	1
UKB-PPP	Olink Explore 3072	6	ENSG00000124762	CDKN1A	Oncology_P38936	3	rs3176352	0	unconditioned	1.64203e-112	1.23334e-109	6.70691e-05	0.0494252	0.950508
UKB-PPP	Olink Explore 3072	6	ENSG00000124762	CDKN1A	Oncology_P38936	3	rs3176352	1	rs1801270	6.25311e-108	4.69543e-105	6.473e-05	0.0476531	0.952282
UKB-PPP	Olink Explore 3072	6	ENSG00000124762	CDKN1A	Oncology_P38936	5	rs112297876	1	rs1801270	9.53174e-105	1.64433e-104	0.0986691	0.169483	0.731848
UKB-PPP	Olink Explore 3072	6	ENSG00000124767	GLO1	Cardiometabolic_Q04760	2	rs13213112	4	rs13213112	4.8995e-15	2.70509e-06	6.34428e-12	0.00250529	0.997492
UKB-PPP	Olink Explore 3072	6	ENSG00000130347	RTN4IP1	Neurology_II_Q8WWV3	0	unconditioned	0	unconditioned	4.43639e-137	7.29198e-33	1.88237e-106	0.0299701	0.97003
UKB-PPP	Olink Explore 3072	6	ENSG00000130347	RTN4IP1	Neurology_II_Q8WWV3	0	unconditioned	1	rs11968502	2.20257e-137	3.62031e-33	1.28526e-106	0.0201457	0.979854
UKB-PPP	Olink Explore 3072	6	ENSG00000130347	RTN4IP1	Neurology_II_Q8WWV3	1	rs13200233	0	unconditioned	2.68108e-86	7.38564e-33	1.13662e-55	0.0303412	0.969659
UKB-PPP	Olink Explore 3072	6	ENSG00000130347	RTN4IP1	Neurology_II_Q8WWV3	1	rs13200233	1	rs11968502	1.32882e-86	3.66055e-33	7.75405e-56	0.0203807	0.979619
UKB-PPP	Olink Explore 3072	6	ENSG00000130347	RTN4IP1	Neurology_II_Q8WWV3	2	rs34060277	3	rs34060277	3.81444e-14	4.86265e-05	9.79166e-13	0.000248539	0.999703
UKB-PPP	Olink Explore 3072	6	ENSG00000130347	RTN4IP1	Neurology_II_Q8WWV3	4	rs9384627	0	unconditioned	1.3517e-33	1.45875e-30	8.50661e-06	0.00818849	0.991803
UKB-PPP	Olink Explore 3072	6	ENSG00000130347	RTN4IP1	Neurology_II_Q8WWV3	4	rs9384627	2	rs116110353	1.55775e-11	1.68112e-08	3.87997e-06	0.00319044	0.996806
UKB-PPP	Olink Explore 3072	6	ENSG00000131016	AKAP12	Inflammation_II_Q02952	2	rs1474714	4	rs1297771	5.79696e-28	0.00780486	6.54386e-27	0.0871997	0.904995
UKB-PPP	Olink Explore 3072	6	ENSG00000135298	ADGRB3	Neurology_O60242	2	rs111376487	11	rs76207208	5.87519e-32	7.58178e-28	1.37455e-06	0.016755	0.983244
UKB-PPP	Olink Explore 3072	6	ENSG00000135318	NT5E	Oncology_P21589	0	unconditioned	1	rs7761485	4.25049e-240	7.32637e-171	5.80163e-73	0	1
UKB-PPP	Olink Explore 3072	6	ENSG00000135318	NT5E	Oncology_P21589	0	unconditioned	6	rs9450277	5.32612e-74	9.18039e-05	4.13586e-71	0.0703584	0.92955
UKB-PPP	Olink Explore 3072	6	ENSG00000135318	NT5E	Oncology_P21589	1	rs9444342	6	rs9450277	1.53872e-18	5.21643e-06	1.19485e-15	0.00305375	0.996941
UKB-PPP	Olink Explore 3072	6	ENSG00000135318	NT5E	Oncology_P21589	2	rs7757864	4	rs6909767	4.47689e-23	9.54272e-17	3.88201e-08	0.0818289	0.918171
UKB-PPP	Olink Explore 3072	6	ENSG00000135318	NT5E	Oncology_P21589	4	rs694442	25	rs7747248	0.000273693	0.000421784	0.0415203	0.0630914	0.894693
UKB-PPP	Olink Explore 3072	6	ENSG00000137198	GMPR	Inflammation_P36959	0	unconditioned	4	rs3818406	3.91606e-17	3.83709e-10	5.71589e-10	0.00460523	0.995395
UKB-PPP	Olink Explore 3072	6	ENSG00000137198	GMPR	Inflammation_P36959	1	rs7763386	4	rs3818406	2.03627e-14	7.24147e-10	2.97167e-07	0.00957755	0.990422
UKB-PPP	Olink Explore 3072	6	ENSG00000137261	KIAA0319	Neurology_II_Q5VV43	1	rs6456624	2	rs761100	2.36948e-145	2.1624e-134	8.22493e-14	0.00651263	0.993487
UKB-PPP	Olink Explore 3072	6	ENSG00000137261	KIAA0319	Neurology_II_Q5VV43	1	rs6456624	9	rs2754770	1.25878e-07	1.741e-07	0.0190015	0.025325	0.955673
UKB-PPP	Olink Explore 3072	6	ENSG00000137261	KIAA0319	Neurology_II_Q5VV43	2	rs59683170	1	rs12212334	3.78654e-153	2.19764e-151	0.00105712	0.0604148	0.938528
UKB-PPP	Olink Explore 3072	6	ENSG00000137261	KIAA0319	Neurology_II_Q5VV43	2	rs59683170	11	rs6922558	3.55482e-05	0.000160911	0.0391978	0.176647	0.783959
UKB-PPP	Olink Explore 3072	6	ENSG00000137261	KIAA0319	Neurology_II_Q5VV43	3	rs369023047	1	rs12194307	3.78966e-72	2.67294e-68	8.25543e-07	0.00482758	0.995172
UKB-PPP	Olink Explore 3072	6	ENSG00000137261	KIAA0319	Neurology_II_Q5VV43	3	rs369023047	6	rs11374680	5.55031e-13	2.18572e-13	0.0347547	0.012734	0.952511
UKB-PPP	Olink Explore 3072	6	ENSG00000137364	TPMT	Oncology_P51580	0	unconditioned	1	rs7744541	1.81428e-179	1.3084e-105	3.36896e-76	0.0233193	0.976681
UKB-PPP	Olink Explore 3072	6	ENSG00000137364	TPMT	Oncology_P51580	0	unconditioned	3	rs13199975	1.31008e-218	2.33124e-15	5.61968e-207	1.47793e-15	1
UKB-PPP	Olink Explore 3072	6	ENSG00000137364	TPMT	Oncology_P51580	0	unconditioned	4	rs4580874	5.42131e-68	2.52385e-08	2.02345e-62	0.00842842	0.991572
UKB-PPP	Olink Explore 3072	6	ENSG00000137364	TPMT	Oncology_P51580	0	unconditioned	5	rs214603	1.29056e-164	1.3392e-47	9.63677e-121	0	1
UKB-PPP	Olink Explore 3072	6	ENSG00000137364	TPMT	Oncology_P51580	0	unconditioned	9	rs1011620	1.00445e-208	1.85763e-05	3.58573e-205	0.0653796	0.934602
UKB-PPP	Olink Explore 3072	6	ENSG00000137364	TPMT	Oncology_P51580	1	rs1011620	5	rs214603	1.19734e-56	1.3392e-47	8.94066e-13	3.856e-12	1
UKB-PPP	Olink Explore 3072	6	ENSG00000137364	TPMT	Oncology_P51580	1	rs1011620	8	rs9477648	7.86963e-24	0.00130865	7.52814e-24	0.00025342	0.998438
UKB-PPP	Olink Explore 3072	6	ENSG00000137364	TPMT	Oncology_P51580	1	rs1011620	9	rs1011620	2.76646e-93	8.86291e-07	9.87579e-90	0.00216607	0.997833
UKB-PPP	Olink Explore 3072	6	ENSG00000137364	TPMT	Oncology_P51580	2	rs113694815	4	rs4580874	1.42674e-17	4.81096e-07	5.32515e-12	0.178743	0.821257
UKB-PPP	Olink Explore 3072	6	ENSG00000137364	TPMT	Oncology_P51580	3	rs13199975	3	rs13199975	4.2229e-62	2.33175e-15	1.81144e-50	2.18388e-07	1
UKB-PPP	Olink Explore 3072	6	ENSG00000137364	TPMT	Oncology_P51580	3	rs13199975	4	rs4580874	4.89464e-50	6.43192e-07	1.82687e-44	0.239304	0.760696
UKB-PPP	Olink Explore 3072	6	ENSG00000137364	TPMT	Oncology_P51580	3	rs13199975	8	rs2842943	6.48741e-60	1.58841e-09	5.53543e-53	0.0125658	0.987434
UKB-PPP	Olink Explore 3072	6	ENSG00000137364	TPMT	Oncology_P51580	4	rs75194173	1	rs7744541	2.63509e-105	3.71491e-105	0.0489314	0.0680998	0.882969
UKB-PPP	Olink Explore 3072	6	ENSG00000137364	TPMT	Oncology_P51580	4	rs75194173	5	rs214603	2.78002e-46	3.83755e-46	0.0207588	0.0277039	0.951537
UKB-PPP	Olink Explore 3072	6	ENSG00000137364	TPMT	Oncology_P51580	4	rs75194173	6	rs7747741	1.06688e-07	2.50077e-07	0.00199152	0.00367382	0.994334
UKB-PPP	Olink Explore 3072	6	ENSG00000137364	TPMT	Oncology_P51580	4	rs75194173	8	rs9477648	0.00146652	0.00325702	0.00140288	0.00212394	0.99175
UKB-PPP	Olink Explore 3072	6	ENSG00000137364	TPMT	Oncology_P51580	5	rs114611199	14	rs113815188	1.45099e-08	0.0014007	2.20175e-07	0.0202761	0.978323
UKB-PPP	Olink Explore 3072	6	ENSG00000146070	PLA2G7	Neurology_Q13093	0	unconditioned	6	rs112658784	2.01424e-87	2.99661e-06	6.80309e-85	1.21184e-05	0.999985
UKB-PPP	Olink Explore 3072	6	ENSG00000146070	PLA2G7	Neurology_Q13093	5	rs112658784	6	rs112658784	1.44585e-10	3.0051e-06	4.88227e-08	1.47615e-05	0.999982
UKB-PPP	Olink Explore 3072	6	ENSG00000146070	PLA2G7	Neurology_Q13093	6	rs145749695	6	rs112658784	1.12679e-06	0.0258317	4.55285e-06	0.103504	0.870659
UKB-PPP	Olink Explore 3072	6	ENSG00000146232	NFKBIE	Oncology_O00221	2	rs2233430	2	rs2233430	6.43486e-18	1.15691e-09	5.66186e-12	1.79543e-05	0.999982
UKB-PPP	Olink Explore 3072	6	ENSG00000146425	DYNLT1	Neurology_II_P63172	0	unconditioned	0	unconditioned	1.55217e-124	8.20542e-46	2.4264e-81	0.0118388	0.988161
UKB-PPP	Olink Explore 3072	6	ENSG00000146425	DYNLT1	Neurology_II_P63172	0	unconditioned	1	rs71030184	8.67319e-124	4.585e-45	2.4207e-81	0.0118086	0.988191
UKB-PPP	Olink Explore 3072	6	ENSG00000146425	DYNLT1	Neurology_II_P63172	1	rs2306751	0	unconditioned	4.8946e-63	7.403e-46	7.65137e-20	0.0105831	0.989417
UKB-PPP	Olink Explore 3072	6	ENSG00000146425	DYNLT1	Neurology_II_P63172	1	rs2306751	1	rs71030184	2.76752e-62	4.18583e-45	7.7242e-20	0.0106934	0.989307
UKB-PPP	Olink Explore 3072	6	ENSG00000146425	DYNLT1	Neurology_II_P63172	1	rs2306751	2	rs117716624	1.03753e-16	0.0040879	1.46983e-15	0.0569729	0.938939
UKB-PPP	Olink Explore 3072	6	ENSG00000146425	DYNLT1	Neurology_II_P63172	2	rs7765895	2	rs117716624	3.77246e-11	0.0112765	6.04337e-10	0.179837	0.808886
UKB-PPP	Olink Explore 3072	6	ENSG00000153162	BMP6	Cardiometabolic_P22004	0	unconditioned	0	unconditioned	2.0656e-126	1.54891e-107	3.58674e-21	0.0259213	0.974079
UKB-PPP	Olink Explore 3072	6	ENSG00000153162	BMP6	Cardiometabolic_P22004	0	unconditioned	1	rs12198986	5.48851e-124	4.1156e-105	3.70358e-21	0.0267984	0.973202
UKB-PPP	Olink Explore 3072	6	ENSG00000156535	CD109	Neurology_Q6YHK3	0	unconditioned	2	rs9442951	0	1.3554e-282	1.81299e-111	0.123633	0.876367
UKB-PPP	Olink Explore 3072	6	ENSG00000156535	CD109	Neurology_Q6YHK3	1	rs2173854	40	rs62438662	1.25859e-65	0.000148197	1.70012e-63	0.0190379	0.980814
UKB-PPP	Olink Explore 3072	6	ENSG00000156535	CD109	Neurology_Q6YHK3	2	rs79717953	19	rs150294119	6.86011e-09	4.62427e-08	0.0140771	0.093999	0.891924
UKB-PPP	Olink Explore 3072	6	ENSG00000156535	CD109	Neurology_Q6YHK3	2	rs79717953	20	rs79717953	6.25895e-70	3.24039e-27	1.93154e-46	0	1
UKB-PPP	Olink Explore 3072	6	ENSG00000156535	CD109	Neurology_Q6YHK3	2	rs79717953	46	rs111448098	8.48691e-08	1.81697e-06	6.25248e-05	0.000339004	0.999597
UKB-PPP	Olink Explore 3072	6	ENSG00000156535	CD109	Neurology_Q6YHK3	2	rs79717953	78	rs112283593	0.000174763	0.00144314	0.00143294	0.0108466	0.986103
UKB-PPP	Olink Explore 3072	6	ENSG00000156535	CD109	Neurology_Q6YHK3	3	rs56311419	2	rs9442951	5.57743e-283	3.04646e-284	0.0512353	0.00185162	0.946913
UKB-PPP	Olink Explore 3072	6	ENSG00000156535	CD109	Neurology_Q6YHK3	4	rs72953374	24	rs148432766	2.84491e-13	3.1121e-08	1.6314e-08	0.000785406	0.999215
UKB-PPP	Olink Explore 3072	6	ENSG00000156535	CD109	Neurology_Q6YHK3	5	rs557742537	6	rs13195592	1.06362e-57	1.56971e-53	6.33407e-06	0.0925718	0.907422
UKB-PPP	Olink Explore 3072	6	ENSG00000164530	PI16	Inflammation_II_Q6UXB8	1	rs734905	4	rs1405069	5.90461e-65	1.31389e-23	5.70134e-45	0.000268929	0.999731
UKB-PPP	Olink Explore 3072	6	ENSG00000164530	PI16	Inflammation_II_Q6UXB8	2	rs17624006	0	unconditioned	1.94999e-162	1.83246e-106	2.44873e-58	0.0220334	0.977967
UKB-PPP	Olink Explore 3072	6	ENSG00000164530	PI16	Inflammation_II_Q6UXB8	2	rs17624006	6	rs41272198	1.08836e-72	1.02276e-16	1.38143e-58	0.0119937	0.988006
UKB-PPP	Olink Explore 3072	6	ENSG00000166278	C2	Cardiometabolic_P06681	3	rs572361305	0	unconditioned	0	0	7.49214e-08	6.91253e-05	0.999931
UKB-PPP	Olink Explore 3072	6	ENSG00000166278	C2	Cardiometabolic_P06681	3	rs572361305	3	rs149066340	5.73314e-127	6.88023e-126	0.00118425	0.0132263	0.985589
UKB-PPP	Olink Explore 3072	6	ENSG00000166278	C2	Cardiometabolic_P06681	3	rs572361305	27	rs572361305	1.06954e-38	1.42864e-34	7.49266e-08	8.37969e-07	0.999999
UKB-PPP	Olink Explore 3072	6	ENSG00000166278	C2	Cardiometabolic_P06681	3	rs572361305	32	rs576769488	1.98785e-34	2.25757e-33	0.00498989	0.0557302	0.93928
UKB-PPP	Olink Explore 3072	6	ENSG00000166278	C2	Cardiometabolic_P06681	3	rs572361305	47	rs115424900	2.37471e-25	2.66528e-24	0.0153723	0.171719	0.812909
UKB-PPP	Olink Explore 3072	6	ENSG00000166278	C2	Cardiometabolic_P06681	4	rs114212545	12	rs560054595	4.99749e-88	9.16534e-83	2.72298e-07	0.0489881	0.951012
UKB-PPP	Olink Explore 3072	6	ENSG00000166278	C2	Cardiometabolic_P06681	4	rs114212545	17	rs56280220	2.84483e-42	3.14581e-37	1.46537e-06	0.161202	0.838797
UKB-PPP	Olink Explore 3072	6	ENSG00000166278	C2	Cardiometabolic_P06681	4	rs114212545	30	rs181705462	9.26318e-35	3.90174e-29	7.38796e-09	0.002114	0.997886
UKB-PPP	Olink Explore 3072	6	ENSG00000170542	SERPINB9	Neurology_P50453	0	unconditioned	2	rs2580110	2.21515e-135	3.73357e-13	6.27138e-125	0.00957983	0.99042
UKB-PPP	Olink Explore 3072	6	ENSG00000170542	SERPINB9	Neurology_P50453	0	unconditioned	8	rs75459008	1.2092e-115	0.000368288	3.03615e-113	0.0915644	0.908067
UKB-PPP	Olink Explore 3072	6	ENSG00000170542	SERPINB9	Neurology_P50453	1	rs35398572	8	rs75459008	9.75741e-86	0.000368779	2.41471e-83	0.0903542	0.909277
UKB-PPP	Olink Explore 3072	6	ENSG00000170542	SERPINB9	Neurology_P50453	3	rs2580110	1	rs318436	4.223e-40	1.30206e-38	0.000193502	0.00497133	0.994835
UKB-PPP	Olink Explore 3072	6	ENSG00000170542	SERPINB9	Neurology_P50453	3	rs2580110	2	rs2580110	9.0985e-21	3.7336e-13	2.57591e-10	0.00957991	0.99042
UKB-PPP	Olink Explore 3072	6	ENSG00000170542	SERPINB9	Neurology_P50453	3	rs2580110	3	rs2252076	9.58405e-16	3.43567e-13	2.51018e-05	0.00800646	0.991968
UKB-PPP	Olink Explore 3072	6	ENSG00000170542	SERPINB9	Neurology_P50453	4	rs66940905	8	rs75459008	1.70771e-08	0.000878077	4.24491e-06	0.217485	0.781633
UKB-PPP	Olink Explore 3072	6	ENSG00000170542	SERPINB9	Neurology_P50453	5	rs56085548	0	unconditioned	1.79171e-52	1.91826e-47	1.61963e-07	0.0163566	0.983643
UKB-PPP	Olink Explore 3072	6	ENSG00000170542	SERPINB9	Neurology_P50453	5	rs56085548	1	rs7751676	8.11812e-44	8.69152e-39	2.82124e-07	0.0292343	0.970765
UKB-PPP	Olink Explore 3072	6	ENSG00000170542	SERPINB9	Neurology_P50453	10	rs74697714	7	rs77911361	1.22304e-08	5.9191e-08	0.00455201	0.0210558	0.974392
UKB-PPP	Olink Explore 3072	6	ENSG00000172594	SMPDL3A	Inflammation_Q92484	2	rs1485662	2	rs9375185	4.43716e-159	1.11466e-109	3.61284e-52	0.00808386	0.991916
UKB-PPP	Olink Explore 3072	6	ENSG00000172594	SMPDL3A	Inflammation_Q92484	2	rs1485662	2	rs936809	1.73856e-148	1.34954e-149	0.0587183	0.00362029	0.937661
UKB-PPP	Olink Explore 3072	6	ENSG00000172594	SMPDL3A	Inflammation_Q92484	3	rs4349853	6	rs4394267	8.4242e-79	1.02199e-41	3.14033e-39	0.0371345	0.962865
UKB-PPP	Olink Explore 3072	6	ENSG00000172594	SMPDL3A	Inflammation_Q92484	4	rs28385609	0	unconditioned	0	0	6.96505e-27	8.39693e-07	0.999999
UKB-PPP	Olink Explore 3072	6	ENSG00000172594	SMPDL3A	Inflammation_Q92484	4	rs28385609	1	rs28385609	0	0	6.96505e-27	8.39858e-07	0.999999
UKB-PPP	Olink Explore 3072	6	ENSG00000172594	SMPDL3A	Inflammation_Q92484	5	rs9388138	1	rs6569288	4.0937e-239	5.95749e-229	5.17588e-13	0.0065389	0.993461
UKB-PPP	Olink Explore 3072	6	ENSG00000172594	SMPDL3A	Inflammation_Q92484	5	rs9388138	2	rs936809	2.7947e-148	1.22586e-149	0.0943884	0.00323787	0.902374
UKB-PPP	Olink Explore 3072	6	ENSG00000172594	SMPDL3A	Inflammation_Q92484	5	rs9388138	4	rs9388138	2.78193e-83	4.04849e-73	1.73618e-13	0.00152817	0.998472
UKB-PPP	Olink Explore 3072	6	ENSG00000172594	SMPDL3A	Inflammation_Q92484	5	rs9388138	4	rs398085277	2.77273e-16	1.61669e-14	7.05981e-05	0.00311953	0.99681
UKB-PPP	Olink Explore 3072	6	ENSG00000172594	SMPDL3A	Inflammation_Q92484	7	rs72968544	5	rs72968544	1.7108e-48	2.47266e-44	8.11502e-08	0.000173056	0.999827
UKB-PPP	Olink Explore 3072	6	ENSG00000180822	PSMG4	Inflammation_II_Q5JS54	0	unconditioned	0	unconditioned	5.61876e-268	7.50552e-108	4.57706e-162	0.0602005	0.939799
UKB-PPP	Olink Explore 3072	6	ENSG00000180822	PSMG4	Inflammation_II_Q5JS54	1	rs13193012	3	rs13193012	8.98184e-23	7.90918e-15	3.28671e-11	0.00189609	0.998104
UKB-PPP	Olink Explore 3072	6	ENSG00000186470	BTN3A2	Inflammation_P78410	0	unconditioned	0	unconditioned	0	0	0	0.0337978	0.966202
UKB-PPP	Olink Explore 3072	6	ENSG00000186470	BTN3A2	Inflammation_P78410	0	unconditioned	4	rs6456739	6.25559e-218	9.80348e-36	6.38099e-186	0	1
UKB-PPP	Olink Explore 3072	6	ENSG00000186470	BTN3A2	Inflammation_P78410	1	rs9379857	0	unconditioned	0	0	0	0.0288936	0.971106
UKB-PPP	Olink Explore 3072	6	ENSG00000186470	BTN3A2	Inflammation_P78410	1	rs9379857	4	rs6456739	9.21968e-187	9.80395e-36	9.4045e-155	4.73284e-08	1
UKB-PPP	Olink Explore 3072	6	ENSG00000186470	BTN3A2	Inflammation_P78410	2	rs2073526	2	rs397776241	5.14458e-41	1.32945e-30	1.76152e-13	0.00355565	0.996444
UKB-PPP	Olink Explore 3072	6	ENSG00000186470	BTN3A2	Inflammation_P78410	2	rs2073526	6	rs12214031	7.98933e-12	0.00195185	1.95496e-10	0.0468097	0.951238
UKB-PPP	Olink Explore 3072	6	ENSG00000186470	BTN3A2	Inflammation_P78410	2	rs2073526	12	rs1624064	4.89936e-14	0.00122794	5.28252e-12	0.131529	0.867243
UKB-PPP	Olink Explore 3072	6	ENSG00000198087	CD2AP	Cardiometabolic_Q9Y5K6	0	unconditioned	4	rs72868250	1.04943e-73	2.21409e-18	6.48492e-58	0.0126946	0.987305
UKB-PPP	Olink Explore 3072	6	ENSG00000198087	CD2AP	Cardiometabolic_Q9Y5K6	1	rs12525335	4	rs72868250	3.26974e-75	2.2166e-18	2.02052e-59	0.0127101	0.98729
UKB-PPP	Olink Explore 3072	6	ENSG00000198087	CD2AP	Cardiometabolic_Q9Y5K6	2	rs4711878	0	unconditioned	0	0	1.76149e-08	0.103333	0.896667
UKB-PPP	Olink Explore 3072	6	ENSG00000198087	CD2AP	Cardiometabolic_Q9Y5K6	2	rs4711878	1	rs9463335	6.37889e-42	3.46714e-35	3.92631e-08	0.21262	0.78738
UKB-PPP	Olink Explore 3072	6	ENSG00000198087	CD2AP	Cardiometabolic_Q9Y5K6	2	rs4711878	3	rs142345554	8.55857e-11	9.29983e-05	1.40354e-07	0.151662	0.848245
UKB-PPP	Olink Explore 3072	6	ENSG00000198478	SH3BGRL2	Neurology_II_Q9UJC5	0	unconditioned	0	unconditioned	4.0448e-179	3.85314e-05	6.65066e-177	0.0053409	0.994621
UKB-PPP	Olink Explore 3072	6	ENSG00000198478	SH3BGRL2	Neurology_II_Q9UJC5	1	rs2812679	0	unconditioned	2.05125e-159	3.32481e-05	3.37276e-157	0.00447131	0.995495
UKB-PPP	Olink Explore 3072	6	ENSG00000198719	DLL1	Oncology_O00548	0	unconditioned	9	rs12204685	2.10055e-192	2.98538e-06	1.73295e-188	0.0236529	0.976344
UKB-PPP	Olink Explore 3072	6	ENSG00000198719	DLL1	Oncology_O00548	2	rs55713681	9	rs12204685	1.8686e-35	1.45234e-06	1.5265e-31	0.0108753	0.989123
UKB-PPP	Olink Explore 3072	6	ENSG00000198719	DLL1	Oncology_O00548	3	rs112187434	2	rs113558941	8.08367e-64	2.30556e-39	1.19818e-27	0.00241979	0.99758
UKB-PPP	Olink Explore 3072	6	ENSG00000198719	DLL1	Oncology_O00548	4	rs9459987	9	rs12204685	2.15415e-08	2.63824e-05	6.96298e-05	0.0843617	0.915542
UKB-PPP	Olink Explore 3072	6	ENSG00000198719	DLL1	Oncology_O00548	5	rs3734775	3	rs398066532	8.02082e-23	4.97472e-21	0.000188568	0.0107064	0.989105
UKB-PPP	Olink Explore 3072	6	ENSG00000198721	ECI2	Cardiometabolic_II_O75521	3	rs142562684	2	rs621205	1.46859e-19	1.66537e-16	3.36319e-05	0.0371755	0.962791
UKB-PPP	Olink Explore 3072	6	ENSG00000204305	AGER	Inflammation_Q15109	0	unconditioned	7	rs443198	3.26242e-114	1.21015e-53	3.77878e-63	0.0130299	0.98697
UKB-PPP	Olink Explore 3072	6	ENSG00000204305	AGER	Inflammation_Q15109	1	rs204995	7	rs443198	6.19242e-94	1.21015e-53	7.17254e-43	0.0130299	0.98697
UKB-PPP	Olink Explore 3072	6	ENSG00000204348	DXO	Neurology_II_O77932	0	unconditioned	0	unconditioned	0	0	1.14656e-39	1.26475e-05	0.999987
UKB-PPP	Olink Explore 3072	6	ENSG00000204348	DXO	Neurology_II_O77932	0	unconditioned	5	rs45531831	2.33149e-228	2.05917e-192	1.14656e-39	1.26494e-05	0.999987
UKB-PPP	Olink Explore 3072	6	ENSG00000204348	DXO	Neurology_II_O77932	1	rs45531831	0	unconditioned	0	0	1.13874e-37	1.46252e-05	0.999985
UKB-PPP	Olink Explore 3072	6	ENSG00000204348	DXO	Neurology_II_O77932	1	rs45531831	5	rs45531831	2.3156e-226	2.06318e-192	1.13874e-37	1.46271e-05	0.999985
UKB-PPP	Olink Explore 3072	6	ENSG00000204348	DXO	Neurology_II_O77932	2	rs191787075	20	rs148605898	7.92833e-26	4.98873e-23	5.66799e-06	0.00256903	0.997425
UKB-PPP	Olink Explore 3072	6	ENSG00000204472	AIF1	Oncology_P55008	2	rs183988210	10	rs45593732	5.36448e-64	1.50261e-45	1.3663e-21	0.00282989	0.99717
UKB-PPP	Olink Explore 3072	6	ENSG00000204472	AIF1	Oncology_P55008	3	rs2736182	6	rs2736182	7.14988e-84	7.29888e-70	9.79585e-18	5.83128e-13	1
UKB-PPP	Olink Explore 3072	6	ENSG00000204516	MICB	Inflammation_Q29980_Q29983	0	unconditioned	4	rs2523608	2.24518e-100	2.32252e-38	9.667e-66	0	1
UKB-PPP	Olink Explore 3072	6	ENSG00000204516	MICB	Inflammation_Q29980_Q29983	0	unconditioned	9	rs2524159	6.91012e-70	1.19111e-21	1.98444e-50	0.0332394	0.966761
UKB-PPP	Olink Explore 3072	6	ENSG00000204516	MICB	Inflammation_Q29980_Q29983	0	unconditioned	26	rs9266209	3.6647e-79	1.82975e-09	2.00351e-73	3.33369e-07	1
UKB-PPP	Olink Explore 3072	6	ENSG00000204516	MICB	Inflammation_Q29980_Q29983	0	unconditioned	37	rs3131007	4.17588e-57	5.55363e-06	1.58823e-53	0.0201426	0.979852
UKB-PPP	Olink Explore 3072	6	ENSG00000204516	MICB	Inflammation_Q29980_Q29983	0	unconditioned	42	rs566788194	2.03371e-52	0.000114643	3.58155e-49	0.201098	0.798787
UKB-PPP	Olink Explore 3072	6	ENSG00000204516	MICB	Inflammation_Q29980_Q29983	2	rs12661658	10	rs2257269	3.98865e-33	9.3386e-34	0.0133236	0.00213491	0.984541
UKB-PPP	Olink Explore 3072	6	ENSG00000204520	MICA	Inflammation_Q29980_Q29983	5	rs71552049	36	rs71563313	6.05534e-174	3.39738e-166	2.4995e-10	0.0130366	0.986963
UKB-PPP	Olink Explore 3072	6	ENSG00000204520	MICA	Inflammation_Q29980_Q29983	6	rs9266720	46	rs9266720	3.07538e-66	2.50621e-63	1.23773e-06	8.66646e-06	0.99999
UKB-PPP	Olink Explore 3072	6	ENSG00000204520	MICA	Inflammation_Q29980_Q29983	8	rs115194949	56	rs201145096	1.80214e-35	2.17196e-34	0.00642482	0.0765156	0.91706
UKB-PPP	Olink Explore 3072	6	ENSG00000204580	DDR1	Neurology_Q08345	0	unconditioned	3	rs753725	7.90168e-302	2.12961e-64	1.12194e-240	0.0020258	0.997974
UKB-PPP	Olink Explore 3072	6	ENSG00000204580	DDR1	Neurology_Q08345	2	rs9295933	3	rs9394021	6.46559e-139	4.00673e-68	3.24538e-73	0.0191308	0.980869
UKB-PPP	Olink Explore 3072	6	ENSG00000204580	DDR1	Neurology_Q08345	3	rs3217063	30	rs3217063	4.49154e-18	1.30002e-08	3.71537e-13	7.54431e-05	0.999925
UKB-PPP	Olink Explore 3072	6	ENSG00000204580	DDR1	Neurology_Q08345	4	rs59293911	4	rs4278007	5.41837e-23	1.40935e-22	0.00268523	0.00599315	0.991322
UKB-PPP	Olink Explore 3072	6	ENSG00000204580	DDR1	Neurology_Q08345	5	rs6923002	18	rs12524490	7.28767e-15	1.39295e-12	0.00125058	0.238274	0.760475
UKB-PPP	Olink Explore 3072	6	ENSG00000204580	DDR1	Neurology_Q08345	6	rs111447306	28	rs981536	5.39975e-07	0.00556293	3.91928e-06	0.0394221	0.95501
UKB-PPP	Olink Explore 3072	6	ENSG00000204580	DDR1	Neurology_Q08345	6	rs111447306	30	rs3217063	1.96213e-06	0.0202143	1.77291e-05	0.18185	0.797916
UKB-PPP	Olink Explore 3072	6	ENSG00000204580	DDR1	Neurology_Q08345	6	rs111447306	34	rs181774817	6.29318e-07	0.00648336	7.64581e-06	0.0778529	0.915655
UKB-PPP	Olink Explore 3072	6	ENSG00000204580	DDR1	Neurology_Q08345	6	rs111447306	37	rs201843783	7.6578e-07	0.00788921	2.35275e-05	0.241634	0.750452
UKB-PPP	Olink Explore 3072	6	ENSG00000204580	DDR1	Neurology_Q08345	6	rs111447306	39	rs144681870	6.28221e-07	0.00647206	1.45695e-05	0.149254	0.844259
UKB-PPP	Olink Explore 3072	6	ENSG00000204580	DDR1	Neurology_Q08345	6	rs111447306	42	rs115663237	1.08761e-06	0.0112048	1.82639e-05	0.187357	0.801419
UKB-PPP	Olink Explore 3072	6	ENSG00000204580	DDR1	Neurology_Q08345	6	rs111447306	43	rs116460620	6.06716e-07	0.00625051	1.09383e-05	0.111807	0.881931
UKB-PPP	Olink Explore 3072	6	ENSG00000204580	DDR1	Neurology_Q08345	6	rs111447306	44	rs149767827	6.17768e-07	0.00636437	1.06022e-05	0.108341	0.885283
UKB-PPP	Olink Explore 3072	6	ENSG00000204580	DDR1	Neurology_Q08345	7	rs1264368	3	rs753725	1.89501e-63	7.27318e-63	0.0269068	0.102399	0.870694
UKB-PPP	Olink Explore 3072	6	ENSG00000204614	TRIM40	Neurology_II_Q6P9F5	0	unconditioned	8	rs557255978	4.52501e-88	3.38111e-06	9.59725e-84	0.0707819	0.929215
UKB-PPP	Olink Explore 3072	6	ENSG00000204614	TRIM40	Neurology_II_Q6P9F5	1	rs139690168	8	rs557255978	1.56598e-79	3.52173e-06	3.32133e-75	0.0737675	0.926229
UKB-PPP	Olink Explore 3072	6	ENSG00000204614	TRIM40	Neurology_II_Q6P9F5	2	rs9261503	0	unconditioned	8.64224e-290	2.45607e-279	1.17296e-12	0.0323673	0.967633
UKB-PPP	Olink Explore 3072	6	ENSG00000204614	TRIM40	Neurology_II_Q6P9F5	2	rs9261503	1	rs757262	5.55995e-306	1.58011e-295	1.32159e-12	0.0365953	0.963405
UKB-PPP	Olink Explore 3072	6	ENSG00000206503	HLA-A	Neurology_II_P04439	0	unconditioned	6	rs2517671	0	9.23322e-38	0	0	1
UKB-PPP	Olink Explore 3072	6	ENSG00000206503	HLA-A	Neurology_II_P04439	2	rs76707548	5	rs1611743	1.35982e-45	5.21286e-34	3.17322e-14	0.0111756	0.988824
UKB-PPP	Olink Explore 3072	6	ENSG00000206503	HLA-A	Neurology_II_P04439	2	rs76707548	16	rs1633097	6.20703e-26	2.88486e-17	1.39021e-11	0.00546678	0.994533
UKB-PPP	Olink Explore 3072	6	ENSG00000206503	HLA-A	Neurology_II_P04439	2	rs76707548	24	rs1610741	1.20015e-11	2.85425e-05	1.60843e-08	0.0372897	0.962682
UKB-PPP	Olink Explore 3072	6	ENSG00000206503	HLA-A	Neurology_II_P04439	3	rs3115628	2	rs435766	8.59563e-146	2.15111e-142	1.28127e-05	0.0310958	0.968891
UKB-PPP	Olink Explore 3072	6	ENSG00000206503	HLA-A	Neurology_II_P04439	3	rs3115628	6	rs2517671	8.59971e-41	1.45632e-36	9.31388e-07	0.0147874	0.985212
UKB-PPP	Olink Explore 3072	6	ENSG00000213066	FGFR1OP	Cardiometabolic_O95684	1	rs73033031	3	rs182607020	7.12048e-19	0.00019618	8.65843e-16	0.237791	0.762013
UKB-PPP	Olink Explore 3072	6	ENSG00000226979	LTA	Inflammation_P01374	0	unconditioned	1	rs2256965	1.56151e-212	6.84802e-175	2.28024e-41	0	1
UKB-PPP	Olink Explore 3072	6	ENSG00000226979	LTA	Inflammation_P01374	1	rs2239704	1	rs2256965	5.48852e-190	6.84802e-175	8.01476e-19	2.29042e-11	1
UKB-PPP	Olink Explore 3072	6	ENSG00000226979	LTA	Inflammation_P01374	3	rs2857599	0	unconditioned	0	0	0.0141317	0.0343876	0.951481
UKB-PPP	Olink Explore 3072	6	ENSG00000232810	TNF	Oncology_P01375	0	unconditioned	0	unconditioned	3.16791e-162	4.70853e-29	1.06145e-135	0.0147914	0.985209
UKB-PPP	Olink Explore 3072	6	ENSG00000232810	TNF	Oncology_P01375	0	unconditioned	1	rs746868	1.16523e-151	1.7319e-18	1.1845e-135	0.0166222	0.983378
UKB-PPP	Olink Explore 3072	6	ENSG00000232810	TNF	Oncology_P01375	1	rs2844483	0	unconditioned	1.20451e-114	4.86334e-29	4.03587e-88	0.0153106	0.984689
UKB-PPP	Olink Explore 3072	6	ENSG00000232810	TNF	Oncology_P01375	1	rs2844483	1	rs746868	4.06945e-104	1.64309e-18	4.13676e-88	0.0157184	0.984282
UKB-PPP	Olink Explore 3072	6	ENSG00000255587	RAB44	Oncology_II_Q7Z6P3	2	rs9349006	0	unconditioned	2.16878e-74	2.24114e-56	1.42984e-20	0.0137892	0.986211
UKB-PPP	Olink Explore 3072	6	ENSG00000255587	RAB44	Oncology_II_Q7Z6P3	2	rs9349006	1	rs562661880	4.3523e-63	4.49751e-45	3.43927e-20	0.0345748	0.965425
UKB-PPP	Olink Explore 3072	6	ENSG00000255587	RAB44	Oncology_II_Q7Z6P3	4	rs3752482	3	rs66516872	3.13156e-18	2.41437e-13	1.81026e-07	0.0129697	0.98703
UKB-PPP	Olink Explore 3072	6	ENSG00000255587	RAB44	Oncology_II_Q7Z6P3	6	rs11963372	6	rs114961309	1.3269e-09	6.7789e-10	0.0253022	0.0119637	0.962734
UKB-PPP	Olink Explore 3072	7	ENSG00000002726	AOC1	Inflammation_P19801	0	unconditioned	4	rs4725943	0	1.16312e-33	0	0.010208	0.989792
UKB-PPP	Olink Explore 3072	7	ENSG00000002726	AOC1	Inflammation_P19801	1	rs6464101	4	rs4725943	0	1.17694e-33	0	0.0103412	0.989659
UKB-PPP	Olink Explore 3072	7	ENSG00000006625	GGCT	Cardiometabolic_II_O75223	0	unconditioned	0	unconditioned	4.74299e-108	9.42577e-63	1.14783e-48	0.00128238	0.998718
UKB-PPP	Olink Explore 3072	7	ENSG00000006625	GGCT	Cardiometabolic_II_O75223	0	unconditioned	1	rs4259	1.13335e-91	2.2523e-46	1.18267e-48	0.00135167	0.998648
UKB-PPP	Olink Explore 3072	7	ENSG00000006625	GGCT	Cardiometabolic_II_O75223	1	rs4260	0	unconditioned	6.7453e-107	9.40072e-63	1.6324e-47	0.00127631	0.998724
UKB-PPP	Olink Explore 3072	7	ENSG00000006625	GGCT	Cardiometabolic_II_O75223	1	rs4260	1	rs4259	1.61075e-90	2.24486e-46	1.68085e-47	0.0013439	0.998656
UKB-PPP	Olink Explore 3072	7	ENSG00000008277	ADAM22	Neurology_Q9P0K1	2	rs117327090	15	rs117321381	4.1757e-27	8.52297e-14	1.20147e-15	0.0235466	0.976453
UKB-PPP	Olink Explore 3072	7	ENSG00000008277	ADAM22	Neurology_Q9P0K1	3	rs2285647	0	unconditioned	0	0	0.000421381	0.1393	0.860278
UKB-PPP	Olink Explore 3072	7	ENSG00000008277	ADAM22	Neurology_Q9P0K1	3	rs2285647	1	rs2285647	5.60146e-48	1.62717e-45	4.19525e-06	0.000218905	0.999777
UKB-PPP	Olink Explore 3072	7	ENSG00000008277	ADAM22	Neurology_Q9P0K1	3	rs2285647	5	rs7793933	2.52262e-13	2.3788e-11	0.000273738	0.0248383	0.974888
UKB-PPP	Olink Explore 3072	7	ENSG00000013374	NUB1	Inflammation_Q9Y5A7	1	rs2063995	1	rs2471918	1.33048e-29	3.51353e-21	5.04895e-12	0.000333659	0.999666
UKB-PPP	Olink Explore 3072	7	ENSG00000013374	NUB1	Inflammation_Q9Y5A7	2	rs113576934	6	rs111244749	1.97311e-21	1.35285e-09	3.0842e-14	0.0201668	0.979833
UKB-PPP	Olink Explore 3072	7	ENSG00000013374	NUB1	Inflammation_Q9Y5A7	3	rs56277338	2	rs10952307	8.58288e-22	2.71226e-13	9.99222e-12	0.00215978	0.99784
UKB-PPP	Olink Explore 3072	7	ENSG00000013374	NUB1	Inflammation_Q9Y5A7	6	rs394259	4	rs113699534	8.56631e-18	8.84105e-15	3.49908e-05	0.0351483	0.964817
UKB-PPP	Olink Explore 3072	7	ENSG00000013374	NUB1	Inflammation_Q9Y5A7	7	rs72503093	8	rs2429250	1.03012e-05	0.00378562	5.69564e-05	0.0199549	0.976192
UKB-PPP	Olink Explore 3072	7	ENSG00000013374	NUB1	Inflammation_Q9Y5A7	9	rs180805607	10	rs180805607	0.000163668	6.47708e-05	0.00724198	0.00187532	0.990654
UKB-PPP	Olink Explore 3072	7	ENSG00000019991	HGF	Inflammation_P14210	0	unconditioned	3	rs11975846	4.99078e-18	2.39492e-08	7.49359e-12	0.0349944	0.965006
UKB-PPP	Olink Explore 3072	7	ENSG00000019991	HGF	Inflammation_P14210	1	rs6951195	3	rs11975846	5.56721e-21	2.3751e-08	8.35908e-15	0.0346965	0.965303
UKB-PPP	Olink Explore 3072	7	ENSG00000050327	ARHGEF5	Neurology_II_Q12774	0	unconditioned	5	rs720475	2.49861e-19	0.0206809	1.46818e-18	0.120662	0.858657
UKB-PPP	Olink Explore 3072	7	ENSG00000050327	ARHGEF5	Neurology_II_Q12774	1	rs1626337	1	rs2525702	7.38942e-180	1.9816e-174	2.58503e-08	0.00593812	0.994062
UKB-PPP	Olink Explore 3072	7	ENSG00000050327	ARHGEF5	Neurology_II_Q12774	1	rs1626337	5	rs720475	1.78348e-10	0.00108677	1.04792e-09	0.00539197	0.993521
UKB-PPP	Olink Explore 3072	7	ENSG00000050327	ARHGEF5	Neurology_II_Q12774	3	rs12703570	0	unconditioned	0	0	6.66653e-09	0.245678	0.754322
UKB-PPP	Olink Explore 3072	7	ENSG00000050327	ARHGEF5	Neurology_II_Q12774	3	rs12703570	2	rs6464583	2.21347e-177	8.18223e-170	4.33626e-09	0.159452	0.840548
UKB-PPP	Olink Explore 3072	7	ENSG00000077454	LRCH4	Cardiometabolic_II_O75427	0	unconditioned	0	unconditioned	4.19727e-24	3.08327e-19	2.82673e-08	0.00107757	0.998922
UKB-PPP	Olink Explore 3072	7	ENSG00000086730	LAT2	Oncology_Q9GZY6	0	unconditioned	0	unconditioned	4.50444e-154	1.03227e-05	1.05545e-150	0.0232107	0.976779
UKB-PPP	Olink Explore 3072	7	ENSG00000086730	LAT2	Oncology_Q9GZY6	0	unconditioned	1	rs79504389	1.00836e-153	2.31083e-05	1.05026e-150	0.0230918	0.976885
UKB-PPP	Olink Explore 3072	7	ENSG00000086730	LAT2	Oncology_Q9GZY6	1	rs112071100	0	unconditioned	1.14908e-128	1.08995e-05	2.69245e-125	0.0245636	0.975426
UKB-PPP	Olink Explore 3072	7	ENSG00000086730	LAT2	Oncology_Q9GZY6	1	rs112071100	1	rs79504389	2.57427e-128	2.4418e-05	2.68125e-125	0.0244573	0.975518
UKB-PPP	Olink Explore 3072	7	ENSG00000087085	ACHE	Inflammation_II_P22303	0	unconditioned	2	rs6976053	4.17794e-96	1.10702e-94	0.000569115	0.0140944	0.985337
UKB-PPP	Olink Explore 3072	7	ENSG00000087085	ACHE	Inflammation_II_P22303	2	rs17884589	2	rs6976053	6.32869e-95	1.6331e-94	0.00862088	0.0212758	0.970103
UKB-PPP	Olink Explore 3072	7	ENSG00000091129	NRCAM	Cardiometabolic_Q92823	0	unconditioned	0	unconditioned	0	0	8.36257e-08	0.0387357	0.961264
UKB-PPP	Olink Explore 3072	7	ENSG00000091129	NRCAM	Cardiometabolic_Q92823	0	unconditioned	1	7_108324269_G_GT	4.49855e-103	1.86702e-102	0.00133821	0.00455985	0.994102
UKB-PPP	Olink Explore 3072	7	ENSG00000091129	NRCAM	Cardiometabolic_Q92823	0	unconditioned	3	rs138528835	3.73622e-72	1.77283e-66	8.37146e-08	0.0387613	0.961239
UKB-PPP	Olink Explore 3072	7	ENSG00000091129	NRCAM	Cardiometabolic_Q92823	0	unconditioned	7	rs1034829	0.00275182	0.0107367	0.0169778	0.0653376	0.904196
UKB-PPP	Olink Explore 3072	7	ENSG00000091129	NRCAM	Cardiometabolic_Q92823	1	rs67101551	0	unconditioned	0	0	2.01291e-07	0.0358081	0.964192
UKB-PPP	Olink Explore 3072	7	ENSG00000091129	NRCAM	Cardiometabolic_Q92823	1	rs67101551	1	7_108324269_G_GT	1.02358e-102	1.39072e-102	0.00304491	0.00314325	0.993812
UKB-PPP	Olink Explore 3072	7	ENSG00000091129	NRCAM	Cardiometabolic_Q92823	1	rs67101551	3	rs138528835	9.00045e-72	1.64258e-66	2.01666e-07	0.0358398	0.96416
UKB-PPP	Olink Explore 3072	7	ENSG00000091129	NRCAM	Cardiometabolic_Q92823	1	rs67101551	7	rs1034829	0.00364226	0.00515174	0.0223666	0.0306979	0.938142
UKB-PPP	Olink Explore 3072	7	ENSG00000105825	TFPI2	Oncology_P48307	0	unconditioned	5	rs10241311	5.25895e-18	2.453e-16	0.000463332	0.0206329	0.978904
UKB-PPP	Olink Explore 3072	7	ENSG00000105825	TFPI2	Oncology_P48307	1	rs36007456	10	rs10246567	4.14624e-05	9.96874e-05	0.0899	0.215451	0.694508
UKB-PPP	Olink Explore 3072	7	ENSG00000105825	TFPI2	Oncology_P48307	3	rs6970548	5	rs10241311	1.32759e-16	6.58353e-17	0.0116965	0.00481684	0.983487
UKB-PPP	Olink Explore 3072	7	ENSG00000105854	PON2	Cardiometabolic_Q15165	0	unconditioned	1	rs4513907	5.67102e-272	6.76138e-229	8.38813e-47	9.19355e-08	1
UKB-PPP	Olink Explore 3072	7	ENSG00000105854	PON2	Cardiometabolic_Q15165	0	unconditioned	4	rs2237585	9.65291e-65	3.90722e-24	1.68649e-43	0.00583228	0.994168
UKB-PPP	Olink Explore 3072	7	ENSG00000105854	PON2	Cardiometabolic_Q15165	0	unconditioned	8	rs10953147	2.82303e-65	7.7773e-26	6.02401e-43	0.000660243	0.99934
UKB-PPP	Olink Explore 3072	7	ENSG00000105854	PON2	Cardiometabolic_Q15165	1	rs10261470	1	rs4513907	2.99461e-253	6.76076e-229	4.42939e-28	0	1
UKB-PPP	Olink Explore 3072	7	ENSG00000105854	PON2	Cardiometabolic_Q15165	1	rs10261470	3	rs43037	6.84089e-123	3.41766e-109	2.00166e-17	1.21208e-08	1
UKB-PPP	Olink Explore 3072	7	ENSG00000105854	PON2	Cardiometabolic_Q15165	1	rs10261470	4	rs2237585	7.10744e-33	8.94242e-24	1.24177e-11	0.0146383	0.985362
UKB-PPP	Olink Explore 3072	7	ENSG00000105854	PON2	Cardiometabolic_Q15165	1	rs10261470	8	rs10953147	3.58597e-38	4.68847e-26	7.65203e-16	4.6336e-07	1
UKB-PPP	Olink Explore 3072	7	ENSG00000105854	PON2	Cardiometabolic_Q15165	1	rs10261470	13	rs6973126	4.48753e-29	2.72071e-20	1.08657e-11	0.00559325	0.994407
UKB-PPP	Olink Explore 3072	7	ENSG00000105854	PON2	Cardiometabolic_Q15165	1	rs10261470	17	rs854536	9.05256e-11	0.0548167	1.00406e-10	0.0599144	0.885269
UKB-PPP	Olink Explore 3072	7	ENSG00000105854	PON2	Cardiometabolic_Q15165	2	rs73235159	42	rs62467671	3.71531e-12	8.10972e-11	0.00321641	0.0692796	0.927504
UKB-PPP	Olink Explore 3072	7	ENSG00000105854	PON2	Cardiometabolic_Q15165	3	rs17886036	2	rs757158	2.40491e-139	6.87946e-138	0.000399664	0.0104436	0.989157
UKB-PPP	Olink Explore 3072	7	ENSG00000105854	PON2	Cardiometabolic_Q15165	3	rs17886036	4	rs2237585	4.79985e-24	1.2732e-22	0.00838599	0.221676	0.769938
UKB-PPP	Olink Explore 3072	7	ENSG00000105854	PON2	Cardiometabolic_Q15165	3	rs17886036	5	rs35852389	3.13405e-31	9.57275e-30	0.000161912	0.00394961	0.995888
UKB-PPP	Olink Explore 3072	7	ENSG00000105854	PON2	Cardiometabolic_Q15165	3	rs17886036	7	rs10953142	4.32415e-16	1.16185e-14	0.00210311	0.0555657	0.942331
UKB-PPP	Olink Explore 3072	7	ENSG00000105993	DNAJB6	Inflammation_II_O75190	0	unconditioned	0	unconditioned	0	1.1222e-132	0	0.00891349	0.991087
UKB-PPP	Olink Explore 3072	7	ENSG00000105993	DNAJB6	Inflammation_II_O75190	0	unconditioned	1	rs56160067	0	1.34701e-145	0	0.00906722	0.990933
UKB-PPP	Olink Explore 3072	7	ENSG00000105993	DNAJB6	Inflammation_II_O75190	1	rs3802096	0	unconditioned	0	1.12144e-132	0	0.00890682	0.991093
UKB-PPP	Olink Explore 3072	7	ENSG00000105993	DNAJB6	Inflammation_II_O75190	1	rs3802096	1	rs56160067	0	1.34604e-145	0	0.00905999	0.99094
UKB-PPP	Olink Explore 3072	7	ENSG00000105993	DNAJB6	Inflammation_II_O75190	3	rs191011005	3	rs140938201	5.79667e-05	0.000554873	0.000454325	0.00335335	0.995579
UKB-PPP	Olink Explore 3072	7	ENSG00000106066	CPVL	Oncology_Q9H3G5	4	rs62444093	1	rs34219043	7.97916e-166	7.21041e-159	1.85608e-10	0.000677935	0.999322
UKB-PPP	Olink Explore 3072	7	ENSG00000106066	CPVL	Oncology_Q9H3G5	4	rs62444093	5	rs1611059	1.08354e-41	9.78817e-35	1.66009e-09	0.0140105	0.98599
UKB-PPP	Olink Explore 3072	7	ENSG00000106066	CPVL	Oncology_Q9H3G5	4	rs62444093	9	rs138378192	5.79668e-30	5.23644e-23	1.86327e-10	0.000683874	0.999316
UKB-PPP	Olink Explore 3072	7	ENSG00000106066	CPVL	Oncology_Q9H3G5	4	rs62444093	10	rs11269017	2.46274e-30	2.22472e-23	1.86863e-10	0.000688715	0.999311
UKB-PPP	Olink Explore 3072	7	ENSG00000106066	CPVL	Oncology_Q9H3G5	4	rs62444093	11	rs10602091	3.85222e-30	3.47991e-23	1.85775e-10	0.000678881	0.999321
UKB-PPP	Olink Explore 3072	7	ENSG00000106066	CPVL	Oncology_Q9H3G5	4	rs62444093	12	rs147223285	4.72793e-31	4.27098e-24	1.85863e-10	0.000679672	0.99932
UKB-PPP	Olink Explore 3072	7	ENSG00000106066	CPVL	Oncology_Q9H3G5	4	rs62444093	13	rs200473844	2.76953e-30	2.50186e-23	1.8563e-10	0.000677569	0.999322
UKB-PPP	Olink Explore 3072	7	ENSG00000106066	CPVL	Oncology_Q9H3G5	4	rs62444093	14	rs149412100	1.28441e-32	1.16027e-25	1.85613e-10	0.000677415	0.999323
UKB-PPP	Olink Explore 3072	7	ENSG00000106066	CPVL	Oncology_Q9H3G5	4	rs62444093	15	rs138366960	2.63519e-33	2.3805e-26	1.85611e-10	0.000677397	0.999323
UKB-PPP	Olink Explore 3072	7	ENSG00000106066	CPVL	Oncology_Q9H3G5	4	rs62444093	16	rs112059682	4.45362e-30	4.02319e-23	1.85618e-10	0.000677461	0.999323
UKB-PPP	Olink Explore 3072	7	ENSG00000106066	CPVL	Oncology_Q9H3G5	4	rs62444093	17	rs146943108	3.398e-31	3.06959e-24	1.85614e-10	0.000677429	0.999323
UKB-PPP	Olink Explore 3072	7	ENSG00000106066	CPVL	Oncology_Q9H3G5	4	rs62444093	18	rs2075128	1.59718e-30	1.44282e-23	1.85624e-10	0.000677517	0.999322
UKB-PPP	Olink Explore 3072	7	ENSG00000106066	CPVL	Oncology_Q9H3G5	4	rs62444093	19	rs323203	4.4525e-30	4.02217e-23	1.8564e-10	0.000677663	0.999322
UKB-PPP	Olink Explore 3072	7	ENSG00000106066	CPVL	Oncology_Q9H3G5	4	rs62444093	20	rs75422854	3.01058e-30	2.71962e-23	1.85626e-10	0.000677537	0.999322
UKB-PPP	Olink Explore 3072	7	ENSG00000106066	CPVL	Oncology_Q9H3G5	4	rs62444093	21	rs185587712	2.72009e-30	2.4572e-23	1.85627e-10	0.000677541	0.999322
UKB-PPP	Olink Explore 3072	7	ENSG00000106066	CPVL	Oncology_Q9H3G5	4	rs62444093	22	rs139980184	1.02245e-30	9.23629e-24	1.85614e-10	0.000677428	0.999323
UKB-PPP	Olink Explore 3072	7	ENSG00000106066	CPVL	Oncology_Q9H3G5	4	rs62444093	23	rs245884	1.53104e-31	1.38307e-24	1.85627e-10	0.000677543	0.999322
UKB-PPP	Olink Explore 3072	7	ENSG00000106066	CPVL	Oncology_Q9H3G5	4	rs62444093	24	rs78605390	2.2175e-30	2.00318e-23	1.85623e-10	0.000677506	0.999322
UKB-PPP	Olink Explore 3072	7	ENSG00000106066	CPVL	Oncology_Q9H3G5	4	rs62444093	25	rs79107154	1.55439e-30	1.40416e-23	1.8562e-10	0.000677482	0.999323
UKB-PPP	Olink Explore 3072	7	ENSG00000106066	CPVL	Oncology_Q9H3G5	4	rs62444093	26	rs73091938	3.83957e-30	3.46848e-23	1.8562e-10	0.000677476	0.999323
UKB-PPP	Olink Explore 3072	7	ENSG00000106066	CPVL	Oncology_Q9H3G5	4	rs62444093	27	rs191338933	3.10704e-30	2.80675e-23	1.85627e-10	0.000677546	0.999322
UKB-PPP	Olink Explore 3072	7	ENSG00000106066	CPVL	Oncology_Q9H3G5	4	rs62444093	28	rs117445712	2.373e-30	2.14365e-23	1.85623e-10	0.000677506	0.999322
UKB-PPP	Olink Explore 3072	7	ENSG00000106066	CPVL	Oncology_Q9H3G5	4	rs62444093	29	rs117938596	7.78779e-31	7.03511e-24	1.8562e-10	0.000677483	0.999323
UKB-PPP	Olink Explore 3072	7	ENSG00000106066	CPVL	Oncology_Q9H3G5	4	rs62444093	30	rs542180122	1.90575e-30	1.72156e-23	1.85623e-10	0.00067751	0.999322
UKB-PPP	Olink Explore 3072	7	ENSG00000106066	CPVL	Oncology_Q9H3G5	4	rs62444093	31	rs6946586	2.03269e-30	1.83623e-23	1.85622e-10	0.000677498	0.999323
UKB-PPP	Olink Explore 3072	7	ENSG00000106066	CPVL	Oncology_Q9H3G5	4	rs62444093	32	rs143333180	1.99171e-30	1.79921e-23	1.85623e-10	0.000677507	0.999322
UKB-PPP	Olink Explore 3072	7	ENSG00000106066	CPVL	Oncology_Q9H3G5	4	rs62444093	33	rs182096288	2.06855e-32	1.86863e-25	1.85621e-10	0.000677484	0.999323
UKB-PPP	Olink Explore 3072	7	ENSG00000106066	CPVL	Oncology_Q9H3G5	4	rs62444093	34	rs144974885	5.88799e-30	5.31892e-23	1.85627e-10	0.000677542	0.999322
UKB-PPP	Olink Explore 3072	7	ENSG00000106066	CPVL	Oncology_Q9H3G5	4	rs62444093	35	rs186568481	1.03517e-30	9.35124e-24	1.85627e-10	0.000677542	0.999322
UKB-PPP	Olink Explore 3072	7	ENSG00000106066	CPVL	Oncology_Q9H3G5	4	rs62444093	36	rs80211490	8.12309e-31	7.33801e-24	1.85622e-10	0.0006775	0.999322
UKB-PPP	Olink Explore 3072	7	ENSG00000106066	CPVL	Oncology_Q9H3G5	4	rs62444093	37	rs17157127	2.88448e-30	2.6057e-23	1.85623e-10	0.000677505	0.999322
UKB-PPP	Olink Explore 3072	7	ENSG00000106066	CPVL	Oncology_Q9H3G5	4	rs62444093	38	rs71539576	1.9784e-30	1.78719e-23	1.85616e-10	0.000677442	0.999323
UKB-PPP	Olink Explore 3072	7	ENSG00000106066	CPVL	Oncology_Q9H3G5	4	rs62444093	39	rs34314077	2.84251e-30	2.56779e-23	1.85623e-10	0.000677505	0.999322
UKB-PPP	Olink Explore 3072	7	ENSG00000106066	CPVL	Oncology_Q9H3G5	4	rs62444093	40	rs117860813	1.75475e-30	1.58516e-23	1.85617e-10	0.000677451	0.999323
UKB-PPP	Olink Explore 3072	7	ENSG00000106066	CPVL	Oncology_Q9H3G5	4	rs62444093	41	rs116931786	3.43841e-30	3.10609e-23	1.85628e-10	0.000677554	0.999322
UKB-PPP	Olink Explore 3072	7	ENSG00000106066	CPVL	Oncology_Q9H3G5	4	rs62444093	42	rs167459	2.42183e-30	2.18776e-23	1.85619e-10	0.000677471	0.999323
UKB-PPP	Olink Explore 3072	7	ENSG00000106066	CPVL	Oncology_Q9H3G5	4	rs62444093	43	rs148586236	3.33193e-30	3.0099e-23	1.85623e-10	0.000677504	0.999322
UKB-PPP	Olink Explore 3072	7	ENSG00000106066	CPVL	Oncology_Q9H3G5	4	rs62444093	44	rs192445316	1.94948e-30	1.76107e-23	1.85618e-10	0.000677457	0.999323
UKB-PPP	Olink Explore 3072	7	ENSG00000106066	CPVL	Oncology_Q9H3G5	4	rs62444093	45	rs139920965	1.72513e-30	1.5584e-23	1.85621e-10	0.000677487	0.999323
UKB-PPP	Olink Explore 3072	7	ENSG00000106066	CPVL	Oncology_Q9H3G5	4	rs62444093	46	rs116944365	2.13396e-30	1.92772e-23	1.85621e-10	0.000677489	0.999323
UKB-PPP	Olink Explore 3072	7	ENSG00000106066	CPVL	Oncology_Q9H3G5	4	rs62444093	47	rs113632711	2.81371e-30	2.54177e-23	1.85626e-10	0.000677535	0.999322
UKB-PPP	Olink Explore 3072	7	ENSG00000106066	CPVL	Oncology_Q9H3G5	4	rs62444093	48	rs185410039	2.19513e-30	1.98297e-23	1.85621e-10	0.000677484	0.999323
UKB-PPP	Olink Explore 3072	7	ENSG00000106066	CPVL	Oncology_Q9H3G5	4	rs62444093	49	rs139575722	2.8266e-30	2.55341e-23	1.85621e-10	0.000677487	0.999323
UKB-PPP	Olink Explore 3072	7	ENSG00000106066	CPVL	Oncology_Q9H3G5	4	rs62444093	50	rs140654484	4.28153e-30	3.86772e-23	1.85626e-10	0.000677537	0.999322
UKB-PPP	Olink Explore 3072	7	ENSG00000106123	EPHB6	Neurology_O15197	1	rs17268	1	rs3114480	1.42669e-142	2.76257e-141	0.00105222	0.0193951	0.979553
UKB-PPP	Olink Explore 3072	7	ENSG00000106123	EPHB6	Neurology_O15197	1	rs17268	3	rs17267	1.86713e-22	1.02257e-13	5.29738e-12	0.00190312	0.998097
UKB-PPP	Olink Explore 3072	7	ENSG00000106123	EPHB6	Neurology_O15197	2	rs111452493	5	rs12532577	1.09591e-14	2.05879e-06	5.16052e-11	0.00870333	0.991295
UKB-PPP	Olink Explore 3072	7	ENSG00000106123	EPHB6	Neurology_O15197	3	rs4252424	3	rs17267	8.64445e-20	1.73183e-11	9.2585e-11	0.017566	0.982434
UKB-PPP	Olink Explore 3072	7	ENSG00000106123	EPHB6	Neurology_O15197	3	rs4252424	6	rs185879846	6.29492e-11	0.0126112	1.93003e-10	0.0377166	0.949672
UKB-PPP	Olink Explore 3072	7	ENSG00000106123	EPHB6	Neurology_O15197	6	rs8177101	2	rs8177098	3.12937e-74	2.9794e-72	0.000715477	0.0671869	0.932098
UKB-PPP	Olink Explore 3072	7	ENSG00000106123	EPHB6	Neurology_O15197	7	rs8177155	4	rs368106921	2.44789e-20	1.32141e-14	5.41846e-08	0.0282781	0.971722
UKB-PPP	Olink Explore 3072	7	ENSG00000106211	HSPB1	Cardiometabolic_P04792	0	unconditioned	1	rs113557749	0	0	2.46669e-49	4.61155e-11	1
UKB-PPP	Olink Explore 3072	7	ENSG00000106211	HSPB1	Cardiometabolic_P04792	1	rs1558442	0	unconditioned	0	0	2.22616e-53	0.00984328	0.990157
UKB-PPP	Olink Explore 3072	7	ENSG00000106211	HSPB1	Cardiometabolic_P04792	1	rs1558442	1	rs111642997	5.50327e-185	2.67813e-134	2.22616e-53	0.00984328	0.990157
UKB-PPP	Olink Explore 3072	7	ENSG00000106211	HSPB1	Cardiometabolic_P04792	1	rs1558442	1	rs113557749	0	0	1.55837e-26	5.68434e-16	1
UKB-PPP	Olink Explore 3072	7	ENSG00000106211	HSPB1	Cardiometabolic_P04792	2	rs11983987	2	rs10954724	2.98731e-59	1.20308e-58	0.000260904	5.10491e-05	0.999688
UKB-PPP	Olink Explore 3072	7	ENSG00000106236	NPTX2	Cardiometabolic_II_P47972	0	unconditioned	5	rs1038585	8.79285e-28	5.24067e-28	0.00176998	5.67639e-05	0.998173
UKB-PPP	Olink Explore 3072	7	ENSG00000106236	NPTX2	Cardiometabolic_II_P47972	3	rs1038585	5	rs1038585	6.52999e-29	5.27454e-28	0.000131447	6.19489e-05	0.999807
UKB-PPP	Olink Explore 3072	7	ENSG00000106366	SERPINE1	Cardiometabolic_P05121	0	unconditioned	0	unconditioned	8.10973e-75	4.64158e-44	9.4497e-34	0.00441292	0.995587
UKB-PPP	Olink Explore 3072	7	ENSG00000106366	SERPINE1	Cardiometabolic_P05121	0	unconditioned	1	rs2227674	8.04767e-60	4.60606e-29	1.03787e-33	0.00494514	0.995055
UKB-PPP	Olink Explore 3072	7	ENSG00000106366	SERPINE1	Cardiometabolic_P05121	2	rs1050955	0	unconditioned	1.00054e-56	4.70823e-44	1.16586e-15	0.00449067	0.995509
UKB-PPP	Olink Explore 3072	7	ENSG00000106366	SERPINE1	Cardiometabolic_P05121	2	rs1050955	1	rs2227674	1.0042e-41	4.72545e-29	1.29507e-15	0.00509927	0.994901
UKB-PPP	Olink Explore 3072	7	ENSG00000106366	SERPINE1	Cardiometabolic_P05121	3	rs2227631	0	unconditioned	1.93733e-44	5.46096e-37	3.54761e-11	2.61297e-09	1
UKB-PPP	Olink Explore 3072	7	ENSG00000106366	SERPINE1	Cardiometabolic_P05121	4	rs35159414	4	rs199659966	4.19955e-10	4.38486e-05	3.00165e-07	0.0303714	0.969584
UKB-PPP	Olink Explore 3072	7	ENSG00000106366	SERPINE1	Cardiometabolic_P05121	5	rs141588580	3	rs141588580	1.89186e-07	1.29967e-07	0.00535918	0.00268972	0.991951
UKB-PPP	Olink Explore 3072	7	ENSG00000106366	SERPINE1	Cardiometabolic_P05121	5	rs141588580	4	rs199659966	9.77887e-05	2.9362e-05	0.0662697	0.0189835	0.91462
UKB-PPP	Olink Explore 3072	7	ENSG00000106524	ANKMY2	Inflammation_II_Q8IV38	0	unconditioned	0	unconditioned	1.24292e-73	6.83278e-17	9.26734e-60	0.00409868	0.995901
UKB-PPP	Olink Explore 3072	7	ENSG00000106524	ANKMY2	Inflammation_II_Q8IV38	0	unconditioned	1	rs12536917	2.86045e-79	1.57249e-22	8.98593e-60	0.00394383	0.996056
UKB-PPP	Olink Explore 3072	7	ENSG00000106524	ANKMY2	Inflammation_II_Q8IV38	5	rs73078971	2	rs6976932	1.46889e-07	1.32792e-07	0.0862678	0.077152	0.83658
UKB-PPP	Olink Explore 3072	7	ENSG00000106665	CLIP2	Inflammation_Q9UDT6	0	unconditioned	0	unconditioned	5.11595e-95	5.53894e-72	8.38677e-25	0.0898918	0.910108
UKB-PPP	Olink Explore 3072	7	ENSG00000106665	CLIP2	Inflammation_Q9UDT6	0	unconditioned	2	rs73131317	1.96209e-31	5.0561e-09	1.54567e-24	0.0388691	0.961131
UKB-PPP	Olink Explore 3072	7	ENSG00000106665	CLIP2	Inflammation_Q9UDT6	0	unconditioned	3	rs3135656	3.39119e-29	3.20602e-06	1.36303e-24	0.127988	0.872009
UKB-PPP	Olink Explore 3072	7	ENSG00000106665	CLIP2	Inflammation_Q9UDT6	1	rs116010048	3	rs3135656	1.72794e-50	4.06599e-06	6.94514e-46	0.162588	0.837408
UKB-PPP	Olink Explore 3072	7	ENSG00000106665	CLIP2	Inflammation_Q9UDT6	2	rs112249335	0	unconditioned	6.7541e-91	9.09753e-72	1.10722e-20	0.148287	0.851713
UKB-PPP	Olink Explore 3072	7	ENSG00000106665	CLIP2	Inflammation_Q9UDT6	2	rs112249335	2	rs73131317	2.92585e-27	6.48178e-09	2.30488e-20	0.0501113	0.949889
UKB-PPP	Olink Explore 3072	7	ENSG00000106665	CLIP2	Inflammation_Q9UDT6	3	rs560245	4	rs512023	7.96926e-21	1.00933e-05	2.35714e-18	0.00198737	0.998003
UKB-PPP	Olink Explore 3072	7	ENSG00000117868	ESYT2	Neurology_II_A0FGR8	5	rs79425047	3	rs79425047	1.25331e-16	1.44482e-15	8.90323e-05	2.64828e-05	0.999884
UKB-PPP	Olink Explore 3072	7	ENSG00000121716	PILRB	Cardiometabolic_Q9UKJ0	0	unconditioned	7	rs113027130	4.08777e-133	4.40922e-16	9.28936e-121	1.98659e-06	0.999998
UKB-PPP	Olink Explore 3072	7	ENSG00000121716	PILRB	Cardiometabolic_Q9UKJ0	0	unconditioned	33	rs11768967	0	1.48048e-07	0	0.00244317	0.997557
UKB-PPP	Olink Explore 3072	7	ENSG00000122643	NT5C3A	Inflammation_Q9H0P0	1	rs4445128	2	rs1609409	1.95039e-157	3.00727e-09	2.40947e-150	0.0361872	0.963813
UKB-PPP	Olink Explore 3072	7	ENSG00000127946	HIP1	Cardiometabolic_II_O00291	0	unconditioned	0	unconditioned	0	1.74738e-06	0	0.103363	0.896636
UKB-PPP	Olink Explore 3072	7	ENSG00000136193	SCRN1	Inflammation_Q12765	3	rs117738800	3	rs143640655	2.89549e-22	3.80454e-06	4.96728e-19	0.00553232	0.994464
UKB-PPP	Olink Explore 3072	7	ENSG00000136235	GPNMB	Cardiometabolic_Q14956	0	unconditioned	3	rs9690941	4.44659e-323	3.96598e-06	4.76882e-319	0.0405424	0.959454
UKB-PPP	Olink Explore 3072	7	ENSG00000136235	GPNMB	Cardiometabolic_Q14956	1	rs858239	3	rs9690941	1.05444e-229	3.11585e-06	1.10341e-225	0.0316372	0.96836
UKB-PPP	Olink Explore 3072	7	ENSG00000136279	DBNL	Inflammation_Q9UJU6	0	unconditioned	2	rs10236917	4.07468e-185	1.30474e-05	1.94245e-181	0.0612601	0.938727
UKB-PPP	Olink Explore 3072	7	ENSG00000136279	DBNL	Inflammation_Q9UJU6	1	rs17546439	2	rs10236917	1.62151e-167	1.32148e-05	7.72993e-164	0.0620586	0.937928
UKB-PPP	Olink Explore 3072	7	ENSG00000146540	C7orf50	Neurology_II_Q9BRJ6	1	rs868832	7	rs4723820	4.06679e-42	2.10677e-16	1.22107e-27	0.062319	0.937681
UKB-PPP	Olink Explore 3072	7	ENSG00000146674	IGFBP3	Cardiometabolic_P17936	4	rs35802809	9	rs35377075	3.71264e-14	3.80594e-11	3.4982e-05	0.034896	0.965069
UKB-PPP	Olink Explore 3072	7	ENSG00000146674	IGFBP3	Cardiometabolic_P17936	6	rs856553	14	rs956010	5.89908e-06	0.000155113	0.00295427	0.0767608	0.920124
UKB-PPP	Olink Explore 3072	7	ENSG00000146904	EPHA1	Inflammation_P21709	1	rs7794735	4	rs2887122	1.46158e-26	5.01638e-17	3.20166e-13	9.89588e-05	0.999901
UKB-PPP	Olink Explore 3072	7	ENSG00000146904	EPHA1	Inflammation_P21709	2	rs11772895	1	rs9640381	3.16689e-34	7.86268e-29	1.04865e-08	0.00160517	0.998395
UKB-PPP	Olink Explore 3072	7	ENSG00000146904	EPHA1	Inflammation_P21709	3	rs11765305	0	unconditioned	1.44187e-228	2.39375e-225	6.18987e-05	0.101865	0.898073
UKB-PPP	Olink Explore 3072	7	ENSG00000146904	EPHA1	Inflammation_P21709	3	rs11765305	3	rs11769559	4.07092e-36	1.14772e-34	0.00025296	0.00613813	0.993609
UKB-PPP	Olink Explore 3072	7	ENSG00000155093	PTPRN2	Neurology_Q92932	6	rs11769916	5	rs1130497	3.99794e-08	8.50452e-07	0.0040712	0.0856934	0.910235
UKB-PPP	Olink Explore 3072	7	ENSG00000157778	PSMG3	Inflammation_Q9BT73	3	rs114179113	0	unconditioned	1.45109e-14	3.399e-12	5.5173e-05	0.0119356	0.988009
UKB-PPP	Olink Explore 3072	7	ENSG00000166997	CNPY4	Oncology_Q8N129	3	rs146314754	1	rs192302191	6.75391e-44	7.0645e-37	1.26904e-08	0.131872	0.868128
UKB-PPP	Olink Explore 3072	7	ENSG00000169919	GUSB	Cardiometabolic_P08236	2	rs11771544	1	rs141454297	1.86425e-113	1.52986e-38	4.16898e-77	0.0332452	0.966755
UKB-PPP	Olink Explore 3072	7	ENSG00000169919	GUSB	Cardiometabolic_P08236	3	rs544977210	5	rs561917532	2.68632e-12	2.98109e-08	2.31247e-06	0.0246868	0.975311
UKB-PPP	Olink Explore 3072	7	ENSG00000171115	GIMAP8	Oncology_II_Q8ND71	0	unconditioned	0	unconditioned	0	3.34491e-204	1.61941e-198	0	1
UKB-PPP	Olink Explore 3072	7	ENSG00000171115	GIMAP8	Oncology_II_Q8ND71	0	unconditioned	1	rs536291210	9.65317e-255	5.96093e-60	1.61941e-198	0	1
UKB-PPP	Olink Explore 3072	7	ENSG00000171115	GIMAP8	Oncology_II_Q8ND71	0	unconditioned	7	rs78809000	1.66759e-157	2.58292e-07	6.45988e-154	5.67805e-07	0.999999
UKB-PPP	Olink Explore 3072	7	ENSG00000171115	GIMAP8	Oncology_II_Q8ND71	1	rs536291210	0	unconditioned	2.3775e-307	3.34491e-204	7.10782e-107	0	1
UKB-PPP	Olink Explore 3072	7	ENSG00000171115	GIMAP8	Oncology_II_Q8ND71	1	rs536291210	1	rs536291210	4.23692e-163	5.96093e-60	7.10782e-107	0	1
UKB-PPP	Olink Explore 3072	7	ENSG00000171115	GIMAP8	Oncology_II_Q8ND71	2	rs78809000	7	rs78809000	9.78404e-109	2.58292e-07	3.79007e-105	5.52273e-07	0.999999
UKB-PPP	Olink Explore 3072	7	ENSG00000171115	GIMAP8	Oncology_II_Q8ND71	3	rs80103197	4	rs80103197	1.17087e-39	2.25919e-15	5.49725e-28	6.07504e-05	0.999939
UKB-PPP	Olink Explore 3072	7	ENSG00000171115	GIMAP8	Oncology_II_Q8ND71	4	rs13222973	5	rs13222624	7.99153e-31	1.55746e-07	1.97243e-26	0.00284689	0.997153
UKB-PPP	Olink Explore 3072	7	ENSG00000171115	GIMAP8	Oncology_II_Q8ND71	5	rs2140595	8	rs1113485	1.99815e-16	0.000274175	3.03396e-14	0.0406713	0.959055
UKB-PPP	Olink Explore 3072	7	ENSG00000171115	GIMAP8	Oncology_II_Q8ND71	7	rs112477323	3	rs79807098	6.76222e-07	1.45254e-06	0.00697854	0.0140111	0.979008
UKB-PPP	Olink Explore 3072	7	ENSG00000171115	GIMAP8	Oncology_II_Q8ND71	7	rs112477323	7	rs78809000	0.012951	0.0277796	0.0284494	0.0601528	0.870667
UKB-PPP	Olink Explore 3072	7	ENSG00000174697	LEP	Cardiometabolic_P41159	0	unconditioned	0	unconditioned	2.91776e-29	9.56544e-07	3.18633e-25	0.00945536	0.990544
UKB-PPP	Olink Explore 3072	7	ENSG00000174697	LEP	Cardiometabolic_P41159	1	rs791601	0	unconditioned	1.06624e-21	1.00441e-06	1.16438e-17	0.00997865	0.99002
UKB-PPP	Olink Explore 3072	7	ENSG00000177409	SAMD9L	Inflammation_Q8IVG5	0	unconditioned	1	rs17165120	0	6.09246e-157	0	0.0704918	0.929508
UKB-PPP	Olink Explore 3072	7	ENSG00000177409	SAMD9L	Inflammation_Q8IVG5	1	rs74742372	1	rs17165120	0	3.87881e-157	0	0.0445154	0.955485
UKB-PPP	Olink Explore 3072	7	ENSG00000179144	GIMAP7	Inflammation_II_Q8NHV1	0	unconditioned	0	unconditioned	0	0	3.16585e-62	0.00646426	0.993536
UKB-PPP	Olink Explore 3072	7	ENSG00000179144	GIMAP7	Inflammation_II_Q8NHV1	1	rs34690968	0	unconditioned	0	0	2.63369e-76	0.0225907	0.977409
UKB-PPP	Olink Explore 3072	7	ENSG00000188372	ZP3	Cardiometabolic_II_P21754	0	unconditioned	8	rs144535670	0	5.25625e-12	0	0.187583	0.812417
UKB-PPP	Olink Explore 3072	7	ENSG00000188372	ZP3	Cardiometabolic_II_P21754	1	rs190967047	1	rs6952637	1.48005e-110	5.29929e-105	4.90694e-09	0.000757679	0.999242
UKB-PPP	Olink Explore 3072	7	ENSG00000188372	ZP3	Cardiometabolic_II_P21754	1	rs190967047	15	rs190967047	3.42962e-124	5.95006e-10	5.76457e-118	9.80593e-08	1
UKB-PPP	Olink Explore 3072	7	ENSG00000188372	ZP3	Cardiometabolic_II_P21754	1	rs190967047	15	rs11764554	2.51916e-12	9.43123e-07	4.95147e-09	0.00085459	0.999144
UKB-PPP	Olink Explore 3072	7	ENSG00000188372	ZP3	Cardiometabolic_II_P21754	2	rs201710700	3	rs35538069	1.95748e-45	2.00167e-33	9.50882e-14	0.0963313	0.903669
UKB-PPP	Olink Explore 3072	7	ENSG00000188372	ZP3	Cardiometabolic_II_P21754	3	rs6465121	0	unconditioned	0	0	7.4984e-11	0.23592	0.76408
UKB-PPP	Olink Explore 3072	7	ENSG00000188372	ZP3	Cardiometabolic_II_P21754	3	rs6465121	2	rs10281089	2.00546e-123	6.32974e-114	1.76472e-12	0.00457449	0.995426
UKB-PPP	Olink Explore 3072	7	ENSG00000188372	ZP3	Cardiometabolic_II_P21754	4	rs370378196	1	rs6952637	1.89599e-103	8.02642e-105	0.0628594	0.00172566	0.935415
UKB-PPP	Olink Explore 3072	7	ENSG00000188372	ZP3	Cardiometabolic_II_P21754	6	rs201993852	5	rs551354541	3.0037e-41	6.2548e-41	0.0417738	0.0861163	0.87211
UKB-PPP	Olink Explore 3072	7	ENSG00000188372	ZP3	Cardiometabolic_II_P21754	6	rs201993852	66	rs199969596	2.57266e-08	3.53054e-08	0.039317	0.0530484	0.907635
UKB-PPP	Olink Explore 3072	7	ENSG00000196411	EPHB4	Cardiometabolic_P54760	3	rs191815738	2	rs76443052	1.35776e-08	1.7989e-05	1.41016e-06	0.000869216	0.999111
UKB-PPP	Olink Explore 3072	7	ENSG00000196411	EPHB4	Cardiometabolic_P54760	3	rs191815738	3	rs191815738	2.26003e-08	0.000138171	3.74196e-07	0.00128915	0.998572
UKB-PPP	Olink Explore 3072	7	ENSG00000196511	TPK1	Cardiometabolic_II_Q9H3S4	0	unconditioned	0	unconditioned	0	0	0	1.47725e-11	1
UKB-PPP	Olink Explore 3072	7	ENSG00000196511	TPK1	Cardiometabolic_II_Q9H3S4	0	unconditioned	1	rs10261806	0	0	0	0.00182576	0.998174
UKB-PPP	Olink Explore 3072	7	ENSG00000196511	TPK1	Cardiometabolic_II_Q9H3S4	1	rs10261806	0	unconditioned	0	0	4.74189e-182	2.66902e-08	1
UKB-PPP	Olink Explore 3072	7	ENSG00000196511	TPK1	Cardiometabolic_II_Q9H3S4	1	rs10261806	1	rs10261806	0	0	1.33901e-181	0.0018257	0.998174
UKB-PPP	Olink Explore 3072	7	ENSG00000196511	TPK1	Cardiometabolic_II_Q9H3S4	3	rs10500141	8	rs73166577	1.9391e-17	1.51083e-14	1.06858e-05	0.00733307	0.992656
UKB-PPP	Olink Explore 3072	7	ENSG00000196511	TPK1	Cardiometabolic_II_Q9H3S4	4	rs199655109	6	rs60606309	4.90076e-24	4.12415e-22	0.000155921	0.0121336	0.987711
UKB-PPP	Olink Explore 3072	7	ENSG00000196937	FAM3C	Cardiometabolic_Q92520	2	rs2952577	0	unconditioned	2.07485e-61	1.87489e-51	7.9957e-12	0.0713225	0.928677
UKB-PPP	Olink Explore 3072	7	ENSG00000196937	FAM3C	Cardiometabolic_Q92520	2	rs2952577	2	rs13242463	1.68719e-20	1.52459e-10	2.67864e-11	0.24129	0.75871
UKB-PPP	Olink Explore 3072	7	ENSG00000196937	FAM3C	Cardiometabolic_Q92520	3	rs17143281	0	unconditioned	3.25449e-50	5.91614e-49	0.00112477	0.0194671	0.979408
UKB-PPP	Olink Explore 3072	7	ENSG00000196937	FAM3C	Cardiometabolic_Q92520	3	rs17143281	1	rs138090420	1.74271e-32	3.16725e-31	0.000486394	0.00784819	0.991665
UKB-PPP	Olink Explore 3072	7	ENSG00000197993	KEL	Neurology_P23276	0	unconditioned	4	rs28578436	7.78487e-28	1.01634e-24	1.10631e-05	0.0134567	0.986532
UKB-PPP	Olink Explore 3072	7	ENSG00000214253	FIS1	Inflammation_Q9Y3D6	2	rs868606	2	rs75100606	3.15216e-06	0.0319585	1.2285e-05	0.123708	0.844318
UKB-PPP	Olink Explore 3072	7	ENSG00000214253	FIS1	Inflammation_Q9Y3D6	2	rs868606	4	rs34064326	2.38086e-06	0.0241386	6.78889e-06	0.0679219	0.90793
UKB-PPP	Olink Explore 3072	7	ENSG00000214253	FIS1	Inflammation_Q9Y3D6	2	rs868606	5	rs538395662	6.50511e-06	0.0659527	3.74893e-06	0.037112	0.896925
UKB-PPP	Olink Explore 3072	7	ENSG00000221866	PLXNA4	Inflammation_Q9HCM2	4	rs9649579	2	rs890406	6.39543e-21	1.00182e-16	5.28002e-07	0.00727827	0.992721
UKB-PPP	Olink Explore 3072	8	ENSG00000008513	ST3GAL1	Oncology_Q11201	0	unconditioned	3	rs62520289	1.66429e-279	9.80634e-52	2.29317e-230	0.0125244	0.987476
UKB-PPP	Olink Explore 3072	8	ENSG00000008513	ST3GAL1	Oncology_Q11201	0	unconditioned	4	rs62518360	2.06394e-45	2.79261e-13	3.82802e-35	0.00418369	0.995816
UKB-PPP	Olink Explore 3072	8	ENSG00000008513	ST3GAL1	Oncology_Q11201	1	rs10956709	3	rs62520289	1.99456e-181	6.13227e-52	2.74824e-132	0.00745692	0.992543
UKB-PPP	Olink Explore 3072	8	ENSG00000008513	ST3GAL1	Oncology_Q11201	1	rs10956709	4	rs62518360	5.04059e-74	1.63667e-13	9.34887e-64	0.00203759	0.997962
UKB-PPP	Olink Explore 3072	8	ENSG00000008513	ST3GAL1	Oncology_Q11201	2	rs760328	4	rs4736683	5.61031e-60	6.30209e-26	3.43676e-36	0.0376429	0.962357
UKB-PPP	Olink Explore 3072	8	ENSG00000008513	ST3GAL1	Oncology_Q11201	3	rs1048471	3	rs11783413	1.75789e-12	0.0879037	1.93557e-13	0.00877557	0.903321
UKB-PPP	Olink Explore 3072	8	ENSG00000008513	ST3GAL1	Oncology_Q11201	5	rs72718252	7	rs144497707	9.52418e-14	0.00136045	7.49164e-12	0.106119	0.89252
UKB-PPP	Olink Explore 3072	8	ENSG00000008513	ST3GAL1	Oncology_Q11201	10	rs11783413	3	rs11783413	6.87615e-18	9.84038e-19	0.0132589	0.000911644	0.985829
UKB-PPP	Olink Explore 3072	8	ENSG00000038945	MSR1	Neurology_P21757	0	unconditioned	4	rs55979812	0	1.42846e-88	0	9.62152e-05	0.999904
UKB-PPP	Olink Explore 3072	8	ENSG00000038945	MSR1	Neurology_P21757	1	rs55979812	4	rs55979812	0	1.53583e-87	7.65294e-292	0.0107959	0.989204
UKB-PPP	Olink Explore 3072	8	ENSG00000038945	MSR1	Neurology_P21757	4	rs41341748	0	unconditioned	0	0	3.27051e-10	4.86839e-10	1
UKB-PPP	Olink Explore 3072	8	ENSG00000038945	MSR1	Neurology_P21757	4	rs41341748	1	rs41341748	2.62877e-197	8.03782e-191	3.27051e-10	4.82105e-10	1
UKB-PPP	Olink Explore 3072	8	ENSG00000042832	TG	Oncology_II_P01266	2	rs235436	2	rs180205	4.64702e-48	2.25234e-15	2.62704e-34	0.126455	0.873545
UKB-PPP	Olink Explore 3072	8	ENSG00000076641	PAG1	Cardiometabolic_Q9NWQ8	0	unconditioned	0	unconditioned	0	4.37796e-23	0	0.187218	0.812782
UKB-PPP	Olink Explore 3072	8	ENSG00000076641	PAG1	Cardiometabolic_Q9NWQ8	0	unconditioned	1	rs10464932	0	5.97056e-13	0	0.176178	0.823822
UKB-PPP	Olink Explore 3072	8	ENSG00000076641	PAG1	Cardiometabolic_Q9NWQ8	1	rs80141261	1	rs10464932	2.44635e-155	5.01096e-14	7.25238e-144	0.0138692	0.986131
UKB-PPP	Olink Explore 3072	8	ENSG00000076641	PAG1	Cardiometabolic_Q9NWQ8	2	rs4739795	3	rs4739795	1.16228e-58	3.74061e-05	4.03338e-57	0.000298417	0.999664
UKB-PPP	Olink Explore 3072	8	ENSG00000085788	DDHD2	Neurology_II_O94830	0	unconditioned	0	unconditioned	1.4237e-75	7.13329e-51	4.72627e-27	0.0227031	0.977297
UKB-PPP	Olink Explore 3072	8	ENSG00000085788	DDHD2	Neurology_II_O94830	0	unconditioned	1	rs201616340	3.61135e-71	1.80943e-46	4.84919e-27	0.0233196	0.97668
UKB-PPP	Olink Explore 3072	8	ENSG00000104267	CA2	Neurology_P00918	0	unconditioned	0	unconditioned	2.51946e-236	1.08406e-54	6.20245e-184	0.0257133	0.974287
UKB-PPP	Olink Explore 3072	8	ENSG00000104267	CA2	Neurology_P00918	0	unconditioned	1	rs2980370	3.41561e-234	1.46965e-52	1.18235e-183	0.0499234	0.950077
UKB-PPP	Olink Explore 3072	8	ENSG00000104267	CA2	Neurology_P00918	1	rs2930553	0	unconditioned	1.84861e-131	2.64075e-54	4.55094e-79	0.0640745	0.935925
UKB-PPP	Olink Explore 3072	8	ENSG00000104267	CA2	Neurology_P00918	1	rs2930553	1	rs2980370	1.58265e-129	2.26082e-52	5.47851e-79	0.0773382	0.922662
UKB-PPP	Olink Explore 3072	8	ENSG00000104267	CA2	Neurology_P00918	3	rs72684876	3	rs72684876	1.85525e-17	4.4396e-06	5.9637e-15	0.000427544	0.999568
UKB-PPP	Olink Explore 3072	8	ENSG00000104324	CPQ	Cardiometabolic_II_Q9Y646	0	unconditioned	1	rs2018041	6.29413e-67	1.35537e-55	4.88316e-15	5.15869e-05	0.999948
UKB-PPP	Olink Explore 3072	8	ENSG00000104324	CPQ	Cardiometabolic_II_Q9Y646	0	unconditioned	2	rs10955084	5.11512e-55	3.65528e-46	2.00922e-12	0.00043623	0.999564
UKB-PPP	Olink Explore 3072	8	ENSG00000104324	CPQ	Cardiometabolic_II_Q9Y646	0	unconditioned	4	rs1155199	3.36085e-45	1.35046e-44	0.000251047	9.01689e-06	0.99974
UKB-PPP	Olink Explore 3072	8	ENSG00000104324	CPQ	Cardiometabolic_II_Q9Y646	0	unconditioned	7	rs11774017	1.02713e-29	4.19667e-30	0.00906981	0.00271754	0.988213
UKB-PPP	Olink Explore 3072	8	ENSG00000104324	CPQ	Cardiometabolic_II_Q9Y646	0	unconditioned	8	rs73268709	1.42272e-181	1.78881e-18	1.35121e-165	0.0160049	0.983995
UKB-PPP	Olink Explore 3072	8	ENSG00000104324	CPQ	Cardiometabolic_II_Q9Y646	1	rs9297272	8	rs73268709	3.29585e-174	6.6227e-18	3.13019e-158	0.0619602	0.93804
UKB-PPP	Olink Explore 3072	8	ENSG00000104324	CPQ	Cardiometabolic_II_Q9Y646	2	rs2704248	1	rs2018041	1.03285e-53	3.57974e-54	0.0801313	0.0268796	0.892989
UKB-PPP	Olink Explore 3072	8	ENSG00000104324	CPQ	Cardiometabolic_II_Q9Y646	2	rs2704248	7	rs2704248	1.94269e-107	1.84905e-66	4.37567e-44	0.00316794	0.996832
UKB-PPP	Olink Explore 3072	8	ENSG00000104324	CPQ	Cardiometabolic_II_Q9Y646	2	rs2704248	10	rs2582801	2.97135e-07	2.632e-08	0.0393634	0.00252867	0.958108
UKB-PPP	Olink Explore 3072	8	ENSG00000104324	CPQ	Cardiometabolic_II_Q9Y646	3	rs1982002	2	rs10955084	4.46655e-73	1.85745e-45	1.75446e-30	0.00630235	0.993698
UKB-PPP	Olink Explore 3072	8	ENSG00000104324	CPQ	Cardiometabolic_II_Q9Y646	3	rs1982002	4	rs6985904	8.0073e-125	1.23206e-89	4.71979e-37	0.0716935	0.928306
UKB-PPP	Olink Explore 3072	8	ENSG00000104324	CPQ	Cardiometabolic_II_Q9Y646	5	rs397945683	8	rs6991570	1.34589e-18	2.06425e-19	0.0516702	0.00698356	0.941346
UKB-PPP	Olink Explore 3072	8	ENSG00000104324	CPQ	Cardiometabolic_II_Q9Y646	5	rs397945683	15	rs11986156	6.38856e-31	6.62919e-23	4.89976e-11	0.0040884	0.995912
UKB-PPP	Olink Explore 3072	8	ENSG00000104324	CPQ	Cardiometabolic_II_Q9Y646	6	rs181863725	11	rs181863725	1.20346e-37	3.868e-31	3.14993e-10	1.24171e-05	0.999988
UKB-PPP	Olink Explore 3072	8	ENSG00000104324	CPQ	Cardiometabolic_II_Q9Y646	6	rs181863725	14	rs79807059	5.63083e-15	2.1684e-15	0.0431899	0.0156911	0.941119
UKB-PPP	Olink Explore 3072	8	ENSG00000104324	CPQ	Cardiometabolic_II_Q9Y646	8	rs62508627	13	rs13272005	1.8507e-25	2.98741e-24	0.000324378	0.00424072	0.995435
UKB-PPP	Olink Explore 3072	8	ENSG00000104324	CPQ	Cardiometabolic_II_Q9Y646	9	rs77527622	2	rs72680193	1.66802e-112	2.03365e-112	0.0118544	0.0134782	0.974667
UKB-PPP	Olink Explore 3072	8	ENSG00000104324	CPQ	Cardiometabolic_II_Q9Y646	9	rs77527622	14	rs79807059	2.86636e-15	3.38325e-15	0.0219857	0.0249974	0.953017
UKB-PPP	Olink Explore 3072	8	ENSG00000104324	CPQ	Cardiometabolic_II_Q9Y646	9	rs77527622	15	rs11986156	8.13903e-22	9.36694e-22	0.0624229	0.0709739	0.866603
UKB-PPP	Olink Explore 3072	8	ENSG00000104324	CPQ	Cardiometabolic_II_Q9Y646	9	rs77527622	18	rs138138871	4.23121e-09	5.20733e-09	0.0104335	0.0118627	0.977704
UKB-PPP	Olink Explore 3072	8	ENSG00000104324	CPQ	Cardiometabolic_II_Q9Y646	10	rs150236479	14	rs79807059	2.22873e-15	1.09562e-15	0.0170949	0.00742823	0.975477
UKB-PPP	Olink Explore 3072	8	ENSG00000104324	CPQ	Cardiometabolic_II_Q9Y646	10	rs150236479	17	rs150236479	2.13069e-22	2.08941e-22	0.00182638	0.000793613	0.99738
UKB-PPP	Olink Explore 3072	8	ENSG00000104325	DECR1	Inflammation_Q16698	2	rs182770131	0	unconditioned	9.60215e-45	3.77156e-41	2.55352e-07	2.98336e-06	0.999997
UKB-PPP	Olink Explore 3072	8	ENSG00000104325	DECR1	Inflammation_Q16698	2	rs182770131	1	rs182770131	1.77774e-40	6.98265e-37	2.55352e-07	2.98334e-06	0.999997
UKB-PPP	Olink Explore 3072	8	ENSG00000104332	SFRP1	Neurology_Q8N474	0	unconditioned	1	rs141689284	4.07191e-223	4.10419e-162	1.03452e-64	4.27683e-05	0.999957
UKB-PPP	Olink Explore 3072	8	ENSG00000104332	SFRP1	Neurology_Q8N474	1	rs141689284	1	rs141689284	3.76415e-215	5.39632e-162	9.56335e-57	0.000371381	0.999629
UKB-PPP	Olink Explore 3072	8	ENSG00000104432	IL7	Inflammation_P13232	2	rs7822255	2	rs139157566	1.62694e-07	0.000150397	3.60935e-05	0.0323981	0.967415
UKB-PPP	Olink Explore 3072	8	ENSG00000104450	SPAG1	Neurology_II_Q07617	0	unconditioned	0	unconditioned	0	0	0	0.00211943	0.997881
UKB-PPP	Olink Explore 3072	8	ENSG00000104450	SPAG1	Neurology_II_Q07617	1	rs2439461	0	unconditioned	0	0	3.51365e-256	0.0167488	0.983251
UKB-PPP	Olink Explore 3072	8	ENSG00000104450	SPAG1	Neurology_II_Q07617	2	rs149578639	1	rs149578639	4.07861e-101	4.69207e-82	8.69256e-23	1.98071e-13	1
UKB-PPP	Olink Explore 3072	8	ENSG00000104450	SPAG1	Neurology_II_Q07617	3	rs1660331	3	rs371204561	4.90457e-28	2.4529e-22	1.66934e-07	0.0825702	0.91743
UKB-PPP	Olink Explore 3072	8	ENSG00000104450	SPAG1	Neurology_II_Q07617	3	rs1660331	6	rs145841042	1.02425e-15	2.5129e-10	1.63554e-07	0.0391657	0.960834
UKB-PPP	Olink Explore 3072	8	ENSG00000104450	SPAG1	Neurology_II_Q07617	3	rs1660331	9	rs1788188	1.34516e-17	7.69117e-09	4.73894e-11	0.0261218	0.973878
UKB-PPP	Olink Explore 3072	8	ENSG00000104450	SPAG1	Neurology_II_Q07617	4	rs72677966	21	rs72677966	2.45932e-10	9.35191e-11	0.00606081	0.00131208	0.992627
UKB-PPP	Olink Explore 3072	8	ENSG00000104689	TNFRSF10A	Neurology_O00220	0	unconditioned	0	unconditioned	0	0	1.37438e-131	6.03867e-09	1
UKB-PPP	Olink Explore 3072	8	ENSG00000104689	TNFRSF10A	Neurology_O00220	0	unconditioned	1	rs13278062	6.60352e-244	4.80475e-116	1.37438e-131	6.03867e-09	1
UKB-PPP	Olink Explore 3072	8	ENSG00000104689	TNFRSF10A	Neurology_O00220	1	rs13278062	0	unconditioned	0	0	3.90612e-34	9.54969e-15	1
UKB-PPP	Olink Explore 3072	8	ENSG00000104689	TNFRSF10A	Neurology_O00220	1	rs13278062	1	rs13278062	1.87678e-146	4.80472e-116	3.90612e-34	9.9476e-15	1
UKB-PPP	Olink Explore 3072	8	ENSG00000104689	TNFRSF10A	Neurology_O00220	2	rs34601117	3	rs34601117	3.28235e-83	3.18083e-50	1.03192e-36	2.84217e-17	1
UKB-PPP	Olink Explore 3072	8	ENSG00000104689	TNFRSF10A	Neurology_O00220	2	rs34601117	16	rs192559544	1.82299e-22	0.00639939	2.55322e-21	0.0887228	0.904878
UKB-PPP	Olink Explore 3072	8	ENSG00000104689	TNFRSF10A	Neurology_O00220	4	rs11992321	11	rs59721807	5.20703e-14	7.81157e-06	2.69843e-10	0.0395213	0.960471
UKB-PPP	Olink Explore 3072	8	ENSG00000104689	TNFRSF10A	Neurology_O00220	5	rs11997323	8	rs13273245	1.29283e-17	1.17412e-15	3.26869e-05	0.00197056	0.997997
UKB-PPP	Olink Explore 3072	8	ENSG00000104689	TNFRSF10A	Neurology_O00220	6	rs4872074	5	rs6557625	7.78601e-27	6.30154e-26	0.00614445	0.0487845	0.945071
UKB-PPP	Olink Explore 3072	8	ENSG00000104728	ARHGEF10	Neurology_II_O15013	3	rs145975571	25	rs570141172	0.00066811	0.0017452	0.00545644	0.0132742	0.978856
UKB-PPP	Olink Explore 3072	8	ENSG00000104728	ARHGEF10	Neurology_II_O15013	4	rs111994531	7	rs34356745	1.94914e-18	5.96879e-18	0.0138505	0.0414691	0.94468
UKB-PPP	Olink Explore 3072	8	ENSG00000104763	ASAH1	Cardiometabolic_II_Q13510	2	rs550592711	31	rs140290649	9.23742e-11	9.04635e-05	2.24115e-09	0.00119608	0.998713
UKB-PPP	Olink Explore 3072	8	ENSG00000104763	ASAH1	Cardiometabolic_II_Q13510	3	rs399485	0	unconditioned	0	0	0.000703532	0.00407805	0.995218
UKB-PPP	Olink Explore 3072	8	ENSG00000104763	ASAH1	Cardiometabolic_II_Q13510	4	rs113193679	0	unconditioned	0	0	0.0229166	0.0213926	0.955691
UKB-PPP	Olink Explore 3072	8	ENSG00000104763	ASAH1	Cardiometabolic_II_Q13510	5	rs71526178	0	unconditioned	0	0	0.0112585	0.0512256	0.937516
UKB-PPP	Olink Explore 3072	8	ENSG00000104763	ASAH1	Cardiometabolic_II_Q13510	5	rs71526178	13	rs35339708	2.37629e-18	1.03843e-17	0.0320299	0.139141	0.828829
UKB-PPP	Olink Explore 3072	8	ENSG00000104765	BNIP3L	Inflammation_II_O60238	0	unconditioned	0	unconditioned	1.74199e-13	1.31267e-08	6.27709e-08	0.00373383	0.996266
UKB-PPP	Olink Explore 3072	8	ENSG00000104765	BNIP3L	Inflammation_II_O60238	0	unconditioned	1	rs4871973	1.45227e-13	1.09436e-08	5.78172e-08	0.00336017	0.99664
UKB-PPP	Olink Explore 3072	8	ENSG00000104765	BNIP3L	Inflammation_II_O60238	1	rs2043435	0	unconditioned	4.21144e-14	1.32901e-08	1.51755e-08	0.00379277	0.996207
UKB-PPP	Olink Explore 3072	8	ENSG00000104765	BNIP3L	Inflammation_II_O60238	1	rs2043435	1	rs4871973	3.51859e-14	1.11037e-08	1.40081e-08	0.00342398	0.996576
UKB-PPP	Olink Explore 3072	8	ENSG00000120889	TNFRSF10B	Neurology_O14763	4	rs117402725	6	rs117402725	2.40727e-20	9.12239e-21	0.0112397	0.00327382	0.985486
UKB-PPP	Olink Explore 3072	8	ENSG00000129422	MTUS1	Oncology_II_Q9ULD2	0	unconditioned	0	unconditioned	0	4.20112e-162	0	0	1
UKB-PPP	Olink Explore 3072	8	ENSG00000129422	MTUS1	Oncology_II_Q9ULD2	0	unconditioned	1	rs142323734	0	4.01533e-142	0	5.00222e-15	1
UKB-PPP	Olink Explore 3072	8	ENSG00000129422	MTUS1	Oncology_II_Q9ULD2	2	rs142323734	0	unconditioned	0	4.20112e-162	3.51601e-273	0	1
UKB-PPP	Olink Explore 3072	8	ENSG00000129422	MTUS1	Oncology_II_Q9ULD2	2	rs142323734	1	rs142323734	0	4.01533e-142	3.51601e-273	5.00222e-15	1
UKB-PPP	Olink Explore 3072	8	ENSG00000129422	MTUS1	Oncology_II_Q9ULD2	4	rs191817222	0	unconditioned	7.1688e-138	5.18891e-138	0.0376433	0.0263109	0.936046
UKB-PPP	Olink Explore 3072	8	ENSG00000129422	MTUS1	Oncology_II_Q9ULD2	4	rs191817222	1	rs142323734	2.93586e-129	2.10941e-129	0.0364861	0.025277	0.938237
UKB-PPP	Olink Explore 3072	8	ENSG00000131203	IDO1	Cardiometabolic_II_P14902	0	unconditioned	0	unconditioned	0	0	7.34828e-285	0	1
UKB-PPP	Olink Explore 3072	8	ENSG00000131203	IDO1	Cardiometabolic_II_P14902	0	unconditioned	1	rs7820268	0	5.68685e-241	7.34828e-285	0	1
UKB-PPP	Olink Explore 3072	8	ENSG00000131203	IDO1	Cardiometabolic_II_P14902	1	rs7820268	0	unconditioned	0	0	1.80754e-261	0	1
UKB-PPP	Olink Explore 3072	8	ENSG00000131203	IDO1	Cardiometabolic_II_P14902	1	rs7820268	1	rs7820268	0	5.68685e-241	1.80754e-261	0	1
UKB-PPP	Olink Explore 3072	8	ENSG00000131203	IDO1	Cardiometabolic_II_P14902	3	rs2543053	3	rs4737171	3.5846e-47	1.01557e-26	3.18407e-23	0.00802896	0.991971
UKB-PPP	Olink Explore 3072	8	ENSG00000131203	IDO1	Inflammation_II_P14902	0	unconditioned	0	unconditioned	0	0	7.34828e-285	0	1
UKB-PPP	Olink Explore 3072	8	ENSG00000131203	IDO1	Inflammation_II_P14902	0	unconditioned	1	rs7820268	0	0	7.34828e-285	0	1
UKB-PPP	Olink Explore 3072	8	ENSG00000131203	IDO1	Inflammation_II_P14902	1	rs7820268	0	unconditioned	0	0	1.80754e-261	0	1
UKB-PPP	Olink Explore 3072	8	ENSG00000131203	IDO1	Inflammation_II_P14902	1	rs7820268	1	rs7820268	0	0	1.80754e-261	0	1
UKB-PPP	Olink Explore 3072	8	ENSG00000131203	IDO1	Inflammation_II_P14902	3	rs2543053	3	rs4737171	4.05455e-50	1.14871e-29	1.22951e-23	0.00248586	0.997514
UKB-PPP	Olink Explore 3072	8	ENSG00000131203	IDO1	Inflammation_II_P14902	5	rs146413896	5	rs146413896	0.00161908	0.000537811	0.0489089	0.0153125	0.933622
UKB-PPP	Olink Explore 3072	8	ENSG00000131203	IDO1	Neurology_II_P14902	0	unconditioned	0	unconditioned	0	0	7.34828e-285	0	1
UKB-PPP	Olink Explore 3072	8	ENSG00000131203	IDO1	Neurology_II_P14902	0	unconditioned	1	rs7820268	0	1.88232e-225	7.34828e-285	0	1
UKB-PPP	Olink Explore 3072	8	ENSG00000131203	IDO1	Neurology_II_P14902	1	rs7820268	0	unconditioned	0	0	1.80754e-261	0	1
UKB-PPP	Olink Explore 3072	8	ENSG00000131203	IDO1	Neurology_II_P14902	1	rs7820268	1	rs7820268	0	1.88232e-225	1.80754e-261	0	1
UKB-PPP	Olink Explore 3072	8	ENSG00000131203	IDO1	Neurology_II_P14902	3	rs2543053	3	rs4737171	5.30925e-51	1.50419e-30	1.13046e-23	0.00220498	0.997795
UKB-PPP	Olink Explore 3072	8	ENSG00000131203	IDO1	Oncology_II_P14902	0	unconditioned	0	unconditioned	0	0	7.34828e-285	0	1
UKB-PPP	Olink Explore 3072	8	ENSG00000131203	IDO1	Oncology_II_P14902	0	unconditioned	1	rs7820268	0	2.52386e-233	7.34828e-285	0	1
UKB-PPP	Olink Explore 3072	8	ENSG00000131203	IDO1	Oncology_II_P14902	1	rs7820268	0	unconditioned	0	0	1.80754e-261	0	1
UKB-PPP	Olink Explore 3072	8	ENSG00000131203	IDO1	Oncology_II_P14902	1	rs7820268	1	rs7820268	0	2.52386e-233	1.80754e-261	0	1
UKB-PPP	Olink Explore 3072	8	ENSG00000131203	IDO1	Oncology_II_P14902	3	rs2543053	3	rs4737171	1.54288e-51	4.3712e-31	1.29289e-23	0.00266561	0.997334
UKB-PPP	Olink Explore 3072	8	ENSG00000132541	RIDA	Inflammation_II_P52758	0	unconditioned	1	rs4734383	2.11276e-183	3.28425e-69	7.81663e-117	0.011162	0.988838
UKB-PPP	Olink Explore 3072	8	ENSG00000132541	RIDA	Inflammation_II_P52758	1	rs4735528	1	rs4734383	2.91645e-134	3.56411e-68	1.07901e-67	0.130993	0.869007
UKB-PPP	Olink Explore 3072	8	ENSG00000132541	RIDA	Inflammation_II_P52758	2	rs34397714	2	rs398095992	8.73925e-49	6.45192e-43	4.75963e-09	0.00251641	0.997484
UKB-PPP	Olink Explore 3072	8	ENSG00000132541	RIDA	Inflammation_II_P52758	4	rs72678783	3	rs13266661	1.16482e-07	3.28179e-07	0.0180495	0.0499209	0.932029
UKB-PPP	Olink Explore 3072	8	ENSG00000132541	RIDA	Inflammation_II_P52758	4	rs72678783	5	rs112829579	0.010317	0.0142191	0.0416041	0.0564622	0.877398
UKB-PPP	Olink Explore 3072	8	ENSG00000132561	MATN2	Inflammation_O00339	2	rs28825537	19	rs2449543	4.70221e-17	8.05796e-05	2.26123e-14	0.0377876	0.962132
UKB-PPP	Olink Explore 3072	8	ENSG00000132561	MATN2	Inflammation_O00339	3	rs113199627	21	rs28419525	0.000431963	0.000777552	0.0353086	0.0626561	0.900826
UKB-PPP	Olink Explore 3072	8	ENSG00000133731	IMPA1	Neurology_P29218	0	unconditioned	0	unconditioned	0	5.81192e-209	0	0.00110629	0.998894
UKB-PPP	Olink Explore 3072	8	ENSG00000133731	IMPA1	Neurology_P29218	2	rs139463394	4	rs115144757	1.01023e-08	0.000436166	2.30659e-06	0.0986863	0.900875
UKB-PPP	Olink Explore 3072	8	ENSG00000136999	CCN3	Cardiometabolic_P48745	0	unconditioned	2	rs2279112	4.94066e-324	6.04953e-276	1.73642e-49	0.200234	0.799766
UKB-PPP	Olink Explore 3072	8	ENSG00000136999	CCN3	Cardiometabolic_P48745	3	rs28576821	7	rs7813997	9.69122e-09	0.000749638	1.57398e-06	0.120872	0.878377
UKB-PPP	Olink Explore 3072	8	ENSG00000136999	CCN3	Cardiometabolic_P48745	4	rs4871222	5	rs16892578	2.78637e-07	1.0794e-06	0.0381554	0.146993	0.81485
UKB-PPP	Olink Explore 3072	8	ENSG00000137563	GGH	Cardiometabolic_Q92820	0	unconditioned	2	rs62510060	1.0185e-224	1.27575e-169	6.40996e-57	0.079369	0.920631
UKB-PPP	Olink Explore 3072	8	ENSG00000137563	GGH	Cardiometabolic_Q92820	1	rs3780129	2	rs62510060	1.18182e-209	1.18926e-169	7.4378e-42	0.0739202	0.92608
UKB-PPP	Olink Explore 3072	8	ENSG00000137563	GGH	Cardiometabolic_Q92820	2	rs10957261	0	unconditioned	0	0	1.29437e-25	0.0425332	0.957467
UKB-PPP	Olink Explore 3072	8	ENSG00000137563	GGH	Cardiometabolic_Q92820	4	rs147536505	22	rs144696271	3.32686e-16	0.000608348	3.58401e-15	0.00555988	0.993832
UKB-PPP	Olink Explore 3072	8	ENSG00000147443	DOK2	Cardiometabolic_O60496	2	rs397707245	0	unconditioned	3.15781e-19	9.62691e-15	1.12633e-06	0.0333707	0.966628
UKB-PPP	Olink Explore 3072	8	ENSG00000147443	DOK2	Cardiometabolic_O60496	2	rs397707245	1	rs4357289	1.01115e-23	3.0826e-19	1.2455e-06	0.0370076	0.962991
UKB-PPP	Olink Explore 3072	8	ENSG00000147471	PLPBP	Cardiometabolic_O94903	0	unconditioned	0	unconditioned	0	7.58851e-08	0	4.77523e-07	0.999999
UKB-PPP	Olink Explore 3072	8	ENSG00000147471	PLPBP	Cardiometabolic_O94903	1	rs7463174	0	unconditioned	8.18958e-305	7.58851e-08	1.07972e-300	4.77521e-07	0.999999
UKB-PPP	Olink Explore 3072	8	ENSG00000147485	PXDNL	Oncology_II_A1KZ92	2	rs9298447	0	unconditioned	6.43811e-296	3.61073e-295	0.029411	0.164141	0.806448
UKB-PPP	Olink Explore 3072	8	ENSG00000147485	PXDNL	Oncology_II_A1KZ92	2	rs9298447	1	rs6473600	6.55698e-182	3.67623e-181	0.0338439	0.188971	0.777185
UKB-PPP	Olink Explore 3072	8	ENSG00000147649	MTDH	Inflammation_II_Q86UE4	2	rs116862822	0	unconditioned	9.24049e-16	0.00041769	3.45977e-15	0.000564871	0.999017
UKB-PPP	Olink Explore 3072	8	ENSG00000147813	NAPRT	Neurology_II_Q6XQN6	0	unconditioned	0	unconditioned	0	0	0	0.00383042	0.99617
UKB-PPP	Olink Explore 3072	8	ENSG00000147813	NAPRT	Neurology_II_Q6XQN6	1	rs10282929	0	unconditioned	0	0	0	0.00383042	0.99617
UKB-PPP	Olink Explore 3072	8	ENSG00000154188	ANGPT1	Inflammation_Q15389	4	rs16876381	2	rs78447488	4.2614e-20	6.36704e-11	1.15518e-10	0.171769	0.828231
UKB-PPP	Olink Explore 3072	8	ENSG00000154589	LY96	Neurology_Q9Y6Y9	2	rs6472812	0	unconditioned	9.71509e-70	2.00694e-36	4.90807e-37	1.39212e-05	0.999986
UKB-PPP	Olink Explore 3072	8	ENSG00000154589	LY96	Neurology_Q9Y6Y9	2	rs6472812	1	rs6472812	6.29821e-77	1.30108e-43	4.84341e-37	5.50558e-07	0.999999
UKB-PPP	Olink Explore 3072	8	ENSG00000154589	LY96	Neurology_Q9Y6Y9	3	rs11466004	4	rs11466004	1.98351e-05	1.13779e-05	0.00494826	0.00184526	0.993175
UKB-PPP	Olink Explore 3072	8	ENSG00000155975	VPS37A	Oncology_Q8NEZ2	0	unconditioned	0	unconditioned	6.826e-27	0.00324031	1.76321e-25	0.0827857	0.913974
UKB-PPP	Olink Explore 3072	8	ENSG00000156735	BAG4	Inflammation_II_O95429	0	unconditioned	0	unconditioned	7.50221e-33	2.37536e-05	2.7422e-29	0.08591	0.914066
UKB-PPP	Olink Explore 3072	8	ENSG00000156735	BAG4	Inflammation_II_O95429	1	rs16887258	0	unconditioned	1.3629e-33	2.36111e-05	4.98164e-30	0.0853884	0.914588
UKB-PPP	Olink Explore 3072	8	ENSG00000164687	FABP5	Neurology_Q01469	0	unconditioned	0	unconditioned	1.12712e-146	5.14363e-63	9.26359e-87	0.00323067	0.996769
UKB-PPP	Olink Explore 3072	8	ENSG00000164687	FABP5	Neurology_Q01469	1	rs116967130	0	unconditioned	9.81321e-142	5.12895e-63	8.06527e-82	0.00321859	0.996781
UKB-PPP	Olink Explore 3072	8	ENSG00000164733	CTSB	Cardiometabolic_P07858	0	unconditioned	2	rs1293315	7.09491e-237	1.7077e-116	4.48587e-124	7.98006e-05	0.99992
UKB-PPP	Olink Explore 3072	8	ENSG00000164733	CTSB	Cardiometabolic_P07858	1	rs8005	0	unconditioned	0	0	5.03286e-46	0.0141519	0.985848
UKB-PPP	Olink Explore 3072	8	ENSG00000164733	CTSB	Cardiometabolic_P07858	1	rs8005	2	rs1293315	9.01284e-128	1.21653e-115	5.69852e-15	0.00669841	0.993302
UKB-PPP	Olink Explore 3072	8	ENSG00000164733	CTSB	Cardiometabolic_P07858	1	rs8005	3	rs11250169	1.8033e-67	2.96416e-49	6.08371e-22	2.71755e-10	1
UKB-PPP	Olink Explore 3072	8	ENSG00000164733	CTSB	Cardiometabolic_P07858	2	rs1293306	2	rs1293315	7.56716e-119	2.11767e-114	4.78446e-06	0.133026	0.866969
UKB-PPP	Olink Explore 3072	8	ENSG00000164733	CTSB	Cardiometabolic_P07858	4	rs141111503	9	rs141111503	1.36632e-48	1.1106e-33	1.2587e-18	2.31387e-05	0.999977
UKB-PPP	Olink Explore 3072	8	ENSG00000168476	REEP4	Neurology_II_Q9H6H4	2	rs59952427	0	unconditioned	6.58958e-141	1.05875e-138	0.000220863	0.0345209	0.965258
UKB-PPP	Olink Explore 3072	8	ENSG00000168476	REEP4	Neurology_II_Q9H6H4	2	rs59952427	2	rs77689228	5.95073e-09	2.91408e-07	0.00223369	0.108495	0.889271
UKB-PPP	Olink Explore 3072	8	ENSG00000168476	REEP4	Neurology_II_Q9H6H4	2	rs59952427	5	rs7014851	0.000183505	0.0268086	0.000615098	0.0889775	0.883415
UKB-PPP	Olink Explore 3072	8	ENSG00000168546	GFRA2	Oncology_O00451	3	rs9644131	5	rs17581368	3.05636e-25	7.59776e-25	0.00689874	0.0161725	0.976929
UKB-PPP	Olink Explore 3072	8	ENSG00000168615	ADAM9	Oncology_II_Q13443	4	rs117318607	0	unconditioned	3.67358e-70	1.62404e-70	0.00737926	0.00227192	0.990349
UKB-PPP	Olink Explore 3072	8	ENSG00000168615	ADAM9	Oncology_II_Q13443	4	rs117318607	1	rs117318607	3.36058e-58	1.48423e-58	0.0107362	0.00375622	0.985508
UKB-PPP	Olink Explore 3072	8	ENSG00000170323	FABP4	Cardiometabolic_P15090	0	unconditioned	0	unconditioned	3.03039e-48	4.04993e-46	0.000608205	0.0803636	0.919028
UKB-PPP	Olink Explore 3072	8	ENSG00000170323	FABP4	Cardiometabolic_P15090	0	unconditioned	1	rs72684474	1.85476e-30	2.47876e-28	0.000521974	0.0688277	0.93065
UKB-PPP	Olink Explore 3072	8	ENSG00000170873	MTSS1	Oncology_II_O43312	3	rs6987769	3	rs13279462	3.85926e-20	0.00615998	5.86065e-19	0.0926439	0.901196
UKB-PPP	Olink Explore 3072	8	ENSG00000173535	TNFRSF10C	Cardiometabolic_O14798	2	rs537005361	0	unconditioned	0	0	2.0564e-10	8.38745e-11	1
UKB-PPP	Olink Explore 3072	8	ENSG00000173535	TNFRSF10C	Cardiometabolic_O14798	2	rs537005361	1	rs537005361	3.8338e-138	1.86433e-131	2.0564e-10	8.32061e-11	1
UKB-PPP	Olink Explore 3072	8	ENSG00000173535	TNFRSF10C	Cardiometabolic_O14798	3	rs62501064	3	rs77338346	2.3359e-104	3.76065e-95	7.76147e-11	0.124079	0.875921
UKB-PPP	Olink Explore 3072	8	ENSG00000173535	TNFRSF10C	Cardiometabolic_O14798	4	rs149683200	0	unconditioned	0	0	5.69272e-06	1.31192e-06	0.999993
UKB-PPP	Olink Explore 3072	8	ENSG00000173535	TNFRSF10C	Cardiometabolic_O14798	4	rs149683200	6	rs149683200	7.58072e-14	1.33334e-11	5.69272e-06	1.27711e-06	0.999993
UKB-PPP	Olink Explore 3072	8	ENSG00000173535	TNFRSF10C	Cardiometabolic_O14798	5	rs78423644	8	rs143261064	0.00806526	0.0047473	0.0492137	0.0280578	0.909916
UKB-PPP	Olink Explore 3072	8	ENSG00000173535	TNFRSF10C	Cardiometabolic_O14798	5	rs78423644	9	rs7819977	0.000177734	0.000169357	0.0219881	0.0199941	0.957671
UKB-PPP	Olink Explore 3072	8	ENSG00000175806	MSRA	Oncology_Q9UJ68	0	unconditioned	0	unconditioned	6.72425e-129	4.26763e-15	1.06339e-116	0.00575471	0.994245
UKB-PPP	Olink Explore 3072	8	ENSG00000175806	MSRA	Oncology_Q9UJ68	0	unconditioned	1	rs12546887	2.31633e-130	1.47009e-16	2.04331e-116	0.0119801	0.98802
UKB-PPP	Olink Explore 3072	8	ENSG00000175806	MSRA	Oncology_Q9UJ68	3	rs34906836	0	unconditioned	4.06657e-41	4.59058e-15	6.43099e-29	0.00626596	0.993734
UKB-PPP	Olink Explore 3072	8	ENSG00000175806	MSRA	Oncology_Q9UJ68	3	rs34906836	1	rs12546887	1.39009e-42	1.56922e-16	1.22625e-28	0.0128555	0.987145
UKB-PPP	Olink Explore 3072	8	ENSG00000185015	CA13	Cardiometabolic_Q8N1Q1	0	unconditioned	1	rs4617148	1.77836e-254	4.15975e-123	9.65658e-133	0.225102	0.774898
UKB-PPP	Olink Explore 3072	8	ENSG00000185015	CA13	Cardiometabolic_Q8N1Q1	1	rs7001359	1	rs4617148	3.45642e-192	3.1433e-123	1.87686e-70	0.169853	0.830147
UKB-PPP	Olink Explore 3072	8	ENSG00000185015	CA13	Cardiometabolic_Q8N1Q1	2	rs56174027	0	unconditioned	0	0	9.39966e-12	0.0273735	0.972627
UKB-PPP	Olink Explore 3072	8	ENSG00000240694	PNMA2	Neurology_II_Q9UL42	0	unconditioned	0	unconditioned	3.62921e-123	0.0006487	2.8618e-121	0.0502037	0.949148
UKB-PPP	Olink Explore 3072	8	ENSG00000240694	PNMA2	Neurology_II_Q9UL42	1	rs4872449	0	unconditioned	1.42618e-81	0.000651648	1.1246e-79	0.050436	0.948912
UKB-PPP	Olink Explore 3072	8	ENSG00000254087	LYN	Oncology_P07948	0	unconditioned	0	unconditioned	1.71332e-91	0.000126223	2.46587e-89	0.0171837	0.98269
UKB-PPP	Olink Explore 3072	8	ENSG00000254087	LYN	Oncology_P07948	1	rs1511724	0	unconditioned	1.64707e-51	0.00012129	2.3705e-49	0.016473	0.983406
UKB-PPP	Olink Explore 3072	8	ENSG00000261150	EPPK1	Cardiometabolic_II_P58107	1	rs76925018	63	rs117271728	1.02127e-13	0.00107844	1.36737e-11	0.143537	0.855385
UKB-PPP	Olink Explore 3072	8	ENSG00000261150	EPPK1	Cardiometabolic_II_P58107	2	rs11781942	27	rs11781942	1.41523e-13	1.66975e-06	9.09388e-11	7.30109e-05	0.999925
UKB-PPP	Olink Explore 3072	8	ENSG00000261150	EPPK1	Cardiometabolic_II_P58107	3	rs144181480	10	rs144181480	2.13388e-33	7.69874e-25	2.84536e-12	2.6593e-05	0.999973
UKB-PPP	Olink Explore 3072	8	ENSG00000261150	EPPK1	Cardiometabolic_II_P58107	4	rs201641573	30	rs201641573	5.08419e-21	1.26554e-13	3.02545e-09	0.0743832	0.925617
UKB-PPP	Olink Explore 3072	8	ENSG00000261150	EPPK1	Cardiometabolic_II_P58107	5	rs35221054	2	rs12542653	4.35687e-74	1.09542e-69	3.62557e-06	0.0902458	0.909751
UKB-PPP	Olink Explore 3072	8	ENSG00000261150	EPPK1	Cardiometabolic_II_P58107	6	rs12681478	0	unconditioned	3.13732e-321	1.28124e-314	2.11036e-08	0.0852382	0.914762
UKB-PPP	Olink Explore 3072	8	ENSG00000261150	EPPK1	Cardiometabolic_II_P58107	6	rs12681478	32	rs12681478	1.38784e-13	5.66568e-07	2.60777e-10	6.46543e-05	0.999935
UKB-PPP	Olink Explore 3072	8	ENSG00000261150	EPPK1	Cardiometabolic_II_P58107	7	rs147099474	12	rs147099474	4.12596e-26	1.54484e-19	4.03827e-09	0.0141342	0.985866
UKB-PPP	Olink Explore 3072	8	ENSG00000261150	EPPK1	Cardiometabolic_II_P58107	8	rs11329885	1	rs55895668	2.44702e-118	2.09233e-112	2.0524e-08	0.0165656	0.983434
UKB-PPP	Olink Explore 3072	8	ENSG00000261150	EPPK1	Cardiometabolic_II_P58107	10	rs7839934	12	rs147099474	1.43079e-12	7.62014e-13	0.0695449	0.0361442	0.894311
UKB-PPP	Olink Explore 3072	8	ENSG00000261150	EPPK1	Cardiometabolic_II_P58107	10	rs7839934	29	rs148245374	9.09456e-15	4.92326e-15	0.0978728	0.0521326	0.849995
UKB-PPP	Olink Explore 3072	8	ENSG00000261150	EPPK1	Cardiometabolic_II_P58107	11	rs141699412	14	rs113397845	6.83089e-22	2.03991e-21	0.0710058	0.211327	0.717667
UKB-PPP	Olink Explore 3072	8	ENSG00000261150	EPPK1	Cardiometabolic_II_P58107	11	rs141699412	15	rs141699412	7.18417e-32	5.12891e-30	1.46157e-05	4.34993e-05	0.999942
UKB-PPP	Olink Explore 3072	8	ENSG00000261150	EPPK1	Cardiometabolic_II_P58107	11	rs141699412	37	rs118012994	2.13204e-07	6.39296e-07	0.0384593	0.114474	0.847066
UKB-PPP	Olink Explore 3072	8	ENSG00000261150	EPPK1	Cardiometabolic_II_P58107	11	rs141699412	49	rs141321958	0.000115075	0.000344977	0.0420688	0.125284	0.832188
UKB-PPP	Olink Explore 3072	8	ENSG00000261150	EPPK1	Cardiometabolic_II_P58107	12	rs76153953	18	rs77445084	8.27445e-26	1.15917e-23	1.63336e-05	0.00128949	0.998694
UKB-PPP	Olink Explore 3072	8	ENSG00000261150	EPPK1	Cardiometabolic_II_P58107	12	rs76153953	37	rs118012994	4.30818e-07	1.16458e-06	0.0777142	0.209362	0.712922
UKB-PPP	Olink Explore 3072	8	ENSG00000261150	EPPK1	Cardiometabolic_II_P58107	12	rs76153953	49	rs141321958	0.000131755	0.000357392	0.0481666	0.129833	0.821511
UKB-PPP	Olink Explore 3072	8	ENSG00000261150	EPPK1	Cardiometabolic_II_P58107	13	rs28455570	14	rs113397845	6.76606e-22	9.37914e-22	0.0703319	0.0966613	0.833007
UKB-PPP	Olink Explore 3072	8	ENSG00000261150	EPPK1	Cardiometabolic_II_P58107	13	rs28455570	37	rs118012994	2.18283e-07	3.05092e-07	0.0393756	0.0541283	0.906496
UKB-PPP	Olink Explore 3072	8	ENSG00000261150	EPPK1	Cardiometabolic_II_P58107	13	rs28455570	49	rs141321958	0.000111973	0.000156592	0.0409348	0.0563442	0.902453
UKB-PPP	Olink Explore 3072	8	ENSG00000261150	EPPK1	Cardiometabolic_II_P58107	14	rs7008775	0	unconditioned	0	0	0.0220805	0.0151913	0.962728
UKB-PPP	Olink Explore 3072	8	ENSG00000261150	EPPK1	Cardiometabolic_II_P58107	14	rs7008775	5	rs7008775	1.74199e-34	1.20161e-34	0.0221632	0.0143244	0.963512
UKB-PPP	Olink Explore 3072	8	ENSG00000261150	EPPK1	Cardiometabolic_II_P58107	14	rs7008775	49	rs141321958	0.000192685	0.000127155	0.0704411	0.0456012	0.883638
UKB-PPP	Olink Explore 3072	8	ENSG00000261150	EPPK1	Cardiometabolic_II_P58107	15	rs117730013	21	rs373186003	1.62001e-14	1.64766e-14	0.00614129	0.00525748	0.988601
UKB-PPP	Olink Explore 3072	8	ENSG00000261150	EPPK1	Cardiometabolic_II_P58107	15	rs117730013	37	rs118012994	4.33868e-07	3.15053e-07	0.0782643	0.0559659	0.865769
UKB-PPP	Olink Explore 3072	8	ENSG00000261150	EPPK1	Cardiometabolic_II_P58107	15	rs117730013	49	rs141321958	0.000151129	0.000110756	0.0552492	0.0395851	0.904904
UKB-PPP	Olink Explore 3072	8	ENSG00000261150	EPPK1	Cardiometabolic_II_P58107	16	rs143485250	34	rs118013748	2.18673e-07	1.57499e-07	0.0198704	0.0133448	0.966784
UKB-PPP	Olink Explore 3072	8	ENSG00000261150	EPPK1	Cardiometabolic_II_P58107	16	rs143485250	49	rs141321958	0.000147118	0.000101527	0.0537831	0.0362063	0.909762
UKB-PPP	Olink Explore 3072	8	ENSG00000261150	EPPK1	Cardiometabolic_II_P58107	17	rs6985510	14	rs113397845	7.82312e-22	1.59561e-21	0.0813198	0.165107	0.753573
UKB-PPP	Olink Explore 3072	8	ENSG00000261150	EPPK1	Cardiometabolic_II_P58107	17	rs6985510	37	rs118012994	3.22502e-07	6.59415e-07	0.0581753	0.118126	0.823697
UKB-PPP	Olink Explore 3072	8	ENSG00000261150	EPPK1	Cardiometabolic_II_P58107	17	rs6985510	49	rs141321958	0.000139205	0.000285162	0.0508907	0.103404	0.845281
UKB-PPP	Olink Explore 3072	8	ENSG00000261150	EPPK1	Cardiometabolic_II_P58107	18	rs140278881	14	rs113397845	8.28181e-22	6.41908e-22	0.0860879	0.065877	0.848035
UKB-PPP	Olink Explore 3072	8	ENSG00000261150	EPPK1	Cardiometabolic_II_P58107	18	rs140278881	37	rs118012994	4.37021e-07	3.39257e-07	0.0788331	0.0603369	0.860829
UKB-PPP	Olink Explore 3072	8	ENSG00000261150	EPPK1	Cardiometabolic_II_P58107	18	rs140278881	49	rs141321958	8.03385e-05	6.43156e-05	0.0293699	0.0225644	0.947921
UKB-PPP	Olink Explore 3072	8	ENSG00000261150	EPPK1	Cardiometabolic_II_P58107	18	rs140278881	61	rs138534839	0.000177683	0.00014054	0.0387113	0.0296876	0.931283
UKB-PPP	Olink Explore 3072	9	ENSG00000054179	ENTPD2	Oncology_Q9Y5L3	2	rs7390981	5	rs7869520	2.13844e-165	1.16341e-90	4.71474e-78	0.00156659	0.998433
UKB-PPP	Olink Explore 3072	9	ENSG00000085265	FCN1	Inflammation_II_O00602	2	rs35573692	0	unconditioned	0	0	1.43e-80	0.00285159	0.997148
UKB-PPP	Olink Explore 3072	9	ENSG00000085265	FCN1	Inflammation_II_O00602	2	rs35573692	1	rs10858304	1.02425e-136	2.75669e-59	2.44447e-79	0.064856	0.935144
UKB-PPP	Olink Explore 3072	9	ENSG00000085265	FCN1	Inflammation_II_O00602	3	rs1105325	2	rs7858307	1.30876e-95	2.12564e-72	1.15844e-26	0.000882385	0.999118
UKB-PPP	Olink Explore 3072	9	ENSG00000085265	FCN1	Inflammation_II_O00602	3	rs1105325	3	rs9409926	9.36054e-58	5.57655e-34	3.34953e-26	0.0189738	0.981026
UKB-PPP	Olink Explore 3072	9	ENSG00000086062	B4GALT1	Inflammation_P15291	0	unconditioned	0	unconditioned	0	4.2208e-236	1.29407e-124	3.05329e-08	1
UKB-PPP	Olink Explore 3072	9	ENSG00000086062	B4GALT1	Inflammation_P15291	0	unconditioned	1	rs7019909	1.28359e-239	9.91929e-119	1.29407e-124	3.05328e-08	1
UKB-PPP	Olink Explore 3072	9	ENSG00000086062	B4GALT1	Inflammation_P15291	1	rs7019909	0	unconditioned	3.36204e-273	4.22153e-236	7.96565e-41	2.03912e-07	1
UKB-PPP	Olink Explore 3072	9	ENSG00000086062	B4GALT1	Inflammation_P15291	1	rs7019909	1	rs7019909	7.90112e-156	9.92101e-119	7.96565e-41	2.03912e-07	1
UKB-PPP	Olink Explore 3072	9	ENSG00000086062	B4GALT1	Inflammation_P15291	2	rs10117038	2	rs10217770	9.12014e-32	3.17198e-06	8.37277e-28	0.0281486	0.971848
UKB-PPP	Olink Explore 3072	9	ENSG00000086062	B4GALT1	Inflammation_P15291	4	rs41274021	5	rs41274021	6.98997e-08	4.9841e-06	1.42361e-05	1.51187e-05	0.999966
UKB-PPP	Olink Explore 3072	9	ENSG00000095261	PSMD5	Neurology_II_Q16401	0	unconditioned	0	unconditioned	1.42548e-131	8.68327e-11	1.61707e-123	0.00885917	0.991141
UKB-PPP	Olink Explore 3072	9	ENSG00000106799	TGFBR1	Inflammation_II_P36897	0	unconditioned	0	unconditioned	0	1.86834e-08	0	0.000126249	0.999874
UKB-PPP	Olink Explore 3072	9	ENSG00000106799	TGFBR1	Inflammation_II_P36897	1	rs41283642	0	unconditioned	7.04273e-261	1.86834e-08	4.24493e-256	0.000126248	0.999874
UKB-PPP	Olink Explore 3072	9	ENSG00000106804	C5	Inflammation_II_P01031	0	unconditioned	3	rs142988863	1.05198e-152	0.000261696	2.50832e-150	0.0614601	0.938278
UKB-PPP	Olink Explore 3072	9	ENSG00000106804	C5	Inflammation_II_P01031	1	rs10733649	3	rs142988863	2.28641e-42	0.000202	5.45166e-40	0.0472119	0.952586
UKB-PPP	Olink Explore 3072	9	ENSG00000106804	C5	Inflammation_II_P01031	4	rs139961912	2	rs139961912	3.42959e-34	2.92204e-32	1.67219e-05	0.000425158	0.999558
UKB-PPP	Olink Explore 3072	9	ENSG00000106804	C5	Inflammation_II_P01031	5	rs72758178	4	rs72758178	1.0174e-10	1.57621e-10	0.00264446	0.00310272	0.994253
UKB-PPP	Olink Explore 3072	9	ENSG00000106853	PTGR1	Cardiometabolic_II_Q14914	0	unconditioned	3	rs141121913	1.64746e-64	2.08476e-57	7.9024e-11	1.84007e-10	1
UKB-PPP	Olink Explore 3072	9	ENSG00000106853	PTGR1	Cardiometabolic_II_Q14914	0	unconditioned	5	rs10817191	2.57141e-20	2.452e-19	0.000473565	0.00351972	0.996007
UKB-PPP	Olink Explore 3072	9	ENSG00000106853	PTGR1	Cardiometabolic_II_Q14914	0	unconditioned	6	rs4979035	1.19196e-19	3.20135e-19	0.0384294	0.102354	0.859217
UKB-PPP	Olink Explore 3072	9	ENSG00000106853	PTGR1	Cardiometabolic_II_Q14914	0	unconditioned	7	rs10817196	3.83336e-68	4.20654e-26	7.40332e-44	0.0803205	0.919679
UKB-PPP	Olink Explore 3072	9	ENSG00000106853	PTGR1	Cardiometabolic_II_Q14914	1	rs966627	3	rs141121913	9.93681e-65	2.08476e-57	4.76641e-11	9.86313e-12	1
UKB-PPP	Olink Explore 3072	9	ENSG00000106853	PTGR1	Cardiometabolic_II_Q14914	1	rs966627	7	rs10817196	1.75199e-26	8.43014e-27	0.0338358	0.0153302	0.950834
UKB-PPP	Olink Explore 3072	9	ENSG00000106853	PTGR1	Cardiometabolic_II_Q14914	3	rs7036413	5	rs10817191	2.49988e-19	2.46179e-19	0.00460392	0.00354192	0.991854
UKB-PPP	Olink Explore 3072	9	ENSG00000106868	SUSD1	Cardiometabolic_Q6UWL2	1	rs78617913	2	rs10817277	1.44887e-193	1.4887e-54	8.17425e-141	0.0830725	0.916927
UKB-PPP	Olink Explore 3072	9	ENSG00000106868	SUSD1	Cardiometabolic_Q6UWL2	2	rs4979083	0	unconditioned	7.02966e-96	6.45677e-71	1.77686e-27	0.0153358	0.984664
UKB-PPP	Olink Explore 3072	9	ENSG00000106868	SUSD1	Cardiometabolic_Q6UWL2	2	rs4979083	1	rs7865783	2.68438e-88	2.46561e-63	8.13669e-28	0.00648007	0.99352
UKB-PPP	Olink Explore 3072	9	ENSG00000106868	SUSD1	Cardiometabolic_Q6UWL2	3	rs7875332	0	unconditioned	2.19047e-68	1.53872e-67	0.000929158	0.00553343	0.993537
UKB-PPP	Olink Explore 3072	9	ENSG00000106952	TNFSF8	Cardiometabolic_II_P32971	1	rs7043766	3	rs72754576	6.66736e-51	2.63458e-05	4.58724e-47	0.180443	0.819531
UKB-PPP	Olink Explore 3072	9	ENSG00000106952	TNFSF8	Cardiometabolic_II_P32971	1	rs7043766	4	rs6478125	2.30296e-47	0.0910004	2.96755e-47	0.116469	0.792531
UKB-PPP	Olink Explore 3072	9	ENSG00000106952	TNFSF8	Cardiometabolic_II_P32971	2	rs10817684	1	rs10817683	1.38896e-250	3.69775e-241	6.75919e-11	0.179126	0.820874
UKB-PPP	Olink Explore 3072	9	ENSG00000106952	TNFSF8	Cardiometabolic_II_P32971	3	rs2150102	4	rs6478125	9.79071e-08	0.00278825	1.54108e-06	0.0429336	0.954277
UKB-PPP	Olink Explore 3072	9	ENSG00000106952	TNFSF8	Cardiometabolic_II_P32971	5	rs10982424	2	rs10982441	4.11747e-25	2.44365e-24	0.0352297	0.208326	0.756444
UKB-PPP	Olink Explore 3072	9	ENSG00000106976	DNM1	Oncology_II_Q05193	2	rs10987928	6	rs10819374	1.47669e-23	4.05437e-07	4.21388e-19	0.0105801	0.989419
UKB-PPP	Olink Explore 3072	9	ENSG00000106976	DNM1	Oncology_II_Q05193	3	rs6478829	0	unconditioned	0	0	0.0665695	0.0574234	0.876007
UKB-PPP	Olink Explore 3072	9	ENSG00000106991	ENG	Cardiometabolic_P17813	2	rs11792480	1	rs11792480	4.98132e-92	8.76668e-74	5.6821e-22	0	1
UKB-PPP	Olink Explore 3072	9	ENSG00000107014	RLN2	Inflammation_II_P04090	0	unconditioned	0	unconditioned	1.4542e-128	1.09839e-101	9.50135e-30	0.00618278	0.993817
UKB-PPP	Olink Explore 3072	9	ENSG00000107014	RLN2	Inflammation_II_P04090	0	unconditioned	2	rs4742081	5.25452e-77	3.96887e-50	1.37958e-29	0.00942977	0.99057
UKB-PPP	Olink Explore 3072	9	ENSG00000107014	RLN2	Inflammation_II_P04090	1	rs1885498	0	unconditioned	2.03056e-122	1.06073e-101	1.32671e-23	0.00593645	0.994064
UKB-PPP	Olink Explore 3072	9	ENSG00000107014	RLN2	Inflammation_II_P04090	1	rs1885498	2	rs4742081	6.47001e-71	3.37982e-50	1.69871e-23	0.00788166	0.992118
UKB-PPP	Olink Explore 3072	9	ENSG00000107014	RLN2	Inflammation_II_P04090	3	rs10975075	8	rs10441732	2.7016e-10	1.21204e-08	0.00371511	0.165843	0.830442
UKB-PPP	Olink Explore 3072	9	ENSG00000107014	RLN2	Inflammation_II_P04090	5	rs55858748	1	rs113337512	9.27335e-56	1.42883e-55	0.0224988	0.0337222	0.943779
UKB-PPP	Olink Explore 3072	9	ENSG00000107130	NCS1	Oncology_P62166	2	rs142279544	4	rs181377512	3.61309e-10	2.93441e-08	4.87765e-05	0.00296445	0.996987
UKB-PPP	Olink Explore 3072	9	ENSG00000107130	NCS1	Oncology_P62166	4	rs145683209	2	rs145683209	6.84036e-09	4.72174e-09	0.041877	0.0279766	0.930146
UKB-PPP	Olink Explore 3072	9	ENSG00000107281	NPDC1	Cardiometabolic_Q9NQX5	0	unconditioned	0	unconditioned	0	3.55605e-55	0	0.213191	0.786809
UKB-PPP	Olink Explore 3072	9	ENSG00000107281	NPDC1	Cardiometabolic_Q9NQX5	1	rs2891950	0	unconditioned	4.63395e-248	3.23804e-55	2.78839e-194	0.194037	0.805963
UKB-PPP	Olink Explore 3072	9	ENSG00000107281	NPDC1	Cardiometabolic_Q9NQX5	1	rs2891950	1	rs12551623	1.57209e-230	1.09852e-37	2.55271e-194	0.177552	0.822448
UKB-PPP	Olink Explore 3072	9	ENSG00000107281	NPDC1	Cardiometabolic_Q9NQX5	2	rs10870181	5	rs11791362	1.04482e-60	0.000218005	6.66243e-58	0.138153	0.861629
UKB-PPP	Olink Explore 3072	9	ENSG00000120156	TEK	Oncology_Q02763	0	unconditioned	4	rs694241	0	3.79944e-27	0	5.71068e-06	0.999994
UKB-PPP	Olink Explore 3072	9	ENSG00000120156	TEK	Oncology_Q02763	1	rs578327	1	rs573722	1.07188e-144	2.21443e-101	6.94826e-46	0.0133681	0.986632
UKB-PPP	Olink Explore 3072	9	ENSG00000120156	TEK	Oncology_Q02763	1	rs578327	4	rs694241	1.06432e-79	3.79944e-27	2.81723e-56	5.71068e-06	0.999994
UKB-PPP	Olink Explore 3072	9	ENSG00000120156	TEK	Oncology_Q02763	1	rs578327	7	rs581724	2.46026e-85	3.32897e-32	7.39045e-57	0	1
UKB-PPP	Olink Explore 3072	9	ENSG00000120156	TEK	Oncology_Q02763	3	rs7038427	8	rs10967874	9.03102e-14	1.76079e-10	1.78524e-06	0.0024832	0.997515
UKB-PPP	Olink Explore 3072	9	ENSG00000120156	TEK	Oncology_Q02763	4	rs3904612	11	rs622232	9.24203e-07	7.04304e-08	0.0238408	0.000841511	0.975317
UKB-PPP	Olink Explore 3072	9	ENSG00000120217	CD274	Neurology_Q9NZQ7	0	unconditioned	5	rs5896124	6.94599e-110	9.20477e-23	2.15244e-90	0.00185425	0.998146
UKB-PPP	Olink Explore 3072	9	ENSG00000120217	CD274	Neurology_Q9NZQ7	0	unconditioned	7	rs4742095	8.31035e-123	2.79551e-14	5.09644e-112	0.000715101	0.999285
UKB-PPP	Olink Explore 3072	9	ENSG00000120217	CD274	Neurology_Q9NZQ7	1	rs4742095	7	rs4742095	2.05855e-64	2.79551e-14	1.26244e-53	0.000715101	0.999285
UKB-PPP	Olink Explore 3072	9	ENSG00000122707	RECK	Cardiometabolic_II_O95980	0	unconditioned	10	rs10814322	1.5151e-09	0.0253412	8.86169e-09	0.147392	0.827267
UKB-PPP	Olink Explore 3072	9	ENSG00000122707	RECK	Cardiometabolic_II_O95980	1	rs531585593	10	rs10814322	1.74813e-06	0.019713	1.02179e-05	0.114357	0.865918
UKB-PPP	Olink Explore 3072	9	ENSG00000122707	RECK	Cardiometabolic_II_O95980	3	rs71521299	0	unconditioned	7.73427e-269	2.19386e-265	9.35694e-07	0.00165579	0.998343
UKB-PPP	Olink Explore 3072	9	ENSG00000122707	RECK	Cardiometabolic_II_O95980	3	rs71521299	4	rs71521299	4.02904e-23	1.14242e-19	9.35695e-07	0.00165479	0.998344
UKB-PPP	Olink Explore 3072	9	ENSG00000126878	AIF1L	Cardiometabolic_II_Q9BQI0	2	rs200017097	4	rs75428492	0.00531154	0.00642812	0.0236618	0.027699	0.9369
UKB-PPP	Olink Explore 3072	9	ENSG00000127084	FGD3	Neurology_II_Q5JSP0	0	unconditioned	0	unconditioned	6.4274e-134	8.62903e-05	1.49278e-131	0.0190602	0.980853
UKB-PPP	Olink Explore 3072	9	ENSG00000127084	FGD3	Neurology_II_Q5JSP0	1	rs55654224	0	unconditioned	6.91157e-75	8.55196e-05	1.60522e-72	0.018881	0.981033
UKB-PPP	Olink Explore 3072	9	ENSG00000127191	TRAF2	Inflammation_Q12933	0	unconditioned	0	unconditioned	7.44459e-136	8.60464e-20	1.36111e-118	0.0147467	0.985253
UKB-PPP	Olink Explore 3072	9	ENSG00000127191	TRAF2	Inflammation_Q12933	0	unconditioned	1	rs7042327	2.11724e-134	2.44715e-18	1.37563e-118	0.0149147	0.985085
UKB-PPP	Olink Explore 3072	9	ENSG00000127191	TRAF2	Inflammation_Q12933	2	rs10781517	0	unconditioned	1.45749e-14	4.06061e-13	0.0073399	0.203703	0.788957
UKB-PPP	Olink Explore 3072	9	ENSG00000127191	TRAF2	Inflammation_Q12933	2	rs10781517	1	rs7042327	1.93264e-13	5.38439e-12	0.00724196	0.200971	0.791787
UKB-PPP	Olink Explore 3072	9	ENSG00000130560	UBAC1	Oncology_Q9BSL1	4	rs79996973	4	rs117235396	1.27308e-05	9.40058e-05	0.000301783	0.00123005	0.998361
UKB-PPP	Olink Explore 3072	9	ENSG00000131669	NINJ1	Oncology_Q92982	0	unconditioned	0	unconditioned	0	1.01831e-299	1.0453e-295	0.136969	0.863031
UKB-PPP	Olink Explore 3072	9	ENSG00000131669	NINJ1	Oncology_Q92982	0	unconditioned	1	rs7033638	0	5.82437e-118	1.21092e-296	0.014982	0.985018
UKB-PPP	Olink Explore 3072	9	ENSG00000131669	NINJ1	Oncology_Q92982	1	rs7032525	0	unconditioned	0	9.61903e-300	3.21593e-113	0.129326	0.870674
UKB-PPP	Olink Explore 3072	9	ENSG00000131669	NINJ1	Oncology_Q92982	1	rs7032525	1	rs7033638	1.43003e-229	5.78946e-118	3.9203e-114	0.0148862	0.985114
UKB-PPP	Olink Explore 3072	9	ENSG00000131669	NINJ1	Oncology_Q92982	3	rs34881469	3	rs73524733	6.15691e-24	2.26314e-23	0.0462116	0.169079	0.78471
UKB-PPP	Olink Explore 3072	9	ENSG00000131669	NINJ1	Oncology_Q92982	4	rs144714957	4	rs7026078	1.36305e-11	7.842e-12	0.0370719	0.020386	0.942542
UKB-PPP	Olink Explore 3072	9	ENSG00000135046	ANXA1	Inflammation_II_P04083	2	rs2795112	0	unconditioned	1.26613e-72	4.65516e-09	1.07222e-65	0.0384605	0.961539
UKB-PPP	Olink Explore 3072	9	ENSG00000135046	ANXA1	Inflammation_II_P04083	2	rs2795112	1	rs2795108	1.68961e-74	6.21216e-11	3.25293e-66	0.010971	0.989029
UKB-PPP	Olink Explore 3072	9	ENSG00000135047	CTSL	Cardiometabolic_P07711	1	rs3128510	1	rs868561	2.27673e-124	1.4829e-101	4.17712e-26	0.00172239	0.998278
UKB-PPP	Olink Explore 3072	9	ENSG00000135048	CEMIP2	Inflammation_II_Q9UHN6	3	rs11795209	10	rs11790412	1.00249e-05	0.00166065	4.54623e-05	0.00653916	0.991745
UKB-PPP	Olink Explore 3072	9	ENSG00000136810	TXN	Inflammation_II_P10599	4	rs4135159	0	unconditioned	1.83344e-18	1.44527e-13	2.74037e-08	0.00116134	0.998839
UKB-PPP	Olink Explore 3072	9	ENSG00000136810	TXN	Inflammation_II_P10599	4	rs4135159	1	rs4135159	6.46252e-17	5.09428e-12	4.55083e-08	0.00258992	0.99741
UKB-PPP	Olink Explore 3072	9	ENSG00000136869	TLR4	Inflammation_II_O00206	0	unconditioned	2	rs10121740	9.47012e-212	2.04017e-12	1.74627e-201	0.0366571	0.963343
UKB-PPP	Olink Explore 3072	9	ENSG00000136869	TLR4	Inflammation_II_O00206	1	rs36163427	2	rs10121740	1.33807e-85	2.06891e-12	2.46739e-75	0.0371876	0.962812
UKB-PPP	Olink Explore 3072	9	ENSG00000136869	TLR4	Inflammation_II_O00206	4	rs2149351	3	rs58978583	1.90642e-07	0.00239587	3.81759e-06	0.0470264	0.950574
UKB-PPP	Olink Explore 3072	9	ENSG00000136869	TLR4	Inflammation_II_O00206	5	rs72756189	3	rs58978583	0.00333119	0.00661314	0.0667067	0.131636	0.791713
UKB-PPP	Olink Explore 3072	9	ENSG00000136933	RABEPK	Oncology_Q7Z6M1	2	rs569430904	5	rs7868030	2.88955e-08	0.0110435	1.45741e-07	0.0547665	0.93419
UKB-PPP	Olink Explore 3072	9	ENSG00000136933	RABEPK	Oncology_Q7Z6M1	3	rs4838243	0	unconditioned	3.38652e-117	2.42527e-115	0.000998276	0.0705634	0.928438
UKB-PPP	Olink Explore 3072	9	ENSG00000136933	RABEPK	Oncology_Q7Z6M1	3	rs4838243	1	rs113258444	2.35724e-102	1.68814e-100	0.00102391	0.072401	0.926575
UKB-PPP	Olink Explore 3072	9	ENSG00000136933	RABEPK	Oncology_Q7Z6M1	4	rs589306	3	rs56331343	1.27457e-12	1.90885e-12	0.0108689	0.0153039	0.973827
UKB-PPP	Olink Explore 3072	9	ENSG00000137101	CD72	Inflammation_II_P21854	0	unconditioned	0	unconditioned	1.76719e-114	3.35565e-102	5.60031e-16	6.34868e-05	0.999937
UKB-PPP	Olink Explore 3072	9	ENSG00000137101	CD72	Inflammation_II_P21854	0	unconditioned	1	rs869487	2.68268e-57	5.09396e-45	5.60032e-16	6.34714e-05	0.999937
UKB-PPP	Olink Explore 3072	9	ENSG00000137101	CD72	Inflammation_II_P21854	1	rs869487	0	unconditioned	3.30837e-106	3.58825e-102	1.04844e-07	0.000137274	0.999863
UKB-PPP	Olink Explore 3072	9	ENSG00000137101	CD72	Inflammation_II_P21854	1	rs869487	1	rs869487	5.02232e-49	5.40508e-45	1.04845e-07	0.000128485	0.999871
UKB-PPP	Olink Explore 3072	9	ENSG00000137101	CD72	Inflammation_II_P21854	1	rs869487	4	rs12379668	1.24642e-08	1.63194e-05	1.3897e-05	0.0172127	0.982757
UKB-PPP	Olink Explore 3072	9	ENSG00000137101	CD72	Inflammation_II_P21854	2	rs56033149	4	rs12379668	2.53131e-05	0.000126149	0.0282229	0.139818	0.831807
UKB-PPP	Olink Explore 3072	9	ENSG00000148180	GSN	Inflammation_II_P06396	2	rs140687402	9	rs147282017	4.24603e-10	3.93879e-06	5.19499e-07	0.0038229	0.996173
UKB-PPP	Olink Explore 3072	9	ENSG00000148341	SH3GLB2	Neurology_II_Q9NR46	0	unconditioned	0	unconditioned	0	0	4.78813e-311	0.00127519	0.998725
UKB-PPP	Olink Explore 3072	9	ENSG00000148341	SH3GLB2	Neurology_II_Q9NR46	0	unconditioned	1	rs17455517	0	0	3.256e-311	0.000546843	0.999453
UKB-PPP	Olink Explore 3072	9	ENSG00000148341	SH3GLB2	Neurology_II_Q9NR46	1	rs17455517	0	unconditioned	0	0	3.07688e-211	0.00127528	0.998725
UKB-PPP	Olink Explore 3072	9	ENSG00000148341	SH3GLB2	Neurology_II_Q9NR46	1	rs17455517	1	rs17455517	0	0	2.09246e-211	0.000547008	0.999453
UKB-PPP	Olink Explore 3072	9	ENSG00000148400	NOTCH1	Cardiometabolic_P46531	0	unconditioned	1	rs11145775	3.51503e-130	2.89961e-33	2.57025e-98	0.211235	0.788765
UKB-PPP	Olink Explore 3072	9	ENSG00000148400	NOTCH1	Cardiometabolic_P46531	1	rs7035056	1	rs11145775	6.85309e-121	2.79732e-33	5.01109e-89	0.203749	0.796251
UKB-PPP	Olink Explore 3072	9	ENSG00000148400	NOTCH1	Cardiometabolic_P46531	3	rs138159889	3	rs138159889	1.83417e-08	1.49694e-08	0.00348414	0.00184887	0.994667
UKB-PPP	Olink Explore 3072	9	ENSG00000160323	ADAMTS13	Cardiometabolic_Q76LX8	0	unconditioned	5	rs11340341	1.42235e-80	1.42288e-16	1.17961e-67	0.00018023	0.99982
UKB-PPP	Olink Explore 3072	9	ENSG00000160323	ADAMTS13	Cardiometabolic_Q76LX8	1	rs11340341	5	rs11340341	4.59235e-20	1.42289e-16	3.80863e-07	0.000180241	0.999819
UKB-PPP	Olink Explore 3072	9	ENSG00000160323	ADAMTS13	Cardiometabolic_Q76LX8	2	rs113482770	2	rs8176689	3.62509e-17	3.5041e-15	0.00112533	0.107886	0.890989
UKB-PPP	Olink Explore 3072	9	ENSG00000160323	ADAMTS13	Cardiometabolic_Q76LX8	2	rs113482770	3	rs8176715	3.06729e-14	7.5202e-13	0.000788255	0.0183451	0.980867
UKB-PPP	Olink Explore 3072	9	ENSG00000160447	PKN3	Oncology_II_Q6P5Z2	0	unconditioned	0	unconditioned	0	1.48701e-116	0	0.000122081	0.999878
UKB-PPP	Olink Explore 3072	9	ENSG00000160447	PKN3	Oncology_II_Q6P5Z2	0	unconditioned	1	rs13283282	0	6.18569e-97	0	0.000186335	0.999814
UKB-PPP	Olink Explore 3072	9	ENSG00000160447	PKN3	Oncology_II_Q6P5Z2	1	rs13283282	0	unconditioned	0	1.48805e-116	0	0.000122865	0.999877
UKB-PPP	Olink Explore 3072	9	ENSG00000160447	PKN3	Oncology_II_Q6P5Z2	1	rs13283282	1	rs13283282	0	6.18982e-97	0	0.000187127	0.999813
UKB-PPP	Olink Explore 3072	9	ENSG00000160447	PKN3	Oncology_II_Q6P5Z2	2	rs2417127	2	rs7865928	7.08664e-28	1.18451e-09	1.45617e-20	0.0233627	0.976637
UKB-PPP	Olink Explore 3072	9	ENSG00000164978	NUDT2	Oncology_P50583	0	unconditioned	0	unconditioned	0	0	0	0.0881194	0.911881
UKB-PPP	Olink Explore 3072	9	ENSG00000164978	NUDT2	Oncology_P50583	0	unconditioned	2	rs7848667	0	1.24509e-138	0	0.0437011	0.956299
UKB-PPP	Olink Explore 3072	9	ENSG00000164978	NUDT2	Oncology_P50583	1	rs10972063	0	unconditioned	0	0	5.45946e-269	0.00632923	0.993671
UKB-PPP	Olink Explore 3072	9	ENSG00000164978	NUDT2	Oncology_P50583	1	rs10972063	2	rs7848667	0	1.79008e-138	4.78667e-268	0.063268	0.936732
UKB-PPP	Olink Explore 3072	9	ENSG00000164978	NUDT2	Oncology_P50583	2	rs10971956	3	rs199776839	1.30155e-134	6.91502e-50	3.81685e-87	0.0192978	0.980702
UKB-PPP	Olink Explore 3072	9	ENSG00000164978	NUDT2	Oncology_P50583	3	rs7025269	1	rs7025269	1.01739e-207	8.69047e-196	8.878e-15	0.00659014	0.99341
UKB-PPP	Olink Explore 3072	9	ENSG00000165092	ALDH1A1	Neurology_P00352	2	rs2995128	1	rs348463	9.18665e-59	1.294e-35	8.64146e-27	0.000217425	0.999783
UKB-PPP	Olink Explore 3072	9	ENSG00000165140	FBP1	Cardiometabolic_P09467	0	unconditioned	0	unconditioned	0	0	1.60402e-68	0.00493098	0.995069
UKB-PPP	Olink Explore 3072	9	ENSG00000165140	FBP1	Cardiometabolic_P09467	0	unconditioned	1	rs117815264	4.32716e-169	1.59867e-103	1.39991e-68	0.00417613	0.995824
UKB-PPP	Olink Explore 3072	9	ENSG00000165140	FBP1	Cardiometabolic_P09467	1	rs117815264	0	unconditioned	0	0	1.11112e-50	0.00551011	0.99449
UKB-PPP	Olink Explore 3072	9	ENSG00000165140	FBP1	Cardiometabolic_P09467	1	rs117815264	1	rs117815264	2.99325e-151	1.75229e-103	9.68368e-51	0.00467362	0.995326
UKB-PPP	Olink Explore 3072	9	ENSG00000165140	FBP1	Cardiometabolic_P09467	4	rs142112695	6	rs9409795	5.87032e-14	1.56692e-11	0.000139208	0.0361941	0.963667
UKB-PPP	Olink Explore 3072	9	ENSG00000165689	ENTR1	Cardiometabolic_II_Q96C92	3	rs11145769	5	rs377471495	1.07679e-33	4.58029e-09	1.40696e-26	0.0589061	0.941094
UKB-PPP	Olink Explore 3072	9	ENSG00000165689	ENTR1	Cardiometabolic_II_Q96C92	6	rs11145834	4	rs189352123	4.34906e-06	2.84868e-06	0.0741352	0.0476811	0.878177
UKB-PPP	Olink Explore 3072	9	ENSG00000165689	ENTR1	Cardiometabolic_II_Q96C92	6	rs11145834	8	rs552079043	0.0046908	0.00307987	0.0466333	0.0297024	0.915894
UKB-PPP	Olink Explore 3072	9	ENSG00000171097	KYAT1	Cardiometabolic_Q16773	0	unconditioned	0	unconditioned	1.5989e-92	9.99343e-92	0.0124075	0.0766382	0.910954
UKB-PPP	Olink Explore 3072	9	ENSG00000171097	KYAT1	Cardiometabolic_Q16773	0	unconditioned	1	rs2293968	2.03426e-85	1.2714e-84	0.0118644	0.0732369	0.914899
UKB-PPP	Olink Explore 3072	9	ENSG00000175164	ABO	Inflammation_II_P16442	0	unconditioned	15	rs2797837	2.58976e-82	0.0209065	1.59665e-81	0.128043	0.851051
UKB-PPP	Olink Explore 3072	9	ENSG00000175164	ABO	Inflammation_II_P16442	0	unconditioned	16	rs7846980	2.7602e-82	0.0222824	1.78388e-81	0.143173	0.834544
UKB-PPP	Olink Explore 3072	9	ENSG00000175164	ABO	Inflammation_II_P16442	0	unconditioned	22	rs8176643	0	1.8335e-26	0	8.62694e-09	1
UKB-PPP	Olink Explore 3072	9	ENSG00000175164	ABO	Inflammation_II_P16442	1	rs149092047	15	rs2797837	1.98847e-54	0.0209065	1.22594e-53	0.128043	0.851051
UKB-PPP	Olink Explore 3072	9	ENSG00000175164	ABO	Inflammation_II_P16442	1	rs149092047	16	rs7846980	2.11934e-54	0.0222824	1.36969e-53	0.143173	0.834544
UKB-PPP	Olink Explore 3072	9	ENSG00000175164	ABO	Inflammation_II_P16442	2	rs12216891	2	rs616154	0	0	1.5399e-12	0.000330679	0.999669
UKB-PPP	Olink Explore 3072	9	ENSG00000175164	ABO	Inflammation_II_P16442	2	rs12216891	4	rs590488	1.82224e-31	5.17913e-24	5.14839e-11	0.000463728	0.999536
UKB-PPP	Olink Explore 3072	9	ENSG00000175164	ABO	Inflammation_II_P16442	2	rs12216891	5	rs516928	4.18178e-33	1.02528e-27	4.71703e-07	0.114766	0.885234
UKB-PPP	Olink Explore 3072	9	ENSG00000175164	ABO	Inflammation_II_P16442	2	rs12216891	10	rs574237	1.20082e-07	0.0603215	2.0202e-07	0.100643	0.839035
UKB-PPP	Olink Explore 3072	9	ENSG00000175164	ABO	Inflammation_II_P16442	3	rs8176633	1	rs609202	2.75706e-281	4.01847e-279	2.74563e-05	0.00300485	0.996968
UKB-PPP	Olink Explore 3072	9	ENSG00000175164	ABO	Inflammation_II_P16442	3	rs8176633	2	rs616154	0	0	1.37155e-08	0.00116789	0.998832
UKB-PPP	Olink Explore 3072	9	ENSG00000175164	ABO	Inflammation_II_P16442	3	rs8176633	11	rs7857390	7.81674e-57	4.109e-47	9.28941e-13	0.00388702	0.996113
UKB-PPP	Olink Explore 3072	9	ENSG00000175164	ABO	Inflammation_II_P16442	3	rs8176633	14	rs4962127	1.16221e-33	7.54883e-26	5.07886e-10	0.0320205	0.96798
UKB-PPP	Olink Explore 3072	9	ENSG00000175164	ABO	Inflammation_II_P16442	3	rs8176633	15	rs10119590	7.11236e-28	4.61966e-20	1.54887e-11	6.03193e-06	0.999994
UKB-PPP	Olink Explore 3072	9	ENSG00000175164	ABO	Inflammation_II_P16442	3	rs8176633	17	rs7043501	2.71011e-30	1.76028e-22	1.57157e-11	2.07943e-05	0.999979
UKB-PPP	Olink Explore 3072	9	ENSG00000175164	ABO	Inflammation_II_P16442	3	rs8176633	19	rs66697526	2.77026e-31	1.79935e-23	1.53973e-11	8.99857e-08	1
UKB-PPP	Olink Explore 3072	9	ENSG00000175164	ABO	Inflammation_II_P16442	3	rs8176633	26	rs656105	5.72921e-23	1.4932e-14	2.27646e-11	0.00493806	0.995062
UKB-PPP	Olink Explore 3072	9	ENSG00000175164	ABO	Inflammation_II_P16442	3	rs8176633	27	rs71378568	1.50493e-31	9.77491e-24	1.53968e-11	5.84256e-08	1
UKB-PPP	Olink Explore 3072	9	ENSG00000175164	ABO	Inflammation_II_P16442	3	rs8176633	30	rs1468127	1.43846e-27	9.34314e-20	4.95706e-11	0.00222196	0.997778
UKB-PPP	Olink Explore 3072	9	ENSG00000175164	ABO	Inflammation_II_P16442	3	rs8176633	31	rs147738139	1.16645e-31	7.57639e-24	1.53961e-11	1.41913e-08	1
UKB-PPP	Olink Explore 3072	9	ENSG00000175164	ABO	Inflammation_II_P16442	3	rs8176633	32	rs587635767	1.04083e-26	6.76046e-19	1.54893e-11	6.07338e-06	0.999994
UKB-PPP	Olink Explore 3072	9	ENSG00000175164	ABO	Inflammation_II_P16442	3	rs8176633	33	rs117119759	1.42009e-35	9.22382e-28	1.90762e-11	0.000239288	0.999761
UKB-PPP	Olink Explore 3072	9	ENSG00000175164	ABO	Inflammation_II_P16442	3	rs8176633	34	rs141491564	7.18612e-29	4.66756e-21	1.53959e-11	2.43257e-09	1
UKB-PPP	Olink Explore 3072	9	ENSG00000175164	ABO	Inflammation_II_P16442	3	rs8176633	38	rs149734295	3.92141e-29	2.54705e-21	1.5396e-11	1.11214e-08	1
UKB-PPP	Olink Explore 3072	9	ENSG00000175164	ABO	Inflammation_II_P16442	3	rs8176633	41	rs72775457	9.11213e-29	5.91855e-21	1.53959e-11	2.29333e-09	1
UKB-PPP	Olink Explore 3072	9	ENSG00000175164	ABO	Inflammation_II_P16442	3	rs8176633	43	rs76771223	2.40265e-27	1.56058e-19	1.53959e-11	2.42729e-09	1
UKB-PPP	Olink Explore 3072	9	ENSG00000175164	ABO	Inflammation_II_P16442	3	rs8176633	46	rs141397052	4.05192e-28	2.63182e-20	1.63063e-11	5.91931e-05	0.999941
UKB-PPP	Olink Explore 3072	9	ENSG00000175164	ABO	Inflammation_II_P16442	3	rs8176633	47	rs28517799	1.70962e-27	1.11044e-19	1.5396e-11	4.8894e-09	1
UKB-PPP	Olink Explore 3072	9	ENSG00000175164	ABO	Inflammation_II_P16442	3	rs8176633	49	rs10481811	2.31319e-27	1.50247e-19	1.53971e-11	7.87731e-08	1
UKB-PPP	Olink Explore 3072	9	ENSG00000175164	ABO	Inflammation_II_P16442	3	rs8176633	50	rs573526546	1.76377e-27	1.14561e-19	1.5396e-11	7.17839e-09	1
UKB-PPP	Olink Explore 3072	9	ENSG00000175164	ABO	Inflammation_II_P16442	3	rs8176633	51	rs13283610	2.4682e-27	1.60316e-19	1.5396e-11	5.58821e-09	1
UKB-PPP	Olink Explore 3072	9	ENSG00000175164	ABO	Inflammation_II_P16442	3	rs8176633	54	rs138841709	6.2242e-27	4.04277e-19	1.5396e-11	6.8929e-09	1
UKB-PPP	Olink Explore 3072	9	ENSG00000175164	ABO	Inflammation_II_P16442	3	rs8176633	55	rs6597589	2.79867e-28	1.8178e-20	1.53982e-11	1.51338e-07	1
UKB-PPP	Olink Explore 3072	9	ENSG00000175164	ABO	Inflammation_II_P16442	3	rs8176633	56	rs10993832	8.67117e-28	5.63214e-20	1.53959e-11	2.85852e-09	1
UKB-PPP	Olink Explore 3072	9	ENSG00000175164	ABO	Inflammation_II_P16442	3	rs8176633	57	rs28580875	1.09767e-27	7.12961e-20	1.53959e-11	2.76748e-09	1
UKB-PPP	Olink Explore 3072	9	ENSG00000175164	ABO	Inflammation_II_P16442	3	rs8176633	58	rs4962189	1.71382e-27	1.11317e-19	1.5428e-11	2.08711e-06	0.999998
UKB-PPP	Olink Explore 3072	9	ENSG00000175164	ABO	Inflammation_II_P16442	3	rs8176633	59	rs74846970	7.57505e-28	4.92018e-20	1.57679e-11	2.41891e-05	0.999976
UKB-PPP	Olink Explore 3072	9	ENSG00000175164	ABO	Inflammation_II_P16442	3	rs8176633	60	rs2810503	1.29383e-27	8.40374e-20	1.54072e-11	7.3662e-07	0.999999
UKB-PPP	Olink Explore 3072	9	ENSG00000175164	ABO	Inflammation_II_P16442	3	rs8176633	61	rs36221449	3.74973e-29	2.43554e-21	1.57289e-11	2.16549e-05	0.999978
UKB-PPP	Olink Explore 3072	9	ENSG00000175164	ABO	Inflammation_II_P16442	3	rs8176633	62	rs113633930	1.75224e-27	1.13812e-19	1.62697e-11	5.68149e-05	0.999943
UKB-PPP	Olink Explore 3072	9	ENSG00000175164	ABO	Inflammation_II_P16442	3	rs8176633	63	rs555345526	5.67441e-28	3.68567e-20	1.5396e-11	5.96968e-09	1
UKB-PPP	Olink Explore 3072	9	ENSG00000175164	ABO	Inflammation_II_P16442	3	rs8176633	64	rs143430068	3.40908e-28	2.21428e-20	1.68499e-11	9.45396e-05	0.999905
UKB-PPP	Olink Explore 3072	9	ENSG00000175164	ABO	Inflammation_II_P16442	3	rs8176633	65	rs200708877	7.36708e-28	4.7851e-20	1.53962e-11	2.01673e-08	1
UKB-PPP	Olink Explore 3072	9	ENSG00000175164	ABO	Inflammation_II_P16442	3	rs8176633	66	rs8193007	1.83218e-27	1.19004e-19	1.54035e-11	4.95804e-07	1
UKB-PPP	Olink Explore 3072	9	ENSG00000175164	ABO	Inflammation_II_P16442	3	rs8176633	67	rs117848915	1.25182e-27	8.13085e-20	1.54183e-11	1.45889e-06	0.999999
UKB-PPP	Olink Explore 3072	9	ENSG00000175164	ABO	Inflammation_II_P16442	3	rs8176633	68	rs148310618	1.0997e-27	7.14282e-20	1.53959e-11	2.69386e-09	1
UKB-PPP	Olink Explore 3072	9	ENSG00000175164	ABO	Inflammation_II_P16442	3	rs8176633	69	rs138243016	1.06e-27	6.88497e-20	1.5409e-11	8.54672e-07	0.999999
UKB-PPP	Olink Explore 3072	9	ENSG00000175164	ABO	Inflammation_II_P16442	3	rs8176633	70	rs138312954	1.80428e-27	1.17193e-19	1.53983e-11	1.56091e-07	1
UKB-PPP	Olink Explore 3072	9	ENSG00000175164	ABO	Inflammation_II_P16442	3	rs8176633	71	rs74673858	1.86324e-27	1.21022e-19	1.5396e-11	5.453e-09	1
UKB-PPP	Olink Explore 3072	9	ENSG00000175164	ABO	Inflammation_II_P16442	3	rs8176633	72	rs540626	7.22609e-28	4.69352e-20	1.53959e-11	2.57107e-09	1
UKB-PPP	Olink Explore 3072	9	ENSG00000175164	ABO	Inflammation_II_P16442	3	rs8176633	73	rs2510265	1.86736e-27	1.21289e-19	1.53959e-11	2.74434e-09	1
UKB-PPP	Olink Explore 3072	9	ENSG00000175164	ABO	Inflammation_II_P16442	3	rs8176633	74	rs375424339	7.95977e-28	5.17007e-20	1.53959e-11	4.18904e-09	1
UKB-PPP	Olink Explore 3072	9	ENSG00000175164	ABO	Inflammation_II_P16442	3	rs8176633	75	rs533649056	2.53987e-27	1.64971e-19	1.53987e-11	1.82126e-07	1
UKB-PPP	Olink Explore 3072	9	ENSG00000175164	ABO	Inflammation_II_P16442	3	rs8176633	76	rs72767884	2.11509e-27	1.3738e-19	1.53962e-11	2.41916e-08	1
UKB-PPP	Olink Explore 3072	9	ENSG00000175164	ABO	Inflammation_II_P16442	3	rs8176633	77	rs73661429	1.69459e-28	1.10068e-20	1.53959e-11	2.51719e-09	1
UKB-PPP	Olink Explore 3072	9	ENSG00000175164	ABO	Inflammation_II_P16442	3	rs8176633	78	rs7044093	1.34582e-27	8.74146e-20	1.53959e-11	2.5109e-09	1
UKB-PPP	Olink Explore 3072	9	ENSG00000175164	ABO	Inflammation_II_P16442	3	rs8176633	79	rs1611114	2.83835e-27	1.84357e-19	1.5396e-11	5.07581e-09	1
UKB-PPP	Olink Explore 3072	9	ENSG00000175164	ABO	Inflammation_II_P16442	3	rs8176633	80	rs9802272	1.97813e-28	1.28485e-20	1.53959e-11	2.8026e-09	1
UKB-PPP	Olink Explore 3072	9	ENSG00000175164	ABO	Inflammation_II_P16442	3	rs8176633	81	rs116867862	1.85685e-27	1.20607e-19	1.53959e-11	2.71176e-09	1
UKB-PPP	Olink Explore 3072	9	ENSG00000175164	ABO	Inflammation_II_P16442	3	rs8176633	82	rs2502752	2.04951e-27	1.33121e-19	1.53959e-11	3.13984e-09	1
UKB-PPP	Olink Explore 3072	9	ENSG00000175164	ABO	Inflammation_II_P16442	3	rs8176633	83	rs557616667	8.83457e-28	5.73827e-20	1.53959e-11	3.74609e-09	1
UKB-PPP	Olink Explore 3072	9	ENSG00000175164	ABO	Inflammation_II_P16442	3	rs8176633	84	rs75827128	1.2625e-27	8.20027e-20	1.53959e-11	2.77818e-09	1
UKB-PPP	Olink Explore 3072	9	ENSG00000175164	ABO	Inflammation_II_P16442	3	rs8176633	85	rs143172300	1.28193e-27	8.32648e-20	1.53959e-11	3.13355e-09	1
UKB-PPP	Olink Explore 3072	9	ENSG00000175164	ABO	Inflammation_II_P16442	3	rs8176633	86	rs535015446	7.26019e-28	4.71567e-20	1.53959e-11	2.71023e-09	1
UKB-PPP	Olink Explore 3072	9	ENSG00000175164	ABO	Inflammation_II_P16442	3	rs8176633	87	rs142291659	7.73349e-28	5.02309e-20	1.53959e-11	2.98705e-09	1
UKB-PPP	Olink Explore 3072	9	ENSG00000175164	ABO	Inflammation_II_P16442	3	rs8176633	88	rs28627930	2.65576e-28	1.72498e-20	1.53959e-11	2.3522e-09	1
UKB-PPP	Olink Explore 3072	9	ENSG00000175164	ABO	Inflammation_II_P16442	3	rs8176633	89	rs192892219	7.795e-28	5.06305e-20	1.5396e-11	5.13114e-09	1
UKB-PPP	Olink Explore 3072	9	ENSG00000175164	ABO	Inflammation_II_P16442	3	rs8176633	90	rs117567523	9.46414e-28	6.14719e-20	1.53959e-11	2.68976e-09	1
UKB-PPP	Olink Explore 3072	9	ENSG00000175164	ABO	Inflammation_II_P16442	3	rs8176633	91	rs143549363	7.31866e-27	4.75365e-19	1.5396e-11	6.70897e-09	1
UKB-PPP	Olink Explore 3072	9	ENSG00000175164	ABO	Inflammation_II_P16442	3	rs8176633	92	rs191492678	1.2295e-27	7.98592e-20	1.53959e-11	2.66652e-09	1
UKB-PPP	Olink Explore 3072	9	ENSG00000175164	ABO	Inflammation_II_P16442	3	rs8176633	93	rs129960	1.74868e-27	1.13581e-19	1.53959e-11	4.03636e-09	1
UKB-PPP	Olink Explore 3072	9	ENSG00000175164	ABO	Inflammation_II_P16442	3	rs8176633	94	rs201278454	1.18897e-27	7.72267e-20	1.53959e-11	3.13287e-09	1
UKB-PPP	Olink Explore 3072	9	ENSG00000175164	ABO	Inflammation_II_P16442	3	rs8176633	95	rs147790521	1.42333e-27	9.2449e-20	1.53959e-11	2.76034e-09	1
UKB-PPP	Olink Explore 3072	9	ENSG00000175164	ABO	Inflammation_II_P16442	3	rs8176633	96	rs118112075	1.30954e-27	8.50577e-20	1.53959e-11	3.08529e-09	1
UKB-PPP	Olink Explore 3072	9	ENSG00000175164	ABO	Inflammation_II_P16442	3	rs8176633	97	rs1001606	1.13428e-27	7.3674e-20	1.53959e-11	2.97843e-09	1
UKB-PPP	Olink Explore 3072	9	ENSG00000175164	ABO	Inflammation_II_P16442	3	rs8176633	98	rs1150063	1.88693e-27	1.22561e-19	1.53959e-11	3.03258e-09	1
UKB-PPP	Olink Explore 3072	9	ENSG00000175164	ABO	Inflammation_II_P16442	3	rs8176633	99	rs78245708	5.08734e-28	3.30435e-20	1.53959e-11	2.78305e-09	1
UKB-PPP	Olink Explore 3072	9	ENSG00000175164	ABO	Inflammation_II_P16442	3	rs8176633	100	rs151062050	1.33822e-27	8.6921e-20	1.53959e-11	2.93581e-09	1
UKB-PPP	Olink Explore 3072	9	ENSG00000175164	ABO	Inflammation_II_P16442	3	rs8176633	101	rs35434910	6.77347e-28	4.39953e-20	1.53959e-11	2.34429e-09	1
UKB-PPP	Olink Explore 3072	9	ENSG00000175164	ABO	Inflammation_II_P16442	3	rs8176633	102	rs185666215	1.13974e-27	7.40291e-20	1.53959e-11	2.49648e-09	1
UKB-PPP	Olink Explore 3072	9	ENSG00000175164	ABO	Inflammation_II_P16442	3	rs8176633	103	rs145515435	7.04226e-28	4.57412e-20	1.53959e-11	3.36891e-09	1
UKB-PPP	Olink Explore 3072	9	ENSG00000175164	ABO	Inflammation_II_P16442	3	rs8176633	104	rs78479318	9.2743e-28	6.02388e-20	1.53959e-11	2.98275e-09	1
UKB-PPP	Olink Explore 3072	9	ENSG00000175164	ABO	Inflammation_II_P16442	3	rs8176633	105	rs587599796	2.18569e-27	1.41966e-19	1.53959e-11	2.9113e-09	1
UKB-PPP	Olink Explore 3072	9	ENSG00000175164	ABO	Inflammation_II_P16442	3	rs8176633	106	rs117034044	9.85057e-28	6.39818e-20	1.53959e-11	2.65138e-09	1
UKB-PPP	Olink Explore 3072	9	ENSG00000175164	ABO	Inflammation_II_P16442	3	rs8176633	107	rs112738386	5.72964e-28	3.72154e-20	1.53959e-11	2.40413e-09	1
UKB-PPP	Olink Explore 3072	9	ENSG00000175164	ABO	Inflammation_II_P16442	3	rs8176633	108	rs115305902	7.44597e-28	4.83634e-20	1.53959e-11	2.49147e-09	1
UKB-PPP	Olink Explore 3072	9	ENSG00000175164	ABO	Inflammation_II_P16442	3	rs8176633	109	rs79014912	1.54577e-27	1.00401e-19	1.53959e-11	2.77439e-09	1
UKB-PPP	Olink Explore 3072	9	ENSG00000175164	ABO	Inflammation_II_P16442	3	rs8176633	110	rs999483	1.51827e-27	9.86154e-20	1.53959e-11	2.88302e-09	1
UKB-PPP	Olink Explore 3072	9	ENSG00000175164	ABO	Inflammation_II_P16442	3	rs8176633	111	rs111568647	6.62645e-28	4.30405e-20	1.53959e-11	2.76613e-09	1
UKB-PPP	Olink Explore 3072	9	ENSG00000175164	ABO	Inflammation_II_P16442	3	rs8176633	112	rs10793956	3.80497e-28	2.47142e-20	1.53959e-11	2.44612e-09	1
UKB-PPP	Olink Explore 3072	9	ENSG00000175164	ABO	Inflammation_II_P16442	3	rs8176633	113	rs372356406	1.02881e-27	6.68238e-20	1.53959e-11	3.29955e-09	1
UKB-PPP	Olink Explore 3072	9	ENSG00000175164	ABO	Inflammation_II_P16442	3	rs8176633	114	rs201259864	2.31943e-27	1.50653e-19	1.53959e-11	3.23074e-09	1
UKB-PPP	Olink Explore 3072	9	ENSG00000175164	ABO	Inflammation_II_P16442	3	rs8176633	115	rs62578603	1.4461e-27	9.39279e-20	1.53959e-11	3.31849e-09	1
UKB-PPP	Olink Explore 3072	9	ENSG00000175164	ABO	Inflammation_II_P16442	3	rs8176633	116	rs146945104	1.21205e-27	7.87258e-20	1.53959e-11	2.86258e-09	1
UKB-PPP	Olink Explore 3072	9	ENSG00000175164	ABO	Inflammation_II_P16442	3	rs8176633	117	rs148638335	5.71543e-28	3.71231e-20	1.53959e-11	2.58494e-09	1
UKB-PPP	Olink Explore 3072	9	ENSG00000175164	ABO	Inflammation_II_P16442	3	rs8176633	118	rs116980334	2.34685e-27	1.52433e-19	1.53959e-11	2.5707e-09	1
UKB-PPP	Olink Explore 3072	9	ENSG00000175164	ABO	Inflammation_II_P16442	3	rs8176633	119	rs10739995	1.23573e-27	8.02636e-20	1.53959e-11	2.98673e-09	1
UKB-PPP	Olink Explore 3072	9	ENSG00000175164	ABO	Inflammation_II_P16442	3	rs8176633	120	rs557187924	1.20298e-27	7.81362e-20	1.53959e-11	2.71431e-09	1
UKB-PPP	Olink Explore 3072	9	ENSG00000175164	ABO	Inflammation_II_P16442	3	rs8176633	121	rs138197709	1.10092e-27	7.15075e-20	1.53959e-11	2.8531e-09	1
UKB-PPP	Olink Explore 3072	9	ENSG00000175164	ABO	Inflammation_II_P16442	3	rs8176633	122	rs76404341	2.69306e-27	1.74921e-19	1.53959e-11	2.9196e-09	1
UKB-PPP	Olink Explore 3072	9	ENSG00000175164	ABO	Inflammation_II_P16442	3	rs8176633	123	rs145904363	1.16762e-27	7.58399e-20	1.53959e-11	2.92101e-09	1
UKB-PPP	Olink Explore 3072	9	ENSG00000175164	ABO	Inflammation_II_P16442	3	rs8176633	124	rs492847	2.76949e-27	1.79885e-19	1.53959e-11	3.03463e-09	1
UKB-PPP	Olink Explore 3072	9	ENSG00000175164	ABO	Inflammation_II_P16442	3	rs8176633	125	rs10435927	1.24367e-27	8.07795e-20	1.53959e-11	2.96884e-09	1
UKB-PPP	Olink Explore 3072	9	ENSG00000175164	ABO	Inflammation_II_P16442	3	rs8176633	126	rs112355199	1.287e-27	8.35936e-20	1.53959e-11	2.99046e-09	1
UKB-PPP	Olink Explore 3072	9	ENSG00000175164	ABO	Inflammation_II_P16442	3	rs8176633	127	rs138683771	2.57913e-28	1.67521e-20	1.53959e-11	2.36214e-09	1
UKB-PPP	Olink Explore 3072	9	ENSG00000175164	ABO	Inflammation_II_P16442	3	rs8176633	128	rs539033413	8.32542e-28	5.40757e-20	1.53959e-11	2.54605e-09	1
UKB-PPP	Olink Explore 3072	9	ENSG00000175164	ABO	Inflammation_II_P16442	3	rs8176633	129	rs10993798	4.47353e-27	2.90567e-19	1.5396e-11	4.84674e-09	1
UKB-PPP	Olink Explore 3072	9	ENSG00000175164	ABO	Inflammation_II_P16442	3	rs8176633	130	rs77405037	1.11913e-27	7.26902e-20	1.53959e-11	2.5523e-09	1
UKB-PPP	Olink Explore 3072	9	ENSG00000175164	ABO	Inflammation_II_P16442	3	rs8176633	131	rs148618920	1.03135e-27	6.69889e-20	1.53959e-11	2.70666e-09	1
UKB-PPP	Olink Explore 3072	9	ENSG00000175164	ABO	Inflammation_II_P16442	3	rs8176633	132	rs148063503	1.40023e-27	9.09485e-20	1.53959e-11	2.78778e-09	1
UKB-PPP	Olink Explore 3072	9	ENSG00000175164	ABO	Inflammation_II_P16442	3	rs8176633	133	rs555642713	1.11803e-27	7.26186e-20	1.53959e-11	2.52541e-09	1
UKB-PPP	Olink Explore 3072	9	ENSG00000175164	ABO	Inflammation_II_P16442	3	rs8176633	134	rs12337634	1.59361e-27	1.03509e-19	1.53959e-11	3.06765e-09	1
UKB-PPP	Olink Explore 3072	9	ENSG00000175164	ABO	Inflammation_II_P16442	3	rs8176633	135	rs140371476	1.34285e-27	8.72211e-20	1.53959e-11	2.75497e-09	1
UKB-PPP	Olink Explore 3072	9	ENSG00000175164	ABO	Inflammation_II_P16442	3	rs8176633	136	rs579232	1.01406e-27	6.58656e-20	1.53959e-11	2.58472e-09	1
UKB-PPP	Olink Explore 3072	9	ENSG00000175164	ABO	Inflammation_II_P16442	3	rs8176633	137	rs137912053	7.12122e-28	4.62541e-20	1.53959e-11	2.69426e-09	1
UKB-PPP	Olink Explore 3072	9	ENSG00000175164	ABO	Inflammation_II_P16442	3	rs8176633	138	rs62576766	2.74221e-27	1.78113e-19	1.53959e-11	3.30723e-09	1
UKB-PPP	Olink Explore 3072	9	ENSG00000175164	ABO	Inflammation_II_P16442	3	rs8176633	139	rs546788176	1.45341e-27	9.44028e-20	1.53959e-11	3.07771e-09	1
UKB-PPP	Olink Explore 3072	9	ENSG00000175164	ABO	Inflammation_II_P16442	3	rs8176633	140	rs2428101	1.31034e-27	8.51101e-20	1.53959e-11	2.97877e-09	1
UKB-PPP	Olink Explore 3072	9	ENSG00000175164	ABO	Inflammation_II_P16442	3	rs8176633	141	rs72769464	1.37988e-27	8.96263e-20	1.53959e-11	2.80848e-09	1
UKB-PPP	Olink Explore 3072	9	ENSG00000175164	ABO	Inflammation_II_P16442	3	rs8176633	142	rs117859011	9.19442e-28	5.972e-20	1.53959e-11	2.75328e-09	1
UKB-PPP	Olink Explore 3072	9	ENSG00000175164	ABO	Inflammation_II_P16442	3	rs8176633	143	rs142519285	7.35887e-28	4.77977e-20	1.53959e-11	2.9041e-09	1
UKB-PPP	Olink Explore 3072	9	ENSG00000175164	ABO	Inflammation_II_P16442	3	rs8176633	144	rs72764834	1.34881e-27	8.76085e-20	1.53959e-11	2.68263e-09	1
UKB-PPP	Olink Explore 3072	9	ENSG00000175164	ABO	Inflammation_II_P16442	3	rs8176633	145	rs143622622	1.21385e-27	7.88423e-20	1.53959e-11	2.85021e-09	1
UKB-PPP	Olink Explore 3072	9	ENSG00000175164	ABO	Inflammation_II_P16442	3	rs8176633	146	rs143362276	2.21886e-27	1.44121e-19	1.53959e-11	2.79661e-09	1
UKB-PPP	Olink Explore 3072	9	ENSG00000175164	ABO	Inflammation_II_P16442	3	rs8176633	147	rs555034629	9.41632e-28	6.11613e-20	1.53959e-11	2.71732e-09	1
UKB-PPP	Olink Explore 3072	9	ENSG00000175164	ABO	Inflammation_II_P16442	3	rs8176633	148	rs148682324	1.19662e-27	7.77232e-20	1.53959e-11	3.0439e-09	1
UKB-PPP	Olink Explore 3072	9	ENSG00000175164	ABO	Inflammation_II_P16442	3	rs8176633	149	rs188241654	9.99021e-28	6.48889e-20	1.53959e-11	3.00418e-09	1
UKB-PPP	Olink Explore 3072	9	ENSG00000175164	ABO	Inflammation_II_P16442	3	rs8176633	150	rs141867048	7.88916e-28	5.1242e-20	1.53959e-11	3.15071e-09	1
UKB-PPP	Olink Explore 3072	9	ENSG00000175164	ABO	Inflammation_II_P16442	3	rs8176633	151	rs34394935	1.11789e-27	7.26096e-20	1.53959e-11	2.7503e-09	1
UKB-PPP	Olink Explore 3072	9	ENSG00000175164	ABO	Inflammation_II_P16442	3	rs8176633	152	rs139032120	5.75674e-28	3.73914e-20	1.53959e-11	2.56892e-09	1
UKB-PPP	Olink Explore 3072	9	ENSG00000175164	ABO	Inflammation_II_P16442	3	rs8176633	153	rs146509424	5.27143e-28	3.42392e-20	1.53959e-11	2.55595e-09	1
UKB-PPP	Olink Explore 3072	9	ENSG00000175164	ABO	Inflammation_II_P16442	3	rs8176633	154	rs787892	6.5855e-28	4.27744e-20	1.53959e-11	2.76107e-09	1
UKB-PPP	Olink Explore 3072	9	ENSG00000175164	ABO	Inflammation_II_P16442	3	rs8176633	155	rs76413010	1.58619e-27	1.03027e-19	1.53959e-11	2.90796e-09	1
UKB-PPP	Olink Explore 3072	9	ENSG00000175164	ABO	Inflammation_II_P16442	3	rs8176633	156	rs76926304	1.30857e-27	8.49949e-20	1.53959e-11	2.82188e-09	1
UKB-PPP	Olink Explore 3072	9	ENSG00000175164	ABO	Inflammation_II_P16442	3	rs8176633	157	rs2502743	8.69801e-28	5.64957e-20	1.53959e-11	2.60483e-09	1
UKB-PPP	Olink Explore 3072	9	ENSG00000175164	ABO	Inflammation_II_P16442	3	rs8176633	158	rs72762818	1.70459e-27	1.10717e-19	1.53959e-11	3.38255e-09	1
UKB-PPP	Olink Explore 3072	9	ENSG00000175164	ABO	Inflammation_II_P16442	3	rs8176633	159	rs13300322	8.69586e-28	5.64818e-20	1.53959e-11	2.57726e-09	1
UKB-PPP	Olink Explore 3072	9	ENSG00000175164	ABO	Inflammation_II_P16442	3	rs8176633	160	rs185829132	4.53101e-27	2.943e-19	1.53959e-11	3.64538e-09	1
UKB-PPP	Olink Explore 3072	9	ENSG00000175164	ABO	Inflammation_II_P16442	3	rs8176633	161	rs201356851	9.13439e-28	5.93301e-20	1.53959e-11	2.74359e-09	1
UKB-PPP	Olink Explore 3072	9	ENSG00000175164	ABO	Inflammation_II_P16442	3	rs8176633	162	rs2519790	1.88994e-27	1.22756e-19	1.53959e-11	2.78774e-09	1
UKB-PPP	Olink Explore 3072	9	ENSG00000175164	ABO	Inflammation_II_P16442	3	rs8176633	163	rs537817707	2.3874e-27	1.55068e-19	1.53959e-11	3.00997e-09	1
UKB-PPP	Olink Explore 3072	9	ENSG00000175164	ABO	Inflammation_II_P16442	3	rs8176633	164	rs529181818	2.49369e-27	1.61971e-19	1.53959e-11	3.28188e-09	1
UKB-PPP	Olink Explore 3072	9	ENSG00000175164	ABO	Inflammation_II_P16442	3	rs8176633	165	rs181118404	9.9128e-28	6.43861e-20	1.53959e-11	2.73849e-09	1
UKB-PPP	Olink Explore 3072	9	ENSG00000175164	ABO	Inflammation_II_P16442	3	rs8176633	166	rs186830300	1.45717e-27	9.46469e-20	1.53959e-11	2.77199e-09	1
UKB-PPP	Olink Explore 3072	9	ENSG00000175164	ABO	Inflammation_II_P16442	3	rs8176633	167	rs145007823	1.16145e-27	7.54389e-20	1.53959e-11	2.67799e-09	1
UKB-PPP	Olink Explore 3072	9	ENSG00000175164	ABO	Inflammation_II_P16442	3	rs8176633	168	rs140678054	1.37733e-27	8.9461e-20	1.53959e-11	3.39528e-09	1
UKB-PPP	Olink Explore 3072	9	ENSG00000175164	ABO	Inflammation_II_P16442	3	rs8176633	169	rs2789853	1.20862e-27	7.8503e-20	1.53959e-11	2.62591e-09	1
UKB-PPP	Olink Explore 3072	9	ENSG00000175164	ABO	Inflammation_II_P16442	3	rs8176633	170	rs371616326	2.58594e-27	1.67963e-19	1.53959e-11	2.58229e-09	1
UKB-PPP	Olink Explore 3072	9	ENSG00000175164	ABO	Inflammation_II_P16442	3	rs8176633	171	rs10785881	1.67594e-27	1.08856e-19	1.53959e-11	3.66812e-09	1
UKB-PPP	Olink Explore 3072	9	ENSG00000175164	ABO	Inflammation_II_P16442	3	rs8176633	172	rs79732693	8.95664e-28	5.81755e-20	1.53959e-11	2.77052e-09	1
UKB-PPP	Olink Explore 3072	9	ENSG00000175164	ABO	Inflammation_II_P16442	3	rs8176633	173	rs138382788	2.63735e-27	1.71302e-19	1.53959e-11	3.23105e-09	1
UKB-PPP	Olink Explore 3072	9	ENSG00000175164	ABO	Inflammation_II_P16442	3	rs8176633	174	rs141216673	6.59204e-28	4.28169e-20	1.53959e-11	2.47952e-09	1
UKB-PPP	Olink Explore 3072	9	ENSG00000175164	ABO	Inflammation_II_P16442	3	rs8176633	175	rs56028952	4.98094e-28	3.23524e-20	1.53959e-11	2.96118e-09	1
UKB-PPP	Olink Explore 3072	9	ENSG00000175164	ABO	Inflammation_II_P16442	3	rs8176633	176	rs147595420	7.19929e-28	4.67611e-20	1.53959e-11	2.89038e-09	1
UKB-PPP	Olink Explore 3072	9	ENSG00000175164	ABO	Inflammation_II_P16442	3	rs8176633	177	rs7866868	9.80445e-28	6.36823e-20	1.53959e-11	2.67087e-09	1
UKB-PPP	Olink Explore 3072	9	ENSG00000175164	ABO	Inflammation_II_P16442	3	rs8176633	178	rs36218903	1.53365e-27	9.96146e-20	1.53959e-11	3.16703e-09	1
UKB-PPP	Olink Explore 3072	9	ENSG00000175164	ABO	Inflammation_II_P16442	3	rs8176633	179	rs375857	1.33395e-27	8.66432e-20	1.53959e-11	2.76861e-09	1
UKB-PPP	Olink Explore 3072	9	ENSG00000175164	ABO	Inflammation_II_P16442	3	rs8176633	180	rs117669978	8.58581e-28	5.57669e-20	1.53959e-11	2.51731e-09	1
UKB-PPP	Olink Explore 3072	9	ENSG00000175164	ABO	Inflammation_II_P16442	3	rs8176633	181	rs370930725	1.39817e-27	9.08143e-20	1.53959e-11	2.88489e-09	1
UKB-PPP	Olink Explore 3072	9	ENSG00000175164	ABO	Inflammation_II_P16442	3	rs8176633	182	rs78903925	7.17614e-28	4.66108e-20	1.53959e-11	2.67505e-09	1
UKB-PPP	Olink Explore 3072	9	ENSG00000175164	ABO	Inflammation_II_P16442	3	rs8176633	183	9_133608449_A_AC	1.18225e-27	7.679e-20	1.53959e-11	2.59987e-09	1
UKB-PPP	Olink Explore 3072	9	ENSG00000175164	ABO	Inflammation_II_P16442	3	rs8176633	184	rs189019515	2.06388e-27	1.34054e-19	1.53959e-11	3.42533e-09	1
UKB-PPP	Olink Explore 3072	9	ENSG00000175164	ABO	Inflammation_II_P16442	3	rs8176633	185	rs117387990	9.08935e-28	5.90375e-20	1.53959e-11	2.72043e-09	1
UKB-PPP	Olink Explore 3072	9	ENSG00000175164	ABO	Inflammation_II_P16442	3	rs8176633	186	rs539925952	9.79961e-28	6.36508e-20	1.53959e-11	2.75393e-09	1
UKB-PPP	Olink Explore 3072	9	ENSG00000175164	ABO	Inflammation_II_P16442	3	rs8176633	187	rs73663444	7.60908e-28	4.94228e-20	1.53959e-11	2.87867e-09	1
UKB-PPP	Olink Explore 3072	9	ENSG00000175164	ABO	Inflammation_II_P16442	3	rs8176633	188	rs117249784	2.00995e-27	1.30551e-19	1.53959e-11	3.08555e-09	1
UKB-PPP	Olink Explore 3072	9	ENSG00000175164	ABO	Inflammation_II_P16442	3	rs8176633	189	rs140763971	7.49407e-28	4.86758e-20	1.53959e-11	2.72175e-09	1
UKB-PPP	Olink Explore 3072	9	ENSG00000175164	ABO	Inflammation_II_P16442	3	rs8176633	190	rs7849230	1.58892e-27	1.03204e-19	1.53959e-11	2.62454e-09	1
UKB-PPP	Olink Explore 3072	9	ENSG00000175164	ABO	Inflammation_II_P16442	3	rs8176633	191	rs8176766	1.71086e-28	1.11124e-20	1.53959e-11	2.39484e-09	1
UKB-PPP	Olink Explore 3072	9	ENSG00000175164	ABO	Inflammation_II_P16442	3	rs8176633	192	rs192078159	1.00273e-27	6.51297e-20	1.53959e-11	2.88869e-09	1
UKB-PPP	Olink Explore 3072	9	ENSG00000175164	ABO	Inflammation_II_P16442	3	rs8176633	193	rs188421457	1.4552e-27	9.4519e-20	1.53959e-11	2.90521e-09	1
UKB-PPP	Olink Explore 3072	9	ENSG00000175164	ABO	Inflammation_II_P16442	3	rs8176633	194	rs199994876	2.54298e-27	1.65173e-19	1.53959e-11	3.70065e-09	1
UKB-PPP	Olink Explore 3072	9	ENSG00000175164	ABO	Inflammation_II_P16442	3	rs8176633	195	rs551319887	6.72161e-28	4.36585e-20	1.53959e-11	2.72419e-09	1
UKB-PPP	Olink Explore 3072	9	ENSG00000175164	ABO	Inflammation_II_P16442	3	rs8176633	196	rs192732495	1.75815e-27	1.14196e-19	1.53959e-11	3.04245e-09	1
UKB-PPP	Olink Explore 3072	9	ENSG00000175164	ABO	Inflammation_II_P16442	3	rs8176633	197	rs112864210	1.35263e-27	8.78569e-20	1.53959e-11	2.79341e-09	1
UKB-PPP	Olink Explore 3072	9	ENSG00000175164	ABO	Inflammation_II_P16442	5	rs12000656	7	rs10711851	2.55869e-38	1.27344e-38	0.0169927	0.00748161	0.975526
UKB-PPP	Olink Explore 3072	9	ENSG00000176101	SSNA1	Oncology_II_O43805	0	unconditioned	2	rs112116973	2.98075e-77	1.08574e-06	3.21231e-73	0.0107115	0.989287
UKB-PPP	Olink Explore 3072	9	ENSG00000176101	SSNA1	Oncology_II_O43805	1	rs111630032	2	rs112116973	5.4674e-75	1.09826e-06	5.89213e-71	0.0108467	0.989152
UKB-PPP	Olink Explore 3072	9	ENSG00000176978	DPP7	Cardiometabolic_Q9UHL4	2	rs9411304	0	unconditioned	0	0	9.59977e-21	0.0136305	0.986369
UKB-PPP	Olink Explore 3072	9	ENSG00000176978	DPP7	Cardiometabolic_Q9UHL4	3	rs150267769	33	rs28626972	2.49342e-20	0.00944405	4.73564e-19	0.178555	0.812001
UKB-PPP	Olink Explore 3072	9	ENSG00000176978	DPP7	Cardiometabolic_Q9UHL4	3	rs150267769	34	rs76567516	2.7061e-20	0.0102496	3.45233e-19	0.1299	0.85985
UKB-PPP	Olink Explore 3072	9	ENSG00000176978	DPP7	Cardiometabolic_Q9UHL4	3	rs150267769	35	rs4880139	2.86177e-20	0.0108392	2.54201e-19	0.0953871	0.893774
UKB-PPP	Olink Explore 3072	9	ENSG00000176978	DPP7	Cardiometabolic_Q9UHL4	5	rs148005191	11	rs10747049	2.5451e-13	0.0029395	1.5585e-11	0.179183	0.817878
UKB-PPP	Olink Explore 3072	9	ENSG00000176978	DPP7	Cardiometabolic_Q9UHL4	5	rs148005191	16	rs118135740	7.26016e-15	8.38521e-05	1.9767e-11	0.227529	0.772388
UKB-PPP	Olink Explore 3072	9	ENSG00000176978	DPP7	Cardiometabolic_Q9UHL4	5	rs148005191	17	rs76353448	1.91941e-13	0.00221685	7.17222e-12	0.0819206	0.915863
UKB-PPP	Olink Explore 3072	9	ENSG00000176978	DPP7	Cardiometabolic_Q9UHL4	5	rs148005191	25	rs72763223	3.43941e-14	0.000397239	1.18565e-12	0.0127069	0.986896
UKB-PPP	Olink Explore 3072	9	ENSG00000176978	DPP7	Cardiometabolic_Q9UHL4	5	rs148005191	27	rs35455131	1.26226e-14	0.000145786	7.10615e-13	0.0072147	0.99264
UKB-PPP	Olink Explore 3072	9	ENSG00000176978	DPP7	Cardiometabolic_Q9UHL4	5	rs148005191	28	rs72766924	1.52064e-13	0.00175628	1.91802e-11	0.220746	0.777498
UKB-PPP	Olink Explore 3072	9	ENSG00000176978	DPP7	Cardiometabolic_Q9UHL4	5	rs148005191	29	rs545544929	1.43099e-13	0.00165273	8.57486e-12	0.0981362	0.900211
UKB-PPP	Olink Explore 3072	9	ENSG00000176978	DPP7	Cardiometabolic_Q9UHL4	5	rs148005191	30	rs11535662	5.59565e-13	0.00646276	1.44788e-11	0.166397	0.82714
UKB-PPP	Olink Explore 3072	9	ENSG00000176978	DPP7	Cardiometabolic_Q9UHL4	5	rs148005191	31	rs62580902	2.65113e-13	0.00306195	1.41705e-11	0.16283	0.834108
UKB-PPP	Olink Explore 3072	9	ENSG00000176978	DPP7	Cardiometabolic_Q9UHL4	5	rs148005191	32	rs116873789	1.92465e-13	0.0022229	8.35856e-12	0.0956361	0.902141
UKB-PPP	Olink Explore 3072	9	ENSG00000176978	DPP7	Cardiometabolic_Q9UHL4	5	rs148005191	33	rs28626972	2.86641e-13	0.0033106	5.5003e-12	0.0625923	0.934097
UKB-PPP	Olink Explore 3072	9	ENSG00000176978	DPP7	Cardiometabolic_Q9UHL4	5	rs148005191	34	rs76567516	1.86677e-13	0.00215605	2.44991e-12	0.027325	0.970519
UKB-PPP	Olink Explore 3072	9	ENSG00000176978	DPP7	Cardiometabolic_Q9UHL4	5	rs148005191	35	rs4880139	1.65467e-13	0.00191108	1.5411e-12	0.0168179	0.981271
UKB-PPP	Olink Explore 3072	9	ENSG00000187210	GCNT1	Oncology_Q02742	0	unconditioned	4	rs1547140	2.996e-100	8.33252e-64	3.62234e-38	0.0998448	0.900155
UKB-PPP	Olink Explore 3072	9	ENSG00000187210	GCNT1	Oncology_Q02742	1	rs13296851	2	rs4532668	2.94499e-150	5.8732e-139	6.25708e-15	0.0002481	0.999752
UKB-PPP	Olink Explore 3072	9	ENSG00000187210	GCNT1	Oncology_Q02742	1	rs13296851	4	rs1547140	6.94059e-96	3.85318e-65	8.39157e-34	0.00366238	0.996338
UKB-PPP	Olink Explore 3072	9	ENSG00000187210	GCNT1	Oncology_Q02742	1	rs13296851	11	rs10119732	1.1852e-18	1.09115e-05	1.88782e-16	0.00073876	0.99925
UKB-PPP	Olink Explore 3072	9	ENSG00000187210	GCNT1	Oncology_Q02742	3	rs71354672	3	rs2307906	4.45584e-72	1.8189e-62	1.05921e-11	0.04228	0.95772
UKB-PPP	Olink Explore 3072	9	ENSG00000187210	GCNT1	Oncology_Q02742	3	rs71354672	4	rs683866	9.71824e-28	9.94916e-24	9.41987e-07	0.00865236	0.991347
UKB-PPP	Olink Explore 3072	9	ENSG00000187210	GCNT1	Oncology_Q02742	3	rs71354672	5	rs664414	4.50865e-32	6.3258e-30	0.000608549	0.0844668	0.914925
UKB-PPP	Olink Explore 3072	9	ENSG00000187210	GCNT1	Oncology_Q02742	4	rs183698134	7	rs183698134	2.20268e-44	2.80051e-40	9.4173e-08	0.000197521	0.999802
UKB-PPP	Olink Explore 3072	9	ENSG00000197646	PDCD1LG2	Oncology_Q9BQ51	0	unconditioned	4	rs16923189	4.74619e-91	7.59938e-19	9.53056e-74	0.151751	0.848249
UKB-PPP	Olink Explore 3072	9	ENSG00000197646	PDCD1LG2	Oncology_Q9BQ51	1	rs16923189	4	rs16923189	8.16587e-76	7.59938e-19	1.63974e-58	0.151751	0.848249
UKB-PPP	Olink Explore 3072	9	ENSG00000204291	COL15A1	Cardiometabolic_II_P39059	1	rs4480177	1	rs16918198	8.72013e-91	4.58498e-80	2.56181e-12	0.133832	0.866168
UKB-PPP	Olink Explore 3072	9	ENSG00000229314	ORM1	Inflammation_II_P02763	1	rs1631637	12	rs1766082	8.57555e-201	1.66154e-08	6.77076e-194	0.130316	0.869684
UKB-PPP	Olink Explore 3072	9	ENSG00000229314	ORM1	Inflammation_II_P02763	2	rs62559485	5	rs1687392	8.63306e-14	1.95413e-15	0.0697578	0.000649402	0.929593
UKB-PPP	Olink Explore 3072	9	ENSG00000229314	ORM1	Inflammation_II_P02763	4	rs10982144	2	rs10817590	8.13195e-88	2.29034e-88	0.00369445	4.42682e-05	0.996261
UKB-PPP	Olink Explore 3072	9	ENSG00000229314	ORM1	Inflammation_II_P02763	4	rs10982144	5	rs57051248	7.95171e-51	8.86287e-50	0.00197415	0.0210266	0.976999
UKB-PPP	Olink Explore 3072	9	ENSG00000229314	ORM1	Inflammation_II_P02763	5	rs12552881	5	rs57051248	3.57911e-50	3.04188e-49	0.00888577	0.0746034	0.916511
UKB-PPP	Olink Explore 3072	9	ENSG00000229314	ORM1	Inflammation_II_P02763	5	rs12552881	7	rs10125969	0.000229722	0.0013689	0.00412239	0.0235944	0.970685
UKB-PPP	Olink Explore 3072	9	ENSG00000229314	ORM1	Inflammation_II_P02763	6	rs62559482	5	rs57051248	1.05786e-49	7.20096e-50	0.0262633	0.0169208	0.956816
UKB-PPP	Olink Explore 3072	9	ENSG00000229314	ORM1	Inflammation_II_P02763	7	rs141805441	5	rs57051248	1.48116e-49	7.3671e-50	0.0367724	0.0173442	0.945883
UKB-PPP	Olink Explore 3072	10	ENSG00000066468	FGFR2	Oncology_P21802	5	rs2981431	0	unconditioned	4.5616e-72	4.7498e-71	0.00126112	0.0121449	0.986594
UKB-PPP	Olink Explore 3072	10	ENSG00000066468	FGFR2	Oncology_P21802	5	rs2981431	1	rs2981430	1.55864e-30	1.62201e-29	0.000530955	0.0045305	0.994939
UKB-PPP	Olink Explore 3072	10	ENSG00000077420	APBB1IP	Oncology_Q7Z5R6	3	rs3006803	0	unconditioned	1.39487e-262	5.76278e-259	2.83213e-05	0.116123	0.883849
UKB-PPP	Olink Explore 3072	10	ENSG00000077420	APBB1IP	Oncology_Q7Z5R6	3	rs3006803	1	rs4749125	2.15337e-231	8.89645e-228	2.72604e-05	0.111736	0.888237
UKB-PPP	Olink Explore 3072	10	ENSG00000095585	BLNK	Inflammation_II_Q8WV28	0	unconditioned	2	rs7077062	2.07286e-09	0.000193227	1.21697e-07	0.0103548	0.989452
UKB-PPP	Olink Explore 3072	10	ENSG00000095585	BLNK	Inflammation_II_Q8WV28	1	rs2125062	2	rs7077062	1.50394e-11	0.0002025	8.82953e-10	0.0108998	0.988898
UKB-PPP	Olink Explore 3072	10	ENSG00000095637	SORBS1	Neurology_II_Q9BX66	3	rs12570449	0	unconditioned	2.76001e-08	6.22485e-07	0.00894069	0.200856	0.790203
UKB-PPP	Olink Explore 3072	10	ENSG00000095739	BAMBI	Oncology_Q13145	3	rs11007188	0	unconditioned	1.08778e-07	8.07497e-07	0.0202734	0.149666	0.830059
UKB-PPP	Olink Explore 3072	10	ENSG00000095739	BAMBI	Oncology_Q13145	3	rs11007188	1	rs1034086	2.56255e-07	1.90223e-06	0.00138001	0.00925472	0.989363
UKB-PPP	Olink Explore 3072	10	ENSG00000096717	SIRT1	Inflammation_II_Q96EB6	0	unconditioned	0	unconditioned	0	0.000786306	0	0.0937726	0.905441
UKB-PPP	Olink Explore 3072	10	ENSG00000099250	NRP1	Cardiometabolic_O14786	0	unconditioned	7	rs17296943	1.58597e-206	7.3793e-11	1.64432e-198	0.00665745	0.993343
UKB-PPP	Olink Explore 3072	10	ENSG00000099250	NRP1	Cardiometabolic_O14786	1	rs2144853	7	rs17296943	4.20335e-120	7.35773e-11	4.35799e-112	0.00663506	0.993365
UKB-PPP	Olink Explore 3072	10	ENSG00000099250	NRP1	Cardiometabolic_O14786	4	rs7477945	8	rs2891376	6.41859e-13	3.75448e-09	1.05146e-06	0.00515559	0.994843
UKB-PPP	Olink Explore 3072	10	ENSG00000107554	DNMBP	Neurology_Q6XZF7	0	unconditioned	2	rs139736391	2.03434e-97	3.74517e-16	9.72882e-83	0.178283	0.821717
UKB-PPP	Olink Explore 3072	10	ENSG00000107554	DNMBP	Neurology_Q6XZF7	2	rs139736391	2	rs139736391	7.92532e-28	2.09105e-18	3.79012e-13	1.31106e-09	1
UKB-PPP	Olink Explore 3072	10	ENSG00000107554	DNMBP	Neurology_Q6XZF7	3	rs149390103	2	rs139736391	1.48054e-06	1.79536e-05	0.0152668	0.18433	0.800384
UKB-PPP	Olink Explore 3072	10	ENSG00000107554	DNMBP	Neurology_Q6XZF7	3	rs149390103	3	rs118098318	4.00318e-08	4.88305e-07	0.00840341	0.101614	0.889982
UKB-PPP	Olink Explore 3072	10	ENSG00000107554	DNMBP	Neurology_Q6XZF7	4	rs2804423	2	rs139736391	3.95618e-06	1.77727e-05	0.0407974	0.182502	0.776679
UKB-PPP	Olink Explore 3072	10	ENSG00000107614	TRDMT1	Oncology_II_O14717	2	rs7099222	1	rs11254406	5.70713e-108	7.15797e-94	4.71191e-16	0.0581556	0.941844
UKB-PPP	Olink Explore 3072	10	ENSG00000107736	CDH23	Neurology_II_Q9H251	5	rs55724553	0	unconditioned	7.46532e-92	1.50674e-91	0.0442653	0.0884741	0.867261
UKB-PPP	Olink Explore 3072	10	ENSG00000107736	CDH23	Neurology_II_Q9H251	5	rs55724553	1	rs2394838	1.10703e-86	2.23407e-86	0.0442658	0.0884641	0.86727
UKB-PPP	Olink Explore 3072	10	ENSG00000107738	VSIR	Cardiometabolic_Q9H7M9	0	unconditioned	1	rs9415995	4.39723e-67	5.99484e-59	7.3563e-12	2.90326e-06	0.999997
UKB-PPP	Olink Explore 3072	10	ENSG00000107738	VSIR	Cardiometabolic_Q9H7M9	0	unconditioned	8	rs7909860	3.11371e-19	1.22887e-13	2.53804e-09	1.67402e-06	0.999998
UKB-PPP	Olink Explore 3072	10	ENSG00000107738	VSIR	Cardiometabolic_Q9H7M9	0	unconditioned	10	rs1055518	5.41284e-12	2.27872e-06	3.74252e-08	0.0147702	0.985227
UKB-PPP	Olink Explore 3072	10	ENSG00000107738	VSIR	Cardiometabolic_Q9H7M9	1	rs9415997	4	rs1109171	1.09099e-27	9.18647e-23	2.86732e-08	0.00141579	0.998584
UKB-PPP	Olink Explore 3072	10	ENSG00000107738	VSIR	Cardiometabolic_Q9H7M9	1	rs9415997	6	rs7919533	5.17978e-10	2.40703e-05	2.36928e-07	0.0100201	0.989956
UKB-PPP	Olink Explore 3072	10	ENSG00000107738	VSIR	Cardiometabolic_Q9H7M9	2	rs3747858	1	rs9415995	2.20331e-61	5.97847e-59	3.686e-06	1.66308e-07	0.999996
UKB-PPP	Olink Explore 3072	10	ENSG00000107738	VSIR	Cardiometabolic_Q9H7M9	3	rs9415035	7	rs74234119	3.16947e-05	0.0567108	0.000118837	0.211902	0.731237
UKB-PPP	Olink Explore 3072	10	ENSG00000107738	VSIR	Cardiometabolic_Q9H7M9	4	rs2394838	5	rs140671677	1.37708e-06	0.00149182	2.42916e-05	0.0253425	0.97314
UKB-PPP	Olink Explore 3072	10	ENSG00000107796	ACTA2	Cardiometabolic_P62736	0	unconditioned	0	unconditioned	0	4.88399e-17	0	0.013586	0.986414
UKB-PPP	Olink Explore 3072	10	ENSG00000107796	ACTA2	Cardiometabolic_P62736	0	unconditioned	1	rs397748414	0	3.10583e-09	0	0.0150041	0.984996
UKB-PPP	Olink Explore 3072	10	ENSG00000107796	ACTA2	Cardiometabolic_P62736	1	rs3824729	0	unconditioned	1.92259e-274	4.88399e-17	5.73645e-260	0.013586	0.986414
UKB-PPP	Olink Explore 3072	10	ENSG00000107796	ACTA2	Cardiometabolic_P62736	1	rs3824729	1	rs397748414	1.22262e-266	3.10583e-09	6.29414e-260	0.0150041	0.984996
UKB-PPP	Olink Explore 3072	10	ENSG00000107902	LHPP	Inflammation_Q9H008	0	unconditioned	1	rs11245266	1.10395e-165	1.77366e-98	1.1116e-69	0.0168764	0.983124
UKB-PPP	Olink Explore 3072	10	ENSG00000107902	LHPP	Inflammation_Q9H008	0	unconditioned	2	rs11245108	1.76559e-303	7.20204e-42	2.45151e-265	0	1
UKB-PPP	Olink Explore 3072	10	ENSG00000107902	LHPP	Inflammation_Q9H008	0	unconditioned	3	rs4372401	1.10582e-102	9.40335e-32	5.52476e-74	0.0037017	0.996298
UKB-PPP	Olink Explore 3072	10	ENSG00000107902	LHPP	Inflammation_Q9H008	1	rs11245108	2	rs11245108	2.22542e-152	7.20204e-42	3.08998e-114	0	1
UKB-PPP	Olink Explore 3072	10	ENSG00000107902	LHPP	Inflammation_Q9H008	1	rs11245108	3	rs4372401	2.44814e-71	7.94575e-32	1.22311e-42	0.00297274	0.997027
UKB-PPP	Olink Explore 3072	10	ENSG00000107902	LHPP	Inflammation_Q9H008	2	rs61861930	2	rs11245108	1.55606e-09	2.18881e-11	0.0992382	0.000495651	0.900266
UKB-PPP	Olink Explore 3072	10	ENSG00000107902	LHPP	Inflammation_Q9H008	2	rs61861930	8	rs61861930	2.42299e-35	1.50193e-05	4.44352e-33	0.00175616	0.998229
UKB-PPP	Olink Explore 3072	10	ENSG00000107902	LHPP	Inflammation_Q9H008	3	rs10794147	1	rs11245266	7.11513e-136	1.67748e-98	7.16442e-40	0.0159069	0.984093
UKB-PPP	Olink Explore 3072	10	ENSG00000107902	LHPP	Inflammation_Q9H008	3	rs10794147	3	rs10794147	1.76517e-64	7.28777e-27	3.68446e-40	0.014226	0.985774
UKB-PPP	Olink Explore 3072	10	ENSG00000107902	LHPP	Inflammation_Q9H008	6	rs72835577	17	rs10901622	1.4414e-11	1.98092e-05	6.21964e-09	0.00755525	0.992425
UKB-PPP	Olink Explore 3072	10	ENSG00000107902	LHPP	Inflammation_Q9H008	7	rs11245199	8	rs61861930	8.02585e-09	0.00523273	3.83667e-08	0.0240438	0.970723
UKB-PPP	Olink Explore 3072	10	ENSG00000107902	LHPP	Inflammation_Q9H008	7	rs11245199	13	rs4962627	3.41628e-10	0.000222736	2.06552e-08	0.0124796	0.987298
UKB-PPP	Olink Explore 3072	10	ENSG00000107902	LHPP	Inflammation_Q9H008	7	rs11245199	20	rs76758569	2.89938e-09	0.00189036	8.27036e-08	0.0529764	0.945133
UKB-PPP	Olink Explore 3072	10	ENSG00000107902	LHPP	Inflammation_Q9H008	7	rs11245199	21	rs35692251	1.17683e-08	0.00767274	2.1018e-07	0.136178	0.856149
UKB-PPP	Olink Explore 3072	10	ENSG00000107902	LHPP	Inflammation_Q9H008	7	rs11245199	22	rs61863983	5.81173e-09	0.00378916	5.08243e-08	0.0321726	0.964038
UKB-PPP	Olink Explore 3072	10	ENSG00000107902	LHPP	Inflammation_Q9H008	7	rs11245199	23	rs145856331	5.09702e-09	0.00332318	4.1622e-08	0.0261664	0.97051
UKB-PPP	Olink Explore 3072	10	ENSG00000107902	LHPP	Inflammation_Q9H008	7	rs11245199	24	rs150749536	1.89071e-08	0.0123271	1.01616e-07	0.0653299	0.922343
UKB-PPP	Olink Explore 3072	10	ENSG00000107902	LHPP	Inflammation_Q9H008	7	rs11245199	25	rs118165795	7.75734e-09	0.00505767	5.19017e-08	0.0328771	0.962065
UKB-PPP	Olink Explore 3072	10	ENSG00000107902	LHPP	Inflammation_Q9H008	7	rs11245199	26	rs139187433	9.12987e-09	0.00595254	7.86248e-08	0.0503184	0.943729
UKB-PPP	Olink Explore 3072	10	ENSG00000107902	LHPP	Inflammation_Q9H008	7	rs11245199	27	rs876814	1.16336e-08	0.00758493	1.80454e-07	0.116778	0.875637
UKB-PPP	Olink Explore 3072	10	ENSG00000107902	LHPP	Inflammation_Q9H008	7	rs11245199	28	rs59301973	5.56814e-09	0.00363034	2.83296e-08	0.0174916	0.978878
UKB-PPP	Olink Explore 3072	10	ENSG00000107902	LHPP	Inflammation_Q9H008	9	rs17619406	10	rs1782772	5.61829e-14	3.59105e-14	0.0472183	0.0292571	0.923525
UKB-PPP	Olink Explore 3072	10	ENSG00000107902	LHPP	Inflammation_Q9H008	9	rs17619406	11	rs17619406	4.3908e-19	2.98355e-14	2.41402e-07	0.0154187	0.984581
UKB-PPP	Olink Explore 3072	10	ENSG00000107902	LHPP	Inflammation_Q9H008	10	rs1473610	5	rs113159119	1.4821e-32	2.04827e-29	2.02606e-05	0.0270273	0.972952
UKB-PPP	Olink Explore 3072	10	ENSG00000108187	PBLD	Neurology_P30039	1	rs17297383	2	rs10823156	3.61354e-25	3.96441e-16	1.28703e-12	0.000412409	0.999588
UKB-PPP	Olink Explore 3072	10	ENSG00000108187	PBLD	Neurology_P30039	2	rs10998070	8	rs61854835	1.75154e-15	2.21336e-09	8.66922e-08	0.108658	0.891341
UKB-PPP	Olink Explore 3072	10	ENSG00000108187	PBLD	Neurology_P30039	2	rs10998070	23	10_68425809_C_CAA	1.03165e-10	0.000130365	6.50658e-08	0.0813028	0.918567
UKB-PPP	Olink Explore 3072	10	ENSG00000119977	TCTN3	Cardiometabolic_II_Q6NUS6	1	rs7073436	3	rs576080	4.72991e-161	1.82351e-141	4.53549e-21	0.174029	0.825971
UKB-PPP	Olink Explore 3072	10	ENSG00000119977	TCTN3	Cardiometabolic_II_Q6NUS6	1	rs7073436	5	rs61227140	4.56559e-48	2.93837e-28	7.03377e-23	0.00353039	0.99647
UKB-PPP	Olink Explore 3072	10	ENSG00000120594	PLXDC2	Neurology_II_Q6UX71	3	rs75284508	0	unconditioned	2.20058e-27	1.58277e-21	4.50582e-08	0.0314395	0.96856
UKB-PPP	Olink Explore 3072	10	ENSG00000120594	PLXDC2	Neurology_II_Q6UX71	3	rs75284508	1	rs4748650	1.29679e-35	9.32718e-30	4.41073e-08	0.0307549	0.969245
UKB-PPP	Olink Explore 3072	10	ENSG00000121898	CPXM2	Cardiometabolic_II_Q8N436	0	unconditioned	7	rs4388815	3.28917e-15	3.11828e-15	0.00528118	0.00401608	0.990703
UKB-PPP	Olink Explore 3072	10	ENSG00000121898	CPXM2	Cardiometabolic_II_Q8N436	0	unconditioned	10	rs7087529	0.00753617	0.00202788	0.0113257	0.00207057	0.97704
UKB-PPP	Olink Explore 3072	10	ENSG00000122861	PLAU	Neurology_P00749	4	rs58048583	3	rs58048583	5.91596e-65	4.19742e-65	0.00709419	0.00404452	0.988861
UKB-PPP	Olink Explore 3072	10	ENSG00000127884	ECHS1	Cardiometabolic_II_P30084	0	unconditioned	2	rs61723740	2.09141e-58	7.30953e-05	4.57224e-57	0.000598684	0.999328
UKB-PPP	Olink Explore 3072	10	ENSG00000127884	ECHS1	Cardiometabolic_II_P30084	1	rs61723740	2	rs61723740	3.84028e-49	7.30838e-05	8.39553e-48	0.000598414	0.999329
UKB-PPP	Olink Explore 3072	10	ENSG00000127884	ECHS1	Cardiometabolic_II_P30084	3	rs118099450	3	rs118099450	8.91542e-16	0.000382615	6.92099e-15	0.00197257	0.997645
UKB-PPP	Olink Explore 3072	10	ENSG00000133661	SFTPD	Cardiometabolic_P35247	2	rs2475643	8	rs7908468	5.32967e-17	9.91409e-18	0.00585601	9.52686e-05	0.994049
UKB-PPP	Olink Explore 3072	10	ENSG00000133661	SFTPD	Cardiometabolic_P35247	3	rs147017548	8	rs7908468	4.65302e-16	4.22679e-17	0.0511253	0.00369904	0.945176
UKB-PPP	Olink Explore 3072	10	ENSG00000134460	IL2RA	Cardiometabolic_P01589	0	unconditioned	4	rs12244238	2.2369e-20	1.79688e-11	3.24549e-12	0.00160868	0.998391
UKB-PPP	Olink Explore 3072	10	ENSG00000134460	IL2RA	Cardiometabolic_P01589	0	unconditioned	10	rs4747886	2.63195e-08	0.00025141	1.52736e-07	0.000459684	0.999289
UKB-PPP	Olink Explore 3072	10	ENSG00000134460	IL2RA	Cardiometabolic_P01589	0	unconditioned	12	rs139086451	2.78401e-08	0.0014035	6.51298e-07	0.0318672	0.966729
UKB-PPP	Olink Explore 3072	10	ENSG00000134460	IL2RA	Cardiometabolic_P01589	1	rs61839660	2	rs4237412	4.09496e-46	1.37082e-42	3.6548e-05	0.121469	0.878495
UKB-PPP	Olink Explore 3072	10	ENSG00000134460	IL2RA	Cardiometabolic_P01589	1	rs61839660	4	rs12244238	1.73332e-23	7.22192e-12	2.51485e-15	4.78664e-05	0.999952
UKB-PPP	Olink Explore 3072	10	ENSG00000134460	IL2RA	Cardiometabolic_P01589	1	rs61839660	10	rs4747886	7.31648e-08	0.000416546	4.24587e-07	0.00141912	0.998164
UKB-PPP	Olink Explore 3072	10	ENSG00000134460	IL2RA	Cardiometabolic_P01589	1	rs61839660	12	rs139086451	3.62538e-09	0.000761563	8.48131e-08	0.0168338	0.982405
UKB-PPP	Olink Explore 3072	10	ENSG00000134460	IL2RA	Cardiometabolic_P01589	2	rs2182410	4	rs12244238	8.12303e-15	3.58962e-10	1.17856e-06	0.0511324	0.948866
UKB-PPP	Olink Explore 3072	10	ENSG00000134460	IL2RA	Cardiometabolic_P01589	2	rs2182410	9	rs7072793	1.03396e-11	5.21142e-06	2.47794e-08	0.0115009	0.988494
UKB-PPP	Olink Explore 3072	10	ENSG00000134460	IL2RA	Cardiometabolic_P01589	3	rs12778662	0	unconditioned	0	0	9.59902e-10	0.000198672	0.999801
UKB-PPP	Olink Explore 3072	10	ENSG00000134460	IL2RA	Cardiometabolic_P01589	3	rs12778662	4	rs12778662	9.57943e-37	1.196e-30	4.80823e-09	0.0050081	0.994992
UKB-PPP	Olink Explore 3072	10	ENSG00000134460	IL2RA	Cardiometabolic_P01589	3	rs12778662	6	rs7911500	1.41231e-18	5.0639e-17	3.06263e-05	9.82478e-05	0.999871
UKB-PPP	Olink Explore 3072	10	ENSG00000134460	IL2RA	Cardiometabolic_P01589	4	rs7911362	7	rs4436455	4.61778e-14	1.16819e-11	7.76187e-05	0.0186545	0.981268
UKB-PPP	Olink Explore 3072	10	ENSG00000134460	IL2RA	Cardiometabolic_P01589	4	rs7911362	9	rs1541020	5.97264e-09	1.71161e-06	6.62949e-05	0.0180165	0.981915
UKB-PPP	Olink Explore 3072	10	ENSG00000134463	ECHDC3	Cardiometabolic_II_Q96DC8	0	unconditioned	1	rs35671765	0	2.9475e-311	7.58346e-64	0	1
UKB-PPP	Olink Explore 3072	10	ENSG00000134463	ECHDC3	Cardiometabolic_II_Q96DC8	0	unconditioned	3	rs2131265	1.98795e-31	8.54883e-21	3.49414e-13	0.01404	0.98596
UKB-PPP	Olink Explore 3072	10	ENSG00000134463	ECHDC3	Cardiometabolic_II_Q96DC8	0	unconditioned	8	rs10795882	0	0.00469081	0	0.0743101	0.920999
UKB-PPP	Olink Explore 3072	10	ENSG00000134463	ECHDC3	Cardiometabolic_II_Q96DC8	1	rs3814626	1	rs35671765	0	2.9475e-311	9.0545e-23	0	1
UKB-PPP	Olink Explore 3072	10	ENSG00000134463	ECHDC3	Cardiometabolic_II_Q96DC8	1	rs3814626	3	rs2131265	4.6769e-23	8.0915e-21	8.22041e-05	0.0132354	0.986682
UKB-PPP	Olink Explore 3072	10	ENSG00000134463	ECHDC3	Cardiometabolic_II_Q96DC8	1	rs3814626	8	rs10795882	3.34394e-196	0.0048489	5.36286e-195	0.0768463	0.918305
UKB-PPP	Olink Explore 3072	10	ENSG00000134463	ECHDC3	Cardiometabolic_II_Q96DC8	3	rs7895883	1	rs35671765	7.62768e-310	3.99025e-311	0.0258785	0.000380033	0.973741
UKB-PPP	Olink Explore 3072	10	ENSG00000134463	ECHDC3	Cardiometabolic_II_Q96DC8	3	rs7895883	9	rs11257300	9.4023e-14	2.21486e-12	0.00151169	0.0346464	0.963842
UKB-PPP	Olink Explore 3072	10	ENSG00000134463	ECHDC3	Cardiometabolic_II_Q96DC8	3	rs7895883	12	rs10795879	7.56618e-09	2.80026e-07	0.000491745	0.0172173	0.982291
UKB-PPP	Olink Explore 3072	10	ENSG00000134463	ECHDC3	Cardiometabolic_II_Q96DC8	3	rs7895883	16	rs118033845	1.96834e-14	4.82874e-13	0.000597495	0.013672	0.98573
UKB-PPP	Olink Explore 3072	10	ENSG00000134463	ECHDC3	Cardiometabolic_II_Q96DC8	5	rs11257236	16	rs118033845	1.26752e-12	8.35552e-13	0.0384758	0.0244263	0.937098
UKB-PPP	Olink Explore 3072	10	ENSG00000148498	PARD3	Oncology_II_Q8TEW0	0	unconditioned	0	unconditioned	5.5768e-102	7.83945e-20	1.53868e-83	0.215511	0.784489
UKB-PPP	Olink Explore 3072	10	ENSG00000148600	CDHR1	Neurology_Q96JP9	0	unconditioned	0	unconditioned	0	3.6209e-256	2.03166e-128	0.0339189	0.966081
UKB-PPP	Olink Explore 3072	10	ENSG00000148600	CDHR1	Neurology_Q96JP9	1	rs4933971	0	unconditioned	0	1.54782e-257	8.87295e-88	0.00049171	0.999508
UKB-PPP	Olink Explore 3072	10	ENSG00000148600	CDHR1	Neurology_Q96JP9	3	rs77537128	10	rs12767276	3.89199e-06	0.000544694	2.07119e-05	0.00190115	0.99753
UKB-PPP	Olink Explore 3072	10	ENSG00000148600	CDHR1	Neurology_Q96JP9	6	rs114636413	6	rs10887262	5.60615e-26	1.24293e-25	0.0582144	0.128252	0.813533
UKB-PPP	Olink Explore 3072	10	ENSG00000148803	FUOM	Inflammation_II_A2VDF0	0	unconditioned	8	rs149014570	2.70743e-61	1.46986e-10	1.90604e-54	3.48203e-05	0.999965
UKB-PPP	Olink Explore 3072	10	ENSG00000148803	FUOM	Inflammation_II_A2VDF0	1	rs149014570	8	rs149014570	2.4631e-64	1.46985e-10	1.73403e-57	3.48178e-05	0.999965
UKB-PPP	Olink Explore 3072	10	ENSG00000148803	FUOM	Inflammation_II_A2VDF0	4	rs115381619	1	rs112389935	7.09945e-09	0.000109951	1.39046e-05	0.214559	0.785318
UKB-PPP	Olink Explore 3072	10	ENSG00000148803	FUOM	Inflammation_II_A2VDF0	4	rs115381619	2	rs11101707	8.08609e-08	0.00159071	1.16022e-05	0.227469	0.770928
UKB-PPP	Olink Explore 3072	10	ENSG00000148803	FUOM	Inflammation_II_A2VDF0	5	rs143076468	6	rs11812172	9.70262e-06	0.0102407	8.63916e-06	0.00813669	0.981604
UKB-PPP	Olink Explore 3072	10	ENSG00000148803	FUOM	Inflammation_II_A2VDF0	5	rs143076468	10	rs73388560	3.26654e-06	0.0034477	4.19612e-05	0.0433353	0.953172
UKB-PPP	Olink Explore 3072	10	ENSG00000148803	FUOM	Inflammation_II_A2VDF0	5	rs143076468	11	rs880282	5.16801e-06	0.00545463	1.08681e-05	0.0104869	0.984042
UKB-PPP	Olink Explore 3072	10	ENSG00000148848	ADAM12	Inflammation_II_O43184	0	unconditioned	0	unconditioned	3.65102e-191	5.65837e-74	5.07849e-120	0.00687756	0.993122
UKB-PPP	Olink Explore 3072	10	ENSG00000148848	ADAM12	Inflammation_II_O43184	2	rs34845021	0	unconditioned	5.0976e-88	6.14788e-74	7.09066e-17	0.00755913	0.992441
UKB-PPP	Olink Explore 3072	10	ENSG00000151532	VTI1A	Inflammation_II_Q96AJ9	0	unconditioned	2	rs6585178	7.57691e-25	0.00562192	4.59507e-24	0.0331333	0.961245
UKB-PPP	Olink Explore 3072	10	ENSG00000151532	VTI1A	Inflammation_II_Q96AJ9	1	rs10715903	2	rs6585178	1.01672e-26	0.00552906	5.84503e-26	0.0308223	0.963649
UKB-PPP	Olink Explore 3072	10	ENSG00000151532	VTI1A	Inflammation_II_Q96AJ9	2	rs7918958	2	rs6585178	6.48912e-10	0.0243067	3.82427e-09	0.142414	0.833279
UKB-PPP	Olink Explore 3072	10	ENSG00000151532	VTI1A	Inflammation_II_Q96AJ9	4	rs3780955	0	unconditioned	5.9785e-17	1.34351e-16	0.0307568	0.0682169	0.901026
UKB-PPP	Olink Explore 3072	10	ENSG00000151532	VTI1A	Inflammation_II_Q96AJ9	4	rs3780955	1	rs79671623	2.20175e-15	4.94739e-15	0.0294391	0.0652452	0.905316
UKB-PPP	Olink Explore 3072	10	ENSG00000151651	ADAM8	Neurology_P78325	0	unconditioned	29	rs35513684	6.96965e-25	0.000225227	2.47886e-22	0.0791849	0.92059
UKB-PPP	Olink Explore 3072	10	ENSG00000151651	ADAM8	Neurology_P78325	1	rs12253872	29	rs35513684	1.64942e-26	4.67572e-05	5.8664e-24	0.0156455	0.984308
UKB-PPP	Olink Explore 3072	10	ENSG00000151651	ADAM8	Neurology_P78325	6	rs34253049	9	rs78644651	5.63015e-25	1.01809e-24	0.00287725	0.00420995	0.992913
UKB-PPP	Olink Explore 3072	10	ENSG00000152804	HHEX	Neurology_II_Q03014	4	rs12219514	0	unconditioned	0.000657212	0.0012816	0.00844269	0.0154896	0.974129
UKB-PPP	Olink Explore 3072	10	ENSG00000155629	PIK3AP1	Inflammation_Q6ZUJ8	2	rs73316736	8	rs11188895	2.38916e-08	0.0104081	9.65702e-08	0.0411211	0.948471
UKB-PPP	Olink Explore 3072	10	ENSG00000155629	PIK3AP1	Inflammation_Q6ZUJ8	3	rs1436184	6	rs1172477	9.92199e-07	2.82661e-05	0.000982621	0.0270213	0.971967
UKB-PPP	Olink Explore 3072	10	ENSG00000165609	NUDT5	Neurology_Q9UKK9	4	rs34879673	2	rs11257600	4.31379e-07	0.00139671	6.727e-05	0.217024	0.781511
UKB-PPP	Olink Explore 3072	10	ENSG00000165609	NUDT5	Neurology_Q9UKK9	5	rs4589194	0	unconditioned	1.87419e-16	3.11037e-15	0.0102142	0.168691	0.821094
UKB-PPP	Olink Explore 3072	10	ENSG00000165609	NUDT5	Neurology_Q9UKK9	5	rs4589194	1	rs6686	1.0013e-08	1.66173e-07	0.00630626	0.103767	0.889926
UKB-PPP	Olink Explore 3072	10	ENSG00000165672	PRDX3	Inflammation_P30048	2	rs117454191	2	rs1810158	3.29184e-72	0.00162677	1.46981e-70	0.0717088	0.926664
UKB-PPP	Olink Explore 3072	10	ENSG00000165672	PRDX3	Inflammation_P30048	3	rs33970011	1	rs7768	2.18487e-23	0.000105928	1.95742e-20	0.0939945	0.9059
UKB-PPP	Olink Explore 3072	10	ENSG00000165806	CASP7	Neurology_II_P55210	3	rs72835666	2	rs10885492	3.96082e-52	2.10065e-10	8.51862e-45	0.00352143	0.996479
UKB-PPP	Olink Explore 3072	10	ENSG00000165806	CASP7	Neurology_II_P55210	4	rs529477808	5	rs529477808	0.000533039	0.00106683	0.00159537	0.0021984	0.994606
UKB-PPP	Olink Explore 3072	10	ENSG00000166228	PCBD1	Inflammation_II_P61457	2	rs1767174	2	rs827251	3.09495e-45	1.23567e-20	1.49416e-27	0.00497049	0.99503
UKB-PPP	Olink Explore 3072	10	ENSG00000170430	MGMT	Inflammation_P16455	0	unconditioned	7	rs10741191	0	5.09737e-07	0	5.12217e-05	0.999948
UKB-PPP	Olink Explore 3072	10	ENSG00000170430	MGMT	Inflammation_P16455	2	rs3858300	11	rs880301	1.70563e-07	0.013485	1.45227e-07	0.0105059	0.976009
UKB-PPP	Olink Explore 3072	10	ENSG00000170430	MGMT	Inflammation_P16455	4	rs11016803	10	rs1762442	8.56995e-11	2.38782e-06	5.08615e-07	0.0131846	0.986812
UKB-PPP	Olink Explore 3072	10	ENSG00000170430	MGMT	Inflammation_P16455	4	rs11016803	16	rs7070624	7.38797e-17	0.00649157	1.02634e-15	0.0892766	0.904232
UKB-PPP	Olink Explore 3072	10	ENSG00000170430	MGMT	Inflammation_P16455	5	rs78290996	9	rs79945492	6.51817e-30	2.83281e-15	7.25096e-18	0.00215343	0.997847
UKB-PPP	Olink Explore 3072	10	ENSG00000170430	MGMT	Inflammation_P16455	6	rs7069786	6	rs12250054	6.7649e-13	5.73751e-08	2.38614e-06	0.201577	0.798421
UKB-PPP	Olink Explore 3072	10	ENSG00000170430	MGMT	Inflammation_P16455	8	rs10829618	2	rs112344448	2.3442e-39	3.51135e-40	0.0260206	0.00292654	0.971053
UKB-PPP	Olink Explore 3072	10	ENSG00000174721	FGFBP3	Neurology_II_Q8TAT2	0	unconditioned	3	rs10881994	8.2915e-45	2.44949e-20	4.83925e-28	0.000430049	0.99957
UKB-PPP	Olink Explore 3072	10	ENSG00000185532	PRKG1	Inflammation_II_Q13976	0	unconditioned	0	unconditioned	2.62683e-263	9.67928e-189	3.99325e-78	0.000471893	0.999528
UKB-PPP	Olink Explore 3072	10	ENSG00000185532	PRKG1	Inflammation_II_Q13976	0	unconditioned	1	rs1937682	1.922e-263	7.08214e-189	3.43434e-78	0.00026574	0.999734
UKB-PPP	Olink Explore 3072	10	ENSG00000185532	PRKG1	Inflammation_II_Q13976	1	rs1937682	0	unconditioned	9.05267e-259	9.6977e-189	1.37617e-73	0.000474695	0.999525
UKB-PPP	Olink Explore 3072	10	ENSG00000185532	PRKG1	Inflammation_II_Q13976	1	rs1937682	1	rs1937682	6.62502e-259	7.09706e-189	1.18379e-73	0.000268409	0.999732
UKB-PPP	Olink Explore 3072	10	ENSG00000185532	PRKG1	Inflammation_II_Q13976	2	rs10996323	3	rs12262817	3.43407e-31	1.86344e-16	8.83419e-17	0.0469841	0.953016
UKB-PPP	Olink Explore 3072	10	ENSG00000185532	PRKG1	Inflammation_II_Q13976	3	rs10995673	2	rs10822230	4.56403e-26	5.22119e-21	1.21781e-07	0.0129446	0.987055
UKB-PPP	Olink Explore 3072	10	ENSG00000188611	ASAH2	Neurology_Q9NR71	2	rs55953936	10	rs4935737	2.38518e-42	4.9639e-42	0.0015638	0.00225833	0.996178
UKB-PPP	Olink Explore 3072	10	ENSG00000188611	ASAH2	Neurology_Q9NR71	3	rs142821027	28	rs150876253	3.65514e-07	1.80692e-07	0.0690456	0.033235	0.897719
UKB-PPP	Olink Explore 3072	10	ENSG00000188690	UROS	Neurology_II_P10746	2	rs397821364	0	unconditioned	5.94643e-76	1.88104e-63	3.33829e-15	0.00956959	0.99043
UKB-PPP	Olink Explore 3072	10	ENSG00000197746	PSAP	Cardiometabolic_II_P07602	1	rs7869	2	rs9415044	4.20775e-175	5.05814e-18	7.55743e-159	0.0899377	0.910062
UKB-PPP	Olink Explore 3072	10	ENSG00000197746	PSAP	Cardiometabolic_II_P07602	1	rs7869	7	rs2070188	3.40307e-165	4.09083e-08	2.38307e-159	0.0276746	0.972325
UKB-PPP	Olink Explore 3072	10	ENSG00000197746	PSAP	Cardiometabolic_II_P07602	1	rs7869	8	rs113654122	1.72371e-159	0.0207207	1.1664e-158	0.139373	0.839907
UKB-PPP	Olink Explore 3072	10	ENSG00000197746	PSAP	Cardiometabolic_II_P07602	2	rs41281340	5	rs2290022	4.49493e-21	1.33589e-06	3.57736e-16	0.105424	0.894575
UKB-PPP	Olink Explore 3072	10	ENSG00000197746	PSAP	Cardiometabolic_II_P07602	3	rs143726767	1	rs143726767	3.6052e-102	2.40493e-94	6.18641e-10	0.0403082	0.959692
UKB-PPP	Olink Explore 3072	10	ENSG00000198408	OGA	Oncology_II_O60502	0	unconditioned	0	unconditioned	2.1842e-71	1.33888e-70	0.00713325	0.0427756	0.950091
UKB-PPP	Olink Explore 3072	10	ENSG00000198408	OGA	Oncology_II_O60502	0	unconditioned	1	rs34042562	1.14345e-75	7.00875e-75	0.00701701	0.0420598	0.950923
UKB-PPP	Olink Explore 3072	10	ENSG00000198408	OGA	Oncology_II_O60502	1	rs12246547	0	unconditioned	2.9838e-72	1.21889e-70	0.00097446	0.0388468	0.960179
UKB-PPP	Olink Explore 3072	10	ENSG00000198408	OGA	Oncology_II_O60502	1	rs12246547	1	rs34042562	1.55598e-76	6.35619e-75	0.00095486	0.0380451	0.961
UKB-PPP	Olink Explore 3072	10	ENSG00000198873	GRK5	Cardiometabolic_P34947	1	rs7900201	1	rs10510056	5.81136e-46	3.6348e-31	2.52043e-16	0.156801	0.843199
UKB-PPP	Olink Explore 3072	10	ENSG00000198873	GRK5	Cardiometabolic_P34947	4	rs10886437	0	unconditioned	3.19711e-222	8.90149e-214	3.59166e-12	9.74668e-10	1
UKB-PPP	Olink Explore 3072	10	ENSG00000198873	GRK5	Cardiometabolic_P34947	4	rs10886437	1	rs10886437	4.79318e-134	1.33453e-125	3.59166e-12	9.74668e-10	1
UKB-PPP	Olink Explore 3072	10	ENSG00000198873	GRK5	Cardiometabolic_P34947	4	rs10886437	1	rs10510056	9.97238e-35	2.04063e-32	4.3251e-05	0.00785826	0.992098
UKB-PPP	Olink Explore 3072	10	ENSG00000198873	GRK5	Cardiometabolic_P34947	4	rs10886437	2	rs4752282	1.57114e-24	3.75918e-23	0.00124553	0.0288313	0.969923
UKB-PPP	Olink Explore 3072	10	ENSG00000198873	GRK5	Cardiometabolic_P34947	7	rs72834178	2	rs72834178	3.51584e-25	4.88139e-17	7.83225e-12	8.75164e-05	0.999912
UKB-PPP	Olink Explore 3072	10	ENSG00000198873	GRK5	Cardiometabolic_P34947	9	rs11198880	0	unconditioned	1.85234e-89	2.14164e-86	1.12225e-06	0.000297812	0.999701
UKB-PPP	Olink Explore 3072	10	ENSG00000198873	GRK5	Cardiometabolic_P34947	9	rs11198880	3	rs11198880	2.80013e-10	3.23744e-07	1.13496e-06	0.000312525	0.999686
UKB-PPP	Olink Explore 3072	10	ENSG00000198873	GRK5	Cardiometabolic_P34947	10	rs78707502	4	rs78707502	7.0227e-10	6.94912e-08	3.30188e-05	0.00226958	0.997697
UKB-PPP	Olink Explore 3072	10	ENSG00000260314	MRC1	Inflammation_II_P22897	0	unconditioned	2	rs35160301	3.69169e-224	1.53966e-100	2.39773e-127	0	1
UKB-PPP	Olink Explore 3072	10	ENSG00000260314	MRC1	Inflammation_II_P22897	1	rs35160301	2	rs35160301	2.20868e-200	1.53966e-100	1.43453e-103	0	1
UKB-PPP	Olink Explore 3072	10	ENSG00000260314	MRC1	Inflammation_II_P22897	2	rs41277356	10	rs143679438	4.60171e-20	0.000196861	1.86155e-17	0.0787158	0.921087
UKB-PPP	Olink Explore 3072	10	ENSG00000260314	MRC1	Inflammation_II_P22897	4	rs587772656	0	unconditioned	0	0	0.000186552	0.000146877	0.999667
UKB-PPP	Olink Explore 3072	10	ENSG00000260314	MRC1	Inflammation_II_P22897	4	rs587772656	1	rs115307956	0	0	0.000186552	0.000145231	0.999668
UKB-PPP	Olink Explore 3072	11	ENSG00000006118	TMEM132A	Cardiometabolic_II_Q24JP5	0	unconditioned	3	rs510261	1.79114e-15	4.56333e-15	0.0645245	0.163618	0.771857
UKB-PPP	Olink Explore 3072	11	ENSG00000006118	TMEM132A	Cardiometabolic_II_Q24JP5	0	unconditioned	10	rs515835	2.00002e-06	3.52522e-06	0.0251326	0.043367	0.931495
UKB-PPP	Olink Explore 3072	11	ENSG00000006118	TMEM132A	Cardiometabolic_II_Q24JP5	0	unconditioned	18	rs548363	0.0017692	0.00266039	0.0586299	0.0873136	0.849627
UKB-PPP	Olink Explore 3072	11	ENSG00000013725	CD6	Inflammation_P30203	3	rs143737511	8	rs688638	3.98157e-14	1.02277e-12	0.00100497	0.0248411	0.974154
UKB-PPP	Olink Explore 3072	11	ENSG00000048028	USP28	Neurology_II_Q96RU2	0	unconditioned	1	rs2459974	5.30024e-86	1.16292e-21	4.79295e-66	0.104266	0.895734
UKB-PPP	Olink Explore 3072	11	ENSG00000048028	USP28	Neurology_II_Q96RU2	1	rs1633549	1	rs2459974	2.46636e-69	7.90926e-22	2.2303e-49	0.0705932	0.929407
UKB-PPP	Olink Explore 3072	11	ENSG00000048028	USP28	Neurology_II_Q96RU2	2	rs144789148	4	rs141144601	9.46909e-15	0.00120425	2.69268e-14	0.00242811	0.996368
UKB-PPP	Olink Explore 3072	11	ENSG00000050165	DKK3	Cardiometabolic_Q9UBP4	0	unconditioned	5	rs72859311	2.19106e-202	1.7218e-47	2.55291e-158	0.00100716	0.998993
UKB-PPP	Olink Explore 3072	11	ENSG00000050165	DKK3	Cardiometabolic_Q9UBP4	1	rs72859309	5	rs72859311	3.45231e-180	1.71959e-47	4.02246e-136	0.00100458	0.998995
UKB-PPP	Olink Explore 3072	11	ENSG00000050165	DKK3	Cardiometabolic_Q9UBP4	5	rs2403556	7	rs4542392	1.58326e-21	4.48772e-19	1.48077e-05	0.00320042	0.996785
UKB-PPP	Olink Explore 3072	11	ENSG00000050165	DKK3	Cardiometabolic_Q9UBP4	5	rs2403556	16	rs923173	2.81615e-06	1.34822e-05	0.0118163	0.0556376	0.93253
UKB-PPP	Olink Explore 3072	11	ENSG00000054967	RELT	Neurology_Q969Z4	2	rs111549705	15	rs74781983	1.77619e-13	2.12599e-06	7.48089e-10	0.00796214	0.992036
UKB-PPP	Olink Explore 3072	11	ENSG00000054967	RELT	Neurology_Q969Z4	3	rs7120967	10	rs7120967	4.02286e-11	6.0271e-07	6.81487e-08	2.10352e-05	0.999978
UKB-PPP	Olink Explore 3072	11	ENSG00000054967	RELT	Neurology_Q969Z4	4	rs7118451	11	rs7118451	2.91311e-11	2.26378e-09	2.165e-05	0.000683126	0.999295
UKB-PPP	Olink Explore 3072	11	ENSG00000054967	RELT	Neurology_Q969Z4	6	rs149832240	18	rs147351254	0.000317207	0.000120108	0.071057	0.0260026	0.902503
UKB-PPP	Olink Explore 3072	11	ENSG00000064309	CDON	Inflammation_Q4KMG0	2	rs7945362	11	rs10893465	1.04661e-15	4.43126e-14	0.000389731	0.0155167	0.984094
UKB-PPP	Olink Explore 3072	11	ENSG00000070081	NUCB2	Oncology_P80303	0	unconditioned	1	rs214068	4.37002e-293	1.26011e-112	3.25147e-182	0.0928503	0.90715
UKB-PPP	Olink Explore 3072	11	ENSG00000070081	NUCB2	Oncology_P80303	1	rs214088	1	rs214068	4.41342e-182	1.21062e-112	3.28376e-71	0.0891642	0.910836
UKB-PPP	Olink Explore 3072	11	ENSG00000076706	MCAM	Cardiometabolic_P43121	2	rs117834974	7	rs1052121	0.00307184	0.00803905	0.0256052	0.066112	0.897172
UKB-PPP	Olink Explore 3072	11	ENSG00000076706	MCAM	Cardiometabolic_P43121	3	rs113336476	3	rs113336476	4.72556e-07	1.60953e-07	0.0720709	0.0236431	0.904285
UKB-PPP	Olink Explore 3072	11	ENSG00000087884	AAMDC	Cardiometabolic_II_Q9H7C9	2	rs111632188	1	rs112818694	2.20797e-53	2.92303e-53	0.0190436	0.0242543	0.956702
UKB-PPP	Olink Explore 3072	11	ENSG00000087884	AAMDC	Cardiometabolic_II_Q9H7C9	2	rs111632188	3	rs150702313	6.45465e-62	8.39221e-62	0.0348684	0.0444145	0.920717
UKB-PPP	Olink Explore 3072	11	ENSG00000087884	AAMDC	Cardiometabolic_II_Q9H7C9	2	rs111632188	9	rs151319913	9.60492e-66	1.50002e-65	0.00344379	0.00438607	0.99217
UKB-PPP	Olink Explore 3072	11	ENSG00000099834	CDHR5	Cardiometabolic_Q9HBB8	1	rs73400307	2	rs4963140	2.51686e-46	6.57269e-48	0.0604676	0.000640198	0.938892
UKB-PPP	Olink Explore 3072	11	ENSG00000099834	CDHR5	Cardiometabolic_Q9HBB8	2	rs936470	0	unconditioned	0	0	4.97567e-11	0.000853723	0.999146
UKB-PPP	Olink Explore 3072	11	ENSG00000109861	CTSC	Inflammation_P53634	0	unconditioned	3	rs139384740	0	5.82855e-31	3.30732e-313	0.00551769	0.994482
UKB-PPP	Olink Explore 3072	11	ENSG00000109861	CTSC	Inflammation_P53634	0	unconditioned	6	rs580808	1.78675e-287	6.93051e-17	2.57809e-274	0	1
UKB-PPP	Olink Explore 3072	11	ENSG00000109861	CTSC	Inflammation_P53634	2	rs72966858	1	rs10675091	0	9.23903e-322	2.0861e-55	6.75692e-05	0.999932
UKB-PPP	Olink Explore 3072	11	ENSG00000109861	CTSC	Inflammation_P53634	2	rs72966858	2	rs538047	5.25497e-72	1.33679e-28	4.52114e-47	0.000150264	0.99985
UKB-PPP	Olink Explore 3072	11	ENSG00000109861	CTSC	Inflammation_P53634	2	rs72966858	8	rs12292545	9.05299e-50	0.001292	5.60721e-48	0.0791036	0.919604
UKB-PPP	Olink Explore 3072	11	ENSG00000109861	CTSC	Inflammation_P53634	2	rs72966858	11	rs11019224	9.62992e-48	2.01482e-05	5.48299e-45	0.0104823	0.989498
UKB-PPP	Olink Explore 3072	11	ENSG00000109861	CTSC	Inflammation_P53634	4	rs61901699	1	rs10675091	3.0138e-322	1.83792e-321	0.00034755	0.00112624	0.998526
UKB-PPP	Olink Explore 3072	11	ENSG00000109861	CTSC	Inflammation_P53634	4	rs61901699	3	rs139384740	8.6205e-30	1.65555e-30	0.096316	0.0176113	0.886073
UKB-PPP	Olink Explore 3072	11	ENSG00000109861	CTSC	Inflammation_P53634	4	rs61901699	5	rs648996	9.82079e-33	2.44907e-33	0.010776	0.00169976	0.987524
UKB-PPP	Olink Explore 3072	11	ENSG00000109861	CTSC	Inflammation_P53634	4	rs61901699	8	rs12292545	0.000257078	0.000243284	0.0159228	0.014099	0.969478
UKB-PPP	Olink Explore 3072	11	ENSG00000109861	CTSC	Inflammation_P53634	4	rs61901699	11	rs11019224	2.81122e-05	6.1585e-06	0.0160063	0.00252503	0.981434
UKB-PPP	Olink Explore 3072	11	ENSG00000109861	CTSC	Inflammation_P53634	5	rs117486408	6	rs3888798	4.29145e-45	2.20873e-42	7.40513e-05	0.0371501	0.962776
UKB-PPP	Olink Explore 3072	11	ENSG00000109906	ZBTB16	Oncology_Q05516	0	unconditioned	12	rs149510244	2.51893e-09	0.0337077	1.08062e-08	0.143784	0.822509
UKB-PPP	Olink Explore 3072	11	ENSG00000109906	ZBTB16	Oncology_Q05516	2	rs11602322	6	rs11409741	9.63596e-18	7.5749e-12	9.2109e-09	0.00624701	0.993753
UKB-PPP	Olink Explore 3072	11	ENSG00000109917	ZPR1	Neurology_II_O75312	0	unconditioned	0	unconditioned	2.05339e-22	1.84261e-13	1.68622e-11	0.0141455	0.985855
UKB-PPP	Olink Explore 3072	11	ENSG00000109943	CRTAM	Neurology_O95727	0	unconditioned	0	unconditioned	0	0	2.87476e-72	0	1
UKB-PPP	Olink Explore 3072	11	ENSG00000109943	CRTAM	Neurology_O95727	0	unconditioned	1	rs2370794	0	0	2.87476e-72	0	1
UKB-PPP	Olink Explore 3072	11	ENSG00000109943	CRTAM	Neurology_O95727	1	rs2370794	0	unconditioned	0	0	2.82208e-69	0	1
UKB-PPP	Olink Explore 3072	11	ENSG00000109943	CRTAM	Neurology_O95727	1	rs2370794	1	rs2370794	0	0	2.82208e-69	0	1
UKB-PPP	Olink Explore 3072	11	ENSG00000110203	FOLR3	Oncology_P41439	0	unconditioned	0	unconditioned	0	0	0	0	1
UKB-PPP	Olink Explore 3072	11	ENSG00000110203	FOLR3	Oncology_P41439	0	unconditioned	9	rs4993380	3.54538e-131	1.82772e-05	2.41405e-127	0.123573	0.876409
UKB-PPP	Olink Explore 3072	11	ENSG00000110203	FOLR3	Oncology_P41439	0	unconditioned	10	rs1660828	2.16521e-131	1.11622e-05	3.22634e-129	0.000663924	0.999325
UKB-PPP	Olink Explore 3072	11	ENSG00000110203	FOLR3	Oncology_P41439	0	unconditioned	16	rs116475746	0	4.26079e-15	0	5.66615e-13	1
UKB-PPP	Olink Explore 3072	11	ENSG00000110203	FOLR3	Oncology_P41439	1	rs139130389	0	unconditioned	0	0	1.06128e-308	0	1
UKB-PPP	Olink Explore 3072	11	ENSG00000110203	FOLR3	Oncology_P41439	1	rs139130389	2	rs4245407	6.31909e-272	2.17316e-212	1.96488e-62	0.00576305	0.994237
UKB-PPP	Olink Explore 3072	11	ENSG00000110203	FOLR3	Oncology_P41439	1	rs139130389	16	rs116475746	9.31589e-218	4.26079e-15	2.18642e-206	5.66672e-13	1
UKB-PPP	Olink Explore 3072	11	ENSG00000110203	FOLR3	Oncology_P41439	2	rs1807295	1	rs3018303	2.04251e-188	5.47303e-129	4.38918e-62	0.0107719	0.989228
UKB-PPP	Olink Explore 3072	11	ENSG00000110203	FOLR3	Oncology_P41439	2	rs1807295	84	rs190182951	2.9185e-65	0.00658611	9.96865e-64	0.224191	0.769223
UKB-PPP	Olink Explore 3072	11	ENSG00000110203	FOLR3	Oncology_P41439	2	rs1807295	87	rs142439563	3.88524e-65	0.00876773	6.10996e-64	0.137028	0.854204
UKB-PPP	Olink Explore 3072	11	ENSG00000110203	FOLR3	Oncology_P41439	2	rs1807295	90	rs75136202	9.21609e-66	0.00207977	4.23893e-64	0.0947557	0.903165
UKB-PPP	Olink Explore 3072	11	ENSG00000110203	FOLR3	Oncology_P41439	2	rs1807295	98	rs188860469	3.98032e-65	0.00898228	1.00878e-63	0.226884	0.764134
UKB-PPP	Olink Explore 3072	11	ENSG00000110203	FOLR3	Oncology_P41439	2	rs1807295	100	rs79174393	3.13235e-65	0.0070687	5.90874e-64	0.132481	0.860451
UKB-PPP	Olink Explore 3072	11	ENSG00000110203	FOLR3	Oncology_P41439	2	rs1807295	102	rs187644522	3.62817e-65	0.00818761	7.76022e-64	0.174305	0.817507
UKB-PPP	Olink Explore 3072	11	ENSG00000110203	FOLR3	Oncology_P41439	4	rs71477716	23	rs11235411	4.01124e-12	5.57005e-11	0.00219589	0.029524	0.96828
UKB-PPP	Olink Explore 3072	11	ENSG00000110203	FOLR3	Oncology_P41439	5	rs142873708	47	rs184995487	6.35524e-11	5.82776e-11	0.0362912	0.0323476	0.931361
UKB-PPP	Olink Explore 3072	11	ENSG00000110400	NECTIN1	Inflammation_II_Q15223	2	rs77630867	2	rs368242632	6.07081e-12	0.075117	8.30439e-12	0.101931	0.822952
UKB-PPP	Olink Explore 3072	11	ENSG00000110448	CD5	Oncology_P06127	0	unconditioned	0	unconditioned	2.09949e-163	1.66285e-93	2.21849e-73	0.000757859	0.999242
UKB-PPP	Olink Explore 3072	11	ENSG00000110448	CD5	Oncology_P06127	0	unconditioned	1	rs34383631	5.83833e-135	4.6241e-65	2.4323e-73	0.00092737	0.999073
UKB-PPP	Olink Explore 3072	11	ENSG00000110448	CD5	Oncology_P06127	0	unconditioned	2	rs2905503	1.50694e-89	8.76184e-32	3.40176e-59	0.196986	0.803014
UKB-PPP	Olink Explore 3072	11	ENSG00000110448	CD5	Oncology_P06127	1	rs34383631	0	unconditioned	7.31308e-154	2.07147e-93	7.7276e-64	0.00119007	0.99881
UKB-PPP	Olink Explore 3072	11	ENSG00000110448	CD5	Oncology_P06127	1	rs34383631	1	rs34383631	1.82499e-125	5.16936e-65	7.60305e-64	0.00115476	0.998845
UKB-PPP	Olink Explore 3072	11	ENSG00000110448	CD5	Oncology_P06127	3	rs3019568	2	rs2905503	8.31084e-58	8.05753e-33	1.87609e-27	0.0172063	0.982794
UKB-PPP	Olink Explore 3072	11	ENSG00000110448	CD5	Oncology_P06127	4	rs529459761	4	rs529459761	5.18817e-30	1.64014e-26	8.43043e-07	0.00166679	0.998332
UKB-PPP	Olink Explore 3072	11	ENSG00000121691	CAT	Inflammation_II_P04040	2	rs769217	0	unconditioned	1.74747e-223	9.14369e-144	2.78175e-82	0.0135691	0.986431
UKB-PPP	Olink Explore 3072	11	ENSG00000121691	CAT	Inflammation_II_P04040	2	rs769217	1	rs1408035	1.31705e-288	6.89152e-209	2.67631e-82	0.0130169	0.986983
UKB-PPP	Olink Explore 3072	11	ENSG00000124942	AHNAK	Cardiometabolic_II_Q09666	2	rs7943191	5	rs71490394	2.53403e-39	0.00168586	7.54709e-38	0.0492609	0.949053
UKB-PPP	Olink Explore 3072	11	ENSG00000126432	PRDX5	Inflammation_P30044	2	rs4930698	2	rs4930698	1.18989e-70	1.05588e-18	3.40862e-55	0.00202678	0.997973
UKB-PPP	Olink Explore 3072	11	ENSG00000130592	LSP1	Inflammation_P33241	0	unconditioned	0	unconditioned	0	2.51308e-118	6.27273e-307	0	1
UKB-PPP	Olink Explore 3072	11	ENSG00000130592	LSP1	Inflammation_P33241	0	unconditioned	2	rs907612	0	1.78328e-29	6.28054e-307	1.24627e-06	0.999999
UKB-PPP	Olink Explore 3072	11	ENSG00000130592	LSP1	Inflammation_P33241	1	rs907612	0	unconditioned	1.68452e-180	2.51308e-118	6.70303e-66	3.35299e-11	1
UKB-PPP	Olink Explore 3072	11	ENSG00000130592	LSP1	Inflammation_P33241	1	rs907612	2	rs907612	1.19534e-91	1.78328e-29	6.71138e-66	1.24631e-06	0.999999
UKB-PPP	Olink Explore 3072	11	ENSG00000130592	LSP1	Inflammation_P33241	2	rs1877444	3	rs1877444	2.40789e-50	3.99625e-20	6.02538e-34	0	1
UKB-PPP	Olink Explore 3072	11	ENSG00000130592	LSP1	Inflammation_P33241	3	rs111067900	0	unconditioned	5.22621e-114	1.45344e-92	3.59577e-25	6.67063e-11	1
UKB-PPP	Olink Explore 3072	11	ENSG00000130592	LSP1	Inflammation_P33241	3	rs111067900	1	rs73410935	3.24318e-67	9.01944e-46	3.59577e-25	6.50045e-11	1
UKB-PPP	Olink Explore 3072	11	ENSG00000130592	LSP1	Inflammation_P33241	6	rs2089910	4	rs2089910	1.01543e-14	2.30968e-14	0.00187963	0.00328054	0.99484
UKB-PPP	Olink Explore 3072	11	ENSG00000132256	TRIM5	Inflammation_Q9C035	0	unconditioned	0	unconditioned	0	0	9.81459e-244	0.00018949	0.999811
UKB-PPP	Olink Explore 3072	11	ENSG00000132256	TRIM5	Inflammation_Q9C035	1	rs11821656	0	unconditioned	0	0	1.42466e-173	0.000498503	0.999501
UKB-PPP	Olink Explore 3072	11	ENSG00000132256	TRIM5	Inflammation_Q9C035	1	rs11821656	2	rs6578672	1.43268e-162	6.88828e-30	3.17548e-136	0.000527295	0.999473
UKB-PPP	Olink Explore 3072	11	ENSG00000132256	TRIM5	Inflammation_Q9C035	3	rs6578672	2	rs6578672	2.15097e-62	1.68781e-57	1.27584e-08	1.11831e-06	0.999999
UKB-PPP	Olink Explore 3072	11	ENSG00000132744	ACY3	Cardiometabolic_II_Q96HD9	0	unconditioned	4	rs4930212	2.44027e-157	9.05115e-49	1.19565e-110	0.0433911	0.956609
UKB-PPP	Olink Explore 3072	11	ENSG00000132744	ACY3	Cardiometabolic_II_Q96HD9	1	rs1551886	4	rs4930212	4.25549e-132	7.38045e-49	2.08505e-85	0.035197	0.964803
UKB-PPP	Olink Explore 3072	11	ENSG00000132744	ACY3	Cardiometabolic_II_Q96HD9	3	rs7108760	1	rs948445	1.90255e-158	4.57737e-157	0.000282928	0.00581311	0.993904
UKB-PPP	Olink Explore 3072	11	ENSG00000133789	SWAP70	Oncology_II_Q9UH65	3	rs2572942	4	rs10770051	1.54161e-19	3.81871e-19	0.0234109	0.0570715	0.919518
UKB-PPP	Olink Explore 3072	11	ENSG00000133800	LYVE1	Inflammation_II_Q9Y5Y7	3	rs114708736	0	unconditioned	3.49049e-115	3.90445e-105	5.1773e-13	0.00479611	0.995204
UKB-PPP	Olink Explore 3072	11	ENSG00000133800	LYVE1	Inflammation_II_Q9Y5Y7	3	rs114708736	1	rs114708736	9.6728e-126	1.082e-115	4.55282e-13	0.00409686	0.995903
UKB-PPP	Olink Explore 3072	11	ENSG00000133805	AMPD3	Neurology_II_Q01432	3	rs4910144	3	rs899013	1.59912e-42	1.29565e-29	8.55385e-16	0.00593646	0.994064
UKB-PPP	Olink Explore 3072	11	ENSG00000133805	AMPD3	Neurology_II_Q01432	5	rs1466426	6	rs1466426	4.48891e-14	2.78629e-10	1.6117e-07	3.91947e-07	0.999999
UKB-PPP	Olink Explore 3072	11	ENSG00000134809	TIMM10	Cardiometabolic_II_P62072	0	unconditioned	0	unconditioned	0	3.35329e-178	0	5.33629e-06	0.999995
UKB-PPP	Olink Explore 3072	11	ENSG00000134809	TIMM10	Cardiometabolic_II_P62072	0	unconditioned	1	rs2848626	0	1.66804e-143	0	5.33632e-06	0.999995
UKB-PPP	Olink Explore 3072	11	ENSG00000134809	TIMM10	Cardiometabolic_II_P62072	1	rs2848626	0	unconditioned	2.81613e-304	1.32362e-177	8.44287e-130	0.00297124	0.997029
UKB-PPP	Olink Explore 3072	11	ENSG00000134809	TIMM10	Cardiometabolic_II_P62072	1	rs2848626	1	rs2848626	1.40083e-269	6.58412e-143	8.44287e-130	0.00297124	0.997029
UKB-PPP	Olink Explore 3072	11	ENSG00000134809	TIMM10	Cardiometabolic_II_P62072	3	rs74590677	2	rs11608170	1.92693e-20	1.83945e-16	6.90596e-07	0.00559805	0.994401
UKB-PPP	Olink Explore 3072	11	ENSG00000134827	TCN1	Inflammation_II_P20061	1	rs34528912	1	rs34528912	0	1.69016e-309	1.56203e-28	0	1
UKB-PPP	Olink Explore 3072	11	ENSG00000134827	TCN1	Inflammation_II_P20061	1	rs34528912	5	rs12277676	2.51296e-21	2.36762e-21	0.0136934	0.0119271	0.97438
UKB-PPP	Olink Explore 3072	11	ENSG00000134827	TCN1	Inflammation_II_P20061	3	rs34324219	0	unconditioned	0	0	6.32486e-15	5.0477e-14	1
UKB-PPP	Olink Explore 3072	11	ENSG00000134827	TCN1	Inflammation_II_P20061	3	rs34324219	2	rs34324219	7.47293e-137	1.18152e-125	6.32486e-15	2.51248e-14	1
UKB-PPP	Olink Explore 3072	11	ENSG00000134827	TCN1	Inflammation_II_P20061	3	rs34324219	5	rs12277676	2.64597e-22	1.31064e-21	0.00144182	0.00614941	0.992409
UKB-PPP	Olink Explore 3072	11	ENSG00000134827	TCN1	Inflammation_II_P20061	3	rs34324219	11	rs201047813	1.69071e-14	6.78203e-14	0.0203345	0.0806697	0.898996
UKB-PPP	Olink Explore 3072	11	ENSG00000134827	TCN1	Inflammation_II_P20061	3	rs34324219	13	rs61901691	1.4212e-12	9.92573e-12	0.029759	0.207074	0.763167
UKB-PPP	Olink Explore 3072	11	ENSG00000134827	TCN1	Inflammation_II_P20061	4	rs559335	7	rs9735880	7.3545e-35	1.31826e-25	8.28578e-12	0.0138658	0.986134
UKB-PPP	Olink Explore 3072	11	ENSG00000134827	TCN1	Inflammation_II_P20061	7	rs61903596	5	rs12277676	4.26313e-21	2.84515e-21	0.0482757	0.031298	0.920426
UKB-PPP	Olink Explore 3072	11	ENSG00000137496	IL18BP	Cardiometabolic_O95998	0	unconditioned	0	unconditioned	1.05478e-57	7.52348e-33	2.80133e-26	0.199011	0.800989
UKB-PPP	Olink Explore 3072	11	ENSG00000137496	IL18BP	Cardiometabolic_O95998	0	unconditioned	1	rs5743659	4.10594e-54	2.92867e-29	2.7308e-26	0.193975	0.806025
UKB-PPP	Olink Explore 3072	11	ENSG00000137496	IL18BP	Cardiometabolic_O95998	1	rs141924063	0	unconditioned	2.94815e-56	6.48738e-33	7.82984e-25	0.171466	0.828534
UKB-PPP	Olink Explore 3072	11	ENSG00000137496	IL18BP	Cardiometabolic_O95998	1	rs141924063	1	rs5743659	1.15249e-52	2.53605e-29	7.66504e-25	0.167837	0.832163
UKB-PPP	Olink Explore 3072	11	ENSG00000137496	IL18BP	Cardiometabolic_O95998	2	rs2298455	5	rs2298455	2.11281e-18	3.81977e-06	5.54499e-16	2.48856e-06	0.999994
UKB-PPP	Olink Explore 3072	11	ENSG00000137496	IL18BP	Cardiometabolic_O95998	3	rs7115200	6	rs7115200	6.07708e-06	1.28036e-05	0.00104835	0.00121101	0.997722
UKB-PPP	Olink Explore 3072	11	ENSG00000137509	PRCP	Cardiometabolic_P42785	2	rs7943593	0	unconditioned	1.98511e-56	7.01579e-29	2.839e-29	0.0994357	0.900564
UKB-PPP	Olink Explore 3072	11	ENSG00000137509	PRCP	Cardiometabolic_P42785	2	rs7943593	1	rs76004525	2.491e-52	8.80372e-25	1.37557e-30	0.00386543	0.996135
UKB-PPP	Olink Explore 3072	11	ENSG00000137714	FDX1	Cardiometabolic_II_P10109	0	unconditioned	0	unconditioned	3.49097e-149	1.94881e-10	1.17817e-141	0.00558261	0.994417
UKB-PPP	Olink Explore 3072	11	ENSG00000137714	FDX1	Cardiometabolic_II_P10109	1	rs10891098	0	unconditioned	3.68053e-134	2.00229e-10	1.24214e-126	0.00576328	0.994237
UKB-PPP	Olink Explore 3072	11	ENSG00000149257	SERPINH1	Oncology_II_P50454	2	rs685448	6	rs666566	1.31881e-18	0.000228809	1.44719e-17	0.00151257	0.998259
UKB-PPP	Olink Explore 3072	11	ENSG00000149257	SERPINH1	Oncology_II_P50454	3	rs640264	4	rs608830	1.51039e-12	3.66136e-08	5.75515e-06	0.13865	0.861344
UKB-PPP	Olink Explore 3072	11	ENSG00000149257	SERPINH1	Oncology_II_P50454	5	rs144469504	1	rs668347	1.49275e-21	7.58764e-22	0.0424262	0.0206282	0.936946
UKB-PPP	Olink Explore 3072	11	ENSG00000149294	NCAM1	Cardiometabolic_P13591	1	rs80137842	11	rs1374695	7.65641e-10	0.0357725	3.46276e-09	0.160985	0.803243
UKB-PPP	Olink Explore 3072	11	ENSG00000149428	HYOU1	Cardiometabolic_Q9Y4L1	0	unconditioned	3	rs138946558	3.37459e-28	3.2628e-28	0.0427943	0.0404599	0.916746
UKB-PPP	Olink Explore 3072	11	ENSG00000149428	HYOU1	Cardiometabolic_Q9Y4L1	1	rs538478	3	rs138946558	1.87623e-28	3.14745e-28	0.0237931	0.0389766	0.93723
UKB-PPP	Olink Explore 3072	11	ENSG00000149564	ESAM	Cardiometabolic_Q96AP7	0	unconditioned	3	rs144003475	1.53154e-07	1.09231e-05	0.00164031	0.116106	0.882242
UKB-PPP	Olink Explore 3072	11	ENSG00000149564	ESAM	Cardiometabolic_Q96AP7	2	rs144003475	3	rs144003475	5.73771e-07	1.79696e-07	0.00614521	0.00093166	0.992922
UKB-PPP	Olink Explore 3072	11	ENSG00000150316	CWC15	Oncology_II_Q9P013	0	unconditioned	0	unconditioned	3.18529e-108	2.91366e-18	1.60213e-92	0.0136688	0.986331
UKB-PPP	Olink Explore 3072	11	ENSG00000150316	CWC15	Oncology_II_Q9P013	1	rs12363872	0	unconditioned	9.97086e-63	2.96191e-18	5.01513e-47	0.0139117	0.986088
UKB-PPP	Olink Explore 3072	11	ENSG00000150782	IL18	Inflammation_Q14116	0	unconditioned	4	rs11214126	6.44895e-95	0.0366806	9.81282e-95	0.0549053	0.908414
UKB-PPP	Olink Explore 3072	11	ENSG00000150782	IL18	Inflammation_Q14116	1	rs11214126	4	rs11214126	1.83402e-82	0.0369731	2.39514e-82	0.0473693	0.915658
UKB-PPP	Olink Explore 3072	11	ENSG00000150782	IL18	Inflammation_Q14116	2	rs140687377	2	rs71478720	1.36859e-08	1.23511e-08	0.00420215	0.00279931	0.992999
UKB-PPP	Olink Explore 3072	11	ENSG00000150782	IL18	Inflammation_Q14116	2	rs140687377	4	rs11214126	0.00709018	0.00640256	0.0106064	0.00861048	0.96729
UKB-PPP	Olink Explore 3072	11	ENSG00000150782	IL18	Inflammation_Q14116	3	rs1946518	3	rs4463877	0.00213637	0.000818745	0.0447505	0.0162142	0.93608
UKB-PPP	Olink Explore 3072	11	ENSG00000156587	UBE2L6	Cardiometabolic_II_O14933	0	unconditioned	3	rs3891975	1.3058e-26	4.09862e-15	1.80171e-13	0.0556075	0.944393
UKB-PPP	Olink Explore 3072	11	ENSG00000156587	UBE2L6	Cardiometabolic_II_O14933	1	rs10792107	3	rs3891975	6.19473e-16	5.30719e-15	0.00854734	0.0723083	0.919144
UKB-PPP	Olink Explore 3072	11	ENSG00000162174	ASRGL1	Cardiometabolic_II_Q7L266	2	rs2958532	0	unconditioned	0	0	1.81974e-50	0.172938	0.827062
UKB-PPP	Olink Explore 3072	11	ENSG00000166086	JAM3	Inflammation_II_Q9BX67	0	unconditioned	0	unconditioned	5.10862e-75	8.36249e-48	1.60393e-29	0.0252807	0.974719
UKB-PPP	Olink Explore 3072	11	ENSG00000166086	JAM3	Inflammation_II_Q9BX67	1	rs7105263	0	unconditioned	1.71448e-54	4.48843e-48	5.38289e-09	0.0131052	0.986895
UKB-PPP	Olink Explore 3072	11	ENSG00000166086	JAM3	Inflammation_II_Q9BX67	3	rs79468019	4	rs12292394	3.25918e-06	1.18259e-05	0.00622162	0.021603	0.97216
UKB-PPP	Olink Explore 3072	11	ENSG00000166086	JAM3	Inflammation_II_Q9BX67	3	rs79468019	5	rs12800423	0.00109017	0.00395355	0.0102267	0.036139	0.948591
UKB-PPP	Olink Explore 3072	11	ENSG00000166086	JAM3	Inflammation_II_Q9BX67	4	rs486560	2	rs486560	1.26699e-10	2.92972e-10	0.00462996	0.00972041	0.98565
UKB-PPP	Olink Explore 3072	11	ENSG00000166340	TPP1	Inflammation_O14773	9	rs17262599	2	rs35706972	1.78958e-61	1.15601e-61	0.0100555	0.00551108	0.984433
UKB-PPP	Olink Explore 3072	11	ENSG00000166394	CYB5R2	Oncology_II_Q6BCY4	0	unconditioned	5	rs7942673	7.95738e-107	4.89151e-24	1.62677e-86	0	1
UKB-PPP	Olink Explore 3072	11	ENSG00000166394	CYB5R2	Oncology_II_Q6BCY4	1	rs12577375	4	rs11041523	1.23118e-145	1.13557e-35	2.19232e-113	0.00102309	0.998977
UKB-PPP	Olink Explore 3072	11	ENSG00000166394	CYB5R2	Oncology_II_Q6BCY4	3	rs7130123	3	rs10769813	1.08513e-22	7.64823e-17	1.71233e-09	0.000207093	0.999793
UKB-PPP	Olink Explore 3072	11	ENSG00000166394	CYB5R2	Oncology_II_Q6BCY4	3	rs7130123	5	rs7942673	3.63046e-27	4.43528e-22	7.42195e-07	0.0897628	0.910236
UKB-PPP	Olink Explore 3072	11	ENSG00000166394	CYB5R2	Oncology_II_Q6BCY4	4	rs7942758	9	rs7927399	3.97726e-22	3.46826e-19	7.58386e-06	0.00561893	0.994373
UKB-PPP	Olink Explore 3072	11	ENSG00000166394	CYB5R2	Oncology_II_Q6BCY4	6	rs4370912	12	rs4758193	3.24727e-21	6.71182e-21	0.0105126	0.0207599	0.968727
UKB-PPP	Olink Explore 3072	11	ENSG00000166682	TMPRSS5	Neurology_Q9H3S3	0	unconditioned	2	rs4430548	1.22776e-129	9.0711e-125	1.37832e-08	1.83694e-05	0.999982
UKB-PPP	Olink Explore 3072	11	ENSG00000166682	TMPRSS5	Neurology_Q9H3S3	0	unconditioned	5	rs2513571	1.62392e-24	2.91177e-21	2.25997e-06	0.00305529	0.996942
UKB-PPP	Olink Explore 3072	11	ENSG00000166682	TMPRSS5	Neurology_Q9H3S3	0	unconditioned	8	rs1176753	1.08209e-14	2.40979e-09	1.48756e-08	0.00231509	0.997685
UKB-PPP	Olink Explore 3072	11	ENSG00000166682	TMPRSS5	Neurology_Q9H3S3	2	rs200841987	1	rs4936279	4.28848e-120	1.49405e-119	0.0641842	0.222897	0.712919
UKB-PPP	Olink Explore 3072	11	ENSG00000168040	FADD	Cardiometabolic_Q13158	0	unconditioned	0	unconditioned	8.29597e-176	7.18152e-32	7.22277e-146	0.0615865	0.938414
UKB-PPP	Olink Explore 3072	11	ENSG00000168040	FADD	Cardiometabolic_Q13158	0	unconditioned	1	rs3740720	5.07764e-169	4.39552e-25	1.66307e-146	0.01341	0.98659
UKB-PPP	Olink Explore 3072	11	ENSG00000168040	FADD	Cardiometabolic_Q13158	1	rs11604809	0	unconditioned	1.34953e-144	7.58302e-32	1.17495e-114	0.0650856	0.934914
UKB-PPP	Olink Explore 3072	11	ENSG00000168040	FADD	Cardiometabolic_Q13158	1	rs11604809	1	rs3740720	8.85786e-138	4.97723e-25	2.9012e-115	0.0153171	0.984683
UKB-PPP	Olink Explore 3072	11	ENSG00000168056	LTBP3	Oncology_Q9NS15	2	rs11227223	0	unconditioned	0	0	2.32387e-14	0.00151002	0.99849
UKB-PPP	Olink Explore 3072	11	ENSG00000168056	LTBP3	Oncology_Q9NS15	2	rs11227223	3	rs4099470	0	0	1.36809e-14	0.000477269	0.999523
UKB-PPP	Olink Explore 3072	11	ENSG00000168056	LTBP3	Oncology_Q9NS15	2	rs11227223	4	rs652501	3.24182e-39	2.39221e-40	0.0845708	0.00533057	0.910099
UKB-PPP	Olink Explore 3072	11	ENSG00000172375	C2CD2L	Neurology_O14523	2	rs150153921	2	rs377753192	6.15723e-07	0.000472764	2.32993e-05	0.0169071	0.982596
UKB-PPP	Olink Explore 3072	11	ENSG00000172830	SSH3	Oncology_II_Q8TE77	0	unconditioned	0	unconditioned	2.13029e-261	0.000232061	8.19719e-259	0.0883837	0.911384
UKB-PPP	Olink Explore 3072	11	ENSG00000172830	SSH3	Oncology_II_Q8TE77	1	rs61891342	0	unconditioned	4.56267e-214	0.0002337	1.75554e-211	0.0890083	0.910758
UKB-PPP	Olink Explore 3072	11	ENSG00000173511	VEGFB	Inflammation_II_P49765	1	rs4930698	2	rs11549691	1.11423e-38	2.03001e-27	1.3516e-12	0.245493	0.754507
UKB-PPP	Olink Explore 3072	11	ENSG00000173511	VEGFB	Inflammation_II_P49765	2	rs660442	0	unconditioned	4.19687e-54	7.24232e-49	7.11224e-09	0.000227552	0.999772
UKB-PPP	Olink Explore 3072	11	ENSG00000173511	VEGFB	Inflammation_II_P49765	2	rs660442	1	rs660442	7.78805e-42	1.34395e-36	7.14782e-09	0.000233698	0.999766
UKB-PPP	Olink Explore 3072	11	ENSG00000173992	CCS	Neurology_O14618	1	rs577023	0	unconditioned	0	0	1.00363e-194	0.000763348	0.999237
UKB-PPP	Olink Explore 3072	11	ENSG00000173992	CCS	Neurology_O14618	2	rs79496339	1	rs76228630	5.36277e-36	9.15393e-21	1.99047e-17	0.0330091	0.966991
UKB-PPP	Olink Explore 3072	11	ENSG00000174080	CTSF	Oncology_Q9UBX1	0	unconditioned	0	unconditioned	0	7.77594e-211	0	0.00465437	0.995346
UKB-PPP	Olink Explore 3072	11	ENSG00000174080	CTSF	Oncology_Q9UBX1	0	unconditioned	2	rs1044522	0	9.44226e-128	0	0.00363592	0.996364
UKB-PPP	Olink Explore 3072	11	ENSG00000174080	CTSF	Oncology_Q9UBX1	1	rs4930383	0	unconditioned	0	1.01973e-210	0	0.00641538	0.993585
UKB-PPP	Olink Explore 3072	11	ENSG00000174080	CTSF	Oncology_Q9UBX1	1	rs4930383	2	rs1044522	0	1.52594e-127	0	0.00649258	0.993507
UKB-PPP	Olink Explore 3072	11	ENSG00000174080	CTSF	Oncology_Q9UBX1	3	rs112114540	12	rs608504	1.69589e-05	0.000306983	0.00552663	0.0991461	0.895003
UKB-PPP	Olink Explore 3072	11	ENSG00000174684	B4GAT1	Neurology_O43505	0	unconditioned	0	unconditioned	0	0	3.53201e-44	0.000422187	0.999578
UKB-PPP	Olink Explore 3072	11	ENSG00000174684	B4GAT1	Neurology_O43505	0	unconditioned	1	rs10896113	4.81e-255	1.9362e-214	6.11351e-44	0.00146238	0.998538
UKB-PPP	Olink Explore 3072	11	ENSG00000174684	B4GAT1	Neurology_O43505	1	rs10896113	0	unconditioned	0	0	7.94802e-33	0.000534912	0.999465
UKB-PPP	Olink Explore 3072	11	ENSG00000174684	B4GAT1	Neurology_O43505	1	rs10896113	1	rs10896113	9.49325e-244	1.83269e-214	1.20659e-32	0.00133067	0.998669
UKB-PPP	Olink Explore 3072	11	ENSG00000174684	B4GAT1	Neurology_O43505	2	rs150863712	3	rs59651473	1.63429e-29	4.64188e-10	4.32773e-21	0.122043	0.877957
UKB-PPP	Olink Explore 3072	11	ENSG00000175582	RAB6A	Inflammation_P20340	3	rs574506011	2	rs114910380	0.00352487	0.0261542	0.0033152	0.0236552	0.943351
UKB-PPP	Olink Explore 3072	11	ENSG00000177098	SCN4B	Cardiometabolic_II_Q8IWT1	0	unconditioned	5	rs11321650	3.84801e-58	2.40407e-50	2.01738e-09	0.125162	0.874838
UKB-PPP	Olink Explore 3072	11	ENSG00000177098	SCN4B	Cardiometabolic_II_Q8IWT1	2	rs55773111	6	rs188329484	4.44726e-17	6.73785e-09	5.09381e-11	0.00672414	0.993276
UKB-PPP	Olink Explore 3072	11	ENSG00000177098	SCN4B	Cardiometabolic_II_Q8IWT1	3	rs598746	5	rs11321650	1.61545e-55	3.62798e-50	8.46925e-07	0.189392	0.810607
UKB-PPP	Olink Explore 3072	11	ENSG00000177098	SCN4B	Cardiometabolic_II_Q8IWT1	3	rs598746	10	rs1793137	1.14982e-17	2.41504e-14	9.42701e-06	0.018819	0.981172
UKB-PPP	Olink Explore 3072	11	ENSG00000177098	SCN4B	Cardiometabolic_II_Q8IWT1	4	rs10790246	1	rs61900623	2.72628e-176	1.32792e-175	0.0457202	0.221962	0.732318
UKB-PPP	Olink Explore 3072	11	ENSG00000177098	SCN4B	Cardiometabolic_II_Q8IWT1	5	rs151001251	9	rs643295	1.97837e-08	3.91213e-09	0.0140293	0.00179005	0.984181
UKB-PPP	Olink Explore 3072	11	ENSG00000177106	EPS8L2	Oncology_Q9H6S3	5	rs7949926	4	rs7932229	0.0131155	0.0389385	0.0264521	0.0776898	0.843804
UKB-PPP	Olink Explore 3072	11	ENSG00000177106	EPS8L2	Oncology_Q9H6S3	8	rs12293143	2	rs12283031	8.81369e-40	5.87019e-39	0.0190735	0.126181	0.854746
UKB-PPP	Olink Explore 3072	11	ENSG00000177106	EPS8L2	Oncology_Q9H6S3	8	rs12293143	4	rs114116184	6.45495e-09	5.05358e-08	0.00483494	0.0368944	0.958271
UKB-PPP	Olink Explore 3072	11	ENSG00000177106	EPS8L2	Oncology_Q9H6S3	10	rs201086107	6	rs201086107	2.73568e-05	3.05642e-05	0.00294098	0.00229108	0.99471
UKB-PPP	Olink Explore 3072	11	ENSG00000177156	TALDO1	Cardiometabolic_II_P37837	0	unconditioned	2	rs77216754	1.58643e-37	3.90882e-16	2.66869e-24	0.00558099	0.994419
UKB-PPP	Olink Explore 3072	11	ENSG00000177156	TALDO1	Cardiometabolic_II_P37837	1	rs10732903	0	unconditioned	4.41563e-34	6.88005e-14	2.12076e-22	0.032076	0.967924
UKB-PPP	Olink Explore 3072	11	ENSG00000177156	TALDO1	Cardiometabolic_II_P37837	1	rs10732903	2	rs77216754	1.33963e-36	2.08729e-16	2.25352e-23	0.00251376	0.997486
UKB-PPP	Olink Explore 3072	11	ENSG00000177156	TALDO1	Cardiometabolic_II_P37837	2	rs142121129	0	unconditioned	3.77035e-41	7.89087e-28	4.77812e-17	2.98428e-15	1
UKB-PPP	Olink Explore 3072	11	ENSG00000177156	TALDO1	Cardiometabolic_II_P37837	2	rs142121129	1	rs142121129	3.9187e-33	8.20135e-20	4.77812e-17	3.22871e-14	1
UKB-PPP	Olink Explore 3072	11	ENSG00000177156	TALDO1	Cardiometabolic_II_P37837	2	rs142121129	3	rs11246352	5.1308e-06	0.000313969	0.000119608	0.00632592	0.993235
UKB-PPP	Olink Explore 3072	11	ENSG00000177156	TALDO1	Cardiometabolic_II_P37837	2	rs142121129	4	rs57356109	0.000190848	0.0109774	0.00155909	0.0887792	0.898493
UKB-PPP	Olink Explore 3072	11	ENSG00000177156	TALDO1	Cardiometabolic_II_P37837	3	rs57356109	4	rs57356109	8.54106e-05	0.000105287	0.00208915	0.00157919	0.996141
UKB-PPP	Olink Explore 3072	11	ENSG00000196611	MMP1	Inflammation_P03956	0	unconditioned	0	unconditioned	0	0	1.28261e-88	0	1
UKB-PPP	Olink Explore 3072	11	ENSG00000196611	MMP1	Inflammation_P03956	0	unconditioned	15	rs471994	1.53662e-90	1.19804e-05	2.28943e-86	0.177676	0.822312
UKB-PPP	Olink Explore 3072	11	ENSG00000196611	MMP1	Inflammation_P03956	1	rs471994	0	unconditioned	0	0	5.46378e-37	2.52331e-07	1
UKB-PPP	Olink Explore 3072	11	ENSG00000196611	MMP1	Inflammation_P03956	1	rs471994	15	rs471994	6.54436e-39	1.19807e-05	9.75057e-35	0.177681	0.822307
UKB-PPP	Olink Explore 3072	11	ENSG00000196611	MMP1	Inflammation_P03956	2	rs17879749	1	rs17879749	1.30858e-154	1.05812e-148	1.23671e-09	3.06447e-09	1
UKB-PPP	Olink Explore 3072	11	ENSG00000196611	MMP1	Inflammation_P03956	2	rs17879749	16	rs61083075	2.83575e-14	8.0442e-14	0.0219245	0.0612766	0.916799
UKB-PPP	Olink Explore 3072	11	ENSG00000196611	MMP1	Inflammation_P03956	2	rs17879749	19	rs113051088	2.93918e-16	7.37942e-16	0.0275737	0.0683255	0.904101
UKB-PPP	Olink Explore 3072	11	ENSG00000196611	MMP1	Inflammation_P03956	2	rs17879749	36	rs17860589	1.50788e-06	3.8616e-06	0.0323457	0.0819496	0.885699
UKB-PPP	Olink Explore 3072	11	ENSG00000196611	MMP1	Inflammation_P03956	3	rs1144393	6	rs17297226	6.16607e-41	1.72296e-40	0.00159067	0.00344977	0.99496
UKB-PPP	Olink Explore 3072	11	ENSG00000196611	MMP1	Inflammation_P03956	3	rs1144393	10	rs1144393	2.23688e-36	1.11765e-33	2.01011e-06	4.35941e-06	0.999994
UKB-PPP	Olink Explore 3072	11	ENSG00000196611	MMP1	Inflammation_P03956	3	rs1144393	14	rs17099622	7.62648e-27	2.44902e-26	0.00174418	0.00460727	0.993649
UKB-PPP	Olink Explore 3072	11	ENSG00000196611	MMP1	Inflammation_P03956	3	rs1144393	19	rs113051088	5.85538e-16	1.27867e-15	0.0549319	0.119132	0.825936
UKB-PPP	Olink Explore 3072	11	ENSG00000196611	MMP1	Inflammation_P03956	4	rs17860975	8	rs57701631	1.38254e-49	1.69896e-46	5.587e-06	0.00587161	0.994123
UKB-PPP	Olink Explore 3072	11	ENSG00000196611	MMP1	Inflammation_P03956	5	rs17360661	4	rs3025091	2.42933e-103	2.31455e-102	0.000239434	0.00128274	0.998478
UKB-PPP	Olink Explore 3072	11	ENSG00000196611	MMP1	Inflammation_P03956	5	rs17360661	19	rs113051088	2.80484e-16	7.29975e-16	0.0263134	0.0675761	0.90611
UKB-PPP	Olink Explore 3072	11	ENSG00000196611	MMP1	Inflammation_P03956	6	rs514921	11	rs514921	8.70522e-42	5.8869e-42	0.0120131	0.00714304	0.980844
UKB-PPP	Olink Explore 3072	11	ENSG00000196611	MMP1	Inflammation_P03956	7	rs58752926	14	rs17099622	3.60115e-25	4.14044e-25	0.0823586	0.0938684	0.823773
UKB-PPP	Olink Explore 3072	11	ENSG00000196611	MMP1	Inflammation_P03956	7	rs58752926	19	rs113051088	6.29556e-16	7.21546e-16	0.0590614	0.0668173	0.874121
UKB-PPP	Olink Explore 3072	11	ENSG00000196914	ARHGEF12	Inflammation_Q9NZN5	2	rs74940535	0	unconditioned	0.00023369	7.27873e-05	0.0553208	0.0163027	0.92807
UKB-PPP	Olink Explore 3072	11	ENSG00000205531	NAP1L4	Oncology_II_Q99733	0	unconditioned	4	rs7932369	3.51393e-235	0.00019085	7.78748e-233	0.0413371	0.958472
UKB-PPP	Olink Explore 3072	11	ENSG00000205531	NAP1L4	Oncology_II_Q99733	1	rs7948848	4	rs7932369	8.90777e-81	0.000197594	1.56505e-78	0.0337502	0.966052
UKB-PPP	Olink Explore 3072	11	ENSG00000205531	NAP1L4	Oncology_II_Q99733	3	rs189137537	3	rs146006008	1.00003e-27	5.84624e-16	4.96078e-15	0.001902	0.998098
UKB-PPP	Olink Explore 3072	11	ENSG00000205531	NAP1L4	Oncology_II_Q99733	4	rs7394974	4	rs7932369	2.32078e-05	0.000523353	0.00501654	0.112244	0.882193
UKB-PPP	Olink Explore 3072	11	ENSG00000214517	PPME1	Oncology_Q9Y570	2	rs589295	2	rs55770378	2.27294e-05	0.0162731	8.67498e-05	0.0611862	0.922431
UKB-PPP	Olink Explore 3072	11	ENSG00000256269	HMBS	Oncology_P08397	2	rs72997349	0	unconditioned	1.19255e-112	2.48718e-98	4.79477e-18	4.56282e-13	1
UKB-PPP	Olink Explore 3072	11	ENSG00000256269	HMBS	Oncology_P08397	2	rs72997349	2	rs72997349	2.50894e-36	5.23266e-22	4.79477e-18	2.38776e-10	1
UKB-PPP	Olink Explore 3072	11	ENSG00000256269	HMBS	Oncology_P08397	2	rs72997349	5	rs192734017	4.03259e-08	0.00383721	2.67865e-07	0.024517	0.971645
UKB-PPP	Olink Explore 3072	11	ENSG00000256269	HMBS	Oncology_P08397	3	rs200310947	0	unconditioned	1.43095e-73	4.38919e-63	5.8391e-13	0.0169274	0.983073
UKB-PPP	Olink Explore 3072	11	ENSG00000256269	HMBS	Oncology_P08397	3	rs200310947	1	rs145497634	5.51943e-37	1.69299e-26	4.63888e-13	0.0132422	0.986758
UKB-PPP	Olink Explore 3072	11	ENSG00000256269	HMBS	Oncology_P08397	4	rs17552226	3	rs45510602	4.10677e-23	2.00171e-22	0.0257085	0.124458	0.849834
UKB-PPP	Olink Explore 3072	11	ENSG00000256269	HMBS	Oncology_P08397	4	rs17552226	6	rs686624	0.0023795	0.0115275	0.0199997	0.0960184	0.870075
UKB-PPP	Olink Explore 3072	12	ENSG00000003056	M6PR	Cardiometabolic_II_P20645	2	rs4883201	0	unconditioned	1.6182e-193	3.02365e-165	5.80936e-32	8.55801e-05	0.999914
UKB-PPP	Olink Explore 3072	12	ENSG00000004478	FKBP4	Neurology_Q02790	0	unconditioned	0	unconditioned	2.00785e-24	2.7914e-14	7.82315e-12	0.107869	0.892131
UKB-PPP	Olink Explore 3072	12	ENSG00000004478	FKBP4	Neurology_Q02790	0	unconditioned	1	rs34915583	5.62774e-25	7.82392e-15	7.78155e-12	0.10729	0.89271
UKB-PPP	Olink Explore 3072	12	ENSG00000004478	FKBP4	Neurology_Q02790	1	rs12578396	0	unconditioned	6.25809e-24	2.65066e-14	2.43833e-11	0.10238	0.89762
UKB-PPP	Olink Explore 3072	12	ENSG00000004478	FKBP4	Neurology_Q02790	1	rs12578396	1	rs34915583	1.7547e-24	7.43217e-15	2.42625e-11	0.101867	0.898133
UKB-PPP	Olink Explore 3072	12	ENSG00000004478	FKBP4	Neurology_Q02790	2	rs4765997	2	rs56196860	0.00187246	0.0603427	0.00409963	0.131314	0.802371
UKB-PPP	Olink Explore 3072	12	ENSG00000010610	CD4	Inflammation_P01730	0	unconditioned	5	rs146973510	7.36548e-95	2.01206e-10	4.32066e-88	0.000180473	0.99982
UKB-PPP	Olink Explore 3072	12	ENSG00000010610	CD4	Inflammation_P01730	1	rs146973510	5	rs146973510	2.99718e-82	2.01206e-10	1.75817e-75	0.000180473	0.99982
UKB-PPP	Olink Explore 3072	12	ENSG00000010610	CD4	Inflammation_P01730	3	rs16932921	2	rs3213426	8.58468e-35	2.51153e-29	1.12958e-08	0.00230701	0.997693
UKB-PPP	Olink Explore 3072	12	ENSG00000010610	CD4	Inflammation_P01730	3	rs16932921	3	rs11575097	4.02563e-26	2.60466e-21	1.09775e-06	0.0700965	0.929902
UKB-PPP	Olink Explore 3072	12	ENSG00000010610	CD4	Inflammation_P01730	6	rs2027796	7	rs2707211	2.41506e-09	6.94919e-07	1.61035e-05	0.00363733	0.996346
UKB-PPP	Olink Explore 3072	12	ENSG00000012822	CALCOCO1	Oncology_Q9P1Z2	2	rs74739707	2	rs57903200	0.00122002	0.000735386	0.0381529	0.0220595	0.937832
UKB-PPP	Olink Explore 3072	12	ENSG00000013583	HEBP1	Cardiometabolic_Q9NRV9	0	unconditioned	2	rs850929	0	0.00118641	0	0.00710544	0.991708
UKB-PPP	Olink Explore 3072	12	ENSG00000060982	BCAT1	Cardiometabolic_II_P54687	11	rs61914869	6	rs144632372	1.31094e-27	6.89061e-28	0.0629972	0.0322081	0.904795
UKB-PPP	Olink Explore 3072	12	ENSG00000060982	BCAT1	Cardiometabolic_II_P54687	12	rs73075556	7	rs73075556	1.50509e-31	3.7338e-30	4.10331e-05	1.79989e-05	0.999941
UKB-PPP	Olink Explore 3072	12	ENSG00000060982	BCAT1	Cardiometabolic_II_P54687	15	rs976436	10	rs72640139	7.68684e-13	1.12632e-12	0.0136184	0.0189871	0.967394
UKB-PPP	Olink Explore 3072	12	ENSG00000076248	UNG	Oncology_II_P13051	2	rs3219207	0	unconditioned	7.86081e-20	2.61462e-08	3.00657e-15	3.12113e-08	1
UKB-PPP	Olink Explore 3072	12	ENSG00000078237	TIGAR	Neurology_Q9NQ88	2	rs3217854	0	unconditioned	2.53283e-84	7.71649e-13	3.28243e-75	2.19185e-08	1
UKB-PPP	Olink Explore 3072	12	ENSG00000078237	TIGAR	Neurology_Q9NQ88	2	rs3217854	1	rs3217854	2.82465e-84	8.60555e-13	3.28247e-75	3.33204e-08	1
UKB-PPP	Olink Explore 3072	12	ENSG00000089159	PXN	Neurology_P49023	0	unconditioned	1	rs3742039	0	0	9.22335e-10	0.00302227	0.996978
UKB-PPP	Olink Explore 3072	12	ENSG00000089159	PXN	Neurology_P49023	0	unconditioned	5	rs1179450	6.95966e-28	5.01092e-23	2.9318e-06	0.210298	0.789699
UKB-PPP	Olink Explore 3072	12	ENSG00000089159	PXN	Neurology_P49023	3	rs11065040	1	rs3742039	0	0	0.094479	0.00591722	0.899604
UKB-PPP	Olink Explore 3072	12	ENSG00000090615	GOLGA3	Neurology_II_Q08378	2	rs200523839	2	rs11147139	1.8937e-26	3.2308e-22	5.12445e-06	0.0865138	0.913481
UKB-PPP	Olink Explore 3072	12	ENSG00000110876	SELPLG	Inflammation_Q14242	0	unconditioned	4	rs201851784	7.77171e-40	1.30555e-19	9.16106e-22	0.153047	0.846953
UKB-PPP	Olink Explore 3072	12	ENSG00000110934	BIN2	Neurology_Q9UBW5	2	rs115577237	0	unconditioned	2.13728e-69	8.71911e-66	5.18774e-05	0.210847	0.789101
UKB-PPP	Olink Explore 3072	12	ENSG00000111144	LTA4H	Oncology_P09960	4	rs113801052	2	rs78677563	1.54679e-17	1.6047e-07	5.37207e-13	0.00457776	0.995422
UKB-PPP	Olink Explore 3072	12	ENSG00000111252	SH2B3	Oncology_Q9UQQ2	2	rs2301622	0	unconditioned	2.76772e-27	4.94559e-24	3.81833e-05	0.0672964	0.932665
UKB-PPP	Olink Explore 3072	12	ENSG00000111275	ALDH2	Oncology_II_P05091	5	rs608814	0	unconditioned	1.18282e-07	0.0021308	1.13486e-05	0.203645	0.794212
UKB-PPP	Olink Explore 3072	12	ENSG00000111321	LTBR	Inflammation_P36941	2	rs2364481	1	rs398048298	1.24821e-313	1.85498e-296	6.73614e-21	1.06954e-06	0.999999
UKB-PPP	Olink Explore 3072	12	ENSG00000111412	C12orf49	Oncology_II_Q9H741	3	rs4767440	0	unconditioned	1.65925e-07	0.000372409	2.60064e-05	0.0574276	0.942174
UKB-PPP	Olink Explore 3072	12	ENSG00000111452	ADGRD1	Inflammation_II_Q6QNK2	2	rs12823753	3	rs12814002	1.03027e-46	3.22616e-47	0.0811677	0.0245223	0.89431
UKB-PPP	Olink Explore 3072	12	ENSG00000111452	ADGRD1	Inflammation_II_Q6QNK2	2	rs12823753	4	rs11061274	1.99647e-50	1.20682e-50	0.0149316	0.00804879	0.97702
UKB-PPP	Olink Explore 3072	12	ENSG00000111452	ADGRD1	Inflammation_II_Q6QNK2	4	rs73473227	1	rs113553374	2.41521e-60	2.55955e-51	1.99019e-11	0.0201114	0.979889
UKB-PPP	Olink Explore 3072	12	ENSG00000111452	ADGRD1	Inflammation_II_Q6QNK2	5	rs34982748	1	rs4759841	1.15857e-189	1.5593e-190	0.0252464	0.00242556	0.972328
UKB-PPP	Olink Explore 3072	12	ENSG00000111452	ADGRD1	Inflammation_II_Q6QNK2	6	rs4759532	0	unconditioned	0	0	0.00133894	0.00966504	0.988996
UKB-PPP	Olink Explore 3072	12	ENSG00000111452	ADGRD1	Inflammation_II_Q6QNK2	6	rs4759532	7	rs61939672	1.01146e-26	2.10721e-26	0.0355786	0.0732313	0.89119
UKB-PPP	Olink Explore 3072	12	ENSG00000111452	ADGRD1	Inflammation_II_Q6QNK2	6	rs4759532	11	rs7350616	1.21512e-13	2.5862e-13	0.0906746	0.19227	0.717056
UKB-PPP	Olink Explore 3072	12	ENSG00000111452	ADGRD1	Inflammation_II_Q6QNK2	6	rs4759532	13	rs11061269	1.1921e-05	2.55013e-05	0.0215202	0.0451023	0.93334
UKB-PPP	Olink Explore 3072	12	ENSG00000111452	ADGRD1	Inflammation_II_Q6QNK2	8	rs864221	7	rs61939672	1.1724e-26	5.25676e-26	0.04124	0.184135	0.774625
UKB-PPP	Olink Explore 3072	12	ENSG00000111452	ADGRD1	Inflammation_II_Q6QNK2	8	rs864221	11	rs7350616	6.54055e-14	2.99877e-13	0.0488068	0.223046	0.728148
UKB-PPP	Olink Explore 3072	12	ENSG00000111725	PRKAB1	Inflammation_Q9Y478	0	unconditioned	0	unconditioned	0	1.50818e-179	0	0	1
UKB-PPP	Olink Explore 3072	12	ENSG00000111725	PRKAB1	Inflammation_Q9Y478	1	rs138621699	0	unconditioned	0	1.50818e-179	0	0	1
UKB-PPP	Olink Explore 3072	12	ENSG00000111728	ST8SIA1	Inflammation_II_Q92185	2	rs61924166	0	unconditioned	1.76463e-23	9.49221e-08	1.68725e-17	0.0898497	0.91015
UKB-PPP	Olink Explore 3072	12	ENSG00000111729	CLEC4A	Inflammation_Q9UMR7	0	unconditioned	4	rs150502365	5.34327e-79	4.99906e-53	1.10333e-27	0.102328	0.897672
UKB-PPP	Olink Explore 3072	12	ENSG00000111729	CLEC4A	Inflammation_Q9UMR7	1	rs10840818	4	rs150502365	1.90636e-79	1.25768e-53	3.93645e-28	0.0249947	0.975005
UKB-PPP	Olink Explore 3072	12	ENSG00000111729	CLEC4A	Inflammation_Q9UMR7	2	rs117213717	0	unconditioned	0	0	9.86035e-14	3.9669e-11	1
UKB-PPP	Olink Explore 3072	12	ENSG00000111729	CLEC4A	Inflammation_Q9UMR7	2	rs117213717	1	rs117213717	0	0	9.86035e-14	3.96655e-11	1
UKB-PPP	Olink Explore 3072	12	ENSG00000111796	KLRB1	Inflammation_Q12918	0	unconditioned	4	rs4931411	9.2472e-52	7.99847e-20	8.75821e-34	0.07483	0.92517
UKB-PPP	Olink Explore 3072	12	ENSG00000111796	KLRB1	Inflammation_Q12918	1	rs10743737	4	rs4931411	4.89759e-55	7.74855e-20	4.6386e-37	0.0724606	0.927539
UKB-PPP	Olink Explore 3072	12	ENSG00000111796	KLRB1	Inflammation_Q12918	2	rs61914674	3	rs61913330	6.31597e-43	4.71931e-40	8.58116e-06	0.0054173	0.994574
UKB-PPP	Olink Explore 3072	12	ENSG00000111796	KLRB1	Inflammation_Q12918	4	rs10844236	2	rs150421751	2.69988e-27	3.352e-26	0.00192887	0.0229726	0.975099
UKB-PPP	Olink Explore 3072	12	ENSG00000118308	LRMP	Cardiometabolic_Q12912	2	rs11047825	0	unconditioned	0.000130588	0.00185526	0.00343301	0.0478258	0.946755
UKB-PPP	Olink Explore 3072	12	ENSG00000120860	WASHC3	Neurology_II_Q9Y3C0	0	unconditioned	0	unconditioned	0	2.93836e-30	0	0.0340113	0.965989
UKB-PPP	Olink Explore 3072	12	ENSG00000123405	NFE2	Cardiometabolic_II_Q16621	0	unconditioned	2	rs35979828	0	8.84643e-08	0	4.86008e-08	1
UKB-PPP	Olink Explore 3072	12	ENSG00000130038	CRACR2A	Oncology_Q9BSW2	1	rs241976	2	rs241987	1.07219e-11	5.35304e-10	0.000138133	0.00590253	0.993959
UKB-PPP	Olink Explore 3072	12	ENSG00000130038	CRACR2A	Oncology_Q9BSW2	2	rs191369318	5	rs149108483	8.80629e-23	0.0483704	1.96203e-22	0.106924	0.844706
UKB-PPP	Olink Explore 3072	12	ENSG00000130038	CRACR2A	Oncology_Q9BSW2	2	rs191369318	6	rs11062788	2.07554e-23	0.0114003	1.28184e-22	0.0694888	0.919111
UKB-PPP	Olink Explore 3072	12	ENSG00000130038	CRACR2A	Oncology_Q9BSW2	3	rs149108483	5	rs149108483	6.3449e-24	1.18114e-15	5.37182e-12	1.43296e-10	1
UKB-PPP	Olink Explore 3072	12	ENSG00000130038	CRACR2A	Oncology_Q9BSW2	5	rs748579	6	rs11062788	1.00374e-09	0.00381433	6.00671e-09	0.0218519	0.974334
UKB-PPP	Olink Explore 3072	12	ENSG00000130038	CRACR2A	Oncology_Q9BSW2	7	rs12424738	4	rs12424738	2.6784e-18	2.96e-16	2.18696e-05	0.00141833	0.99856
UKB-PPP	Olink Explore 3072	12	ENSG00000130038	CRACR2A	Oncology_Q9BSW2	9	rs57276188	6	rs11062788	0.000108575	0.000287295	0.00158835	0.00320802	0.994808
UKB-PPP	Olink Explore 3072	12	ENSG00000130787	HIP1R	Neurology_II_O75146	0	unconditioned	2	rs10847864	5.91538e-76	4.10793e-29	6.0249e-50	0.00318717	0.996813
UKB-PPP	Olink Explore 3072	12	ENSG00000130787	HIP1R	Neurology_II_O75146	1	rs12820345	2	rs10847864	2.54446e-55	1.75566e-29	2.59157e-29	0.000788957	0.999211
UKB-PPP	Olink Explore 3072	12	ENSG00000130787	HIP1R	Neurology_II_O75146	3	rs78462864	0	unconditioned	4.01302e-47	1.94543e-46	0.0168061	0.0805698	0.902624
UKB-PPP	Olink Explore 3072	12	ENSG00000130787	HIP1R	Neurology_II_O75146	3	rs78462864	1	rs11060065	1.84101e-33	8.92384e-33	0.0174962	0.0839094	0.898594
UKB-PPP	Olink Explore 3072	12	ENSG00000134539	KLRD1	Inflammation_Q13241	2	rs7313418	0	unconditioned	0	0	5.15565e-19	0.00659626	0.993404
UKB-PPP	Olink Explore 3072	12	ENSG00000134539	KLRD1	Inflammation_Q13241	2	rs7313418	1	rs7135494	7.92502e-100	1.16665e-83	1.33857e-17	0.196248	0.803752
UKB-PPP	Olink Explore 3072	12	ENSG00000135678	CPM	Neurology_P14384	4	rs10784735	5	rs7315320	1.05383e-29	6.8762e-29	0.00647454	0.0412941	0.952231
UKB-PPP	Olink Explore 3072	12	ENSG00000135678	CPM	Neurology_P14384	6	rs57514780	8	rs57514780	4.28813e-06	1.49023e-05	0.00143228	0.00398297	0.994566
UKB-PPP	Olink Explore 3072	12	ENSG00000136026	CKAP4	Inflammation_Q07065	4	rs11112913	5	rs184719248	4.03479e-15	1.02387e-12	1.23405e-05	0.00213368	0.997854
UKB-PPP	Olink Explore 3072	12	ENSG00000136026	CKAP4	Inflammation_Q07065	5	rs149853104	3	rs149853104	5.93794e-40	2.43042e-40	0.0158045	0.00549015	0.978705
UKB-PPP	Olink Explore 3072	12	ENSG00000136026	CKAP4	Inflammation_Q07065	6	rs61942134	8	rs61942134	0.00335256	0.00124761	0.0224802	0.00740015	0.96552
UKB-PPP	Olink Explore 3072	12	ENSG00000136044	APPL2	Inflammation_II_Q8NEU8	3	rs34775780	3	rs34775780	1.05074e-26	8.15391e-18	1.95899e-12	0.000520729	0.999479
UKB-PPP	Olink Explore 3072	12	ENSG00000139178	C1RL	Inflammation_II_Q9NZP8	0	unconditioned	0	unconditioned	0	0	1.30275e-203	0	1
UKB-PPP	Olink Explore 3072	12	ENSG00000139178	C1RL	Inflammation_II_Q9NZP8	0	unconditioned	1	rs191448232	1.15188e-264	8.84191e-65	1.30275e-203	0	1
UKB-PPP	Olink Explore 3072	12	ENSG00000139178	C1RL	Inflammation_II_Q9NZP8	2	rs191448232	1	rs191448232	8.43385e-78	8.9217e-65	9.53849e-17	9.03329e-06	0.999991
UKB-PPP	Olink Explore 3072	12	ENSG00000139178	C1RL	Inflammation_II_Q9NZP8	2	rs191448232	4	rs150387951	3.5241e-26	1.71606e-09	2.05366e-20	2.85586e-08	1
UKB-PPP	Olink Explore 3072	12	ENSG00000139178	C1RL	Inflammation_II_Q9NZP8	2	rs191448232	6	rs17788936	3.30511e-21	2.15813e-05	1.6903e-19	0.000103839	0.999875
UKB-PPP	Olink Explore 3072	12	ENSG00000139178	C1RL	Inflammation_II_Q9NZP8	4	rs180708632	0	unconditioned	0	0	8.92475e-10	0.00218582	0.997814
UKB-PPP	Olink Explore 3072	12	ENSG00000139178	C1RL	Inflammation_II_Q9NZP8	4	rs180708632	5	rs78941061	6.87535e-29	2.45257e-22	1.00895e-09	0.00260173	0.997398
UKB-PPP	Olink Explore 3072	12	ENSG00000139178	C1RL	Inflammation_II_Q9NZP8	6	rs10845125	3	rs113993694	1.51051e-65	1.00598e-65	0.00835503	0.00457725	0.987068
UKB-PPP	Olink Explore 3072	12	ENSG00000139178	C1RL	Inflammation_II_Q9NZP8	6	rs10845125	14	rs3782927	2.73075e-06	1.5252e-06	0.0819211	0.0448821	0.873193
UKB-PPP	Olink Explore 3072	12	ENSG00000139182	CLSTN3	Neurology_II_Q9BQT9	0	unconditioned	0	unconditioned	0	0	0	0	1
UKB-PPP	Olink Explore 3072	12	ENSG00000139182	CLSTN3	Neurology_II_Q9BQT9	0	unconditioned	1	rs2167285	0	2.51721e-313	0	0	1
UKB-PPP	Olink Explore 3072	12	ENSG00000139182	CLSTN3	Neurology_II_Q9BQT9	1	rs2167285	0	unconditioned	0	0	0	0	1
UKB-PPP	Olink Explore 3072	12	ENSG00000139182	CLSTN3	Neurology_II_Q9BQT9	1	rs2167285	1	rs2167285	0	2.51721e-313	0	0	1
UKB-PPP	Olink Explore 3072	12	ENSG00000139182	CLSTN3	Neurology_II_Q9BQT9	3	rs6488452	7	rs6488452	2.34927e-41	4.80234e-08	3.7007e-35	0.0747239	0.925276
UKB-PPP	Olink Explore 3072	12	ENSG00000139182	CLSTN3	Neurology_II_Q9BQT9	4	rs34379050	10	rs61917919	7.42847e-09	0.00740884	2.37658e-07	0.236274	0.756317
UKB-PPP	Olink Explore 3072	12	ENSG00000139182	CLSTN3	Neurology_II_Q9BQT9	5	rs113003317	3	rs113003317	1.997e-43	7.60466e-42	2.65343e-05	1.04729e-05	0.999963
UKB-PPP	Olink Explore 3072	12	ENSG00000139182	CLSTN3	Neurology_II_Q9BQT9	7	rs74574711	10	rs61917919	4.9909e-05	0.000877823	0.00160668	0.0272889	0.970177
UKB-PPP	Olink Explore 3072	12	ENSG00000139193	CD27	Oncology_P26842	0	unconditioned	13	rs2364488	3.77763e-68	2.56851e-06	1.48035e-65	6.53664e-06	0.999991
UKB-PPP	Olink Explore 3072	12	ENSG00000139193	CD27	Oncology_P26842	1	rs2364488	13	rs2364488	1.23856e-68	2.56851e-06	4.85358e-66	6.53637e-06	0.999991
UKB-PPP	Olink Explore 3072	12	ENSG00000139193	CD27	Oncology_P26842	2	rs25680	0	unconditioned	0	0	4.23021e-25	0.000145859	0.999854
UKB-PPP	Olink Explore 3072	12	ENSG00000139193	CD27	Oncology_P26842	2	rs25680	1	rs25680	8.13978e-128	2.20459e-106	4.23923e-25	0.000148307	0.999852
UKB-PPP	Olink Explore 3072	12	ENSG00000139193	CD27	Oncology_P26842	3	rs10849471	8	rs10849461	1.4444e-27	5.67341e-12	3.52514e-18	0.0128592	0.987141
UKB-PPP	Olink Explore 3072	12	ENSG00000139193	CD27	Oncology_P26842	4	rs116979198	9	rs116979198	8.4064e-10	3.81523e-07	2.78409e-06	0.000263823	0.999733
UKB-PPP	Olink Explore 3072	12	ENSG00000139193	CD27	Oncology_P26842	5	rs12426576	6	rs12426576	2.71922e-18	4.48853e-17	0.000240554	0.00297396	0.996785
UKB-PPP	Olink Explore 3072	12	ENSG00000139193	CD27	Oncology_P26842	5	rs12426576	9	rs116979198	0.000142362	0.00106567	0.0196983	0.146622	0.832472
UKB-PPP	Olink Explore 3072	12	ENSG00000139193	CD27	Oncology_P26842	5	rs12426576	10	rs41334949	0.000463013	0.00346625	0.00442129	0.0321395	0.95951
UKB-PPP	Olink Explore 3072	12	ENSG00000139193	CD27	Oncology_P26842	5	rs12426576	11	rs71584837	0.00302249	0.0226253	0.00795432	0.0586354	0.907763
UKB-PPP	Olink Explore 3072	12	ENSG00000139193	CD27	Oncology_P26842	5	rs12426576	12	rs7980991	0.000694578	0.00519936	0.0225103	0.1677	0.803896
UKB-PPP	Olink Explore 3072	12	ENSG00000139193	CD27	Oncology_P26842	5	rs12426576	13	rs2364488	0.00431568	0.0323056	0.0109826	0.0813408	0.871055
UKB-PPP	Olink Explore 3072	12	ENSG00000139193	CD27	Oncology_P26842	5	rs12426576	15	rs571721357	0.000515984	0.00386248	0.0259313	0.193336	0.776354
UKB-PPP	Olink Explore 3072	12	ENSG00000139193	CD27	Oncology_P26842	5	rs12426576	16	rs75100764	0.00205384	0.0153743	0.00648088	0.0475851	0.928506
UKB-PPP	Olink Explore 3072	12	ENSG00000139193	CD27	Oncology_P26842	6	rs147769443	4	rs79050548	1.34665e-18	3.45849e-19	0.0308817	0.00696892	0.962149
UKB-PPP	Olink Explore 3072	12	ENSG00000139193	CD27	Oncology_P26842	6	rs147769443	14	rs147769443	1.13037e-07	1.70843e-07	0.000798595	0.000207997	0.998993
UKB-PPP	Olink Explore 3072	12	ENSG00000139193	CD27	Oncology_P26842	7	rs71584837	4	rs79050548	1.28042e-18	2.91582e-19	0.0293628	0.00572171	0.964916
UKB-PPP	Olink Explore 3072	12	ENSG00000139193	CD27	Oncology_P26842	7	rs71584837	11	rs71584837	7.45693e-09	3.6154e-09	0.00343443	0.000669248	0.995896
UKB-PPP	Olink Explore 3072	12	ENSG00000139193	CD27	Oncology_P26842	8	rs60115620	4	rs79050548	2.10128e-18	9.25089e-19	0.048187	0.0202828	0.93153
UKB-PPP	Olink Explore 3072	12	ENSG00000139193	CD27	Oncology_P26842	8	rs60115620	16	rs75100764	0.00997921	0.00474527	0.0451653	0.0205572	0.919553
UKB-PPP	Olink Explore 3072	12	ENSG00000139194	RBP5	Oncology_P82980	3	rs3813735	0	unconditioned	0	0	0.0494512	0.0370077	0.913541
UKB-PPP	Olink Explore 3072	12	ENSG00000139194	RBP5	Oncology_P82980	3	rs3813735	1	rs76904513	1.7645e-245	1.35139e-245	0.0449845	0.0335311	0.921484
UKB-PPP	Olink Explore 3072	12	ENSG00000139211	AMIGO2	Oncology_Q86SJ2	3	rs4768144	15	rs10748466	8.36986e-15	0.0530841	3.37907e-14	0.213577	0.733339
UKB-PPP	Olink Explore 3072	12	ENSG00000139567	ACVRL1	Neurology_P37023	0	unconditioned	2	rs12578436	4.89393e-146	9.21114e-92	2.76517e-56	0.051096	0.948904
UKB-PPP	Olink Explore 3072	12	ENSG00000139567	ACVRL1	Neurology_P37023	1	rs3782480	2	rs12578436	1.40087e-148	3.17907e-92	7.91523e-59	0.0169794	0.983021
UKB-PPP	Olink Explore 3072	12	ENSG00000139567	ACVRL1	Neurology_P37023	5	rs706819	3	rs1700159	2.5653e-78	1.51417e-78	0.075015	0.0433961	0.881589
UKB-PPP	Olink Explore 3072	12	ENSG00000139626	ITGB7	Oncology_P26010	0	unconditioned	0	unconditioned	0	1.92837e-83	0	1.39047e-09	1
UKB-PPP	Olink Explore 3072	12	ENSG00000139626	ITGB7	Oncology_P26010	0	unconditioned	1	rs12824946	0	1.10433e-57	0	1.22335e-05	0.999988
UKB-PPP	Olink Explore 3072	12	ENSG00000139626	ITGB7	Oncology_P26010	1	rs12824946	0	unconditioned	0	1.92839e-83	1.18604e-244	1.32019e-08	1
UKB-PPP	Olink Explore 3072	12	ENSG00000139626	ITGB7	Oncology_P26010	1	rs12824946	1	rs12824946	1.30977e-298	1.10434e-57	1.20053e-244	1.22454e-05	0.999988
UKB-PPP	Olink Explore 3072	12	ENSG00000139626	ITGB7	Oncology_P26010	2	rs7963647	2	rs7963647	5.68624e-15	3.9075e-10	1.47935e-08	1.66002e-05	0.999983
UKB-PPP	Olink Explore 3072	12	ENSG00000139626	ITGB7	Oncology_P26010	3	rs2272306	3	rs75656979	1.585e-09	0.000171451	3.77009e-07	0.0398213	0.960007
UKB-PPP	Olink Explore 3072	12	ENSG00000150048	CLEC1A	Cardiometabolic_Q8NC01	0	unconditioned	5	rs7315231	9.28096e-47	0.00037575	2.24158e-44	0.0898431	0.909781
UKB-PPP	Olink Explore 3072	12	ENSG00000150048	CLEC1A	Cardiometabolic_Q8NC01	2	rs7314021	5	rs7315231	7.39454e-05	0.000417656	0.0136478	0.0761752	0.909685
UKB-PPP	Olink Explore 3072	12	ENSG00000150048	CLEC1A	Cardiometabolic_Q8NC01	2	rs7314021	8	rs61918590	0.000512414	0.00289384	0.0388843	0.218859	0.738851
UKB-PPP	Olink Explore 3072	12	ENSG00000150048	CLEC1A	Cardiometabolic_Q8NC01	3	rs111922419	5	rs7315231	1.10947e-08	0.00105698	2.53146e-06	0.24041	0.75853
UKB-PPP	Olink Explore 3072	12	ENSG00000150048	CLEC1A	Cardiometabolic_Q8NC01	3	rs111922419	8	rs61918590	6.29376e-09	0.000599597	1.05907e-06	0.0999971	0.899402
UKB-PPP	Olink Explore 3072	12	ENSG00000150048	CLEC1A	Cardiometabolic_Q8NC01	4	rs575059193	5	rs7315231	0.000167754	0.000749043	0.0323883	0.143795	0.8229
UKB-PPP	Olink Explore 3072	12	ENSG00000150977	RILPL2	Cardiometabolic_II_Q969X0	1	rs11507738	3	rs9697536	1.73025e-21	0.030079	5.71417e-21	0.0984651	0.871456
UKB-PPP	Olink Explore 3072	12	ENSG00000150977	RILPL2	Cardiometabolic_II_Q969X0	3	rs34436758	2	rs13303267	1.95103e-16	2.71291e-07	3.18835e-11	0.0433773	0.956622
UKB-PPP	Olink Explore 3072	12	ENSG00000166527	CLEC4D	Inflammation_Q8WXI8	0	unconditioned	0	unconditioned	0	0	0	0.00089886	0.999101
UKB-PPP	Olink Explore 3072	12	ENSG00000166527	CLEC4D	Inflammation_Q8WXI8	1	rs11045983	0	unconditioned	0	0	0	0.0013343	0.998666
UKB-PPP	Olink Explore 3072	12	ENSG00000166527	CLEC4D	Inflammation_Q8WXI8	2	rs77733132	3	rs11046223	2.23486e-79	2.36673e-74	2.93213e-08	0.00210726	0.997893
UKB-PPP	Olink Explore 3072	12	ENSG00000166527	CLEC4D	Inflammation_Q8WXI8	3	rs4459385	5	rs4459385	1.70325e-40	1.46931e-39	0.000743627	0.00542104	0.993835
UKB-PPP	Olink Explore 3072	12	ENSG00000166527	CLEC4D	Inflammation_Q8WXI8	4	rs73045775	6	rs73045775	4.22964e-32	2.84213e-32	0.0140569	0.00846815	0.977475
UKB-PPP	Olink Explore 3072	12	ENSG00000167535	CACNB3	Neurology_II_P54284	2	rs150857355	3	rs1045340	3.30099e-16	0.0258785	1.02781e-15	0.079682	0.894439
UKB-PPP	Olink Explore 3072	12	ENSG00000167779	IGFBP6	Cardiometabolic_P24592	0	unconditioned	7	rs2293061	7.06225e-35	0.00132281	2.91382e-34	0.00446359	0.994214
UKB-PPP	Olink Explore 3072	12	ENSG00000167779	IGFBP6	Cardiometabolic_P24592	1	rs11170393	7	rs2293061	2.65379e-36	0.00132281	1.09492e-35	0.00446352	0.994214
UKB-PPP	Olink Explore 3072	12	ENSG00000167779	IGFBP6	Cardiometabolic_P24592	3	rs2272304	2	rs3814774	3.64436e-13	6.62678e-13	0.0629197	0.113588	0.823493
UKB-PPP	Olink Explore 3072	12	ENSG00000170855	TRIAP1	Oncology_O43715	1	rs149070883	0	unconditioned	6.50638e-07	0.0054835	8.46233e-06	0.0703953	0.924112
UKB-PPP	Olink Explore 3072	12	ENSG00000170855	TRIAP1	Oncology_O43715	3	rs10849767	0	unconditioned	0.000429195	0.00182555	0.0274723	0.115997	0.854276
UKB-PPP	Olink Explore 3072	12	ENSG00000172243	CLEC7A	Inflammation_Q9BXN2	0	unconditioned	1	rs11053654	2.14876e-38	2.64551e-34	5.1813e-07	0.00538448	0.994615
UKB-PPP	Olink Explore 3072	12	ENSG00000172243	CLEC7A	Inflammation_Q9BXN2	1	rs1488817	6	rs78064987	3.09396e-200	5.86296e-59	3.74972e-144	0.00611171	0.993888
UKB-PPP	Olink Explore 3072	12	ENSG00000172243	CLEC7A	Inflammation_Q9BXN2	3	rs7299320	3	rs12304486	1.47517e-28	2.71901e-24	1.27553e-05	0.234339	0.765648
UKB-PPP	Olink Explore 3072	12	ENSG00000172243	CLEC7A	Inflammation_Q9BXN2	3	rs7299320	14	rs7299320	1.70352e-22	3.34911e-07	1.08034e-18	0.00112506	0.998875
UKB-PPP	Olink Explore 3072	12	ENSG00000172243	CLEC7A	Inflammation_Q9BXN2	3	rs7299320	15	rs16910631	1.10402e-25	1.05132e-19	1.51781e-07	0.143679	0.856321
UKB-PPP	Olink Explore 3072	12	ENSG00000172243	CLEC7A	Inflammation_Q9BXN2	6	rs10845047	0	unconditioned	0	0	0.00260388	0.0564272	0.940969
UKB-PPP	Olink Explore 3072	12	ENSG00000172243	CLEC7A	Inflammation_Q9BXN2	6	rs10845047	2	rs16910526	1.24959e-38	9.34229e-38	0.00264259	0.0187782	0.978579
UKB-PPP	Olink Explore 3072	12	ENSG00000172243	CLEC7A	Inflammation_Q9BXN2	6	rs10845047	15	rs16910631	1.23531e-20	6.09631e-20	0.016983	0.0829119	0.900105
UKB-PPP	Olink Explore 3072	12	ENSG00000172243	CLEC7A	Inflammation_Q9BXN2	6	rs10845047	25	rs59913193	0.000589732	0.00243524	0.0116963	0.0473609	0.937918
UKB-PPP	Olink Explore 3072	12	ENSG00000172243	CLEC7A	Inflammation_Q9BXN2	9	rs151180256	95	rs151180256	0.00761662	0.00197093	0.0797137	0.0197363	0.890962
UKB-PPP	Olink Explore 3072	12	ENSG00000172243	CLEC7A	Inflammation_Q9BXN2	10	rs11611120	20	rs11611120	3.79756e-22	8.97213e-23	0.0149915	0.00255944	0.982449
UKB-PPP	Olink Explore 3072	12	ENSG00000172243	CLEC7A	Inflammation_Q9BXN2	11	rs145441190	55	rs145441190	4.24137e-09	1.06989e-09	0.0134822	0.0024168	0.984101
UKB-PPP	Olink Explore 3072	12	ENSG00000172322	CLEC12A	Inflammation_II_Q5QGZ9	0	unconditioned	0	unconditioned	0	0	0	0.0055782	0.994422
UKB-PPP	Olink Explore 3072	12	ENSG00000176834	VSIG10	Oncology_II_Q8N0Z9	2	rs11068803	3	rs7296643	3.46613e-123	6.82286e-99	2.23969e-26	0.04313	0.95687
UKB-PPP	Olink Explore 3072	12	ENSG00000176834	VSIG10	Oncology_II_Q8N0Z9	2	rs11068803	5	rs67405503	6.88256e-63	6.63975e-45	1.03657e-21	0	1
UKB-PPP	Olink Explore 3072	12	ENSG00000176834	VSIG10	Oncology_II_Q8N0Z9	3	rs10850961	4	rs7978165	1.85333e-198	4.55649e-159	3.44916e-41	0.083883	0.916117
UKB-PPP	Olink Explore 3072	12	ENSG00000176834	VSIG10	Oncology_II_Q8N0Z9	6	rs140238458	1	rs3202930	7.89972e-55	6.22042e-55	0.00624804	0.00393003	0.989822
UKB-PPP	Olink Explore 3072	12	ENSG00000176834	VSIG10	Oncology_II_Q8N0Z9	6	rs140238458	6	rs7307331	5.4428e-32	4.34443e-32	0.00624728	0.00399681	0.989756
UKB-PPP	Olink Explore 3072	12	ENSG00000176834	VSIG10	Oncology_II_Q8N0Z9	6	rs140238458	9	rs111668366	4.40853e-17	3.47498e-17	0.00624953	0.00393631	0.989814
UKB-PPP	Olink Explore 3072	12	ENSG00000176834	VSIG10	Oncology_II_Q8N0Z9	6	rs140238458	11	rs144123059	1.22028e-17	9.60729e-18	0.00625155	0.00393203	0.989816
UKB-PPP	Olink Explore 3072	12	ENSG00000176834	VSIG10	Oncology_II_Q8N0Z9	6	rs140238458	12	rs187461538	1.62812e-17	1.28183e-17	0.0885994	0.0689124	0.842488
UKB-PPP	Olink Explore 3072	12	ENSG00000176834	VSIG10	Oncology_II_Q8N0Z9	6	rs140238458	13	rs4128857	3.41783e-18	2.69065e-18	0.00624771	0.00392861	0.989824
UKB-PPP	Olink Explore 3072	12	ENSG00000176834	VSIG10	Oncology_II_Q8N0Z9	6	rs140238458	14	rs190527988	1.22453e-17	9.64245e-18	0.0062477	0.00392987	0.989822
UKB-PPP	Olink Explore 3072	12	ENSG00000176834	VSIG10	Oncology_II_Q8N0Z9	6	rs140238458	15	rs4767631	7.23663e-18	5.69706e-18	0.00624772	0.00392871	0.989824
UKB-PPP	Olink Explore 3072	12	ENSG00000176834	VSIG10	Oncology_II_Q8N0Z9	6	rs140238458	16	rs149410557	1.14887e-17	9.04527e-18	0.00624771	0.0039291	0.989823
UKB-PPP	Olink Explore 3072	12	ENSG00000176834	VSIG10	Oncology_II_Q8N0Z9	6	rs140238458	17	rs74624974	7.38803e-16	5.81661e-16	0.00624771	0.00392901	0.989823
UKB-PPP	Olink Explore 3072	12	ENSG00000176834	VSIG10	Oncology_II_Q8N0Z9	6	rs140238458	18	rs2454758	8.73367e-19	6.87789e-19	0.0062477	0.00393033	0.989822
UKB-PPP	Olink Explore 3072	12	ENSG00000176834	VSIG10	Oncology_II_Q8N0Z9	6	rs140238458	19	rs138986796	6.24941e-18	4.92018e-18	0.00624771	0.00392901	0.989823
UKB-PPP	Olink Explore 3072	12	ENSG00000176834	VSIG10	Oncology_II_Q8N0Z9	6	rs140238458	20	rs149189790	1.88722e-17	1.48602e-17	0.0062477	0.00392968	0.989823
UKB-PPP	Olink Explore 3072	12	ENSG00000176834	VSIG10	Oncology_II_Q8N0Z9	6	rs140238458	21	rs2649953	3.09711e-17	2.43989e-17	0.00624769	0.00393208	0.98982
UKB-PPP	Olink Explore 3072	12	ENSG00000176834	VSIG10	Oncology_II_Q8N0Z9	6	rs140238458	22	rs11068790	1.47321e-19	1.15985e-19	0.00624771	0.00392896	0.989823
UKB-PPP	Olink Explore 3072	12	ENSG00000176834	VSIG10	Oncology_II_Q8N0Z9	6	rs140238458	23	rs7956019	2.43342e-17	1.91577e-17	0.00624771	0.00392884	0.989823
UKB-PPP	Olink Explore 3072	12	ENSG00000176834	VSIG10	Oncology_II_Q8N0Z9	6	rs140238458	24	rs113331237	1.08206e-17	8.52111e-18	0.0062477	0.00393017	0.989822
UKB-PPP	Olink Explore 3072	12	ENSG00000176834	VSIG10	Oncology_II_Q8N0Z9	6	rs140238458	25	rs558370419	3.22601e-18	2.53985e-18	0.00624771	0.00392902	0.989823
UKB-PPP	Olink Explore 3072	12	ENSG00000176834	VSIG10	Oncology_II_Q8N0Z9	6	rs140238458	26	rs16948034	2.023e-17	1.59264e-17	0.00624771	0.0039288	0.989823
UKB-PPP	Olink Explore 3072	12	ENSG00000176834	VSIG10	Oncology_II_Q8N0Z9	6	rs140238458	27	rs117667224	1.17102e-17	9.2196e-18	0.0062477	0.00392908	0.989823
UKB-PPP	Olink Explore 3072	12	ENSG00000176834	VSIG10	Oncology_II_Q8N0Z9	6	rs140238458	28	rs140238458	4.03264e-19	6.01851e-19	0.0062203	0.008298	0.985482
UKB-PPP	Olink Explore 3072	12	ENSG00000176834	VSIG10	Oncology_II_Q8N0Z9	6	rs140238458	29	rs75672032	7.07601e-17	5.57078e-17	0.00624771	0.00392885	0.989823
UKB-PPP	Olink Explore 3072	12	ENSG00000176834	VSIG10	Oncology_II_Q8N0Z9	6	rs140238458	30	rs550570909	1.60055e-17	1.26019e-17	0.0062477	0.00392929	0.989823
UKB-PPP	Olink Explore 3072	12	ENSG00000176834	VSIG10	Oncology_II_Q8N0Z9	6	rs140238458	31	rs55834317	5.5935e-18	4.40412e-18	0.0062477	0.00392939	0.989823
UKB-PPP	Olink Explore 3072	12	ENSG00000176834	VSIG10	Oncology_II_Q8N0Z9	6	rs140238458	32	rs118060035	1.44664e-17	1.13898e-17	0.0062477	0.00392918	0.989823
UKB-PPP	Olink Explore 3072	12	ENSG00000176834	VSIG10	Oncology_II_Q8N0Z9	6	rs140238458	33	rs11069205	4.53411e-17	3.57061e-17	0.0062477	0.00393024	0.989822
UKB-PPP	Olink Explore 3072	12	ENSG00000176834	VSIG10	Oncology_II_Q8N0Z9	6	rs140238458	34	rs376483165	9.91715e-18	7.80799e-18	0.0062477	0.00392913	0.989823
UKB-PPP	Olink Explore 3072	12	ENSG00000176834	VSIG10	Oncology_II_Q8N0Z9	6	rs140238458	35	rs565146435	1.3142e-17	1.03468e-17	0.00624771	0.00392906	0.989823
UKB-PPP	Olink Explore 3072	12	ENSG00000176834	VSIG10	Oncology_II_Q8N0Z9	6	rs140238458	36	rs117924752	2.95803e-17	2.32878e-17	0.00624771	0.00392884	0.989823
UKB-PPP	Olink Explore 3072	12	ENSG00000176834	VSIG10	Oncology_II_Q8N0Z9	6	rs140238458	37	rs675372	2.38228e-17	1.87554e-17	0.00624771	0.00392892	0.989823
UKB-PPP	Olink Explore 3072	12	ENSG00000176834	VSIG10	Oncology_II_Q8N0Z9	6	rs140238458	38	rs74560670	3.05486e-17	2.40509e-17	0.00624771	0.00392899	0.989823
UKB-PPP	Olink Explore 3072	12	ENSG00000176834	VSIG10	Oncology_II_Q8N0Z9	6	rs140238458	39	rs142781788	1.0645e-17	8.38303e-18	0.0062477	0.00393028	0.989822
UKB-PPP	Olink Explore 3072	12	ENSG00000176834	VSIG10	Oncology_II_Q8N0Z9	6	rs140238458	40	rs2730454	2.85481e-17	2.24778e-17	0.0062477	0.0039294	0.989823
UKB-PPP	Olink Explore 3072	12	ENSG00000176834	VSIG10	Oncology_II_Q8N0Z9	6	rs140238458	41	rs149803032	4.36037e-18	3.433e-18	0.0062477	0.00392911	0.989823
UKB-PPP	Olink Explore 3072	12	ENSG00000176834	VSIG10	Oncology_II_Q8N0Z9	6	rs140238458	42	rs147419731	3.03004e-17	2.38558e-17	0.0062477	0.00392907	0.989823
UKB-PPP	Olink Explore 3072	12	ENSG00000176834	VSIG10	Oncology_II_Q8N0Z9	6	rs140238458	43	rs71452613	2.11033e-17	1.6614e-17	0.00624771	0.00392881	0.989823
UKB-PPP	Olink Explore 3072	12	ENSG00000176834	VSIG10	Oncology_II_Q8N0Z9	6	rs140238458	44	rs1400594	2.11884e-17	1.66809e-17	0.00624771	0.00392878	0.989824
UKB-PPP	Olink Explore 3072	12	ENSG00000177575	CD163	Cardiometabolic_Q86VB7	0	unconditioned	2	rs142919003	1.42454e-42	5.68986e-21	2.41189e-24	0.00864214	0.991358
UKB-PPP	Olink Explore 3072	12	ENSG00000177575	CD163	Cardiometabolic_Q86VB7	2	rs74972303	2	rs142919003	3.49518e-32	4.07249e-21	5.91769e-14	0.00590103	0.994099
UKB-PPP	Olink Explore 3072	12	ENSG00000178498	DTX3	Oncology_Q8N9I9	3	rs75231257	0	unconditioned	7.7747e-50	1.68348e-49	0.0162192	0.0341703	0.949611
UKB-PPP	Olink Explore 3072	12	ENSG00000178498	DTX3	Oncology_Q8N9I9	3	rs75231257	1	rs35446214	3.16465e-30	6.84738e-30	0.0274278	0.0584316	0.914141
UKB-PPP	Olink Explore 3072	12	ENSG00000184613	NELL2	Inflammation_Q99435	0	unconditioned	3	rs10506258	9.07125e-227	6.83543e-22	2.4897e-207	0.0177783	0.982222
UKB-PPP	Olink Explore 3072	12	ENSG00000186081	KRT5	Neurology_P13647	0	unconditioned	3	rs3759188	9.68111e-175	2.44615e-06	1.86214e-170	0.0460973	0.9539
UKB-PPP	Olink Explore 3072	12	ENSG00000186081	KRT5	Neurology_P13647	2	rs139863285	3	rs3759188	3.96814e-92	2.41052e-06	7.63263e-88	0.0454114	0.954586
UKB-PPP	Olink Explore 3072	12	ENSG00000205846	CLEC6A	Oncology_Q6EIG7	2	rs118084065	2	rs117727827	5.28571e-65	8.1376e-59	1.71841e-08	0.0254813	0.974519
UKB-PPP	Olink Explore 3072	12	ENSG00000205846	CLEC6A	Oncology_Q6EIG7	3	rs7301986	5	rs148553117	1.90481e-43	8.13527e-38	1.36328e-07	0.0572817	0.942718
UKB-PPP	Olink Explore 3072	12	ENSG00000205846	CLEC6A	Oncology_Q6EIG7	4	rs4459385	4	rs4459385	9.3754e-42	2.21703e-38	4.25317e-07	5.76469e-06	0.999994
UKB-PPP	Olink Explore 3072	12	ENSG00000213809	KLRK1	Neurology_II_P26718	2	rs12826560	3	rs10772275	0.0010335	0.00660047	0.0264216	0.167943	0.798001
UKB-PPP	Olink Explore 3072	12	ENSG00000213809	KLRK1	Neurology_II_P26718	2	rs12826560	13	rs1600128	8.79819e-05	0.00056118	0.00674094	0.0420456	0.950564
UKB-PPP	Olink Explore 3072	12	ENSG00000213809	KLRK1	Neurology_II_P26718	3	rs17808267	5	rs17808267	9.60536e-25	9.57636e-25	0.00352763	0.00252303	0.993949
UKB-PPP	Olink Explore 3072	13	ENSG00000057593	F7	Cardiometabolic_P08709	0	unconditioned	0	unconditioned	0	0	7.0192e-25	0.011604	0.988396
UKB-PPP	Olink Explore 3072	13	ENSG00000057593	F7	Cardiometabolic_P08709	1	rs2480953	0	unconditioned	0	0	7.6943e-13	0.00894412	0.991056
UKB-PPP	Olink Explore 3072	13	ENSG00000102524	TNFSF13B	Cardiometabolic_Q9Y275	0	unconditioned	4	rs11839228	3.41328e-151	2.12173e-40	2.02835e-114	0.000261099	0.999739
UKB-PPP	Olink Explore 3072	13	ENSG00000102524	TNFSF13B	Cardiometabolic_Q9Y275	1	rs11839228	4	rs11839228	6.15238e-141	2.33335e-40	3.65606e-104	0.000386983	0.999613
UKB-PPP	Olink Explore 3072	13	ENSG00000102524	TNFSF13B	Cardiometabolic_Q9Y275	3	rs1224167	11	rs1232641	2.15672e-18	0.00464573	2.05946e-17	0.0434103	0.951944
UKB-PPP	Olink Explore 3072	13	ENSG00000102524	TNFSF13B	Cardiometabolic_Q9Y275	5	rs9514830	11	rs1232641	0.000181444	0.0207481	0.000505741	0.0569097	0.921655
UKB-PPP	Olink Explore 3072	13	ENSG00000102524	TNFSF13B	Cardiometabolic_Q9Y275	7	rs9587544	2	rs17464594	3.69844e-67	3.32359e-66	0.009533	0.0847623	0.905705
UKB-PPP	Olink Explore 3072	13	ENSG00000102760	RGCC	Neurology_II_Q9H4X1	4	rs117569532	0	unconditioned	6.46318e-09	1.77268e-05	5.1526e-05	0.140463	0.859468
UKB-PPP	Olink Explore 3072	13	ENSG00000102760	RGCC	Neurology_II_Q9H4X1	4	rs117569532	2	rs12583707	3.09714e-07	0.000849467	1.51305e-06	0.0031539	0.995995
UKB-PPP	Olink Explore 3072	13	ENSG00000102837	OLFM4	Inflammation_II_Q6UX06	0	unconditioned	0	unconditioned	0	0	1.30862e-68	9.60648e-06	0.99999
UKB-PPP	Olink Explore 3072	13	ENSG00000102837	OLFM4	Inflammation_II_Q6UX06	0	unconditioned	2	rs7982351	1.12267e-150	3.6483e-108	3.07819e-46	3.04027e-07	1
UKB-PPP	Olink Explore 3072	13	ENSG00000102837	OLFM4	Inflammation_II_Q6UX06	0	unconditioned	3	rs1891948	9.43114e-107	4.54233e-90	1.76081e-19	0.00748808	0.992512
UKB-PPP	Olink Explore 3072	13	ENSG00000102837	OLFM4	Inflammation_II_Q6UX06	0	unconditioned	6	rs34780863	1.59572e-77	2.69097e-35	5.93336e-46	5.86027e-07	0.999999
UKB-PPP	Olink Explore 3072	13	ENSG00000102837	OLFM4	Inflammation_II_Q6UX06	1	rs9536337	0	unconditioned	0	0	1.60095e-34	0.000207576	0.999792
UKB-PPP	Olink Explore 3072	13	ENSG00000102837	OLFM4	Inflammation_II_Q6UX06	1	rs9536337	4	rs11427824	1.85978e-51	7.03271e-51	0.00703218	0.0256246	0.967343
UKB-PPP	Olink Explore 3072	13	ENSG00000102837	OLFM4	Inflammation_II_Q6UX06	1	rs9536337	6	rs6561691	1.91265e-08	1.32319e-08	0.00310548	0.00115267	0.995742
UKB-PPP	Olink Explore 3072	13	ENSG00000102837	OLFM4	Inflammation_II_Q6UX06	1	rs9536337	8	rs2897999	5.66696e-05	1.11911e-05	0.0884339	0.016569	0.894929
UKB-PPP	Olink Explore 3072	13	ENSG00000102837	OLFM4	Inflammation_II_Q6UX06	1	rs9536337	9	rs2587359	2.75472e-08	5.53932e-09	0.0670245	0.0125572	0.920418
UKB-PPP	Olink Explore 3072	13	ENSG00000102837	OLFM4	Inflammation_II_Q6UX06	2	rs7982351	0	unconditioned	0	0	1.23326e-27	0	1
UKB-PPP	Olink Explore 3072	13	ENSG00000102837	OLFM4	Inflammation_II_Q6UX06	2	rs7982351	2	rs7982351	4.49795e-132	3.64719e-108	1.23326e-27	0	1
UKB-PPP	Olink Explore 3072	13	ENSG00000102837	OLFM4	Inflammation_II_Q6UX06	2	rs7982351	3	rs927541	3.19447e-45	5.87566e-44	0.00761892	0.139283	0.853098
UKB-PPP	Olink Explore 3072	13	ENSG00000102837	OLFM4	Inflammation_II_Q6UX06	2	rs7982351	13	rs117222209	3.80086e-43	7.4015e-42	0.000779866	0.0142015	0.985019
UKB-PPP	Olink Explore 3072	13	ENSG00000102837	OLFM4	Inflammation_II_Q6UX06	2	rs7982351	68	rs142831524	2.28449e-05	0.00041909	0.00709251	0.129249	0.863217
UKB-PPP	Olink Explore 3072	13	ENSG00000102837	OLFM4	Inflammation_II_Q6UX06	3	rs34067666	1	rs139059955	2.8468e-257	2.31877e-243	2.15654e-17	0.000757306	0.999243
UKB-PPP	Olink Explore 3072	13	ENSG00000102837	OLFM4	Inflammation_II_Q6UX06	4	rs9536324	3	rs927541	6.15462e-46	9.89254e-45	0.0014679	0.0226181	0.975914
UKB-PPP	Olink Explore 3072	13	ENSG00000102837	OLFM4	Inflammation_II_Q6UX06	4	rs9536324	17	rs11618822	1.8225e-38	2.72172e-37	0.0149271	0.222158	0.762914
UKB-PPP	Olink Explore 3072	13	ENSG00000102837	OLFM4	Inflammation_II_Q6UX06	4	rs9536324	23	rs11440286	1.60232e-12	2.09381e-08	8.67738e-07	0.0103494	0.98965
UKB-PPP	Olink Explore 3072	13	ENSG00000102837	OLFM4	Inflammation_II_Q6UX06	4	rs9536324	26	rs74769371	7.77672e-08	1.17026e-06	0.00552305	0.0822001	0.912276
UKB-PPP	Olink Explore 3072	13	ENSG00000102837	OLFM4	Inflammation_II_Q6UX06	4	rs9536324	59	rs147005697	1.87443e-06	2.84288e-05	0.0033466	0.0498098	0.946813
UKB-PPP	Olink Explore 3072	13	ENSG00000102837	OLFM4	Inflammation_II_Q6UX06	5	rs1323107	9	rs1323107	1.57536e-51	1.93794e-45	8.28358e-10	1.90264e-05	0.999981
UKB-PPP	Olink Explore 3072	13	ENSG00000102837	OLFM4	Inflammation_II_Q6UX06	6	rs34780863	0	unconditioned	0	0	1.09877e-05	0.000194683	0.999794
UKB-PPP	Olink Explore 3072	13	ENSG00000102837	OLFM4	Inflammation_II_Q6UX06	6	rs34780863	5	rs9536335	1.10528e-32	1.94469e-31	0.00514647	0.0896442	0.905209
UKB-PPP	Olink Explore 3072	13	ENSG00000102837	OLFM4	Inflammation_II_Q6UX06	6	rs34780863	6	rs34780863	2.95503e-37	3.20358e-35	1.09877e-05	0.00019139	0.999798
UKB-PPP	Olink Explore 3072	13	ENSG00000102837	OLFM4	Inflammation_II_Q6UX06	6	rs34780863	70	rs148522240	0.000906998	0.0158805	0.0120603	0.210401	0.760751
UKB-PPP	Olink Explore 3072	13	ENSG00000102837	OLFM4	Inflammation_II_Q6UX06	7	rs112053636	7	rs149298729	6.2258e-70	6.37697e-69	0.0112402	0.114257	0.874503
UKB-PPP	Olink Explore 3072	13	ENSG00000102837	OLFM4	Inflammation_II_Q6UX06	7	rs112053636	41	rs77667800	0.00188928	0.0192045	0.0072975	0.0732808	0.898328
UKB-PPP	Olink Explore 3072	13	ENSG00000102837	OLFM4	Inflammation_II_Q6UX06	7	rs112053636	44	rs79321233	0.000923051	0.00938289	0.0154228	0.155955	0.818316
UKB-PPP	Olink Explore 3072	13	ENSG00000102837	OLFM4	Inflammation_II_Q6UX06	7	rs112053636	53	rs146894120	0.00103891	0.0105605	0.0228371	0.231405	0.734159
UKB-PPP	Olink Explore 3072	13	ENSG00000102837	OLFM4	Inflammation_II_Q6UX06	7	rs112053636	70	rs148522240	0.00138868	0.0141167	0.0185492	0.187785	0.778161
UKB-PPP	Olink Explore 3072	13	ENSG00000102837	OLFM4	Inflammation_II_Q6UX06	7	rs112053636	76	rs55671237	0.000540224	0.00549141	0.00720295	0.0723039	0.914462
UKB-PPP	Olink Explore 3072	13	ENSG00000102837	OLFM4	Inflammation_II_Q6UX06	7	rs112053636	79	rs145075592	0.00162663	0.0165349	0.0152156	0.153856	0.812767
UKB-PPP	Olink Explore 3072	13	ENSG00000102837	OLFM4	Inflammation_II_Q6UX06	7	rs112053636	81	rs193085578	0.00141359	0.0143692	0.0176764	0.178895	0.787646
UKB-PPP	Olink Explore 3072	13	ENSG00000102837	OLFM4	Inflammation_II_Q6UX06	7	rs112053636	82	rs141625529	0.00126293	0.0128378	0.0160406	0.162247	0.807612
UKB-PPP	Olink Explore 3072	13	ENSG00000102837	OLFM4	Inflammation_II_Q6UX06	7	rs112053636	83	rs76243639	0.00183293	0.0186319	0.0217288	0.220138	0.737669
UKB-PPP	Olink Explore 3072	13	ENSG00000102837	OLFM4	Inflammation_II_Q6UX06	7	rs112053636	84	rs35458755	0.00153364	0.0155923	0.010501	0.105896	0.866477
UKB-PPP	Olink Explore 3072	13	ENSG00000102837	OLFM4	Inflammation_II_Q6UX06	7	rs112053636	85	rs137855102	0.00161806	0.0164477	0.00930401	0.0936971	0.878933
UKB-PPP	Olink Explore 3072	13	ENSG00000102837	OLFM4	Inflammation_II_Q6UX06	7	rs112053636	86	rs17620497	0.00202706	0.0206057	0.0112095	0.113095	0.853062
UKB-PPP	Olink Explore 3072	13	ENSG00000102837	OLFM4	Inflammation_II_Q6UX06	8	rs561050709	31	rs186411693	3.63992e-10	4.0386e-09	0.000757736	0.00741548	0.991827
UKB-PPP	Olink Explore 3072	13	ENSG00000102837	OLFM4	Inflammation_II_Q6UX06	8	rs561050709	43	rs117352467	2.29392e-06	2.29542e-05	0.0110241	0.109433	0.879517
UKB-PPP	Olink Explore 3072	13	ENSG00000102837	OLFM4	Inflammation_II_Q6UX06	9	rs61950465	4	rs61950465	1.96545e-111	5.70709e-111	0.000439505	0.000276914	0.999284
UKB-PPP	Olink Explore 3072	13	ENSG00000102837	OLFM4	Inflammation_II_Q6UX06	9	rs61950465	59	rs147005697	5.2051e-05	3.32717e-05	0.0929316	0.0585547	0.848428
UKB-PPP	Olink Explore 3072	13	ENSG00000102837	OLFM4	Inflammation_II_Q6UX06	10	rs1343600	13	rs117222209	3.10476e-41	5.13512e-41	0.0637039	0.104531	0.831765
UKB-PPP	Olink Explore 3072	13	ENSG00000102837	OLFM4	Inflammation_II_Q6UX06	10	rs1343600	37	rs73200007	1.97034e-10	3.37008e-10	0.0138616	0.0227455	0.963393
UKB-PPP	Olink Explore 3072	13	ENSG00000102837	OLFM4	Inflammation_II_Q6UX06	11	rs146894120	6	rs6561691	5.02813e-07	1.68087e-08	0.0816395	0.0018126	0.916547
UKB-PPP	Olink Explore 3072	13	ENSG00000102837	OLFM4	Inflammation_II_Q6UX06	11	rs146894120	53	rs146894120	4.91627e-07	7.16679e-07	0.0064196	0.0083731	0.985206
UKB-PPP	Olink Explore 3072	13	ENSG00000102837	OLFM4	Inflammation_II_Q6UX06	12	rs77667800	41	rs77667800	2.88018e-08	1.88643e-08	0.0734086	0.0472012	0.87939
UKB-PPP	Olink Explore 3072	13	ENSG00000102837	OLFM4	Inflammation_II_Q6UX06	12	rs77667800	59	rs147005697	5.20035e-05	3.39138e-05	0.0928469	0.0597023	0.847365
UKB-PPP	Olink Explore 3072	13	ENSG00000127863	TNFRSF19	Oncology_Q9NS68	0	unconditioned	0	unconditioned	3.95253e-323	1.26752e-313	1.15373e-12	0.00277473	0.997225
UKB-PPP	Olink Explore 3072	13	ENSG00000127863	TNFRSF19	Oncology_Q9NS68	0	unconditioned	1	rs3814787	2.42842e-124	7.93939e-115	1.23834e-12	0.00305164	0.996948
UKB-PPP	Olink Explore 3072	13	ENSG00000127863	TNFRSF19	Oncology_Q9NS68	1	rs9510778	0	unconditioned	9.88131e-324	1.28079e-313	2.23251e-13	0.00281424	0.997186
UKB-PPP	Olink Explore 3072	13	ENSG00000127863	TNFRSF19	Oncology_Q9NS68	1	rs9510778	1	rs3814787	4.70415e-125	8.03108e-115	2.39882e-13	0.00309844	0.996902
UKB-PPP	Olink Explore 3072	13	ENSG00000132970	WASF3	Neurology_Q9UPY6	2	rs9579032	2	rs7992159	4.0716e-40	8.81827e-18	1.30257e-24	0.0272382	0.972762
UKB-PPP	Olink Explore 3072	13	ENSG00000134864	GGACT	Cardiometabolic_II_Q9BVM4	0	unconditioned	5	rs9518101	7.55241e-134	0.000110204	1.38049e-132	0.00101552	0.998874
UKB-PPP	Olink Explore 3072	13	ENSG00000134864	GGACT	Cardiometabolic_II_Q9BVM4	1	rs71439669	5	rs9518101	3.70182e-108	0.000164199	6.76635e-107	0.00200347	0.997832
UKB-PPP	Olink Explore 3072	13	ENSG00000134864	GGACT	Cardiometabolic_II_Q9BVM4	2	rs73568712	4	rs7323269	2.85353e-19	0.000726842	1.09457e-17	0.0269081	0.972365
UKB-PPP	Olink Explore 3072	13	ENSG00000136159	NUDT15	Cardiometabolic_II_Q9NV35	0	unconditioned	0	unconditioned	6.74566e-06	0.00184836	0.000421305	0.114558	0.883166
UKB-PPP	Olink Explore 3072	13	ENSG00000136159	NUDT15	Cardiometabolic_II_Q9NV35	0	unconditioned	1	rs77175891	2.45706e-08	6.73145e-06	0.0001578	0.0422739	0.957562
UKB-PPP	Olink Explore 3072	13	ENSG00000136159	NUDT15	Cardiometabolic_II_Q9NV35	1	rs113247203	0	unconditioned	2.84614e-06	0.00179238	0.000175629	0.109716	0.888313
UKB-PPP	Olink Explore 3072	13	ENSG00000136159	NUDT15	Cardiometabolic_II_Q9NV35	1	rs113247203	1	rs77175891	1.00076e-08	6.30235e-06	6.42715e-05	0.0395151	0.960414
UKB-PPP	Olink Explore 3072	13	ENSG00000136159	NUDT15	Cardiometabolic_II_Q9NV35	3	rs187863002	0	unconditioned	0.00120592	0.00158134	0.054937	0.0711683	0.871107
UKB-PPP	Olink Explore 3072	13	ENSG00000136159	NUDT15	Cardiometabolic_II_Q9NV35	3	rs187863002	3	rs112638367	0.00146009	0.00191427	0.0572892	0.0742446	0.865092
UKB-PPP	Olink Explore 3072	13	ENSG00000136167	LCP1	Cardiometabolic_II_P13796	1	rs7323686	42	rs1886039	2.15949e-40	0.00560487	4.23921e-39	0.109142	0.885253
UKB-PPP	Olink Explore 3072	13	ENSG00000136167	LCP1	Cardiometabolic_II_P13796	1	rs7323686	47	rs73178128	3.64938e-40	0.00947183	7.69129e-39	0.198833	0.791696
UKB-PPP	Olink Explore 3072	13	ENSG00000136167	LCP1	Cardiometabolic_II_P13796	1	rs7323686	53	rs9567683	2.52054e-40	0.00654197	4.28976e-39	0.110456	0.883002
UKB-PPP	Olink Explore 3072	13	ENSG00000136167	LCP1	Cardiometabolic_II_P13796	1	rs7323686	61	rs6561260	3.19616e-40	0.0082955	5.6282e-39	0.145231	0.846473
UKB-PPP	Olink Explore 3072	13	ENSG00000136167	LCP1	Cardiometabolic_II_P13796	1	rs7323686	62	rs11617227	3.46566e-40	0.00899499	8.26662e-39	0.21378	0.777225
UKB-PPP	Olink Explore 3072	13	ENSG00000136167	LCP1	Cardiometabolic_II_P13796	1	rs7323686	63	rs551480934	3.22882e-40	0.00838027	6.12172e-39	0.158053	0.833566
UKB-PPP	Olink Explore 3072	13	ENSG00000136167	LCP1	Cardiometabolic_II_P13796	1	rs7323686	64	rs147790992	3.12588e-40	0.00811309	5.31521e-39	0.137099	0.854788
UKB-PPP	Olink Explore 3072	13	ENSG00000136167	LCP1	Cardiometabolic_II_P13796	1	rs7323686	65	rs749911	3.70637e-40	0.00961975	6.44642e-39	0.166491	0.82389
UKB-PPP	Olink Explore 3072	13	ENSG00000136167	LCP1	Cardiometabolic_II_P13796	1	rs7323686	66	rs182228289	3.12783e-40	0.00811815	5.225e-39	0.134756	0.857126
UKB-PPP	Olink Explore 3072	13	ENSG00000136167	LCP1	Cardiometabolic_II_P13796	1	rs7323686	67	rs146995514	3.80398e-40	0.00987309	5.08098e-39	0.131016	0.859111
UKB-PPP	Olink Explore 3072	13	ENSG00000136167	LCP1	Cardiometabolic_II_P13796	1	rs7323686	68	rs11574997	4.05149e-40	0.0105155	6.76692e-39	0.174818	0.814666
UKB-PPP	Olink Explore 3072	13	ENSG00000136167	LCP1	Cardiometabolic_II_P13796	1	rs7323686	69	rs150590322	3.71376e-40	0.00963891	5.37678e-39	0.1387	0.851661
UKB-PPP	Olink Explore 3072	13	ENSG00000136167	LCP1	Cardiometabolic_II_P13796	1	rs7323686	70	rs539215677	3.40649e-40	0.00884141	4.43137e-39	0.114137	0.877021
UKB-PPP	Olink Explore 3072	13	ENSG00000136167	LCP1	Cardiometabolic_II_P13796	1	rs7323686	71	rs564248524	3.44803e-40	0.00894922	4.19808e-39	0.108077	0.882974
UKB-PPP	Olink Explore 3072	13	ENSG00000136167	LCP1	Cardiometabolic_II_P13796	1	rs7323686	72	rs141399987	3.47331e-40	0.00901484	4.54932e-39	0.117202	0.873783
UKB-PPP	Olink Explore 3072	13	ENSG00000136167	LCP1	Cardiometabolic_II_P13796	4	rs1230469	15	rs1230434	2.59157e-25	1.28772e-17	4.70942e-09	0.233239	0.766761
UKB-PPP	Olink Explore 3072	13	ENSG00000136167	LCP1	Cardiometabolic_II_P13796	5	rs150729112	6	rs9526149	5.31702e-40	1.28348e-37	0.000404139	0.0966522	0.902944
UKB-PPP	Olink Explore 3072	13	ENSG00000136167	LCP1	Cardiometabolic_II_P13796	5	rs150729112	10	rs200122918	5.84285e-23	1.07096e-20	0.00131051	0.239449	0.75924
UKB-PPP	Olink Explore 3072	13	ENSG00000151849	CENPJ	Oncology_II_Q9HC77	2	rs3977140	0	unconditioned	0.00239072	0.00382356	0.0840608	0.133665	0.77606
UKB-PPP	Olink Explore 3072	13	ENSG00000153487	ING1	Neurology_Q9UK53	0	unconditioned	0	unconditioned	3.51656e-195	3.90371e-10	3.12988e-187	0.0337783	0.966222
UKB-PPP	Olink Explore 3072	13	ENSG00000153487	ING1	Neurology_Q9UK53	1	rs7992818	0	unconditioned	1.48888e-180	3.08387e-10	1.32516e-172	0.0264741	0.973526
UKB-PPP	Olink Explore 3072	13	ENSG00000184226	PCDH9	Oncology_II_Q9HC56	0	unconditioned	5	rs2325024	5.50324e-41	7.4452e-39	0.00158069	0.213063	0.785357
UKB-PPP	Olink Explore 3072	13	ENSG00000185896	LAMP1	Cardiometabolic_II_P11279	0	unconditioned	0	unconditioned	1.12677e-09	4.84444e-09	0.016607	0.0704872	0.912906
UKB-PPP	Olink Explore 3072	13	ENSG00000185896	LAMP1	Cardiometabolic_II_P11279	0	unconditioned	1	rs201260837	1.12551e-08	4.83892e-08	0.0164049	0.0696158	0.913979
UKB-PPP	Olink Explore 3072	13	ENSG00000185896	LAMP1	Cardiometabolic_II_P11279	2	rs7994200	0	unconditioned	2.94161e-09	3.36238e-09	0.0433552	0.0486487	0.907996
UKB-PPP	Olink Explore 3072	13	ENSG00000185896	LAMP1	Cardiometabolic_II_P11279	2	rs7994200	1	rs201260837	2.93787e-08	3.35801e-08	0.042821	0.0480356	0.909143
UKB-PPP	Olink Explore 3072	13	ENSG00000188811	NHLRC3	Inflammation_II_Q5JS37	0	unconditioned	2	rs45604133	4.33975e-153	4.14805e-130	1.04622e-26	0	1
UKB-PPP	Olink Explore 3072	13	ENSG00000188811	NHLRC3	Inflammation_II_Q5JS37	1	rs45604133	2	rs45604133	7.93872e-155	4.14805e-130	1.91385e-28	0	1
UKB-PPP	Olink Explore 3072	13	ENSG00000196199	MPHOSPH8	Cardiometabolic_Q99549	1	rs7985627	0	unconditioned	1.61583e-25	5.55334e-16	6.68138e-11	0.228857	0.771143
UKB-PPP	Olink Explore 3072	13	ENSG00000196199	MPHOSPH8	Cardiometabolic_Q99549	1	rs7985627	1	rs35424555	7.18629e-26	2.46981e-16	6.80409e-11	0.233079	0.766921
UKB-PPP	Olink Explore 3072	14	ENSG00000033170	FUT8	Neurology_Q9BYC5	0	unconditioned	5	rs11158593	6.95159e-213	7.53635e-41	5.22664e-175	0.00467096	0.995329
UKB-PPP	Olink Explore 3072	14	ENSG00000033170	FUT8	Neurology_Q9BYC5	2	rs7148809	7	rs7148809	6.76665e-34	1.5445e-23	5.09067e-14	0.000162115	0.999838
UKB-PPP	Olink Explore 3072	14	ENSG00000033170	FUT8	Neurology_Q9BYC5	3	rs12436113	6	rs1075566	6.77311e-08	1.14507e-06	0.00141471	0.0229415	0.975643
UKB-PPP	Olink Explore 3072	14	ENSG00000033170	FUT8	Neurology_Q9BYC5	3	rs12436113	8	rs4073416	0.00108252	0.00543217	0.0269724	0.134518	0.831995
UKB-PPP	Olink Explore 3072	14	ENSG00000066427	ATXN3	Neurology_II_P54252	2	rs7150657	1	rs7153193	3.55459e-313	9.05353e-308	3.04195e-07	0.076555	0.923445
UKB-PPP	Olink Explore 3072	14	ENSG00000071246	VASH1	Inflammation_Q7L8A9	0	unconditioned	2	rs1861425	0	1.14121e-07	0	0.00613632	0.993864
UKB-PPP	Olink Explore 3072	14	ENSG00000071246	VASH1	Inflammation_Q7L8A9	1	rs8023040	2	rs1861425	0	1.14563e-07	0	0.00616399	0.993836
UKB-PPP	Olink Explore 3072	14	ENSG00000071246	VASH1	Inflammation_Q7L8A9	2	rs3783996	3	rs3783996	8.44537e-29	5.53372e-09	1.79429e-23	0.000175861	0.999824
UKB-PPP	Olink Explore 3072	14	ENSG00000081181	ARG2	Oncology_II_P78540	0	unconditioned	2	rs61990159	5.23409e-15	2.07015e-13	0.000297759	0.0107878	0.988914
UKB-PPP	Olink Explore 3072	14	ENSG00000081181	ARG2	Oncology_II_P78540	1	rs17192170	2	rs61990159	4.44668e-17	9.98249e-14	2.52965e-06	0.00468357	0.995314
UKB-PPP	Olink Explore 3072	14	ENSG00000081181	ARG2	Oncology_II_P78540	2	rs13343243	3	rs67778250	0.000731379	0.00424888	0.00424908	0.0237176	0.967053
UKB-PPP	Olink Explore 3072	14	ENSG00000089902	RCOR1	Cardiometabolic_Q9UKL0	0	unconditioned	0	unconditioned	6.17937e-113	0.000935211	4.51531e-111	0.0674049	0.93166
UKB-PPP	Olink Explore 3072	14	ENSG00000092010	PSME1	Neurology_Q06323	1	rs4575	0	unconditioned	4.54107e-65	2.30646e-42	6.84862e-26	0.00248097	0.997519
UKB-PPP	Olink Explore 3072	14	ENSG00000100450	GZMH	Cardiometabolic_P20718	0	unconditioned	2	rs12435208	3.85515e-64	1.1402e-34	2.85917e-32	0.00746378	0.992536
UKB-PPP	Olink Explore 3072	14	ENSG00000100450	GZMH	Cardiometabolic_P20718	1	rs12435208	2	rs12435208	1.15406e-50	1.15118e-34	8.55907e-19	0.00754528	0.992455
UKB-PPP	Olink Explore 3072	14	ENSG00000100450	GZMH	Cardiometabolic_P20718	2	rs190749747	0	unconditioned	4.04338e-190	8.71165e-179	5.74277e-15	0.000237546	0.999762
UKB-PPP	Olink Explore 3072	14	ENSG00000100450	GZMH	Cardiometabolic_P20718	2	rs190749747	1	rs190749747	1.06762e-94	2.25096e-83	5.74293e-15	0.000211044	0.999789
UKB-PPP	Olink Explore 3072	14	ENSG00000100450	GZMH	Cardiometabolic_P20718	2	rs190749747	3	rs181933375	2.4805e-21	1.02604e-10	2.14939e-13	0.0078987	0.992101
UKB-PPP	Olink Explore 3072	14	ENSG00000100450	GZMH	Cardiometabolic_P20718	3	rs12878578	6	rs1957526	5.5493e-10	1.57547e-08	0.00148497	0.0412015	0.957314
UKB-PPP	Olink Explore 3072	14	ENSG00000100450	GZMH	Cardiometabolic_P20718	4	rs68146491	8	rs73606917	5.26506e-07	7.77284e-05	4.14361e-05	0.00512247	0.994758
UKB-PPP	Olink Explore 3072	14	ENSG00000100450	GZMH	Cardiometabolic_P20718	5	rs2273844	6	rs1957526	2.5799e-08	7.3259e-08	0.0690371	0.195302	0.735661
UKB-PPP	Olink Explore 3072	14	ENSG00000100453	GZMB	Inflammation_P10144	0	unconditioned	0	unconditioned	0	0	5.89242e-59	0.00163285	0.998367
UKB-PPP	Olink Explore 3072	14	ENSG00000100453	GZMB	Inflammation_P10144	0	unconditioned	1	rs397942444	2.42223e-170	1.08163e-114	5.53763e-59	0.00147426	0.998526
UKB-PPP	Olink Explore 3072	14	ENSG00000100453	GZMB	Inflammation_P10144	1	rs397942444	0	unconditioned	0	0	2.05339e-41	0.00245268	0.997547
UKB-PPP	Olink Explore 3072	14	ENSG00000100453	GZMB	Inflammation_P10144	1	rs397942444	1	rs397942444	8.45255e-153	1.42025e-114	1.9324e-41	0.00224918	0.997751
UKB-PPP	Olink Explore 3072	14	ENSG00000100473	COCH	Cardiometabolic_II_O43405	3	rs10147257	22	rs72642544	3.55636e-07	7.53959e-05	0.00117485	0.24832	0.750429
UKB-PPP	Olink Explore 3072	14	ENSG00000100483	VCPKMT	Oncology_II_Q9H867	0	unconditioned	2	rs4900987	9.48948e-104	1.77811e-08	2.89271e-97	0.0532558	0.946744
UKB-PPP	Olink Explore 3072	14	ENSG00000100483	VCPKMT	Oncology_II_Q9H867	1	rs17122240	2	rs4900987	8.95273e-44	3.76381e-08	2.72908e-37	0.113847	0.886153
UKB-PPP	Olink Explore 3072	14	ENSG00000100580	TMED8	Oncology_II_Q6PL24	0	unconditioned	0	unconditioned	5.03405e-183	1.27966e-22	3.21281e-162	0.0807507	0.919249
UKB-PPP	Olink Explore 3072	14	ENSG00000100580	TMED8	Oncology_II_Q6PL24	0	unconditioned	1	rs4903580	2.10091e-182	5.34053e-22	1.98654e-162	0.0495476	0.950452
UKB-PPP	Olink Explore 3072	14	ENSG00000100580	TMED8	Oncology_II_Q6PL24	1	rs35431125	0	unconditioned	6.2524e-80	1.43157e-22	3.99038e-59	0.0904555	0.909544
UKB-PPP	Olink Explore 3072	14	ENSG00000100580	TMED8	Oncology_II_Q6PL24	1	rs35431125	1	rs4903580	2.49957e-79	5.72309e-22	2.36349e-59	0.0531685	0.946831
UKB-PPP	Olink Explore 3072	14	ENSG00000100580	TMED8	Oncology_II_Q6PL24	2	rs11847248	2	rs9323641	1.00583e-15	3.43775e-08	3.42742e-10	0.0107251	0.989275
UKB-PPP	Olink Explore 3072	14	ENSG00000100600	LGMN	Inflammation_Q99538	3	rs1040830	2	rs2284955	2.09969e-65	7.36439e-62	2.22884e-05	0.0772508	0.922727
UKB-PPP	Olink Explore 3072	14	ENSG00000100721	TCL1A	Neurology_P56279	0	unconditioned	0	unconditioned	0	0	2.62705e-136	0	1
UKB-PPP	Olink Explore 3072	14	ENSG00000100721	TCL1A	Neurology_P56279	0	unconditioned	1	rs78986913	2.68502e-260	1.02207e-127	2.62705e-136	0	1
UKB-PPP	Olink Explore 3072	14	ENSG00000100721	TCL1A	Neurology_P56279	1	rs78986913	0	unconditioned	0	0	6.43467e-60	0	1
UKB-PPP	Olink Explore 3072	14	ENSG00000100721	TCL1A	Neurology_P56279	1	rs78986913	1	rs78986913	6.57667e-184	1.02207e-127	6.43467e-60	0	1
UKB-PPP	Olink Explore 3072	14	ENSG00000100721	TCL1A	Neurology_P56279	2	rs728739	2	rs8022713	1.75845e-30	2.26391e-11	1.67535e-21	0.0205898	0.97941
UKB-PPP	Olink Explore 3072	14	ENSG00000100823	APEX1	Oncology_P27695	4	rs141548936	2	rs113404144	3.54045e-13	2.41101e-10	0.000191176	0.129318	0.870491
UKB-PPP	Olink Explore 3072	14	ENSG00000100823	APEX1	Oncology_P27695	7	rs1130409	0	unconditioned	0	0	0.00176145	0.000255775	0.997983
UKB-PPP	Olink Explore 3072	14	ENSG00000100823	APEX1	Oncology_P27695	7	rs1130409	1	rs1130409	0	0	0.00176145	0.000255286	0.997983
UKB-PPP	Olink Explore 3072	14	ENSG00000100938	GMPR2	Inflammation_II_Q9P2T1	2	rs146729666	4	rs8193033	2.65083e-14	7.56352e-06	1.94011e-10	0.0544107	0.945582
UKB-PPP	Olink Explore 3072	14	ENSG00000100938	GMPR2	Inflammation_II_Q9P2T1	3	rs34215274	7	rs34215274	2.29164e-08	0.000279635	9.02143e-08	0.00010121	0.999619
UKB-PPP	Olink Explore 3072	14	ENSG00000100938	GMPR2	Inflammation_II_Q9P2T1	5	rs141737857	3	rs141737857	3.81015e-09	3.4025e-07	1.12397e-05	3.72986e-06	0.999985
UKB-PPP	Olink Explore 3072	14	ENSG00000119640	ACYP1	Inflammation_II_P07311	0	unconditioned	0	unconditioned	0	0	4.57665e-14	0.00297238	0.997028
UKB-PPP	Olink Explore 3072	14	ENSG00000119640	ACYP1	Inflammation_II_P07311	0	unconditioned	1	rs72734290	5.61672e-303	4.87148e-292	4.57659e-14	0.00297232	0.997028
UKB-PPP	Olink Explore 3072	14	ENSG00000119640	ACYP1	Inflammation_II_P07311	1	rs72734301	0	unconditioned	0	0	9.83774e-14	0.00298123	0.997019
UKB-PPP	Olink Explore 3072	14	ENSG00000119640	ACYP1	Inflammation_II_P07311	1	rs72734301	1	rs72734290	1.20735e-302	4.88237e-292	9.83767e-14	0.00298121	0.997019
UKB-PPP	Olink Explore 3072	14	ENSG00000119640	ACYP1	Inflammation_II_P07311	2	rs78189600	3	rs28757047	1.21942e-31	1.34389e-30	0.00468469	0.0506839	0.944631
UKB-PPP	Olink Explore 3072	14	ENSG00000119655	NPC2	Cardiometabolic_II_P61916	2	rs140130028	0	unconditioned	0	0	1.51067e-27	6.90371e-10	1
UKB-PPP	Olink Explore 3072	14	ENSG00000119655	NPC2	Cardiometabolic_II_P61916	2	rs140130028	3	rs140130028	1.84279e-42	1.21985e-18	1.51067e-27	2.00547e-10	1
UKB-PPP	Olink Explore 3072	14	ENSG00000119655	NPC2	Cardiometabolic_II_P61916	2	rs140130028	4	rs560821486	2.54052e-24	1.01039e-06	3.86247e-21	0.000536681	0.999462
UKB-PPP	Olink Explore 3072	14	ENSG00000119655	NPC2	Cardiometabolic_II_P61916	2	rs140130028	7	rs538099452	5.35147e-21	0.0010277	2.051e-20	0.00294272	0.99603
UKB-PPP	Olink Explore 3072	14	ENSG00000119655	NPC2	Cardiometabolic_II_P61916	3	rs9323599	10	rs9323599	1.21599e-28	8.38659e-20	4.70919e-12	0.00225016	0.99775
UKB-PPP	Olink Explore 3072	14	ENSG00000119655	NPC2	Cardiometabolic_II_P61916	4	rs862049	9	rs113587712	9.51183e-22	1.32618e-21	0.034022	0.0465153	0.919463
UKB-PPP	Olink Explore 3072	14	ENSG00000119681	LTBP2	Cardiometabolic_Q14767	4	rs150813068	6	rs10135649	5.71872e-14	4.20782e-10	3.14254e-06	0.0221449	0.977852
UKB-PPP	Olink Explore 3072	14	ENSG00000119681	LTBP2	Cardiometabolic_Q14767	5	rs10135293	4	rs113625761	1.82206e-17	1.20678e-15	0.000356095	0.0226076	0.977036
UKB-PPP	Olink Explore 3072	14	ENSG00000125952	MAX	Neurology_P61244	0	unconditioned	0	unconditioned	0	1.03154e-34	0	0.0449313	0.955069
UKB-PPP	Olink Explore 3072	14	ENSG00000129472	RAB2B	Oncology_II_Q8WUD1	0	unconditioned	0	unconditioned	2.02921e-195	3.57172e-144	8.51709e-54	0.0140054	0.985995
UKB-PPP	Olink Explore 3072	14	ENSG00000129472	RAB2B	Oncology_II_Q8WUD1	0	unconditioned	1	rs34855848	3.71122e-173	6.53233e-122	6.50478e-54	0.0104599	0.98954
UKB-PPP	Olink Explore 3072	14	ENSG00000129472	RAB2B	Oncology_II_Q8WUD1	1	rs11848193	0	unconditioned	3.33471e-181	1.53438e-143	1.39966e-39	0.0634651	0.936535
UKB-PPP	Olink Explore 3072	14	ENSG00000129472	RAB2B	Oncology_II_Q8WUD1	1	rs11848193	1	rs34855848	3.34207e-160	1.53776e-122	5.85776e-41	0.00169699	0.998303
UKB-PPP	Olink Explore 3072	14	ENSG00000129538	RNASE1	Inflammation_II_P07998	2	rs8003813	3	rs8003799	1.50635e-69	9.87686e-45	6.69026e-28	0.00339006	0.99661
UKB-PPP	Olink Explore 3072	14	ENSG00000129538	RNASE1	Inflammation_II_P07998	7	rs34972223	6	rs36012134	0.00494625	0.0146724	0.0642553	0.189878	0.726248
UKB-PPP	Olink Explore 3072	14	ENSG00000129538	RNASE1	Inflammation_II_P07998	8	rs10132408	0	unconditioned	9.16155e-172	3.92996e-170	0.000622516	0.0257299	0.973648
UKB-PPP	Olink Explore 3072	14	ENSG00000129538	RNASE1	Inflammation_II_P07998	8	rs10132408	1	rs12587122	3.90353e-193	1.67285e-191	0.000622524	0.0257044	0.973673
UKB-PPP	Olink Explore 3072	14	ENSG00000129538	RNASE1	Inflammation_II_P07998	9	rs2273708	7	rs398024499	0.00106678	0.0204117	0.00954231	0.181794	0.787185
UKB-PPP	Olink Explore 3072	14	ENSG00000166126	AMN	Inflammation_Q9BXJ7	0	unconditioned	5	rs2269322	2.30746e-20	1.30825e-10	2.37757e-12	0.0124924	0.987508
UKB-PPP	Olink Explore 3072	14	ENSG00000166126	AMN	Inflammation_Q9BXJ7	3	rs34644161	5	rs2269322	3.68763e-13	2.33163e-11	3.79967e-05	0.00140391	0.998558
UKB-PPP	Olink Explore 3072	14	ENSG00000169397	RNASE3	Cardiometabolic_P12724	3	rs7152062	6	rs11156734	1.15102e-22	8.1707e-21	0.000149533	0.00962464	0.990226
UKB-PPP	Olink Explore 3072	14	ENSG00000169413	RNASE6	Inflammation_II_Q93091	2	rs145499732	4	rs145499732	8.23903e-39	2.93492e-24	2.80724e-18	2.27374e-15	1
UKB-PPP	Olink Explore 3072	14	ENSG00000169413	RNASE6	Inflammation_II_Q93091	3	rs35423306	6	rs1320483	1.53597e-16	7.08469e-08	2.59508e-11	0.0109808	0.989019
UKB-PPP	Olink Explore 3072	14	ENSG00000169413	RNASE6	Inflammation_II_Q93091	4	rs4982357	0	unconditioned	0	0	8.70689e-14	0.00604483	0.993955
UKB-PPP	Olink Explore 3072	14	ENSG00000169413	RNASE6	Inflammation_II_Q93091	4	rs4982357	1	rs1045922	0	0	7.52117e-14	0.00508532	0.994915
UKB-PPP	Olink Explore 3072	14	ENSG00000169413	RNASE6	Inflammation_II_Q93091	5	rs4572299	3	rs4572299	3.38851e-44	3.62938e-38	1.0714e-09	0.000147705	0.999852
UKB-PPP	Olink Explore 3072	14	ENSG00000176903	PNMA1	Cardiometabolic_II_Q8ND90	3	rs72721768	3	rs72721768	5.36868e-09	1.32115e-06	7.78781e-05	0.0181829	0.981738
UKB-PPP	Olink Explore 3072	14	ENSG00000176903	PNMA1	Cardiometabolic_II_Q8ND90	4	rs533217053	0	unconditioned	3.21222e-34	1.21796e-33	0.00051383	0.000949726	0.998536
UKB-PPP	Olink Explore 3072	14	ENSG00000176903	PNMA1	Cardiometabolic_II_Q8ND90	4	rs533217053	1	rs533217053	1.52738e-33	5.7886e-33	0.00053485	0.00102858	0.998437
UKB-PPP	Olink Explore 3072	14	ENSG00000182512	GLRX5	Inflammation_II_Q86SX6	2	rs6575519	0	unconditioned	3.95882e-82	3.86868e-68	1.30015e-16	0.0117172	0.988283
UKB-PPP	Olink Explore 3072	14	ENSG00000182512	GLRX5	Inflammation_II_Q86SX6	2	rs6575519	1	rs910792	2.64555e-75	2.58531e-61	1.46759e-16	0.0133551	0.986645
UKB-PPP	Olink Explore 3072	14	ENSG00000182512	GLRX5	Inflammation_II_Q86SX6	2	rs6575519	2	rs11628901	1.23467e-25	6.6436e-25	0.0106907	0.0565926	0.932717
UKB-PPP	Olink Explore 3072	14	ENSG00000182512	GLRX5	Inflammation_II_Q86SX6	2	rs6575519	3	rs78761621	7.30349e-05	0.000345658	0.0365904	0.172384	0.790607
UKB-PPP	Olink Explore 3072	14	ENSG00000182809	CRIP2	Neurology_P52943	0	unconditioned	7	rs111376436	2.61584e-210	0.014912	7.82838e-210	0.0436854	0.941403
UKB-PPP	Olink Explore 3072	14	ENSG00000182809	CRIP2	Neurology_P52943	0	unconditioned	8	rs374265099	1.78944e-210	0.0102009	6.37753e-210	0.0354017	0.954397
UKB-PPP	Olink Explore 3072	14	ENSG00000182809	CRIP2	Neurology_P52943	1	rs7143148	0	unconditioned	1.62277e-115	2.33931e-20	6.93713e-99	2.81867e-08	1
UKB-PPP	Olink Explore 3072	14	ENSG00000182809	CRIP2	Neurology_P52943	1	rs7143148	1	rs4983413	6.21551e-115	8.96003e-20	6.93696e-99	3.41164e-09	1
UKB-PPP	Olink Explore 3072	14	ENSG00000182809	CRIP2	Neurology_P52943	1	rs7143148	7	rs111376436	1.03685e-97	0.0149468	2.94077e-97	0.0414493	0.943604
UKB-PPP	Olink Explore 3072	14	ENSG00000182809	CRIP2	Neurology_P52943	1	rs7143148	8	rs374265099	7.0782e-98	0.0102036	2.50429e-97	0.0351462	0.95465
UKB-PPP	Olink Explore 3072	14	ENSG00000182809	CRIP2	Neurology_P52943	2	rs35203032	0	unconditioned	1.09879e-119	9.81759e-15	1.43455e-107	0.0118293	0.988171
UKB-PPP	Olink Explore 3072	14	ENSG00000182809	CRIP2	Neurology_P52943	2	rs35203032	4	rs35203032	8.20205e-112	7.32843e-07	1.12012e-108	8.13914e-07	0.999998
UKB-PPP	Olink Explore 3072	14	ENSG00000182809	CRIP2	Neurology_P52943	3	rs4983416	3	rs11845995	8.33798e-44	8.65232e-09	7.46218e-38	0.00675025	0.99325
UKB-PPP	Olink Explore 3072	14	ENSG00000182809	CRIP2	Neurology_P52943	4	rs4983413	0	unconditioned	9.78235e-99	2.2586e-78	4.33115e-24	0	1
UKB-PPP	Olink Explore 3072	14	ENSG00000182809	CRIP2	Neurology_P52943	4	rs4983413	1	rs4983413	1.42493e-74	3.28995e-54	4.33115e-24	0	1
UKB-PPP	Olink Explore 3072	14	ENSG00000182809	CRIP2	Neurology_P52943	4	rs4983413	7	rs111376436	1.08834e-06	0.000673774	3.0181e-06	0.000870001	0.998452
UKB-PPP	Olink Explore 3072	14	ENSG00000182809	CRIP2	Neurology_P52943	5	rs150843248	5	rs182632478	2.77626e-05	7.15795e-05	0.00568006	0.0136642	0.980556
UKB-PPP	Olink Explore 3072	14	ENSG00000182809	CRIP2	Neurology_P52943	7	rs79486354	7	rs111376436	0.0147521	0.012064	0.0431633	0.0344026	0.895618
UKB-PPP	Olink Explore 3072	14	ENSG00000185559	DLK1	Cardiometabolic_P80370	0	unconditioned	0	unconditioned	0	0	2.62941e-72	3.32165e-05	0.999967
UKB-PPP	Olink Explore 3072	14	ENSG00000185559	DLK1	Cardiometabolic_P80370	0	unconditioned	1	rs12881760	5.33754e-102	2.0973e-33	3.6961e-72	0.000452774	0.999547
UKB-PPP	Olink Explore 3072	14	ENSG00000185559	DLK1	Cardiometabolic_P80370	1	rs12881760	0	unconditioned	0	0	7.57496e-50	0.000140692	0.999859
UKB-PPP	Olink Explore 3072	14	ENSG00000185559	DLK1	Cardiometabolic_P80370	1	rs12881760	1	rs12881760	1.48453e-79	2.23524e-33	1.028e-49	0.000548391	0.999452
UKB-PPP	Olink Explore 3072	14	ENSG00000187630	DHRS4L2	Neurology_II_Q6PKH6	3	rs75282871	0	unconditioned	0	0	8.91524e-15	0.00599233	0.994008
UKB-PPP	Olink Explore 3072	14	ENSG00000187630	DHRS4L2	Neurology_II_Q6PKH6	3	rs75282871	3	rs146691898	4.05768e-23	3.17976e-11	1.82725e-14	0.0133324	0.986668
UKB-PPP	Olink Explore 3072	14	ENSG00000197249	SERPINA1	Inflammation_II_P01009	4	rs72708114	4	rs372293574	4.69199e-14	5.60879e-09	3.45413e-07	0.040331	0.959669
UKB-PPP	Olink Explore 3072	14	ENSG00000197249	SERPINA1	Inflammation_II_P01009	6	rs17580	0	unconditioned	8.1735e-136	9.9698e-132	8.23209e-08	4.13163e-06	0.999996
UKB-PPP	Olink Explore 3072	14	ENSG00000197249	SERPINA1	Inflammation_II_P01009	6	rs17580	1	rs17580	1.03651e-129	1.2643e-125	8.23209e-08	4.1316e-06	0.999996
UKB-PPP	Olink Explore 3072	14	ENSG00000213983	AP1G2	Oncology_II_O75843	0	unconditioned	0	unconditioned	1.14634e-59	1.37366e-44	6.70577e-18	0.00704257	0.992957
UKB-PPP	Olink Explore 3072	14	ENSG00000213983	AP1G2	Oncology_II_O75843	0	unconditioned	1	rs142802231	2.74549e-61	2.88339e-46	2.57739e-18	0.00170855	0.998291
UKB-PPP	Olink Explore 3072	14	ENSG00000213983	AP1G2	Oncology_II_O75843	0	unconditioned	2	rs140983547	1.51162e-64	8.29597e-50	6.73505e-18	0.00269898	0.997301
UKB-PPP	Olink Explore 3072	14	ENSG00000213983	AP1G2	Oncology_II_O75843	1	rs140983547	0	unconditioned	2.1785e-59	1.70951e-45	1.27434e-17	1.42109e-16	1
UKB-PPP	Olink Explore 3072	14	ENSG00000213983	AP1G2	Oncology_II_O75843	1	rs140983547	2	rs140983547	2.86014e-64	2.24441e-50	1.27434e-17	0	1
UKB-PPP	Olink Explore 3072	14	ENSG00000213983	AP1G2	Oncology_II_O75843	2	rs3742489	0	unconditioned	1.44548e-53	4.36644e-40	1.75591e-16	0.00430848	0.995692
UKB-PPP	Olink Explore 3072	14	ENSG00000213983	AP1G2	Oncology_II_O75843	2	rs3742489	1	rs142802231	6.01183e-60	1.81603e-46	5.64373e-17	0.000705538	0.999294
UKB-PPP	Olink Explore 3072	14	ENSG00000213983	AP1G2	Oncology_II_O75843	3	rs77436356	0	unconditioned	5.39991e-45	9.84521e-37	5.48528e-12	8.57892e-08	1
UKB-PPP	Olink Explore 3072	14	ENSG00000213983	AP1G2	Oncology_II_O75843	3	rs77436356	4	rs77436356	4.23475e-38	7.72087e-30	5.48481e-12	1.47969e-12	1
UKB-PPP	Olink Explore 3072	14	ENSG00000213983	AP1G2	Oncology_II_O75843	4	rs12897422	3	rs12897422	9.39976e-37	1.7687e-35	5.72387e-05	7.71611e-05	0.999866
UKB-PPP	Olink Explore 3072	14	ENSG00000213983	AP1G2	Oncology_II_O75843	4	rs12897422	5	rs76072590	1.73775e-09	2.7079e-09	0.00470427	0.00634163	0.988954
UKB-PPP	Olink Explore 3072	14	ENSG00000214274	ANG	Cardiometabolic_P03950	1	rs74472119	5	rs199814372	7.56412e-167	1.97766e-66	2.36271e-102	0.0608347	0.939165
UKB-PPP	Olink Explore 3072	14	ENSG00000214274	ANG	Cardiometabolic_P03950	4	rs28589501	0	unconditioned	0	0	5.72054e-05	0.0182851	0.981658
UKB-PPP	Olink Explore 3072	14	ENSG00000214274	ANG	Cardiometabolic_P03950	4	rs28589501	3	rs4982325	1.74733e-135	5.88481e-133	7.59323e-05	0.0245978	0.975326
UKB-PPP	Olink Explore 3072	14	ENSG00000258818	RNASE4	Inflammation_II_P34096	2	rs117978329	11	rs45591635	6.34525e-36	0.000765187	2.14244e-34	0.0248618	0.974373
UKB-PPP	Olink Explore 3072	14	ENSG00000258818	RNASE4	Inflammation_II_P34096	3	rs74792371	2	rs191646964	4.80564e-106	1.44597e-100	1.44797e-07	0.0426107	0.957389
UKB-PPP	Olink Explore 3072	14	ENSG00000258818	RNASE4	Inflammation_II_P34096	5	rs77677655	6	rs1999343	8.98219e-18	3.89779e-17	0.00181055	0.00686551	0.991324
UKB-PPP	Olink Explore 3072	14	ENSG00000258818	RNASE4	Inflammation_II_P34096	5	rs77677655	17	rs143668099	0.00615989	0.0202042	0.0547332	0.178783	0.74012
UKB-PPP	Olink Explore 3072	14	ENSG00000259431	THTPA	Oncology_II_Q9BU02	0	unconditioned	0	unconditioned	0	0	1.7445e-08	0.145116	0.854884
UKB-PPP	Olink Explore 3072	14	ENSG00000259431	THTPA	Oncology_II_Q9BU02	0	unconditioned	1	rs142802231	4.89997e-62	4.09974e-55	1.74617e-08	0.145245	0.854755
UKB-PPP	Olink Explore 3072	14	ENSG00000259431	THTPA	Oncology_II_Q9BU02	1	rs3742489	0	unconditioned	0	0	1.7978e-08	0.14776	0.85224
UKB-PPP	Olink Explore 3072	14	ENSG00000259431	THTPA	Oncology_II_Q9BU02	1	rs3742489	1	rs142802231	5.04968e-62	4.17398e-55	1.79952e-08	0.147893	0.852107
UKB-PPP	Olink Explore 3072	14	ENSG00000259431	THTPA	Oncology_II_Q9BU02	2	rs8012390	5	rs76072590	8.89326e-20	4.63408e-20	0.0291748	0.0142457	0.95658
UKB-PPP	Olink Explore 3072	15	ENSG00000074410	CA12	Oncology_O43570	2	rs11638022	4	rs11638022	4.78539e-36	4.335e-36	0.00216445	0.000963865	0.996872
UKB-PPP	Olink Explore 3072	15	ENSG00000092445	TYRO3	Cardiometabolic_Q06418	0	unconditioned	4	rs12438252	3.75651e-64	7.55621e-56	1.50718e-11	0.00203372	0.997966
UKB-PPP	Olink Explore 3072	15	ENSG00000103811	CTSH	Cardiometabolic_P09668	0	unconditioned	5	rs3784539	0	3.51901e-24	0	5.51754e-10	1
UKB-PPP	Olink Explore 3072	15	ENSG00000103811	CTSH	Cardiometabolic_P09668	0	unconditioned	48	rs60250730	0	1.0434e-12	0	0.0550572	0.944943
UKB-PPP	Olink Explore 3072	15	ENSG00000103811	CTSH	Cardiometabolic_P09668	1	rs34593439	5	rs3784539	0	3.51901e-24	0	5.51754e-10	1
UKB-PPP	Olink Explore 3072	15	ENSG00000103811	CTSH	Cardiometabolic_P09668	1	rs34593439	48	rs60250730	0	1.0434e-12	0	0.0550572	0.944943
UKB-PPP	Olink Explore 3072	15	ENSG00000103811	CTSH	Cardiometabolic_P09668	3	rs62013199	4	rs11632720	2.66372e-08	2.67282e-09	0.0591054	0.00499485	0.9359
UKB-PPP	Olink Explore 3072	15	ENSG00000103855	CD276	Inflammation_Q5ZPR3	0	unconditioned	1	rs55868793	2.74276e-90	7.48709e-86	8.77199e-06	0.238693	0.761298
UKB-PPP	Olink Explore 3072	15	ENSG00000103855	CD276	Inflammation_Q5ZPR3	0	unconditioned	5	rs11072430	7.15063e-18	7.01202e-14	3.28163e-06	0.0312114	0.968785
UKB-PPP	Olink Explore 3072	15	ENSG00000103855	CD276	Inflammation_Q5ZPR3	2	rs12591473	1	rs62004615	2.22327e-28	5.29785e-23	6.80675e-07	0.16136	0.838639
UKB-PPP	Olink Explore 3072	15	ENSG00000103855	CD276	Inflammation_Q5ZPR3	2	rs12591473	2	rs59627501	1.60814e-101	1.9284e-97	7.98678e-06	0.0948687	0.905123
UKB-PPP	Olink Explore 3072	15	ENSG00000103855	CD276	Inflammation_Q5ZPR3	2	rs12591473	5	rs11072430	1.1494e-19	2.70045e-14	5.27491e-08	0.0114045	0.988595
UKB-PPP	Olink Explore 3072	15	ENSG00000103995	CEP152	Oncology_II_O94986	2	rs77379665	0	unconditioned	5.63332e-67	4.63502e-10	1.90249e-60	0.000565909	0.999434
UKB-PPP	Olink Explore 3072	15	ENSG00000137841	PLCB2	Neurology_II_Q00722	0	unconditioned	0	unconditioned	3.8949e-180	1.83289e-109	2.125e-74	2.27374e-16	1
UKB-PPP	Olink Explore 3072	15	ENSG00000137841	PLCB2	Neurology_II_Q00722	0	unconditioned	1	rs4924450	3.51429e-101	1.65378e-30	2.12634e-74	6.30073e-07	0.999999
UKB-PPP	Olink Explore 3072	15	ENSG00000137841	PLCB2	Neurology_II_Q00722	0	unconditioned	3	rs144235399	4.65736e-67	4.78839e-09	4.45625e-61	0.00358521	0.996415
UKB-PPP	Olink Explore 3072	15	ENSG00000137841	PLCB2	Neurology_II_Q00722	2	rs3784399	3	rs144235399	2.26002e-19	2.43137e-09	2.16243e-13	0.00132771	0.998672
UKB-PPP	Olink Explore 3072	15	ENSG00000137880	GCHFR	Inflammation_II_P30047	3	rs8036891	6	rs57386731	9.21114e-14	9.17357e-07	5.17233e-09	0.0505629	0.949436
UKB-PPP	Olink Explore 3072	15	ENSG00000138592	USP8	Cardiometabolic_P40818	0	unconditioned	1	rs4380013	1.0819e-94	6.22654e-17	2.37715e-79	0.135945	0.864055
UKB-PPP	Olink Explore 3072	15	ENSG00000138592	USP8	Cardiometabolic_P40818	1	rs4774570	1	rs4380013	2.15802e-87	6.08699e-17	4.74158e-72	0.132876	0.867124
UKB-PPP	Olink Explore 3072	15	ENSG00000138623	SEMA7A	Cardiometabolic_O75326	3	rs113149566	3	rs113149566	3.14416e-14	2.60699e-14	0.00203707	0.000691767	0.997271
UKB-PPP	Olink Explore 3072	15	ENSG00000140263	SORD	Oncology_Q00796	3	rs202219400	0	unconditioned	1.59268e-106	1.58388e-102	4.07817e-07	0.00305869	0.996941
UKB-PPP	Olink Explore 3072	15	ENSG00000140263	SORD	Oncology_Q00796	3	rs202219400	1	rs72722075	7.64526e-53	7.603e-49	3.28712e-07	0.00227122	0.997728
UKB-PPP	Olink Explore 3072	15	ENSG00000140319	SRP14	Oncology_P37108	0	unconditioned	0	unconditioned	2.04909e-217	1.39914e-11	5.48421e-208	0.0364834	0.963517
UKB-PPP	Olink Explore 3072	15	ENSG00000140319	SRP14	Oncology_P37108	1	rs8031319	0	unconditioned	7.93363e-191	1.07659e-11	2.12337e-181	0.027842	0.972158
UKB-PPP	Olink Explore 3072	15	ENSG00000140403	DNAJA4	Neurology_II_Q8WW22	2	rs75484351	5	rs75484351	8.25029e-21	2.44178e-06	4.74473e-18	0.000404669	0.999593
UKB-PPP	Olink Explore 3072	15	ENSG00000140443	IGF1R	Oncology_P08069	4	rs62025672	1	rs12437963	4.73586e-43	2.29998e-43	0.0795919	0.0377713	0.882637
UKB-PPP	Olink Explore 3072	15	ENSG00000140545	MFGE8	Neurology_Q08431	0	unconditioned	0	unconditioned	0	0	0	7.8931e-11	1
UKB-PPP	Olink Explore 3072	15	ENSG00000140545	MFGE8	Neurology_Q08431	0	unconditioned	1	rs34239095	0	9.023e-212	0	0.00021008	0.99979
UKB-PPP	Olink Explore 3072	15	ENSG00000140545	MFGE8	Neurology_Q08431	1	rs34239095	0	unconditioned	0	0	3.07356e-89	1.14713e-06	0.999999
UKB-PPP	Olink Explore 3072	15	ENSG00000140545	MFGE8	Neurology_Q08431	1	rs34239095	1	rs34239095	2.77313e-297	9.03286e-212	3.71842e-89	0.000211404	0.999789
UKB-PPP	Olink Explore 3072	15	ENSG00000140545	MFGE8	Neurology_Q08431	4	rs35488492	2	rs1850324	2.44472e-21	6.87827e-19	0.0001517	0.0417231	0.958125
UKB-PPP	Olink Explore 3072	15	ENSG00000140545	MFGE8	Neurology_Q08431	5	rs143002802	3	rs1866752	1.8301e-23	9.53472e-21	1.56508e-05	0.00716114	0.992823
UKB-PPP	Olink Explore 3072	15	ENSG00000166140	ZFYVE19	Oncology_II_Q96K21	0	unconditioned	0	unconditioned	0	0	2.06999e-252	0.0171807	0.982819
UKB-PPP	Olink Explore 3072	15	ENSG00000166140	ZFYVE19	Oncology_II_Q96K21	0	unconditioned	2	rs11858010	4.89436e-295	4.29465e-45	2.87896e-252	0.0242863	0.975714
UKB-PPP	Olink Explore 3072	15	ENSG00000166140	ZFYVE19	Oncology_II_Q96K21	1	rs35853942	0	unconditioned	0	0	1.24115e-96	0.00381333	0.996187
UKB-PPP	Olink Explore 3072	15	ENSG00000166140	ZFYVE19	Oncology_II_Q96K21	1	rs35853942	2	rs11858010	2.9073e-138	1.1266e-44	1.71014e-95	0.0653341	0.934666
UKB-PPP	Olink Explore 3072	15	ENSG00000166145	SPINT1	Neurology_O43278	0	unconditioned	1	rs117454282	8.40711e-145	4.40782e-44	1.96224e-104	2.88228e-05	0.999971
UKB-PPP	Olink Explore 3072	15	ENSG00000166145	SPINT1	Neurology_O43278	1	rs117454282	1	rs117454282	3.51758e-157	4.40782e-44	8.21011e-117	2.88228e-05	0.999971
UKB-PPP	Olink Explore 3072	15	ENSG00000166145	SPINT1	Neurology_O43278	3	rs35395149	7	rs35395149	9.11002e-30	7.36398e-06	4.28145e-26	0.0336422	0.96635
UKB-PPP	Olink Explore 3072	15	ENSG00000166734	CASC4	Neurology_Q6P4E1	0	unconditioned	3	rs138970521	6.54525e-08	0.00783353	9.43595e-07	0.112052	0.880114
UKB-PPP	Olink Explore 3072	15	ENSG00000166734	CASC4	Neurology_Q6P4E1	1	rs184343232	3	rs138970521	1.04597e-07	0.00780379	1.47768e-06	0.109365	0.88283
UKB-PPP	Olink Explore 3072	15	ENSG00000166734	CASC4	Neurology_Q6P4E1	2	rs2303578	2	rs560162287	3.72443e-05	0.000746632	0.0117764	0.235329	0.752111
UKB-PPP	Olink Explore 3072	15	ENSG00000166734	CASC4	Neurology_Q6P4E1	3	rs60916105	3	rs138970521	0.0046529	0.00181648	0.0670045	0.0252571	0.901269
UKB-PPP	Olink Explore 3072	15	ENSG00000166825	ANPEP	Cardiometabolic_P15144	0	unconditioned	14	rs148699662	0	0.023763	0	0.21422	0.762017
UKB-PPP	Olink Explore 3072	15	ENSG00000166825	ANPEP	Cardiometabolic_P15144	1	rs11073891	12	rs4932243	3.9277e-56	0.00822052	9.86564e-55	0.205698	0.786081
UKB-PPP	Olink Explore 3072	15	ENSG00000166825	ANPEP	Cardiometabolic_P15144	1	rs11073891	14	rs148699662	2.50286e-189	0.0237641	2.26381e-188	0.214182	0.762054
UKB-PPP	Olink Explore 3072	15	ENSG00000166825	ANPEP	Cardiometabolic_P15144	1	rs11073891	15	rs117639395	1.37901e-56	0.00288622	3.64786e-55	0.0754266	0.921687
UKB-PPP	Olink Explore 3072	15	ENSG00000166825	ANPEP	Cardiometabolic_P15144	1	rs11073891	16	rs143405639	2.82305e-56	0.00590853	2.91086e-55	0.059989	0.934102
UKB-PPP	Olink Explore 3072	15	ENSG00000166825	ANPEP	Cardiometabolic_P15144	1	rs11073891	17	rs10083685	3.22313e-56	0.00674588	1.70125e-55	0.0346479	0.958606
UKB-PPP	Olink Explore 3072	15	ENSG00000166825	ANPEP	Cardiometabolic_P15144	1	rs11073891	18	rs2003967	2.81219e-56	0.00588581	1.52674e-55	0.030991	0.963123
UKB-PPP	Olink Explore 3072	15	ENSG00000166831	RBPMS2	Cardiometabolic_II_Q6ZRY4	0	unconditioned	0	unconditioned	0	5.51396e-34	0	0.0497133	0.950287
UKB-PPP	Olink Explore 3072	15	ENSG00000166831	RBPMS2	Cardiometabolic_II_Q6ZRY4	0	unconditioned	1	rs11634545	0	3.71135e-38	0	0.0493922	0.950608
UKB-PPP	Olink Explore 3072	15	ENSG00000169032	MAP2K1	Oncology_II_Q02750	3	rs56366941	3	rs56366941	6.76283e-42	3.3723e-09	2.00578e-36	1.89957e-07	1
UKB-PPP	Olink Explore 3072	15	ENSG00000172349	IL16	Inflammation_Q14005	0	unconditioned	7	rs72748437	1.50751e-54	4.66601e-20	3.23084e-38	4.35516e-11	1
UKB-PPP	Olink Explore 3072	15	ENSG00000172349	IL16	Inflammation_Q14005	1	rs3848180	1	rs859	2.73118e-59	2.38397e-43	1.4885e-17	0.129056	0.870944
UKB-PPP	Olink Explore 3072	15	ENSG00000172349	IL16	Inflammation_Q14005	2	rs72748437	7	rs72748437	3.90661e-43	4.66602e-20	8.3725e-27	2.55722e-09	1
UKB-PPP	Olink Explore 3072	15	ENSG00000178802	MPI	Oncology_P34949	3	rs186390658	4	rs139190144	4.32925e-15	1.70082e-11	5.42011e-07	0.00113051	0.998869
UKB-PPP	Olink Explore 3072	15	ENSG00000182175	RGMA	Neurology_Q96B86	0	unconditioned	3	rs8031630	5.3673e-34	1.03858e-14	1.46907e-22	0.00184451	0.998155
UKB-PPP	Olink Explore 3072	15	ENSG00000182175	RGMA	Neurology_Q96B86	0	unconditioned	4	rs1534780	2.22604e-22	7.17337e-13	5.78992e-11	0.185764	0.814236
UKB-PPP	Olink Explore 3072	15	ENSG00000182175	RGMA	Neurology_Q96B86	3	rs10520720	4	rs1534780	6.851e-24	8.78808e-14	1.78194e-12	0.0218796	0.97812
UKB-PPP	Olink Explore 3072	15	ENSG00000182175	RGMA	Neurology_Q96B86	5	rs11631821	3	rs8031630	1.78452e-27	9.40138e-15	4.88436e-16	0.0015748	0.998425
UKB-PPP	Olink Explore 3072	15	ENSG00000182175	RGMA	Neurology_Q96B86	6	rs72752266	18	rs7167751	4.05046e-08	0.00226975	8.2344e-07	0.0451903	0.952539
UKB-PPP	Olink Explore 3072	15	ENSG00000182511	FES	Oncology_P07332	0	unconditioned	2	rs4932372	7.50764e-313	8.41412e-06	8.24712e-309	0.0915204	0.908471
UKB-PPP	Olink Explore 3072	15	ENSG00000182511	FES	Oncology_P07332	1	rs7497304	2	rs4932372	5.27299e-120	8.53547e-06	5.79235e-116	0.0928545	0.907137
UKB-PPP	Olink Explore 3072	15	ENSG00000182511	FES	Oncology_P07332	4	rs138682554	3	rs138682554	1.6015e-15	6.68698e-06	2.40435e-13	3.9315e-06	0.999989
UKB-PPP	Olink Explore 3072	15	ENSG00000182511	FES	Oncology_P07332	5	rs2677737	1	rs2071382	3.25796e-15	1.85012e-11	6.8059e-06	0.0376867	0.962306
UKB-PPP	Olink Explore 3072	15	ENSG00000182718	ANXA2	Cardiometabolic_II_P07355	2	rs11553797	11	rs8033800	6.98615e-26	0.0174309	7.20335e-25	0.178924	0.803645
UKB-PPP	Olink Explore 3072	15	ENSG00000182718	ANXA2	Cardiometabolic_II_P07355	2	rs11553797	18	rs7163836	2.12895e-27	0.000531187	6.63513e-26	0.0155712	0.983898
UKB-PPP	Olink Explore 3072	15	ENSG00000182718	ANXA2	Cardiometabolic_II_P07355	2	rs11553797	19	rs16942820	6.66258e-26	0.0166236	8.05739e-25	0.200254	0.783123
UKB-PPP	Olink Explore 3072	15	ENSG00000182718	ANXA2	Cardiometabolic_II_P07355	2	rs11553797	21	rs45502696	1.04945e-25	0.0261845	9.45918e-25	0.235274	0.738542
UKB-PPP	Olink Explore 3072	15	ENSG00000182718	ANXA2	Cardiometabolic_II_P07355	2	rs11553797	23	rs145552532	6.1839e-26	0.0154292	8.60791e-25	0.214002	0.770569
UKB-PPP	Olink Explore 3072	15	ENSG00000182718	ANXA2	Cardiometabolic_II_P07355	2	rs11553797	24	rs11392755	1.47809e-25	0.0368793	6.77201e-25	0.168171	0.79495
UKB-PPP	Olink Explore 3072	15	ENSG00000182718	ANXA2	Cardiometabolic_II_P07355	3	rs201520572	1	rs201520572	2.442e-74	2.61125e-68	1.03276e-09	0.000104448	0.999896
UKB-PPP	Olink Explore 3072	15	ENSG00000182718	ANXA2	Cardiometabolic_II_P07355	5	rs62005030	8	rs200257987	3.68179e-13	4.78025e-13	0.0278064	0.0351654	0.937028
UKB-PPP	Olink Explore 3072	15	ENSG00000182718	ANXA2	Cardiometabolic_II_P07355	5	rs62005030	14	rs3759911	2.45936e-07	3.91312e-07	0.00304423	0.00385059	0.993105
UKB-PPP	Olink Explore 3072	16	ENSG00000005001	PRSS22	Inflammation_II_Q9GZN4	4	rs7186326	1	rs34363833	3.93741e-56	1.64035e-55	0.0240824	0.0994523	0.876465
UKB-PPP	Olink Explore 3072	16	ENSG00000005844	ITGAL	Inflammation_II_P20701	0	unconditioned	0	unconditioned	1.46389e-313	5.62962e-111	2.56824e-205	0.00888542	0.991115
UKB-PPP	Olink Explore 3072	16	ENSG00000005844	ITGAL	Inflammation_II_P20701	0	unconditioned	1	rs4630562	1.33204e-254	5.12255e-52	3.45503e-206	0.00032901	0.999671
UKB-PPP	Olink Explore 3072	16	ENSG00000005844	ITGAL	Inflammation_II_P20701	4	rs7187409	4	rs11574945	0.000279928	0.0021802	0.000497581	0.00288123	0.994161
UKB-PPP	Olink Explore 3072	16	ENSG00000006327	TNFRSF12A	Oncology_Q9NP84	0	unconditioned	0	unconditioned	8.46008e-29	5.85901e-20	1.50458e-12	4.20363e-05	0.999958
UKB-PPP	Olink Explore 3072	16	ENSG00000006327	TNFRSF12A	Oncology_Q9NP84	0	unconditioned	2	rs74758164	1.43496e-21	9.93778e-13	1.45942e-12	1.0724e-05	0.999989
UKB-PPP	Olink Explore 3072	16	ENSG00000006327	TNFRSF12A	Oncology_Q9NP84	1	rs74758164	0	unconditioned	7.64161e-28	5.87849e-20	1.35902e-11	4.55039e-05	0.999954
UKB-PPP	Olink Explore 3072	16	ENSG00000006327	TNFRSF12A	Oncology_Q9NP84	1	rs74758164	2	rs74758164	1.29613e-20	9.97081e-13	1.31822e-11	1.40863e-05	0.999986
UKB-PPP	Olink Explore 3072	16	ENSG00000006327	TNFRSF12A	Oncology_Q9NP84	2	rs986095	4	rs2526270	7.40809e-08	1.03391e-05	0.00013115	0.0173214	0.982537
UKB-PPP	Olink Explore 3072	16	ENSG00000008517	IL32	Inflammation_P24001	0	unconditioned	4	rs1554999	0	1.50606e-10	0	7.6585e-06	0.999992
UKB-PPP	Olink Explore 3072	16	ENSG00000008517	IL32	Inflammation_P24001	1	rs1554999	4	rs1554999	1.18535e-213	1.50606e-10	7.93072e-207	7.65795e-06	0.999992
UKB-PPP	Olink Explore 3072	16	ENSG00000008517	IL32	Inflammation_P24001	1	rs1554999	7	rs4786370	2.03729e-116	0.000211639	1.78901e-115	0.000859538	0.998929
UKB-PPP	Olink Explore 3072	16	ENSG00000008517	IL32	Inflammation_P24001	3	rs45534137	7	rs4786370	6.44447e-07	0.0181651	5.68793e-06	0.159505	0.822324
UKB-PPP	Olink Explore 3072	16	ENSG00000008517	IL32	Inflammation_P24001	4	rs45499297	0	unconditioned	1.33997e-316	7.85493e-315	2.35611e-05	0.000381567	0.999595
UKB-PPP	Olink Explore 3072	16	ENSG00000008517	IL32	Inflammation_P24001	4	rs45499297	2	rs45499297	1.92784e-23	1.1228e-21	2.35613e-05	0.00037264	0.999604
UKB-PPP	Olink Explore 3072	16	ENSG00000008517	IL32	Inflammation_P24001	4	rs45499297	3	rs55999592	1.08166e-09	1.75166e-08	0.00252945	0.0400051	0.957465
UKB-PPP	Olink Explore 3072	16	ENSG00000039068	CDH1	Cardiometabolic_P12830	1	rs62057800	1	rs1170439	2.30736e-64	3.0094e-06	8.34366e-60	0.107931	0.892066
UKB-PPP	Olink Explore 3072	16	ENSG00000039068	CDH1	Cardiometabolic_P12830	5	rs187083648	2	rs149616205	1.09679e-05	1.14798e-05	0.00498301	0.00422484	0.99077
UKB-PPP	Olink Explore 3072	16	ENSG00000077238	IL4R	Inflammation_P24394	1	rs11645013	0	unconditioned	0	0	4.84926e-113	0.000666913	0.999333
UKB-PPP	Olink Explore 3072	16	ENSG00000077238	IL4R	Inflammation_P24394	1	rs11645013	1	rs8060025	5.51157e-308	1.89382e-198	3.74708e-113	0.000287815	0.999712
UKB-PPP	Olink Explore 3072	16	ENSG00000077238	IL4R	Inflammation_P24394	3	rs12708699	0	unconditioned	0	0	3.59172e-05	0.172277	0.827687
UKB-PPP	Olink Explore 3072	16	ENSG00000077238	IL4R	Inflammation_P24394	3	rs12708699	1	rs8060025	4.60744e-200	2.22058e-196	3.1324e-05	0.150118	0.849851
UKB-PPP	Olink Explore 3072	16	ENSG00000087253	LPCAT2	Oncology_Q7L5N7	0	unconditioned	0	unconditioned	2.18937e-171	5.96865e-69	2.29359e-104	0.0615894	0.938411
UKB-PPP	Olink Explore 3072	16	ENSG00000087253	LPCAT2	Oncology_Q7L5N7	0	unconditioned	1	rs79575505	1.69431e-171	4.61901e-69	2.09e-104	0.0560335	0.943966
UKB-PPP	Olink Explore 3072	16	ENSG00000087253	LPCAT2	Oncology_Q7L5N7	1	rs13335416	0	unconditioned	7.21452e-157	5.50635e-69	7.55795e-90	0.0567414	0.943259
UKB-PPP	Olink Explore 3072	16	ENSG00000087253	LPCAT2	Oncology_Q7L5N7	1	rs13335416	1	rs79575505	5.61622e-157	4.28647e-69	6.92785e-90	0.0519274	0.948073
UKB-PPP	Olink Explore 3072	16	ENSG00000090565	RAB11FIP3	Cardiometabolic_II_O75154	3	rs77217713	0	unconditioned	1.08643e-18	2.61758e-16	0.000184143	0.0434099	0.956406
UKB-PPP	Olink Explore 3072	16	ENSG00000090565	RAB11FIP3	Cardiometabolic_II_O75154	3	rs77217713	1	rs9921779	2.95209e-17	7.11258e-15	0.000182554	0.0430265	0.956791
UKB-PPP	Olink Explore 3072	16	ENSG00000095917	TPSD1	Neurology_II_Q9BZJ3	2	rs9937881	13	rs9924826	1.90879e-20	0.00079944	2.67701e-18	0.111231	0.88797
UKB-PPP	Olink Explore 3072	16	ENSG00000095917	TPSD1	Neurology_II_Q9BZJ3	3	rs113690116	0	unconditioned	0	0	5.17958e-07	0.0132642	0.986735
UKB-PPP	Olink Explore 3072	16	ENSG00000095917	TPSD1	Neurology_II_Q9BZJ3	3	rs113690116	8	rs112165758	1.72789e-26	4.74437e-22	6.78673e-07	0.0176523	0.982347
UKB-PPP	Olink Explore 3072	16	ENSG00000095917	TPSD1	Neurology_II_Q9BZJ3	4	rs34777355	0	unconditioned	0	0	3.26655e-06	4.02534e-06	0.999993
UKB-PPP	Olink Explore 3072	16	ENSG00000095917	TPSD1	Neurology_II_Q9BZJ3	4	rs34777355	2	rs34777355	7.11012e-45	2.18246e-42	3.26655e-06	2.67695e-06	0.999994
UKB-PPP	Olink Explore 3072	16	ENSG00000095917	TPSD1	Neurology_II_Q9BZJ3	4	rs34777355	9	rs58124832	5.75209e-06	5.46809e-06	0.0612146	0.0573108	0.881463
UKB-PPP	Olink Explore 3072	16	ENSG00000095917	TPSD1	Neurology_II_Q9BZJ3	4	rs34777355	12	rs113612401	2.85133e-09	2.386e-09	0.0523022	0.0428619	0.904836
UKB-PPP	Olink Explore 3072	16	ENSG00000095917	TPSD1	Neurology_II_Q9BZJ3	5	rs553723373	1	rs370159413	3.5207e-17	1.25274e-14	4.30584e-05	0.0143355	0.985621
UKB-PPP	Olink Explore 3072	16	ENSG00000095917	TPSD1	Neurology_II_Q9BZJ3	5	rs553723373	5	rs145506403	1.70724e-10	1.83884e-09	0.0198413	0.21294	0.767219
UKB-PPP	Olink Explore 3072	16	ENSG00000095917	TPSD1	Neurology_II_Q9BZJ3	5	rs553723373	6	rs567276737	1.56258e-20	6.82966e-20	0.0193644	0.0837404	0.896895
UKB-PPP	Olink Explore 3072	16	ENSG00000102854	MSLN	Oncology_Q13421	3	rs2982244	29	rs2982244	2.36067e-10	7.9231e-09	3.00837e-05	9.73641e-06	0.99996
UKB-PPP	Olink Explore 3072	16	ENSG00000102854	MSLN	Oncology_Q13421	4	rs9927389	3	rs148177961	4.94818e-65	1.55034e-62	0.000770663	0.240702	0.758527
UKB-PPP	Olink Explore 3072	16	ENSG00000102854	MSLN	Oncology_Q13421	4	rs9927389	41	rs146821636	4.90429e-05	0.0153177	0.000725933	0.225974	0.757933
UKB-PPP	Olink Explore 3072	16	ENSG00000102854	MSLN	Oncology_Q13421	7	rs62032513	43	rs55708282	0.000461173	0.0011932	0.00838337	0.0207212	0.969241
UKB-PPP	Olink Explore 3072	16	ENSG00000102931	ARL2BP	Cardiometabolic_II_Q9Y2Y0	4	rs55987113	0	unconditioned	0	0	7.27226e-06	0.00809683	0.991896
UKB-PPP	Olink Explore 3072	16	ENSG00000102931	ARL2BP	Cardiometabolic_II_Q9Y2Y0	4	rs55987113	1	rs7198865	0	0	7.27226e-06	0.00809682	0.991896
UKB-PPP	Olink Explore 3072	16	ENSG00000103024	NME3	Inflammation_Q13232	0	unconditioned	5	rs2294619	5.46914e-38	5.008e-12	1.09772e-27	0.0996161	0.900384
UKB-PPP	Olink Explore 3072	16	ENSG00000103024	NME3	Inflammation_Q13232	1	rs2294621	5	rs2294619	7.452e-41	5.02311e-12	1.4957e-30	0.0999196	0.90008
UKB-PPP	Olink Explore 3072	16	ENSG00000103056	SMPD3	Inflammation_II_Q9NY59	0	unconditioned	0	unconditioned	2.39322e-38	2.8269e-07	1.19934e-32	0.140808	0.859192
UKB-PPP	Olink Explore 3072	16	ENSG00000103056	SMPD3	Inflammation_II_Q9NY59	1	rs1530644	0	unconditioned	2.21099e-15	3.8292e-07	1.10801e-09	0.191086	0.808913
UKB-PPP	Olink Explore 3072	16	ENSG00000103066	PLA2G15	Oncology_Q8NCC3	0	unconditioned	0	unconditioned	1.58826e-316	1.06413e-279	1.49255e-40	1.97815e-14	1
UKB-PPP	Olink Explore 3072	16	ENSG00000103066	PLA2G15	Oncology_Q8NCC3	0	unconditioned	1	rs7672	2.74609e-158	1.83986e-121	1.52205e-40	1.97816e-05	0.99998
UKB-PPP	Olink Explore 3072	16	ENSG00000103066	PLA2G15	Oncology_Q8NCC3	1	rs7672	0	unconditioned	2.99213e-308	1.06413e-279	2.81182e-32	1.58116e-12	1
UKB-PPP	Olink Explore 3072	16	ENSG00000103066	PLA2G15	Oncology_Q8NCC3	1	rs7672	1	rs7672	5.17337e-150	1.83986e-121	2.86739e-32	1.97816e-05	0.99998
UKB-PPP	Olink Explore 3072	16	ENSG00000103066	PLA2G15	Oncology_Q8NCC3	2	rs8056649	0	unconditioned	3.81645e-265	3.63136e-264	0.00722716	0.0678415	0.924931
UKB-PPP	Olink Explore 3072	16	ENSG00000103066	PLA2G15	Oncology_Q8NCC3	2	rs8056649	2	rs55897859	1.39685e-91	1.32497e-90	0.0157175	0.148252	0.836031
UKB-PPP	Olink Explore 3072	16	ENSG00000103066	PLA2G15	Oncology_Q8NCC3	3	rs149702301	3	rs149201520	5.14089e-93	3.83463e-93	0.0733952	0.0538733	0.872731
UKB-PPP	Olink Explore 3072	16	ENSG00000103174	NAGPA	Inflammation_II_Q9UK23	5	rs72773724	2	rs72773709	6.04069e-96	8.79856e-95	0.000268401	0.00291257	0.996819
UKB-PPP	Olink Explore 3072	16	ENSG00000103174	NAGPA	Inflammation_II_Q9UK23	6	rs887855	6	rs887855	3.72945e-19	6.26819e-19	0.000920095	0.000547897	0.998532
UKB-PPP	Olink Explore 3072	16	ENSG00000103175	WFDC1	Oncology_II_Q9HC57	1	rs8051369	0	unconditioned	1.85991e-303	2.81697e-301	0.00127204	0.191853	0.806875
UKB-PPP	Olink Explore 3072	16	ENSG00000103248	MTHFSD	Oncology_II_Q2M296	1	rs34602875	6	rs140129423	1.51611e-156	0.000370981	9.17626e-154	0.22376	0.775869
UKB-PPP	Olink Explore 3072	16	ENSG00000103248	MTHFSD	Oncology_II_Q2M296	2	rs75796253	7	rs9937249	2.12694e-18	0.000125473	4.20516e-15	0.24732	0.752555
UKB-PPP	Olink Explore 3072	16	ENSG00000103248	MTHFSD	Oncology_II_Q2M296	3	rs2354021	5	rs2354021	7.63192e-11	1.1761e-07	3.82604e-06	0.00490094	0.995095
UKB-PPP	Olink Explore 3072	16	ENSG00000103381	CPPED1	Neurology_Q9BRF8	0	unconditioned	0	unconditioned	0	0	2.18691e-208	0.0223051	0.977695
UKB-PPP	Olink Explore 3072	16	ENSG00000103381	CPPED1	Neurology_Q9BRF8	1	rs11866435	0	unconditioned	0	0	8.71629e-177	0.0113073	0.988693
UKB-PPP	Olink Explore 3072	16	ENSG00000103381	CPPED1	Neurology_Q9BRF8	2	rs1650998	19	rs1650995	9.32575e-14	6.78895e-07	1.00175e-08	0.0719971	0.928002
UKB-PPP	Olink Explore 3072	16	ENSG00000103381	CPPED1	Neurology_Q9BRF8	3	rs7186232	53	rs9924156	2.40541e-06	6.3584e-05	0.0013721	0.0353065	0.963255
UKB-PPP	Olink Explore 3072	16	ENSG00000103415	HMOX2	Neurology_P30519	0	unconditioned	0	unconditioned	7.86207e-96	1.70309e-52	3.73419e-45	0.0799701	0.92003
UKB-PPP	Olink Explore 3072	16	ENSG00000103415	HMOX2	Neurology_P30519	0	unconditioned	1	rs2270363	1.06248e-89	2.30156e-46	3.49697e-45	0.0748263	0.925174
UKB-PPP	Olink Explore 3072	16	ENSG00000103415	HMOX2	Neurology_P30519	1	rs9934267	0	unconditioned	2.37329e-88	4.51179e-52	1.12723e-37	0.213506	0.786494
UKB-PPP	Olink Explore 3072	16	ENSG00000103415	HMOX2	Neurology_P30519	1	rs9934267	1	rs2270363	3.22708e-82	6.13489e-46	1.06213e-37	0.20112	0.79888
UKB-PPP	Olink Explore 3072	16	ENSG00000103415	HMOX2	Neurology_P30519	3	rs78386763	2	rs148550163	8.90996e-10	3.28857e-05	4.7703e-06	0.175242	0.824721
UKB-PPP	Olink Explore 3072	16	ENSG00000103496	STX4	Oncology_Q12846	0	unconditioned	0	unconditioned	0	9.39732e-08	0	0.0257969	0.974203
UKB-PPP	Olink Explore 3072	16	ENSG00000103496	STX4	Oncology_Q12846	1	rs58726213	0	unconditioned	1.69138e-290	1.34375e-07	4.81842e-285	0.037318	0.962682
UKB-PPP	Olink Explore 3072	16	ENSG00000103512	NOMO1	Neurology_Q15155	2	rs536226551	4	rs148966549	5.58005e-05	0.00041784	0.00220519	0.0155309	0.98179
UKB-PPP	Olink Explore 3072	16	ENSG00000103512	NOMO1	Neurology_Q15155	3	rs553510461	6	rs118075723	0.00171511	0.017491	0.00950598	0.0960687	0.875219
UKB-PPP	Olink Explore 3072	16	ENSG00000127554	GFER	Oncology_P55789	3	rs67025784	0	unconditioned	4.4788e-19	1.67296e-16	0.000183259	0.06752	0.932297
UKB-PPP	Olink Explore 3072	16	ENSG00000127578	WFIKKN1	Neurology_Q96NZ8	0	unconditioned	8	rs12600184	0	3.83077e-07	0	0.134741	0.865258
UKB-PPP	Olink Explore 3072	16	ENSG00000127578	WFIKKN1	Neurology_Q96NZ8	1	rs3838962	8	rs12600184	0	3.83076e-07	0	0.134741	0.865259
UKB-PPP	Olink Explore 3072	16	ENSG00000127578	WFIKKN1	Neurology_Q96NZ8	3	rs17555255	2	rs116903998	2.88527e-111	2.00056e-111	0.0418217	0.0280678	0.930111
UKB-PPP	Olink Explore 3072	16	ENSG00000131165	CHMP1A	Neurology_Q9HD42	0	unconditioned	0	unconditioned	1.41312e-128	1.50358e-42	2.08609e-88	0.0212176	0.978782
UKB-PPP	Olink Explore 3072	16	ENSG00000131165	CHMP1A	Neurology_Q9HD42	0	unconditioned	1	rs460879	6.28688e-114	6.68936e-28	1.37622e-88	0.0136569	0.986343
UKB-PPP	Olink Explore 3072	16	ENSG00000131165	CHMP1A	Neurology_Q9HD42	1	rs11428568	0	unconditioned	9.91965e-64	1.16431e-42	1.46437e-23	0.0162041	0.983796
UKB-PPP	Olink Explore 3072	16	ENSG00000131165	CHMP1A	Neurology_Q9HD42	1	rs11428568	1	rs460879	5.00197e-49	5.87103e-28	1.09495e-23	0.0118638	0.988136
UKB-PPP	Olink Explore 3072	16	ENSG00000131165	CHMP1A	Neurology_Q9HD42	2	rs8061722	3	rs8061722	1.93804e-30	2.99724e-05	7.01907e-29	8.564e-05	0.999884
UKB-PPP	Olink Explore 3072	16	ENSG00000131165	CHMP1A	Neurology_Q9HD42	3	rs4785704	3	rs8061722	2.91305e-15	0.00446976	8.37319e-15	0.0118641	0.983666
UKB-PPP	Olink Explore 3072	16	ENSG00000131165	CHMP1A	Neurology_Q9HD42	4	rs72807503	4	rs72807504	4.94164e-15	9.92947e-05	3.27692e-13	0.00559015	0.994311
UKB-PPP	Olink Explore 3072	16	ENSG00000131165	CHMP1A	Neurology_Q9HD42	5	rs113050642	3	rs8061722	7.76426e-13	0.0423415	2.21923e-12	0.120186	0.837473
UKB-PPP	Olink Explore 3072	16	ENSG00000131165	CHMP1A	Neurology_Q9HD42	7	rs34427386	2	rs55645629	1.91777e-12	4.49229e-08	1.1646e-07	0.00172975	0.99827
UKB-PPP	Olink Explore 3072	16	ENSG00000132613	MTSS2	Oncology_II_Q765P7	0	unconditioned	0	unconditioned	1.85977e-21	1.45284e-18	0.00010326	0.0797456	0.920151
UKB-PPP	Olink Explore 3072	16	ENSG00000132613	MTSS2	Oncology_II_Q765P7	0	unconditioned	2	rs117446058	2.27494e-21	1.77715e-18	1.95043e-05	0.0142507	0.98573
UKB-PPP	Olink Explore 3072	16	ENSG00000132613	MTSS2	Oncology_II_Q765P7	3	rs117446058	0	unconditioned	1.74101e-21	1.03146e-19	9.35938e-05	0.0045496	0.995357
UKB-PPP	Olink Explore 3072	16	ENSG00000132613	MTSS2	Oncology_II_Q765P7	3	rs117446058	2	rs117446058	1.98596e-21	1.17658e-19	1.70267e-05	8.771e-06	0.999974
UKB-PPP	Olink Explore 3072	16	ENSG00000132613	MTSS2	Oncology_II_Q765P7	5	rs117042398	0	unconditioned	3.21749e-19	6.22417e-19	0.0147323	0.0275417	0.957726
UKB-PPP	Olink Explore 3072	16	ENSG00000132613	MTSS2	Oncology_II_Q765P7	5	rs117042398	1	rs2487972	4.39468e-19	8.50104e-19	0.0296101	0.0563635	0.914026
UKB-PPP	Olink Explore 3072	16	ENSG00000151006	PRSS53	Neurology_II_Q2L4Q9	0	unconditioned	1	rs11642535	4.15021e-145	1.86075e-144	0.0192404	0.085369	0.895391
UKB-PPP	Olink Explore 3072	16	ENSG00000151006	PRSS53	Neurology_II_Q2L4Q9	1	rs72799368	1	rs11642535	6.68864e-145	4.87083e-145	0.0310085	0.0216338	0.947358
UKB-PPP	Olink Explore 3072	16	ENSG00000153048	CARHSP1	Neurology_Q9Y2V2	5	rs4985061	3	rs2289109	1.61457e-13	3.48105e-09	2.38156e-07	0.00413884	0.995861
UKB-PPP	Olink Explore 3072	16	ENSG00000153048	CARHSP1	Neurology_Q9Y2V2	9	rs150932602	4	rs150932602	0.000169506	0.000511275	0.00144295	0.00335781	0.994518
UKB-PPP	Olink Explore 3072	16	ENSG00000157368	IL34	Neurology_Q6ZMJ4	0	unconditioned	11	rs57793472	1.92743e-05	0.00291175	0.00164564	0.247858	0.747566
UKB-PPP	Olink Explore 3072	16	ENSG00000159461	AMFR	Neurology_Q9UKV5	0	unconditioned	0	unconditioned	3.97116e-198	1.34277e-07	7.22704e-193	0.0234603	0.97654
UKB-PPP	Olink Explore 3072	16	ENSG00000159461	AMFR	Neurology_Q9UKV5	1	rs28635619	0	unconditioned	5.46683e-124	1.23829e-07	9.949e-119	0.0215569	0.978443
UKB-PPP	Olink Explore 3072	16	ENSG00000167261	DPEP2	Oncology_Q9H4A9	0	unconditioned	4	rs150660813	5.27264e-88	8.03493e-30	6.56215e-62	6.59099e-14	1
UKB-PPP	Olink Explore 3072	16	ENSG00000167261	DPEP2	Oncology_Q9H4A9	0	unconditioned	6	rs532066328	2.76777e-78	1.2872e-28	3.21414e-53	0.000495289	0.999505
UKB-PPP	Olink Explore 3072	16	ENSG00000167261	DPEP2	Oncology_Q9H4A9	1	rs150660813	4	rs150660813	4.45588e-76	8.03493e-30	5.54563e-50	4.68106e-14	1
UKB-PPP	Olink Explore 3072	16	ENSG00000167261	DPEP2	Oncology_Q9H4A9	1	rs150660813	6	rs532066328	1.08877e-68	1.21942e-28	1.26436e-43	0.000416493	0.999584
UKB-PPP	Olink Explore 3072	16	ENSG00000167261	DPEP2	Oncology_Q9H4A9	4	rs5923	2	rs149160038	2.41001e-34	3.79698e-30	1.11853e-06	0.0166391	0.98336
UKB-PPP	Olink Explore 3072	16	ENSG00000168140	VASN	Cardiometabolic_Q6EMK4	0	unconditioned	1	rs3747576	1.17149e-194	6.94176e-191	3.63585e-07	0.00115561	0.998844
UKB-PPP	Olink Explore 3072	16	ENSG00000169877	AHSP	Neurology_Q9NZD4	0	unconditioned	0	unconditioned	5.75037e-174	1.30992e-08	2.60186e-167	0.0583281	0.941672
UKB-PPP	Olink Explore 3072	16	ENSG00000169877	AHSP	Neurology_Q9NZD4	0	unconditioned	1	rs5816533	5.6289e-173	1.28225e-07	2.65471e-167	0.0595331	0.940467
UKB-PPP	Olink Explore 3072	16	ENSG00000172236	TPSAB1	Inflammation_Q15661	0	unconditioned	3	rs2738898	1.8725e-169	1.19729e-36	9.24481e-136	0.00491609	0.995084
UKB-PPP	Olink Explore 3072	16	ENSG00000172236	TPSAB1	Inflammation_Q15661	1	rs56368306	2	rs1141967	9.6447e-279	1.45393e-77	6.70678e-205	1.10528e-05	0.999989
UKB-PPP	Olink Explore 3072	16	ENSG00000172236	TPSAB1	Inflammation_Q15661	1	rs56368306	3	rs2738898	4.59162e-76	2.43343e-36	2.26695e-42	0.0110252	0.988975
UKB-PPP	Olink Explore 3072	16	ENSG00000172236	TPSAB1	Inflammation_Q15661	1	rs56368306	4	rs62012914	5.07227e-82	8.13532e-30	6.23488e-56	0	1
UKB-PPP	Olink Explore 3072	16	ENSG00000172236	TPSAB1	Inflammation_Q15661	1	rs56368306	9	rs12934797	8.55732e-70	1.01454e-13	8.4347e-60	2.62131e-12	1
UKB-PPP	Olink Explore 3072	16	ENSG00000172236	TPSAB1	Inflammation_Q15661	1	rs56368306	11	rs144979264	9.69533e-105	1.4171e-06	6.8473e-102	8.2177e-07	0.999998
UKB-PPP	Olink Explore 3072	16	ENSG00000172236	TPSAB1	Inflammation_Q15661	2	rs28693463	3	rs2738898	1.06316e-58	4.88443e-36	5.24896e-25	0.0231383	0.976862
UKB-PPP	Olink Explore 3072	16	ENSG00000172236	TPSAB1	Inflammation_Q15661	2	rs28693463	19	rs568646476	1.85143e-142	2.66887e-16	1.64028e-127	0.235685	0.764315
UKB-PPP	Olink Explore 3072	16	ENSG00000172236	TPSAB1	Inflammation_Q15661	3	rs34777355	3	rs34777355	1.26749e-237	2.51297e-230	5.04464e-11	1.64535e-07	1
UKB-PPP	Olink Explore 3072	16	ENSG00000172236	TPSAB1	Inflammation_Q15661	5	rs60218977	11	rs72775426	3.76862e-61	2.5856e-61	0.0663584	0.0446386	0.889003
UKB-PPP	Olink Explore 3072	16	ENSG00000172382	PRSS27	Cardiometabolic_Q9BQR3	0	unconditioned	0	unconditioned	5.60593e-171	1.26351e-164	1.28036e-09	0.00188767	0.998112
UKB-PPP	Olink Explore 3072	16	ENSG00000172382	PRSS27	Cardiometabolic_Q9BQR3	0	unconditioned	1	rs12446578	5.73281e-130	1.29211e-123	3.22883e-09	0.00628368	0.993716
UKB-PPP	Olink Explore 3072	16	ENSG00000172831	CES2	Oncology_O00748	2	rs16970047	0	unconditioned	1.38933e-39	3.07838e-38	4.9141e-05	8.89693e-05	0.999862
UKB-PPP	Olink Explore 3072	16	ENSG00000172831	CES2	Oncology_O00748	2	rs16970047	1	rs188956734	3.76788e-13	4.94172e-13	0.0228373	0.0290039	0.948159
UKB-PPP	Olink Explore 3072	16	ENSG00000172831	CES2	Oncology_O00748	2	rs16970047	2	rs193246188	4.10694e-13	7.24213e-13	0.00199442	0.00252146	0.995484
UKB-PPP	Olink Explore 3072	16	ENSG00000172831	CES2	Oncology_O00748	2	rs16970047	3	rs16970047	5.47225e-13	1.18303e-11	4.9138e-05	6.24081e-05	0.999888
UKB-PPP	Olink Explore 3072	16	ENSG00000184730	APOBR	Cardiometabolic_II_Q0VD83	0	unconditioned	1	rs2726040	1.85644e-42	2.74493e-28	1.48281e-17	0.00119367	0.998806
UKB-PPP	Olink Explore 3072	16	ENSG00000184730	APOBR	Cardiometabolic_II_Q0VD83	1	rs151233	1	rs2726040	1.0292e-37	2.09937e-26	8.22059e-13	0.166851	0.833149
UKB-PPP	Olink Explore 3072	16	ENSG00000184730	APOBR	Cardiometabolic_II_Q0VD83	1	rs151233	2	rs149278	7.41666e-43	8.69535e-31	6.10842e-15	0.00616773	0.993832
UKB-PPP	Olink Explore 3072	16	ENSG00000196502	SULT1A1	Neurology_P50225	0	unconditioned	0	unconditioned	1.75064e-181	3.37955e-54	5.18011e-131	2.78726e-09	1
UKB-PPP	Olink Explore 3072	16	ENSG00000196502	SULT1A1	Neurology_P50225	0	unconditioned	3	rs150072875	3.48426e-140	6.72625e-13	2.89465e-130	0.00459261	0.995407
UKB-PPP	Olink Explore 3072	16	ENSG00000196502	SULT1A1	Neurology_P50225	2	rs150072875	0	unconditioned	6.19089e-90	3.59141e-54	1.83187e-39	6.27545e-05	0.999937
UKB-PPP	Olink Explore 3072	16	ENSG00000196502	SULT1A1	Neurology_P50225	2	rs150072875	3	rs150072875	1.23175e-48	7.14551e-13	1.02331e-38	0.00494127	0.995059
UKB-PPP	Olink Explore 3072	16	ENSG00000196502	SULT1A1	Neurology_P50225	3	rs111875922	4	rs111875922	3.82028e-30	1.39341e-14	3.08516e-19	0.000125413	0.999875
UKB-PPP	Olink Explore 3072	16	ENSG00000196502	SULT1A1	Neurology_P50225	5	rs4149381	1	rs4149381	1.40228e-28	2.56158e-19	5.47426e-13	1.01487e-12	1
UKB-PPP	Olink Explore 3072	16	ENSG00000196502	SULT1A1	Neurology_P50225	6	rs117985404	6	rs117985404	6.23237e-19	3.27965e-09	1.90033e-13	5.64377e-09	1
UKB-PPP	Olink Explore 3072	16	ENSG00000196502	SULT1A1	Neurology_P50225	7	rs118064647	10	rs112411210	1.11022e-12	7.67716e-05	8.96006e-10	0.0610197	0.938903
UKB-PPP	Olink Explore 3072	16	ENSG00000196502	SULT1A1	Neurology_P50225	9	rs189178255	8	rs72791861	1.02979e-09	2.22657e-07	7.61676e-06	0.000647525	0.999345
UKB-PPP	Olink Explore 3072	16	ENSG00000196502	SULT1A1	Neurology_P50225	11	rs565883486	2	rs567778834	3.88624e-17	1.07906e-16	0.00102839	0.00185834	0.997113
UKB-PPP	Olink Explore 3072	16	ENSG00000198373	WWP2	Neurology_O00308	1	rs186588339	0	unconditioned	1.86424e-252	2.45221e-138	1.52913e-116	0.0191332	0.980867
UKB-PPP	Olink Explore 3072	16	ENSG00000198373	WWP2	Neurology_O00308	1	rs186588339	1	rs72783184	7.6578e-241	1.0073e-126	1.57392e-116	0.0197229	0.980277
UKB-PPP	Olink Explore 3072	16	ENSG00000198373	WWP2	Neurology_O00308	2	rs34298117	2	rs62051328	9.74858e-44	0.000708933	1.82367e-41	0.131753	0.867538
UKB-PPP	Olink Explore 3072	16	ENSG00000198848	CES1	Cardiometabolic_P23141	1	rs12443580	10	rs9921399	1.17951e-89	5.18896e-07	2.92097e-86	0.000285291	0.999714
UKB-PPP	Olink Explore 3072	16	ENSG00000198848	CES1	Cardiometabolic_P23141	2	rs8192935	6	rs28533671	1.1104e-52	1.16941e-14	1.25212e-39	0.130997	0.869003
UKB-PPP	Olink Explore 3072	16	ENSG00000198848	CES1	Cardiometabolic_P23141	4	rs141705760	14	rs189826478	9.10224e-08	5.59004e-05	0.000105709	0.0639842	0.935854
UKB-PPP	Olink Explore 3072	16	ENSG00000198848	CES1	Cardiometabolic_P23141	6	rs3785161	9	rs12600137	3.98585e-12	9.31256e-10	2.60088e-05	0.00508183	0.994892
UKB-PPP	Olink Explore 3072	16	ENSG00000198848	CES1	Cardiometabolic_P23141	6	rs3785161	15	rs28547561	1.85655e-08	9.86312e-08	0.0446893	0.236698	0.718612
UKB-PPP	Olink Explore 3072	16	ENSG00000198931	APRT	Neurology_P07741	7	rs8191473	7	rs79512303	2.12874e-07	1.34944e-07	0.00642091	0.00307981	0.990499
UKB-PPP	Olink Explore 3072	16	ENSG00000205336	ADGRG1	Oncology_Q9Y653	0	unconditioned	0	unconditioned	1.6702e-79	2.26957e-32	8.13455e-49	0.109647	0.890353
UKB-PPP	Olink Explore 3072	16	ENSG00000205336	ADGRG1	Oncology_Q9Y653	0	unconditioned	1	rs8059267	1.12226e-92	1.525e-45	1.56084e-48	0.211309	0.788691
UKB-PPP	Olink Explore 3072	16	ENSG00000205336	ADGRG1	Oncology_Q9Y653	1	rs733463	0	unconditioned	1.75564e-68	9.35403e-33	8.55067e-38	0.0446026	0.955397
UKB-PPP	Olink Explore 3072	16	ENSG00000205336	ADGRG1	Oncology_Q9Y653	1	rs733463	1	rs8059267	8.28067e-82	4.41194e-46	1.15168e-37	0.0604219	0.939578
UKB-PPP	Olink Explore 3072	16	ENSG00000205336	ADGRG1	Oncology_Q9Y653	2	rs7204900	5	rs7189881	3.90516e-19	4.54483e-09	3.85232e-13	0.00348682	0.996513
UKB-PPP	Olink Explore 3072	16	ENSG00000205336	ADGRG1	Oncology_Q9Y653	3	rs75711305	0	unconditioned	2.64739e-30	2.93471e-23	1.64704e-10	0.000826618	0.999173
UKB-PPP	Olink Explore 3072	16	ENSG00000205336	ADGRG1	Oncology_Q9Y653	3	rs75711305	4	rs75711305	2.82657e-24	3.13333e-17	1.81709e-10	0.00101531	0.998985
UKB-PPP	Olink Explore 3072	16	ENSG00000206053	JPT2	Oncology_II_Q9H910	3	rs34464612	0	unconditioned	1.38844e-05	0.00934329	0.0002771	0.185665	0.804701
UKB-PPP	Olink Explore 3072	16	ENSG00000213658	LAT	Inflammation_O43561	0	unconditioned	0	unconditioned	3.55597e-28	0.000102013	4.83567e-25	0.137863	0.862035
UKB-PPP	Olink Explore 3072	16	ENSG00000213658	LAT	Inflammation_O43561	1	rs12931589	0	unconditioned	4.67517e-15	0.000115789	6.35763e-12	0.156615	0.84327
UKB-PPP	Olink Explore 3072	16	ENSG00000230989	HSBP1	Cardiometabolic_II_O75506	0	unconditioned	0	unconditioned	0	0	9.8006e-149	0.0135366	0.986463
UKB-PPP	Olink Explore 3072	16	ENSG00000230989	HSBP1	Cardiometabolic_II_O75506	2	rs28852112	1	rs10559095	0	5.80274e-301	5.42005e-30	0.0105783	0.989422
UKB-PPP	Olink Explore 3072	16	ENSG00000230989	HSBP1	Cardiometabolic_II_O75506	3	rs201491175	2	rs11645296	5.97695e-212	2.13728e-198	2.79963e-16	0.00902012	0.99098
UKB-PPP	Olink Explore 3072	16	ENSG00000230989	HSBP1	Cardiometabolic_II_O75506	4	rs398030	18	rs824551	6.02775e-11	6.10873e-06	2.29702e-06	0.23202	0.767971
UKB-PPP	Olink Explore 3072	16	ENSG00000230989	HSBP1	Cardiometabolic_II_O75506	5	rs7205398	5	rs150587588	2.26615e-103	6.92042e-102	0.00720954	0.219393	0.773398
UKB-PPP	Olink Explore 3072	16	ENSG00000230989	HSBP1	Cardiometabolic_II_O75506	5	rs7205398	10	rs149723801	1.05566e-52	4.34201e-51	9.31866e-05	0.00283575	0.997071
UKB-PPP	Olink Explore 3072	17	ENSG00000004660	CAMKK1	Oncology_Q8N5S9	0	unconditioned	2	rs62071689	2.91138e-209	2.08723e-20	2.02822e-191	0.0135542	0.986446
UKB-PPP	Olink Explore 3072	17	ENSG00000004660	CAMKK1	Oncology_Q8N5S9	1	rs62071689	2	rs62071689	8.83297e-178	2.08723e-20	6.15349e-160	0.0135542	0.986446
UKB-PPP	Olink Explore 3072	17	ENSG00000004897	CDC27	Oncology_P30260	2	rs8071243	3	rs858678	6.41296e-07	0.00101968	1.23975e-05	0.0187322	0.980235
UKB-PPP	Olink Explore 3072	17	ENSG00000004939	SLC4A1	Cardiometabolic_II_P02730	3	rs45583834	0	unconditioned	7.38354e-18	3.97745e-18	0.0476546	0.0247436	0.927602
UKB-PPP	Olink Explore 3072	17	ENSG00000005381	MPO	Neurology_P05164	2	rs75394768	0	unconditioned	5.9691e-258	1.73766e-245	6.47369e-16	0.000885437	0.999115
UKB-PPP	Olink Explore 3072	17	ENSG00000005381	MPO	Neurology_P05164	2	rs75394768	2	rs75394768	1.3775e-68	4.01004e-56	6.47369e-16	0.000885436	0.999115
UKB-PPP	Olink Explore 3072	17	ENSG00000005381	MPO	Neurology_P05164	3	rs35897051	3	rs35897051	2.39467e-26	2.57188e-18	1.85476e-11	0.000992997	0.999007
UKB-PPP	Olink Explore 3072	17	ENSG00000005381	MPO	Neurology_P05164	3	rs35897051	9	rs191529281	7.98656e-09	0.000125344	1.1367e-07	0.000784885	0.99909
UKB-PPP	Olink Explore 3072	17	ENSG00000007312	CD79B	Inflammation_P40259	0	unconditioned	0	unconditioned	5.4928e-194	7.76281e-148	9.16982e-48	0.128723	0.871277
UKB-PPP	Olink Explore 3072	17	ENSG00000030582	GRN	Neurology_P28799	3	rs56221983	4	rs147045311	2.44441e-11	0.000172705	1.98383e-08	0.139303	0.860524
UKB-PPP	Olink Explore 3072	17	ENSG00000035862	TIMP2	Cardiometabolic_II_P16035	3	rs12940726	0	unconditioned	5.19668e-42	6.10857e-42	0.0712075	0.0828567	0.845936
UKB-PPP	Olink Explore 3072	17	ENSG00000069188	SDK2	Inflammation_II_Q58EX2	0	unconditioned	0	unconditioned	0	0	5.75008e-236	0.000349767	0.99965
UKB-PPP	Olink Explore 3072	17	ENSG00000069188	SDK2	Inflammation_II_Q58EX2	0	unconditioned	1	rs4789155	0	4.74502e-99	1.86139e-235	0.00337164	0.996628
UKB-PPP	Olink Explore 3072	17	ENSG00000069188	SDK2	Inflammation_II_Q58EX2	0	unconditioned	2	rs11313190	1.82867e-118	6.05411e-36	4.2045e-85	0.0129326	0.987067
UKB-PPP	Olink Explore 3072	17	ENSG00000069188	SDK2	Inflammation_II_Q58EX2	0	unconditioned	5	rs8075553	4.75259e-108	8.22968e-14	5.77493e-98	1.85128e-12	1
UKB-PPP	Olink Explore 3072	17	ENSG00000069188	SDK2	Inflammation_II_Q58EX2	1	rs4789155	0	unconditioned	0	0	3.57108e-195	0.000355227	0.999645
UKB-PPP	Olink Explore 3072	17	ENSG00000069188	SDK2	Inflammation_II_Q58EX2	1	rs4789155	1	rs4789155	1.25555e-290	4.76359e-99	1.15586e-194	0.00338875	0.996611
UKB-PPP	Olink Explore 3072	17	ENSG00000069188	SDK2	Inflammation_II_Q58EX2	1	rs4789155	2	rs11313190	5.79791e-98	1.88797e-35	1.33306e-64	0.0424509	0.957549
UKB-PPP	Olink Explore 3072	17	ENSG00000069188	SDK2	Inflammation_II_Q58EX2	1	rs4789155	5	rs8075553	8.55221e-81	8.22968e-14	1.03919e-70	7.43353e-12	1
UKB-PPP	Olink Explore 3072	17	ENSG00000069188	SDK2	Inflammation_II_Q58EX2	2	rs201988374	5	rs8075553	4.64085e-17	8.24207e-14	5.63916e-07	1.50787e-06	0.999998
UKB-PPP	Olink Explore 3072	17	ENSG00000069188	SDK2	Inflammation_II_Q58EX2	2	rs201988374	8	rs59027749	0.000458523	0.00122608	0.0245972	0.0648633	0.908855
UKB-PPP	Olink Explore 3072	17	ENSG00000069188	SDK2	Inflammation_II_Q58EX2	3	rs182735499	6	rs182735499	1.08269e-52	1.92895e-34	5.88632e-22	4.87731e-05	0.999951
UKB-PPP	Olink Explore 3072	17	ENSG00000069188	SDK2	Inflammation_II_Q58EX2	4	rs530381105	18	rs530381105	6.76218e-20	9.45014e-10	7.17432e-14	2.61406e-06	0.999997
UKB-PPP	Olink Explore 3072	17	ENSG00000069188	SDK2	Inflammation_II_Q58EX2	5	rs76186313	13	rs76186313	1.95953e-21	1.12091e-15	1.75949e-09	6.49133e-06	0.999994
UKB-PPP	Olink Explore 3072	17	ENSG00000069188	SDK2	Inflammation_II_Q58EX2	6	rs9903880	27	rs11649701	9.08358e-11	0.000577981	8.34214e-09	0.0521331	0.947289
UKB-PPP	Olink Explore 3072	17	ENSG00000069188	SDK2	Inflammation_II_Q58EX2	9	rs147977345	24	rs75374449	0.00235324	0.00111814	0.0597444	0.0274782	0.909306
UKB-PPP	Olink Explore 3072	17	ENSG00000074660	SCARF1	Cardiometabolic_Q14162	0	unconditioned	4	rs145233261	5.00735e-32	5.58632e-16	8.96359e-20	3.52429e-15	1
UKB-PPP	Olink Explore 3072	17	ENSG00000074660	SCARF1	Cardiometabolic_Q14162	0	unconditioned	5	rs57760491	2.21856e-06	3.33812e-05	8.78375e-05	0.00032208	0.999554
UKB-PPP	Olink Explore 3072	17	ENSG00000074660	SCARF1	Cardiometabolic_Q14162	1	rs145233261	4	rs145233261	9.18079e-32	5.58632e-16	1.64344e-19	3.51008e-15	1
UKB-PPP	Olink Explore 3072	17	ENSG00000074660	SCARF1	Cardiometabolic_Q14162	1	rs145233261	5	rs57760491	1.13154e-05	4.09253e-05	0.000447999	0.000621437	0.998878
UKB-PPP	Olink Explore 3072	17	ENSG00000108679	LGALS3BP	Inflammation_II_Q08380	0	unconditioned	6	rs9907725	9.74073e-37	1.50499e-06	3.47247e-32	0.052704	0.947294
UKB-PPP	Olink Explore 3072	17	ENSG00000108679	LGALS3BP	Inflammation_II_Q08380	4	rs117549034	6	rs9907725	2.56061e-06	3.12065e-06	0.0912821	0.110448	0.798264
UKB-PPP	Olink Explore 3072	17	ENSG00000108679	LGALS3BP	Inflammation_II_Q08380	5	rs10626296	5	rs11653359	5.11848e-15	1.51824e-14	0.0164495	0.0478567	0.935694
UKB-PPP	Olink Explore 3072	17	ENSG00000108679	LGALS3BP	Inflammation_II_Q08380	6	rs116735850	0	unconditioned	1.03339e-91	1.49731e-90	0.0147736	0.213286	0.77194
UKB-PPP	Olink Explore 3072	17	ENSG00000108679	LGALS3BP	Inflammation_II_Q08380	6	rs116735850	2	rs111526614	6.26038e-23	9.0682e-22	0.0147745	0.213238	0.771988
UKB-PPP	Olink Explore 3072	17	ENSG00000108819	PPP1R9B	Inflammation_Q96SB3	0	unconditioned	0	unconditioned	9.38402e-74	1.36741e-07	2.76362e-69	0.0030301	0.99697
UKB-PPP	Olink Explore 3072	17	ENSG00000108819	PPP1R9B	Inflammation_Q96SB3	1	rs847688	0	unconditioned	8.58786e-37	1.41245e-07	2.52914e-32	0.00316285	0.996837
UKB-PPP	Olink Explore 3072	17	ENSG00000108950	FAM20A	Cardiometabolic_II_Q96MK3	0	unconditioned	5	rs148889544	1.35211e-29	1.2702e-22	1.52976e-10	0.000437532	0.999562
UKB-PPP	Olink Explore 3072	17	ENSG00000108950	FAM20A	Cardiometabolic_II_Q96MK3	1	rs59183747	3	rs2952300	3.13535e-28	9.93312e-23	7.48677e-08	0.0227416	0.977258
UKB-PPP	Olink Explore 3072	17	ENSG00000108950	FAM20A	Cardiometabolic_II_Q96MK3	1	rs59183747	5	rs148889544	4.68613e-29	1.30668e-22	5.30185e-10	0.000478842	0.999521
UKB-PPP	Olink Explore 3072	17	ENSG00000109062	SLC9A3R1	Inflammation_II_O14745	0	unconditioned	0	unconditioned	1.57915e-267	2.64593e-45	6.31487e-225	0.00959037	0.99041
UKB-PPP	Olink Explore 3072	17	ENSG00000109062	SLC9A3R1	Inflammation_II_O14745	1	rs880827	0	unconditioned	5.84987e-235	2.95866e-45	2.3393e-192	0.0108422	0.989158
UKB-PPP	Olink Explore 3072	17	ENSG00000121060	TRIM25	Oncology_II_Q14258	0	unconditioned	0	unconditioned	2.25407e-53	5.04182e-42	5.01617e-14	0.0102302	0.98977
UKB-PPP	Olink Explore 3072	17	ENSG00000121060	TRIM25	Oncology_II_Q14258	1	rs2525995	0	unconditioned	2.2654e-52	6.49931e-42	5.04138e-13	0.0134769	0.986523
UKB-PPP	Olink Explore 3072	17	ENSG00000121064	SCPEP1	Cardiometabolic_II_Q9HB40	0	unconditioned	5	rs12601413	7.28737e-37	1.70196e-06	3.45491e-33	0.007076	0.992922
UKB-PPP	Olink Explore 3072	17	ENSG00000121064	SCPEP1	Cardiometabolic_II_Q9HB40	1	rs8081759	5	rs12601413	2.88588e-44	1.64746e-06	1.36818e-40	0.00681735	0.993181
UKB-PPP	Olink Explore 3072	17	ENSG00000125458	NT5C	Cardiometabolic_II_Q8TCD5	2	rs186917058	3	rs530399509	4.31675e-06	0.097855	9.79741e-06	0.221414	0.680717
UKB-PPP	Olink Explore 3072	17	ENSG00000125458	NT5C	Cardiometabolic_II_Q8TCD5	4	rs111454348	8	rs34901497	2.49488e-14	1.3287e-09	5.44876e-07	0.0280465	0.971953
UKB-PPP	Olink Explore 3072	17	ENSG00000125458	NT5C	Cardiometabolic_II_Q8TCD5	5	rs530399509	2	rs188809564	2.65444e-19	3.93473e-15	9.69105e-08	0.000436959	0.999563
UKB-PPP	Olink Explore 3072	17	ENSG00000125458	NT5C	Cardiometabolic_II_Q8TCD5	5	rs530399509	3	rs530399509	1.09282e-11	2.67927e-07	8.25966e-08	0.00102605	0.998974
UKB-PPP	Olink Explore 3072	17	ENSG00000125458	NT5C	Cardiometabolic_II_Q8TCD5	5	rs530399509	7	rs78952063	2.37393e-09	1.06949e-05	8.20276e-07	0.00269819	0.99729
UKB-PPP	Olink Explore 3072	17	ENSG00000125458	NT5C	Cardiometabolic_II_Q8TCD5	5	rs530399509	9	rs539214324	4.70753e-09	2.12082e-05	2.27765e-06	0.0092705	0.990706
UKB-PPP	Olink Explore 3072	17	ENSG00000125458	NT5C	Cardiometabolic_II_Q8TCD5	5	rs530399509	10	rs149920976	2.31818e-09	1.04438e-05	2.3633e-06	0.0096567	0.99033
UKB-PPP	Olink Explore 3072	17	ENSG00000125458	NT5C	Cardiometabolic_II_Q8TCD5	5	rs530399509	11	rs34496172	3.24241e-09	1.46076e-05	5.6643e-06	0.0245432	0.975437
UKB-PPP	Olink Explore 3072	17	ENSG00000125458	NT5C	Cardiometabolic_II_Q8TCD5	5	rs530399509	12	rs111881544	2.55848e-09	1.15264e-05	1.73874e-06	0.00684015	0.993147
UKB-PPP	Olink Explore 3072	17	ENSG00000125458	NT5C	Cardiometabolic_II_Q8TCD5	5	rs530399509	13	rs66787860	2.63423e-09	1.18681e-05	1.20785e-06	0.00444624	0.995541
UKB-PPP	Olink Explore 3072	17	ENSG00000125458	NT5C	Cardiometabolic_II_Q8TCD5	5	rs530399509	14	rs76397674	2.36232e-09	1.06426e-05	1.04992e-06	0.0037338	0.996255
UKB-PPP	Olink Explore 3072	17	ENSG00000125458	NT5C	Cardiometabolic_II_Q8TCD5	5	rs530399509	15	rs190966107	2.82417e-09	1.27233e-05	1.64622e-06	0.00642295	0.993563
UKB-PPP	Olink Explore 3072	17	ENSG00000125458	NT5C	Cardiometabolic_II_Q8TCD5	5	rs530399509	16	rs117943103	2.94118e-09	1.32505e-05	1.27075e-06	0.00472967	0.995256
UKB-PPP	Olink Explore 3072	17	ENSG00000125458	NT5C	Cardiometabolic_II_Q8TCD5	5	rs530399509	17	rs75078939	2.15913e-09	9.72722e-06	1.23044e-06	0.00454787	0.995441
UKB-PPP	Olink Explore 3072	17	ENSG00000125458	NT5C	Cardiometabolic_II_Q8TCD5	8	rs539214324	9	rs539214324	2.05004e-06	1.44937e-06	0.00316762	0.0012439	0.995585
UKB-PPP	Olink Explore 3072	17	ENSG00000129250	KIF1C	Cardiometabolic_II_O43896	0	unconditioned	2	rs7209905	6.21384e-73	0.00116097	5.32353e-71	0.0985629	0.900276
UKB-PPP	Olink Explore 3072	17	ENSG00000129250	KIF1C	Cardiometabolic_II_O43896	1	rs2243100	2	rs7209905	1.69637e-31	0.00115396	1.11723e-29	0.0750761	0.92377
UKB-PPP	Olink Explore 3072	17	ENSG00000129250	KIF1C	Cardiometabolic_II_O43896	3	rs8070700	2	rs7209905	6.90697e-07	0.000731076	5.61933e-05	0.0585378	0.940674
UKB-PPP	Olink Explore 3072	17	ENSG00000131095	GFAP	Oncology_P14136	2	rs72828807	0	unconditioned	9.95726e-38	3.51928e-31	1.086e-08	0.0374207	0.962579
UKB-PPP	Olink Explore 3072	17	ENSG00000131095	GFAP	Oncology_P14136	2	rs72828807	3	rs67419793	2.63025e-19	9.29632e-13	1.19114e-08	0.0411407	0.958859
UKB-PPP	Olink Explore 3072	17	ENSG00000132386	SERPINF1	Inflammation_II_P36955	2	rs72822453	0	unconditioned	0	0	1.30612e-05	0.091392	0.908595
UKB-PPP	Olink Explore 3072	17	ENSG00000132386	SERPINF1	Inflammation_II_P36955	2	rs72822453	3	rs8074840	3.21074e-68	2.26895e-64	8.69006e-06	0.0604711	0.93952
UKB-PPP	Olink Explore 3072	17	ENSG00000132514	CLEC10A	Neurology_Q8IUN9	4	rs569750461	26	rs148814818	1.8844e-16	4.09129e-10	8.34944e-08	0.180458	0.819542
UKB-PPP	Olink Explore 3072	17	ENSG00000132514	CLEC10A	Neurology_Q8IUN9	5	rs12941354	17	rs200501140	1.09456e-17	8.75786e-16	0.00153701	0.122104	0.876359
UKB-PPP	Olink Explore 3072	17	ENSG00000136436	CALCOCO2	Cardiometabolic_II_Q13137	3	rs12450563	2	rs140732592	1.57469e-60	1.23955e-06	2.79462e-55	0.219204	0.780795
UKB-PPP	Olink Explore 3072	17	ENSG00000136448	NMT1	Neurology_II_P30419	0	unconditioned	0	unconditioned	3.58858e-115	0.00110213	1.56569e-113	0.0471337	0.951764
UKB-PPP	Olink Explore 3072	17	ENSG00000136448	NMT1	Neurology_II_P30419	1	rs9899380	0	unconditioned	3.47441e-99	0.000556204	1.51587e-97	0.0232909	0.976153
UKB-PPP	Olink Explore 3072	17	ENSG00000154240	CEP112	Cardiometabolic_II_Q8N8E3	1	rs8077983	7	rs202125948	1.39329e-22	0.0439906	3.79779e-22	0.119071	0.836938
UKB-PPP	Olink Explore 3072	17	ENSG00000161381	PLXDC1	Oncology_Q8IUK5	3	rs571825	5	rs810409	1.49717e-45	1.43816e-44	0.0195954	0.187437	0.792967
UKB-PPP	Olink Explore 3072	17	ENSG00000161921	CXCL16	Cardiometabolic_Q9H2A7	0	unconditioned	4	rs1876444	0	1.80155e-19	2.80863e-313	0.00596365	0.994036
UKB-PPP	Olink Explore 3072	17	ENSG00000161921	CXCL16	Cardiometabolic_Q9H2A7	2	rs11658971	1	rs200241400	2.75619e-63	8.63553e-49	8.64141e-18	0.00170918	0.998291
UKB-PPP	Olink Explore 3072	17	ENSG00000161921	CXCL16	Cardiometabolic_Q9H2A7	2	rs11658971	4	rs1876444	3.50183e-17	7.15068e-13	8.07378e-06	0.164029	0.835963
UKB-PPP	Olink Explore 3072	17	ENSG00000161921	CXCL16	Cardiometabolic_Q9H2A7	4	rs752370	0	unconditioned	4.11999e-133	1.57665e-130	3.79959e-05	0.013554	0.986408
UKB-PPP	Olink Explore 3072	17	ENSG00000161921	CXCL16	Cardiometabolic_Q9H2A7	4	rs752370	4	rs1876444	1.90099e-14	7.27305e-12	0.000154716	0.0582518	0.941594
UKB-PPP	Olink Explore 3072	17	ENSG00000161921	CXCL16	Cardiometabolic_Q9H2A7	6	rs151229852	2	rs75030713	6.57937e-51	2.63253e-50	0.00141765	0.00467838	0.993904
UKB-PPP	Olink Explore 3072	17	ENSG00000161921	CXCL16	Cardiometabolic_Q9H2A7	7	rs79029826	7	rs79029826	8.07631e-09	4.6856e-09	0.0186477	0.00984728	0.971505
UKB-PPP	Olink Explore 3072	17	ENSG00000161944	ASGR2	Inflammation_II_P07307	0	unconditioned	0	unconditioned	0	0	0	0.184881	0.815119
UKB-PPP	Olink Explore 3072	17	ENSG00000161944	ASGR2	Inflammation_II_P07307	0	unconditioned	1	rs2304980	0	2.28166e-212	0	0.184858	0.815142
UKB-PPP	Olink Explore 3072	17	ENSG00000161944	ASGR2	Inflammation_II_P07307	1	rs2304979	0	unconditioned	0	0	1.12472e-111	0.00617992	0.99382
UKB-PPP	Olink Explore 3072	17	ENSG00000161944	ASGR2	Inflammation_II_P07307	1	rs2304979	1	rs2304980	1.38338e-322	8.8155e-214	1.12471e-111	0.0061799	0.99382
UKB-PPP	Olink Explore 3072	17	ENSG00000161944	ASGR2	Inflammation_II_P07307	2	rs10438727	3	rs3760352	1.03324e-104	3.47282e-11	5.04686e-96	0.015979	0.984021
UKB-PPP	Olink Explore 3072	17	ENSG00000161944	ASGR2	Inflammation_II_P07307	4	rs449128	4	rs138050911	2.06252e-29	3.057e-12	1.5807e-19	0.0224511	0.977549
UKB-PPP	Olink Explore 3072	17	ENSG00000161944	ASGR2	Inflammation_II_P07307	5	rs397751254	7	rs397751254	2.90741e-16	0.000632331	1.73097e-15	0.00276808	0.9966
UKB-PPP	Olink Explore 3072	17	ENSG00000161955	TNFSF13	Inflammation_O75888	1	rs3803800	0	unconditioned	0	0	1.33913e-54	0	1
UKB-PPP	Olink Explore 3072	17	ENSG00000161955	TNFSF13	Inflammation_O75888	1	rs3803800	1	rs3803800	1.11528e-169	8.3284e-119	1.33913e-54	0	1
UKB-PPP	Olink Explore 3072	17	ENSG00000161955	TNFSF13	Inflammation_O75888	2	rs181623923	2	rs181623923	3.2721e-113	2.3314e-64	1.40349e-52	0	1
UKB-PPP	Olink Explore 3072	17	ENSG00000161955	TNFSF13	Inflammation_O75888	4	rs4246413	5	rs78414518	1.35548e-28	8.5207e-28	0.0106691	0.0661439	0.923187
UKB-PPP	Olink Explore 3072	17	ENSG00000167434	CA4	Cardiometabolic_P22748	1	rs8067583	17	rs147110730	9.9053e-54	0.0159729	1.09072e-52	0.175076	0.808951
UKB-PPP	Olink Explore 3072	17	ENSG00000167434	CA4	Cardiometabolic_P22748	1	rs8067583	20	rs145484988	1.09513e-53	0.0176596	1.26368e-52	0.202998	0.779343
UKB-PPP	Olink Explore 3072	17	ENSG00000167434	CA4	Cardiometabolic_P22748	1	rs8067583	21	rs148924720	1.29119e-53	0.0208213	6.35743e-53	0.10164	0.877539
UKB-PPP	Olink Explore 3072	17	ENSG00000167434	CA4	Cardiometabolic_P22748	1	rs8067583	22	rs79422491	1.19215e-53	0.0192241	4.96963e-53	0.079237	0.901539
UKB-PPP	Olink Explore 3072	17	ENSG00000167705	RILP	Oncology_Q96NA2	0	unconditioned	2	rs61735419	3.2736e-13	8.8786e-05	3.4995e-10	0.0940069	0.905904
UKB-PPP	Olink Explore 3072	17	ENSG00000167711	SERPINF2	Inflammation_II_P08697	4	rs4790814	1	rs11078597	4.10142e-51	7.95878e-49	0.000170393	0.0320969	0.967733
UKB-PPP	Olink Explore 3072	17	ENSG00000167711	SERPINF2	Inflammation_II_P08697	4	rs4790814	5	rs4790814	1.35817e-07	0.000698406	1.50247e-06	0.00673349	0.992566
UKB-PPP	Olink Explore 3072	17	ENSG00000167850	CD300C	Neurology_Q08708	8	rs11651807	7	rs56354553	1.21503e-26	4.18666e-23	4.90827e-06	0.0159284	0.984067
UKB-PPP	Olink Explore 3072	17	ENSG00000167851	CD300A	Inflammation_II_Q9UGN4	0	unconditioned	0	unconditioned	0	0	4.21991e-151	0.164712	0.835288
UKB-PPP	Olink Explore 3072	17	ENSG00000167851	CD300A	Inflammation_II_Q9UGN4	2	rs4788839	8	rs113259385	1.79761e-45	0.0337838	5.67925e-45	0.105874	0.860342
UKB-PPP	Olink Explore 3072	17	ENSG00000167851	CD300A	Inflammation_II_Q9UGN4	5	rs201421223	13	rs76802853	7.9231e-05	0.00690217	0.000541071	0.0461889	0.946289
UKB-PPP	Olink Explore 3072	17	ENSG00000167851	CD300A	Inflammation_II_Q9UGN4	7	rs113954294	1	rs62087200	4.02943e-120	4.51747e-120	0.0635733	0.0704072	0.866019
UKB-PPP	Olink Explore 3072	17	ENSG00000168961	LGALS9	Inflammation_O00182	0	unconditioned	0	unconditioned	0	0	0	0.00106025	0.99894
UKB-PPP	Olink Explore 3072	17	ENSG00000168961	LGALS9	Inflammation_O00182	1	rs1984547	0	unconditioned	0	0	0	0.00106025	0.99894
UKB-PPP	Olink Explore 3072	17	ENSG00000169696	ASPSCR1	Neurology_II_Q9BZE9	3	rs76963416	2	rs115487722	1.58979e-25	4.34676e-25	0.0414848	0.112581	0.845934
UKB-PPP	Olink Explore 3072	17	ENSG00000170310	STX8	Inflammation_Q9UNK0	0	unconditioned	0	unconditioned	2.20254e-232	7.2631e-39	5.2633e-196	0.0163727	0.983627
UKB-PPP	Olink Explore 3072	17	ENSG00000170310	STX8	Inflammation_Q9UNK0	0	unconditioned	1	rs35082231	1.62503e-236	5.3587e-43	5.0408e-196	0.0156382	0.984362
UKB-PPP	Olink Explore 3072	17	ENSG00000170310	STX8	Inflammation_Q9UNK0	1	rs77432670	0	unconditioned	1.85152e-208	7.91688e-39	4.4245e-172	0.0179366	0.982063
UKB-PPP	Olink Explore 3072	17	ENSG00000170310	STX8	Inflammation_Q9UNK0	1	rs77432670	1	rs35082231	1.36016e-212	5.81586e-43	4.21917e-172	0.0170577	0.982942
UKB-PPP	Olink Explore 3072	17	ENSG00000170310	STX8	Inflammation_Q9UNK0	3	rs8074483	2	rs7342826	5.60634e-19	1.52447e-08	1.98663e-12	0.0530733	0.946927
UKB-PPP	Olink Explore 3072	17	ENSG00000170412	GPRC5C	Oncology_II_Q9NQ84	0	unconditioned	0	unconditioned	0	1.55052e-71	0	0.000518257	0.999482
UKB-PPP	Olink Explore 3072	17	ENSG00000170412	GPRC5C	Oncology_II_Q9NQ84	0	unconditioned	1	rs2670824	0	7.26112e-74	0	0.000408951	0.999591
UKB-PPP	Olink Explore 3072	17	ENSG00000170412	GPRC5C	Oncology_II_Q9NQ84	1	rs2670824	0	unconditioned	0	2.22992e-70	0	0.0208486	0.979151
UKB-PPP	Olink Explore 3072	17	ENSG00000170412	GPRC5C	Oncology_II_Q9NQ84	1	rs2670824	1	rs2670824	0	1.36295e-72	0	0.0254645	0.974535
UKB-PPP	Olink Explore 3072	17	ENSG00000170412	GPRC5C	Oncology_II_Q9NQ84	2	rs112459800	2	rs138211292	1.16412e-08	2.50941e-06	0.000668557	0.143261	0.856068
UKB-PPP	Olink Explore 3072	17	ENSG00000171246	NPTX1	Neurology_Q15818	2	rs9901452	2	rs1564868	2.77615e-56	9.02063e-39	1.21074e-20	0.00293704	0.997063
UKB-PPP	Olink Explore 3072	17	ENSG00000171246	NPTX1	Neurology_Q15818	3	rs28670551	5	rs28670551	1.94529e-91	3.01292e-88	6.46203e-07	8.58552e-07	0.999998
UKB-PPP	Olink Explore 3072	17	ENSG00000171246	NPTX1	Neurology_Q15818	5	rs1131610	28	rs143446983	1.16741e-05	0.000217448	0.000261516	0.00387551	0.995634
UKB-PPP	Olink Explore 3072	17	ENSG00000171246	NPTX1	Neurology_Q15818	6	rs11650768	25	rs11651077	4.77326e-09	3.15585e-07	0.00058738	0.0378731	0.961539
UKB-PPP	Olink Explore 3072	17	ENSG00000171302	CANT1	Cardiometabolic_Q8WVQ1	0	unconditioned	0	unconditioned	6.32604e-180	2.06212e-104	5.24968e-78	0.0161287	0.983871
UKB-PPP	Olink Explore 3072	17	ENSG00000171302	CANT1	Cardiometabolic_Q8WVQ1	0	unconditioned	1	rs80269200	5.27239e-160	1.71866e-84	4.73608e-78	0.0144528	0.985547
UKB-PPP	Olink Explore 3072	17	ENSG00000171302	CANT1	Cardiometabolic_Q8WVQ1	0	unconditioned	2	rs3744171	5.02408e-113	1.36199e-50	1.44533e-64	0.0382199	0.96178
UKB-PPP	Olink Explore 3072	17	ENSG00000171302	CANT1	Cardiometabolic_Q8WVQ1	1	rs11077407	0	unconditioned	1.11007e-151	1.83778e-104	9.21193e-50	0.0142651	0.985735
UKB-PPP	Olink Explore 3072	17	ENSG00000171302	CANT1	Cardiometabolic_Q8WVQ1	1	rs11077407	1	rs80269200	9.09115e-132	1.50509e-84	8.16639e-50	0.0125324	0.987468
UKB-PPP	Olink Explore 3072	17	ENSG00000171302	CANT1	Cardiometabolic_Q8WVQ1	2	rs8079368	0	unconditioned	1.26175e-97	7.87006e-73	2.52721e-27	0.0147781	0.985222
UKB-PPP	Olink Explore 3072	17	ENSG00000171302	CANT1	Cardiometabolic_Q8WVQ1	2	rs8079368	2	rs3744171	1.0223e-75	6.37656e-51	2.94097e-27	0.0173615	0.982639
UKB-PPP	Olink Explore 3072	17	ENSG00000173762	CD7	Inflammation_II_P09564	0	unconditioned	19	rs116065945	2.24649e-92	5.3056e-21	4.23419e-75	0	1
UKB-PPP	Olink Explore 3072	17	ENSG00000173762	CD7	Inflammation_II_P09564	1	rs116065945	19	rs116065945	1.74906e-67	5.3056e-21	3.29662e-50	0	1
UKB-PPP	Olink Explore 3072	17	ENSG00000173762	CD7	Inflammation_II_P09564	2	rs113067003	0	unconditioned	0	0	8.74331e-25	0.00164893	0.998351
UKB-PPP	Olink Explore 3072	17	ENSG00000173786	CNP	Cardiometabolic_II_P09543	0	unconditioned	0	unconditioned	1.82787e-222	5.95164e-36	4.22226e-189	0.0127607	0.987239
UKB-PPP	Olink Explore 3072	17	ENSG00000173786	CNP	Cardiometabolic_II_P09543	1	rs4796744	0	unconditioned	1.03901e-152	7.2497e-36	2.40005e-119	0.0157621	0.984238
UKB-PPP	Olink Explore 3072	17	ENSG00000175866	BAIAP2	Oncology_Q9UQB8	0	unconditioned	2	rs4969349	5.91696e-206	4.76856e-05	8.78317e-204	0.00608461	0.993868
UKB-PPP	Olink Explore 3072	17	ENSG00000175866	BAIAP2	Oncology_Q9UQB8	1	rs9989483	0	unconditioned	3.29462e-98	8.49623e-23	3.17677e-78	0.0071995	0.9928
UKB-PPP	Olink Explore 3072	17	ENSG00000175866	BAIAP2	Oncology_Q9UQB8	1	rs9989483	1	rs56239087	6.53269e-100	1.68466e-24	3.99559e-78	0.00931319	0.990687
UKB-PPP	Olink Explore 3072	17	ENSG00000175866	BAIAP2	Oncology_Q9UQB8	2	rs12452150	2	rs4969349	4.91494e-68	8.84048e-06	7.29328e-66	0.000312161	0.999679
UKB-PPP	Olink Explore 3072	17	ENSG00000175866	BAIAP2	Oncology_Q9UQB8	3	rs3935987	3	rs4969364	3.94845e-45	0.000651536	1.45154e-43	0.0229756	0.976373
UKB-PPP	Olink Explore 3072	17	ENSG00000175866	BAIAP2	Oncology_Q9UQB8	8	rs55879913	2	rs4969349	6.65057e-05	0.00161083	0.0084827	0.204674	0.785166
UKB-PPP	Olink Explore 3072	17	ENSG00000175866	BAIAP2	Oncology_Q9UQB8	9	rs7225916	2	rs4969349	0.000112949	0.000894812	0.0144065	0.11326	0.871326
UKB-PPP	Olink Explore 3072	17	ENSG00000176108	CHMP6	Cardiometabolic_II_Q96FZ7	0	unconditioned	1	rs9989475	0	2.35766e-79	3.0052e-289	0.0228992	0.977101
UKB-PPP	Olink Explore 3072	17	ENSG00000176974	SHMT1	Inflammation_P34896	2	rs118091870	64	rs558584131	7.10117e-44	0.0425945	2.92415e-43	0.174615	0.782791
UKB-PPP	Olink Explore 3072	17	ENSG00000181523	SGSH	Cardiometabolic_II_P51688	0	unconditioned	5	rs2044102	4.74e-122	2.16506e-98	2.18932e-27	0	1
UKB-PPP	Olink Explore 3072	17	ENSG00000181523	SGSH	Cardiometabolic_II_P51688	0	unconditioned	6	rs6565652	4.21303e-14	8.57789e-09	3.47507e-07	0.0698236	0.930176
UKB-PPP	Olink Explore 3072	17	ENSG00000181523	SGSH	Cardiometabolic_II_P51688	0	unconditioned	7	rs4889842	1.71098e-32	4.98207e-23	1.74387e-12	0.00408194	0.995918
UKB-PPP	Olink Explore 3072	17	ENSG00000181523	SGSH	Cardiometabolic_II_P51688	0	unconditioned	13	rs2304855	5.487e-15	1.6926e-06	2.17645e-11	0.00571954	0.994279
UKB-PPP	Olink Explore 3072	17	ENSG00000181523	SGSH	Cardiometabolic_II_P51688	1	rs8078181	3	rs34911974	1.23691e-67	9.27201e-66	0.000166455	0.0114893	0.988344
UKB-PPP	Olink Explore 3072	17	ENSG00000181523	SGSH	Cardiometabolic_II_P51688	1	rs8078181	5	rs2044102	1.64057e-124	2.16506e-98	7.5775e-30	0	1
UKB-PPP	Olink Explore 3072	17	ENSG00000181523	SGSH	Cardiometabolic_II_P51688	1	rs8078181	6	rs6565652	1.03163e-15	7.28816e-10	8.50929e-09	0.00501657	0.994983
UKB-PPP	Olink Explore 3072	17	ENSG00000181523	SGSH	Cardiometabolic_II_P51688	1	rs8078181	7	rs4889842	4.64025e-30	7.84052e-23	4.72946e-10	0.00699827	0.993002
UKB-PPP	Olink Explore 3072	17	ENSG00000181523	SGSH	Cardiometabolic_II_P51688	1	rs8078181	13	rs2304855	8.09506e-14	1.64888e-06	3.21095e-10	0.00554594	0.994452
UKB-PPP	Olink Explore 3072	17	ENSG00000181523	SGSH	Cardiometabolic_II_P51688	2	rs7208218	0	unconditioned	0	0	4.284e-15	0.0151126	0.984887
UKB-PPP	Olink Explore 3072	17	ENSG00000181523	SGSH	Cardiometabolic_II_P51688	2	rs7208218	1	rs4889838	1.29541e-238	3.95978e-226	1.92236e-15	0.0048811	0.995119
UKB-PPP	Olink Explore 3072	17	ENSG00000181523	SGSH	Cardiometabolic_II_P51688	2	rs7208218	12	rs7503034	3.04264e-34	1.14329e-21	1.92023e-15	0.00622166	0.993778
UKB-PPP	Olink Explore 3072	17	ENSG00000181523	SGSH	Cardiometabolic_II_P51688	2	rs7208218	13	rs9674893	1.03007e-18	6.75298e-07	1.49781e-14	0.00882823	0.991171
UKB-PPP	Olink Explore 3072	17	ENSG00000181523	SGSH	Cardiometabolic_II_P51688	2	rs7208218	41	rs117794958	6.82563e-18	4.47477e-06	8.47982e-14	0.054647	0.945349
UKB-PPP	Olink Explore 3072	17	ENSG00000181523	SGSH	Cardiometabolic_II_P51688	2	rs7208218	58	rs12150323	3.28776e-18	2.1554e-06	2.4811e-13	0.161819	0.838179
UKB-PPP	Olink Explore 3072	17	ENSG00000181523	SGSH	Cardiometabolic_II_P51688	2	rs7208218	60	rs12935880	3.76542e-18	2.46855e-06	2.27474e-13	0.148277	0.851721
UKB-PPP	Olink Explore 3072	17	ENSG00000181523	SGSH	Cardiometabolic_II_P51688	2	rs7208218	61	rs74003911	8.8882e-18	5.82696e-06	1.23384e-13	0.0799683	0.920026
UKB-PPP	Olink Explore 3072	17	ENSG00000181523	SGSH	Cardiometabolic_II_P51688	2	rs7208218	62	rs145161279	4.78347e-18	3.13596e-06	1.66027e-13	0.107953	0.892044
UKB-PPP	Olink Explore 3072	17	ENSG00000181523	SGSH	Cardiometabolic_II_P51688	2	rs7208218	63	rs181508522	8.53662e-18	5.59647e-06	6.45115e-14	0.0413341	0.95866
UKB-PPP	Olink Explore 3072	17	ENSG00000181523	SGSH	Cardiometabolic_II_P51688	2	rs7208218	64	rs2377405	8.37793e-18	5.49244e-06	1.44223e-13	0.0936442	0.90635
UKB-PPP	Olink Explore 3072	17	ENSG00000181523	SGSH	Cardiometabolic_II_P51688	2	rs7208218	65	rs117219902	4.99769e-18	3.2764e-06	7.89038e-14	0.0507788	0.949218
UKB-PPP	Olink Explore 3072	17	ENSG00000181523	SGSH	Cardiometabolic_II_P51688	2	rs7208218	66	rs75164129	4.67005e-18	3.06161e-06	4.02234e-14	0.0253952	0.974602
UKB-PPP	Olink Explore 3072	17	ENSG00000181523	SGSH	Cardiometabolic_II_P51688	2	rs7208218	67	rs1285276	6.99004e-18	4.58256e-06	7.90948e-14	0.0509042	0.949091
UKB-PPP	Olink Explore 3072	17	ENSG00000181523	SGSH	Cardiometabolic_II_P51688	2	rs7208218	68	rs143001141	7.42753e-18	4.86937e-06	8.3677e-14	0.0539112	0.946084
UKB-PPP	Olink Explore 3072	17	ENSG00000181523	SGSH	Cardiometabolic_II_P51688	2	rs7208218	69	rs41292402	7.37168e-18	4.83276e-06	5.26121e-14	0.0335252	0.96647
UKB-PPP	Olink Explore 3072	17	ENSG00000181523	SGSH	Cardiometabolic_II_P51688	2	rs7208218	70	rs35414453	5.39371e-18	3.53603e-06	5.43436e-14	0.0346614	0.965335
UKB-PPP	Olink Explore 3072	17	ENSG00000181523	SGSH	Cardiometabolic_II_P51688	2	rs7208218	71	rs116864289	5.87855e-18	3.85388e-06	7.02216e-14	0.0450813	0.954915
UKB-PPP	Olink Explore 3072	17	ENSG00000181523	SGSH	Cardiometabolic_II_P51688	2	rs7208218	72	rs11077426	5.29226e-18	3.46952e-06	5.46159e-14	0.0348401	0.965156
UKB-PPP	Olink Explore 3072	17	ENSG00000181523	SGSH	Cardiometabolic_II_P51688	2	rs7208218	73	rs2289536	8.69661e-18	5.70136e-06	5.91004e-14	0.0377831	0.962211
UKB-PPP	Olink Explore 3072	17	ENSG00000181523	SGSH	Cardiometabolic_II_P51688	2	rs7208218	74	rs148356224	7.23645e-18	4.7441e-06	8.35258e-14	0.053812	0.946183
UKB-PPP	Olink Explore 3072	17	ENSG00000181523	SGSH	Cardiometabolic_II_P51688	2	rs7208218	75	rs542590317	5.14346e-18	3.37197e-06	4.00137e-14	0.0252576	0.974739
UKB-PPP	Olink Explore 3072	17	ENSG00000181523	SGSH	Cardiometabolic_II_P51688	2	rs7208218	76	rs117888417	5.56814e-18	3.65039e-06	4.92383e-14	0.0313112	0.968685
UKB-PPP	Olink Explore 3072	17	ENSG00000181523	SGSH	Cardiometabolic_II_P51688	2	rs7208218	77	rs140111697	8.11052e-18	5.31713e-06	6.35507e-14	0.0407035	0.959291
UKB-PPP	Olink Explore 3072	17	ENSG00000181523	SGSH	Cardiometabolic_II_P51688	2	rs7208218	78	rs116843349	9.57889e-18	6.27977e-06	9.90896e-14	0.0640256	0.935968
UKB-PPP	Olink Explore 3072	17	ENSG00000181523	SGSH	Cardiometabolic_II_P51688	2	rs7208218	79	rs140131205	4.4594e-18	2.92351e-06	2.72881e-14	0.0169066	0.983091
UKB-PPP	Olink Explore 3072	17	ENSG00000181523	SGSH	Cardiometabolic_II_P51688	2	rs7208218	80	rs72852905	6.87111e-18	4.50459e-06	8.264e-14	0.0532307	0.946765
UKB-PPP	Olink Explore 3072	17	ENSG00000181523	SGSH	Cardiometabolic_II_P51688	2	rs7208218	81	rs116856567	5.94155e-18	3.89518e-06	2.92917e-14	0.0182214	0.981775
UKB-PPP	Olink Explore 3072	17	ENSG00000181523	SGSH	Cardiometabolic_II_P51688	2	rs7208218	82	rs12601569	6.49957e-18	4.26101e-06	5.02649e-14	0.0319849	0.968011
UKB-PPP	Olink Explore 3072	17	ENSG00000181523	SGSH	Cardiometabolic_II_P51688	2	rs7208218	83	rs72856099	6.56241e-18	4.30221e-06	8.72886e-14	0.0562813	0.943714
UKB-PPP	Olink Explore 3072	17	ENSG00000181523	SGSH	Cardiometabolic_II_P51688	2	rs7208218	84	rs150351578	7.58601e-18	4.97327e-06	4.05147e-14	0.0255863	0.974409
UKB-PPP	Olink Explore 3072	17	ENSG00000181523	SGSH	Cardiometabolic_II_P51688	2	rs7208218	85	rs897597	5.94248e-18	3.8958e-06	4.06484e-14	0.0256741	0.974322
UKB-PPP	Olink Explore 3072	17	ENSG00000181523	SGSH	Cardiometabolic_II_P51688	2	rs7208218	86	rs74344247	6.83285e-18	4.4795e-06	2.87699e-14	0.017879	0.982117
UKB-PPP	Olink Explore 3072	17	ENSG00000181523	SGSH	Cardiometabolic_II_P51688	2	rs7208218	87	rs116638275	8.2945e-18	5.43774e-06	6.65908e-14	0.0426986	0.957296
UKB-PPP	Olink Explore 3072	17	ENSG00000181523	SGSH	Cardiometabolic_II_P51688	2	rs7208218	88	rs148461004	6.8836e-18	4.51278e-06	6.12861e-14	0.0392174	0.960778
UKB-PPP	Olink Explore 3072	17	ENSG00000181523	SGSH	Cardiometabolic_II_P51688	2	rs7208218	89	rs77209150	7.52902e-18	4.93591e-06	3.51511e-14	0.0220666	0.977928
UKB-PPP	Olink Explore 3072	17	ENSG00000181523	SGSH	Cardiometabolic_II_P51688	2	rs7208218	90	rs185446748	5.92952e-18	3.8873e-06	6.83443e-14	0.0438493	0.956147
UKB-PPP	Olink Explore 3072	17	ENSG00000181523	SGSH	Cardiometabolic_II_P51688	2	rs7208218	91	rs188423910	6.92782e-18	4.54177e-06	2.66301e-14	0.0164748	0.983521
UKB-PPP	Olink Explore 3072	17	ENSG00000181523	SGSH	Cardiometabolic_II_P51688	2	rs7208218	92	rs149075417	6.12687e-18	4.01668e-06	5.35365e-14	0.0341318	0.965864
UKB-PPP	Olink Explore 3072	17	ENSG00000181523	SGSH	Cardiometabolic_II_P51688	3	rs74841027	6	rs74841027	8.55952e-134	6.07548e-127	1.41674e-10	5.59639e-06	0.999994
UKB-PPP	Olink Explore 3072	17	ENSG00000181523	SGSH	Cardiometabolic_II_P51688	4	rs61757652	5	rs61757652	9.34836e-156	7.89723e-149	2.37808e-10	0.00100995	0.99899
UKB-PPP	Olink Explore 3072	17	ENSG00000181523	SGSH	Cardiometabolic_II_P51688	4	rs61757652	6	rs6565652	8.40957e-09	7.38389e-09	0.0693654	0.0600346	0.8706
UKB-PPP	Olink Explore 3072	17	ENSG00000181523	SGSH	Cardiometabolic_II_P51688	6	rs17857135	4	rs12601526	7.84488e-22	1.95142e-23	0.0630891	0.000633068	0.936278
UKB-PPP	Olink Explore 3072	17	ENSG00000181523	SGSH	Cardiometabolic_II_P51688	6	rs17857135	6	rs6565652	4.41264e-09	6.13184e-10	0.0363971	0.00409827	0.959505
UKB-PPP	Olink Explore 3072	17	ENSG00000182853	VMO1	Oncology_Q7Z5L0	0	unconditioned	5	rs6502821	4.18689e-37	1.78237e-20	2.46995e-20	5.15153e-05	0.999948
UKB-PPP	Olink Explore 3072	17	ENSG00000182853	VMO1	Oncology_Q7Z5L0	1	rs9901226	2	rs10713262	1.475e-39	4.03727e-39	0.0136553	0.0364264	0.949918
UKB-PPP	Olink Explore 3072	17	ENSG00000182853	VMO1	Oncology_Q7Z5L0	1	rs9901226	3	rs8080014	2.48758e-92	4.36303e-45	5.7015e-51	0	1
UKB-PPP	Olink Explore 3072	17	ENSG00000182853	VMO1	Oncology_Q7Z5L0	1	rs9901226	4	rs735004	2.16104e-26	4.37482e-20	2.65332e-09	0.00437576	0.995624
UKB-PPP	Olink Explore 3072	17	ENSG00000182853	VMO1	Oncology_Q7Z5L0	1	rs9901226	5	rs6502821	3.34906e-20	9.277e-20	0.0019757	0.0044792	0.993545
UKB-PPP	Olink Explore 3072	17	ENSG00000182853	VMO1	Oncology_Q7Z5L0	2	rs34460487	4	rs735004	2.79869e-26	4.1155e-20	3.43622e-09	0.00405705	0.995943
UKB-PPP	Olink Explore 3072	17	ENSG00000182853	VMO1	Oncology_Q7Z5L0	2	rs34460487	5	rs6502821	2.70519e-30	1.69993e-20	1.59586e-13	2.83634e-06	0.999997
UKB-PPP	Olink Explore 3072	17	ENSG00000182853	VMO1	Oncology_Q7Z5L0	3	rs11655619	1	rs11655619	0	0	6.95688e-09	0.000343908	0.999656
UKB-PPP	Olink Explore 3072	17	ENSG00000182853	VMO1	Oncology_Q7Z5L0	3	rs11655619	69	rs193060729	4.84666e-07	0.0141378	6.47542e-06	0.188092	0.797763
UKB-PPP	Olink Explore 3072	17	ENSG00000184640	SEPTIN9	Oncology_Q9UHD8	0	unconditioned	0	unconditioned	1.41606e-96	4.24298e-43	2.55792e-56	0.00667103	0.993329
UKB-PPP	Olink Explore 3072	17	ENSG00000184640	SEPTIN9	Oncology_Q9UHD8	0	unconditioned	1	rs72896180	6.83623e-98	2.04836e-44	2.73377e-56	0.00719849	0.992802
UKB-PPP	Olink Explore 3072	17	ENSG00000184640	SEPTIN9	Oncology_Q9UHD8	1	rs72896176	0	unconditioned	2.50123e-92	4.32875e-43	4.51812e-52	0.00682611	0.993174
UKB-PPP	Olink Explore 3072	17	ENSG00000184640	SEPTIN9	Oncology_Q9UHD8	1	rs72896176	1	rs72896180	1.20484e-93	2.08515e-44	4.81808e-52	0.00734575	0.992654
UKB-PPP	Olink Explore 3072	17	ENSG00000184640	SEPTIN9	Oncology_Q9UHD8	7	rs9910855	2	rs4788985	2.1178e-05	2.6081e-05	0.00970901	0.0109775	0.979266
UKB-PPP	Olink Explore 3072	17	ENSG00000184988	TMEM106A	Oncology_II_Q96A25	0	unconditioned	2	rs8176267	5.60314e-06	2.05732e-05	0.0548223	0.200548	0.744604
UKB-PPP	Olink Explore 3072	17	ENSG00000184988	TMEM106A	Oncology_II_Q96A25	3	rs8176267	2	rs8176267	1.42208e-06	1.18798e-06	0.013914	0.010648	0.975435
UKB-PPP	Olink Explore 3072	17	ENSG00000185245	GP1BA	Cardiometabolic_P07359	2	rs553749201	0	unconditioned	4.31927e-80	2.4378e-78	2.14303e-05	0.000209763	0.999769
UKB-PPP	Olink Explore 3072	17	ENSG00000185245	GP1BA	Cardiometabolic_P07359	2	rs553749201	1	rs553749201	1.85446e-73	1.04665e-71	2.14303e-05	0.000209751	0.999769
UKB-PPP	Olink Explore 3072	17	ENSG00000185624	P4HB	Oncology_P07237	0	unconditioned	0	unconditioned	6.75432e-44	3.06956e-25	9.79854e-21	0.0435739	0.956426
UKB-PPP	Olink Explore 3072	17	ENSG00000185624	P4HB	Oncology_P07237	0	unconditioned	1	rs9675127	6.79568e-41	3.08836e-22	1.03248e-20	0.0459681	0.954032
UKB-PPP	Olink Explore 3072	17	ENSG00000185624	P4HB	Oncology_P07237	1	rs111823323	0	unconditioned	3.8325e-42	2.92866e-25	5.55983e-19	0.0415279	0.958472
UKB-PPP	Olink Explore 3072	17	ENSG00000185624	P4HB	Oncology_P07237	1	rs111823323	1	rs9675127	3.88659e-39	2.97e-22	5.90497e-19	0.044168	0.955832
UKB-PPP	Olink Explore 3072	17	ENSG00000186074	CD300LF	Oncology_Q8TDQ1	1	rs12942311	2	rs72847202	6.38193e-94	5.82013e-64	2.04682e-33	0.000867501	0.999132
UKB-PPP	Olink Explore 3072	17	ENSG00000186074	CD300LF	Oncology_Q8TDQ1	1	rs12942311	3	rs8064299	8.94075e-27	3.95772e-22	2.83867e-06	0.124782	0.875215
UKB-PPP	Olink Explore 3072	17	ENSG00000186074	CD300LF	Oncology_Q8TDQ1	1	rs12942311	7	rs11421615	5.25416e-10	5.26801e-05	1.93676e-07	0.0184372	0.98151
UKB-PPP	Olink Explore 3072	17	ENSG00000186074	CD300LF	Oncology_Q8TDQ1	2	rs2034310	15	rs547885619	2.97715e-19	5.51332e-15	7.87321e-06	0.144947	0.855045
UKB-PPP	Olink Explore 3072	17	ENSG00000186074	CD300LF	Oncology_Q8TDQ1	4	rs111306986	40	rs117699067	7.0456e-15	2.54192e-13	0.000340302	0.0112891	0.988371
UKB-PPP	Olink Explore 3072	17	ENSG00000186074	CD300LF	Oncology_Q8TDQ1	4	rs111306986	46	rs146660712	7.03215e-12	2.70374e-10	0.000498261	0.0181759	0.981326
UKB-PPP	Olink Explore 3072	17	ENSG00000186407	CD300E	Oncology_Q496F6	1	rs12453454	0	unconditioned	0	0	3.86988e-114	0.220908	0.779092
UKB-PPP	Olink Explore 3072	17	ENSG00000186407	CD300E	Oncology_Q496F6	4	rs1699599	0	unconditioned	0	0	1.46724e-13	0.00483365	0.995166
UKB-PPP	Olink Explore 3072	17	ENSG00000186407	CD300E	Oncology_Q496F6	4	rs1699599	3	rs62084833	1.30794e-54	5.19601e-44	2.76987e-12	0.109146	0.890854
UKB-PPP	Olink Explore 3072	17	ENSG00000186407	CD300E	Oncology_Q496F6	5	rs11395511	2	rs581157	1.47898e-34	2.43384e-32	0.000453518	0.0737059	0.925841
UKB-PPP	Olink Explore 3072	17	ENSG00000186407	CD300E	Oncology_Q496F6	5	rs11395511	8	rs8069701	7.75026e-10	5.15376e-07	0.000165785	0.109353	0.890481
UKB-PPP	Olink Explore 3072	17	ENSG00000187838	PLSCR3	Neurology_II_Q9NRY6	0	unconditioned	2	rs8075287	3.30564e-59	0.00450413	6.32145e-59	0.00762547	0.98787
UKB-PPP	Olink Explore 3072	17	ENSG00000187838	PLSCR3	Neurology_II_Q9NRY6	1	rs4613118	2	rs8075287	1.2919e-55	0.00441918	2.47052e-55	0.00746275	0.988118
UKB-PPP	Olink Explore 3072	17	ENSG00000197417	SHPK	Oncology_II_Q9UHJ6	0	unconditioned	2	rs62069928	3.16583e-186	3.75153e-06	1.89668e-183	0.00124883	0.998747
UKB-PPP	Olink Explore 3072	17	ENSG00000197417	SHPK	Oncology_II_Q9UHJ6	1	rs62069928	2	rs62069928	6.92204e-146	4.17033e-06	4.14684e-143	0.00149986	0.998496
UKB-PPP	Olink Explore 3072	17	ENSG00000197417	SHPK	Oncology_II_Q9UHJ6	4	rs57307520	2	rs62069928	0.00208965	0.00857223	0.0170652	0.0691026	0.90317
UKB-PPP	Olink Explore 3072	17	ENSG00000238083	LRRC37A2	Oncology_II_A6NM11	0	unconditioned	2	rs754593	0	1.22127e-30	3.40754e-307	5.6159e-12	1
UKB-PPP	Olink Explore 3072	17	ENSG00000238083	LRRC37A2	Oncology_II_A6NM11	0	unconditioned	3	rs574201100	0	4.50471e-24	0	0.00183225	0.998168
UKB-PPP	Olink Explore 3072	17	ENSG00000238083	LRRC37A2	Oncology_II_A6NM11	1	rs62055664	1	rs7225384	0	1.26998e-110	8.61894e-233	0.0914633	0.908537
UKB-PPP	Olink Explore 3072	17	ENSG00000238083	LRRC37A2	Oncology_II_A6NM11	1	rs62055664	3	rs574201100	8.17647e-282	4.50471e-24	5.13747e-261	0.00183225	0.998168
UKB-PPP	Olink Explore 3072	17	ENSG00000238083	LRRC37A2	Oncology_II_A6NM11	2	rs62074125	4	rs10514889	8.49987e-19	4.17748e-16	3.93791e-06	0.000936325	0.99906
UKB-PPP	Olink Explore 3072	17	ENSG00000238083	LRRC37A2	Oncology_II_A6NM11	2	rs62074125	6	rs242934	4.17098e-36	2.3551e-33	8.64777e-06	0.00388676	0.996105
UKB-PPP	Olink Explore 3072	17	ENSG00000238083	LRRC37A2	Oncology_II_A6NM11	2	rs62074125	7	rs3890609	1.89324e-19	2.42927e-17	0.000145344	0.0176673	0.982187
UKB-PPP	Olink Explore 3072	17	ENSG00000238083	LRRC37A2	Oncology_II_A6NM11	2	rs62074125	9	rs62074125	9.21748e-66	8.87973e-36	2.06146e-33	0.000986906	0.999013
UKB-PPP	Olink Explore 3072	17	ENSG00000238083	LRRC37A2	Oncology_II_A6NM11	2	rs62074125	12	rs11365521	6.46826e-18	1.62653e-16	0.000247062	0.00521818	0.994535
UKB-PPP	Olink Explore 3072	17	ENSG00000238083	LRRC37A2	Oncology_II_A6NM11	3	rs147405729	6	rs147405729	1.83185e-65	2.37171e-62	7.90352e-07	2.32979e-05	0.999976
UKB-PPP	Olink Explore 3072	17	ENSG00000238083	LRRC37A2	Oncology_II_A6NM11	4	rs76506973	4	rs59871056	9.09511e-29	9.22688e-28	0.0102395	0.102991	0.886769
UKB-PPP	Olink Explore 3072	17	ENSG00000239697	TNFSF12	Inflammation_O43508	2	rs9892297	3	rs77711855	4.60334e-129	2.32228e-121	6.19191e-10	0.0302671	0.969733
UKB-PPP	Olink Explore 3072	17	ENSG00000271503	CCL5	Cardiometabolic_P13501	0	unconditioned	0	unconditioned	9.96581e-230	2.65296e-192	2.21527e-40	0.00490209	0.995098
UKB-PPP	Olink Explore 3072	17	ENSG00000271503	CCL5	Cardiometabolic_P13501	1	rs9908928	0	unconditioned	2.97919e-224	2.46777e-192	6.62236e-35	0.00449003	0.99551
UKB-PPP	Olink Explore 3072	17	ENSG00000271605	MILR1	Inflammation_Q7Z6M3	0	unconditioned	0	unconditioned	0	0	2.37504e-211	0.00172517	0.998275
UKB-PPP	Olink Explore 3072	17	ENSG00000271605	MILR1	Inflammation_Q7Z6M3	0	unconditioned	6	rs3760252	6.67367e-14	3.11601e-10	2.85682e-05	0.13252	0.867451
UKB-PPP	Olink Explore 3072	17	ENSG00000271605	MILR1	Inflammation_Q7Z6M3	0	unconditioned	7	rs147283432	1.09382e-08	0.000112084	2.07057e-07	0.00112294	0.998765
UKB-PPP	Olink Explore 3072	17	ENSG00000271605	MILR1	Inflammation_Q7Z6M3	1	rs138176943	0	unconditioned	0	0	6.59168e-147	0.0207466	0.979253
UKB-PPP	Olink Explore 3072	17	ENSG00000271605	MILR1	Inflammation_Q7Z6M3	2	rs72844235	1	rs72844235	1.00776e-172	1.9297e-152	5.50851e-24	5.48474e-05	0.999945
UKB-PPP	Olink Explore 3072	17	ENSG00000271605	MILR1	Inflammation_Q7Z6M3	3	rs7212377	4	rs7212377	8.35164e-57	1.48071e-35	5.6403e-25	3.89377e-15	1
UKB-PPP	Olink Explore 3072	17	ENSG00000271605	MILR1	Inflammation_Q7Z6M3	4	rs59298349	14	rs56404103	1.04148e-38	1.37079e-27	4.31934e-14	0.00468977	0.99531
UKB-PPP	Olink Explore 3072	17	ENSG00000271605	MILR1	Inflammation_Q7Z6M3	5	rs77296676	6	rs140923246	2.58166e-35	2.06089e-35	0.0301466	0.0231188	0.946735
UKB-PPP	Olink Explore 3072	17	ENSG00000271605	MILR1	Inflammation_Q7Z6M3	5	rs77296676	13	rs75262331	8.84945e-34	2.73166e-25	9.48467e-12	0.00192967	0.99807
UKB-PPP	Olink Explore 3072	17	ENSG00000271605	MILR1	Inflammation_Q7Z6M3	6	rs144828660	23	rs144828660	5.47444e-23	7.27059e-17	7.99271e-10	6.15723e-05	0.999938
UKB-PPP	Olink Explore 3072	17	ENSG00000271605	MILR1	Inflammation_Q7Z6M3	7	rs77366070	42	rs77366070	1.01741e-11	1.78464e-08	6.14315e-07	7.76476e-05	0.999922
UKB-PPP	Olink Explore 3072	17	ENSG00000271605	MILR1	Inflammation_Q7Z6M3	9	rs79536370	6	rs140923246	4.52168e-35	3.37826e-35	0.0528006	0.0385401	0.908659
UKB-PPP	Olink Explore 3072	17	ENSG00000271605	MILR1	Inflammation_Q7Z6M3	9	rs79536370	28	rs79536370	1.1972e-14	3.26856e-13	3.76314e-05	2.7468e-05	0.999935
UKB-PPP	Olink Explore 3072	17	ENSG00000271605	MILR1	Inflammation_Q7Z6M3	10	rs111740887	20	rs186988548	0.000213593	0.00549155	0.0049391	0.126123	0.863233
UKB-PPP	Olink Explore 3072	17	ENSG00000271605	MILR1	Inflammation_Q7Z6M3	10	rs111740887	45	rs56025355	0.000432909	0.0111302	0.00812879	0.208222	0.772087
UKB-PPP	Olink Explore 3072	17	ENSG00000271605	MILR1	Inflammation_Q7Z6M3	10	rs111740887	57	rs142940265	0.000246082	0.00632687	0.00455027	0.116117	0.87276
UKB-PPP	Olink Explore 3072	17	ENSG00000271605	MILR1	Inflammation_Q7Z6M3	10	rs111740887	67	rs192756169	0.000252789	0.00649931	0.00755861	0.193543	0.792147
UKB-PPP	Olink Explore 3072	17	ENSG00000271605	MILR1	Inflammation_Q7Z6M3	10	rs111740887	68	rs35802954	0.000269202	0.00692137	0.00695574	0.178029	0.807825
UKB-PPP	Olink Explore 3072	17	ENSG00000271605	MILR1	Inflammation_Q7Z6M3	10	rs111740887	69	rs117566066	0.000250216	0.0064333	0.00657	0.168103	0.818644
UKB-PPP	Olink Explore 3072	17	ENSG00000271605	MILR1	Inflammation_Q7Z6M3	10	rs111740887	70	rs78331875	0.000365236	0.00939034	0.00893768	0.229038	0.752268
UKB-PPP	Olink Explore 3072	17	ENSG00000271605	MILR1	Inflammation_Q7Z6M3	10	rs111740887	72	rs190197704	0.000272389	0.00700321	0.00552507	0.141205	0.845994
UKB-PPP	Olink Explore 3072	17	ENSG00000271605	MILR1	Inflammation_Q7Z6M3	10	rs111740887	74	rs117098907	0.000378332	0.00972707	0.0072774	0.186308	0.796309
UKB-PPP	Olink Explore 3072	17	ENSG00000271605	MILR1	Inflammation_Q7Z6M3	10	rs111740887	75	rs74734048	0.000303969	0.00781518	0.00531899	0.135903	0.850659
UKB-PPP	Olink Explore 3072	17	ENSG00000271605	MILR1	Inflammation_Q7Z6M3	11	rs143343920	6	rs140923246	6.06217e-35	1.90853e-34	0.0707892	0.222156	0.707055
UKB-PPP	Olink Explore 3072	17	ENSG00000271605	MILR1	Inflammation_Q7Z6M3	11	rs143343920	30	rs78975532	1.09628e-08	3.69252e-08	0.00464349	0.0146596	0.980697
UKB-PPP	Olink Explore 3072	17	ENSG00000271605	MILR1	Inflammation_Q7Z6M3	11	rs143343920	43	rs143343920	3.58313e-09	4.70243e-08	0.000465939	0.00512049	0.994414
UKB-PPP	Olink Explore 3072	17	ENSG00000271605	MILR1	Inflammation_Q7Z6M3	12	rs117333698	6	rs140923246	5.72244e-35	1.06641e-34	0.0668221	0.123718	0.80946
UKB-PPP	Olink Explore 3072	17	ENSG00000271605	MILR1	Inflammation_Q7Z6M3	12	rs117333698	15	rs117664233	4.92774e-10	1.21056e-09	0.00157713	0.00287886	0.995544
UKB-PPP	Olink Explore 3072	17	ENSG00000271605	MILR1	Inflammation_Q7Z6M3	12	rs117333698	51	rs182295636	0.00144882	0.00271707	0.0688122	0.128249	0.798773
UKB-PPP	Olink Explore 3072	17	ENSG00000271605	MILR1	Inflammation_Q7Z6M3	13	rs543447385	21	rs150212538	1.04278e-15	5.0014e-15	0.00380408	0.0172663	0.97893
UKB-PPP	Olink Explore 3072	17	ENSG00000271605	MILR1	Inflammation_Q7Z6M3	14	rs545723597	6	rs140923246	1.53793e-35	1.4874e-35	0.0179588	0.0164031	0.965638
UKB-PPP	Olink Explore 3072	17	ENSG00000271605	MILR1	Inflammation_Q7Z6M3	14	rs545723597	10	rs146329569	1.26122e-31	1.26189e-31	0.0112271	0.0102545	0.978518
UKB-PPP	Olink Explore 3072	17	ENSG00000271605	MILR1	Inflammation_Q7Z6M3	15	rs186988548	6	rs140923246	1.79299e-35	1.13466e-35	0.0209372	0.0122829	0.96678
UKB-PPP	Olink Explore 3072	17	ENSG00000271605	MILR1	Inflammation_Q7Z6M3	15	rs186988548	20	rs186988548	1.5879e-16	1.00103e-16	0.0220564	0.0129395	0.965004
UKB-PPP	Olink Explore 3072	17	ENSG00000271605	MILR1	Inflammation_Q7Z6M3	16	rs143257018	6	rs140923246	7.71789e-35	4.10522e-35	0.0901234	0.0470747	0.862802
UKB-PPP	Olink Explore 3072	17	ENSG00000271605	MILR1	Inflammation_Q7Z6M3	16	rs143257018	29	rs143257018	7.80082e-12	4.43693e-12	0.0324277	0.017494	0.950078
UKB-PPP	Olink Explore 3072	17	ENSG00000271605	MILR1	Inflammation_Q7Z6M3	17	rs569918019	6	rs140923246	6.08514e-35	3.38116e-35	0.0710575	0.0385922	0.89035
UKB-PPP	Olink Explore 3072	17	ENSG00000271605	MILR1	Inflammation_Q7Z6M3	17	rs569918019	39	rs140854861	6.67419e-08	3.69417e-08	0.0838088	0.0455175	0.870674
UKB-PPP	Olink Explore 3072	17	ENSG00000271605	MILR1	Inflammation_Q7Z6M3	18	rs56025355	6	rs140923246	5.68612e-35	3.15544e-35	0.0663981	0.0359491	0.897653
UKB-PPP	Olink Explore 3072	17	ENSG00000271605	MILR1	Inflammation_Q7Z6M3	18	rs56025355	45	rs56025355	7.83182e-07	4.52547e-07	0.0263608	0.0142727	0.959365
UKB-PPP	Olink Explore 3072	17	ENSG00000271605	MILR1	Inflammation_Q7Z6M3	19	rs9913551	6	rs140923246	5.81891e-35	9.87374e-35	0.0679486	0.11448	0.817571
UKB-PPP	Olink Explore 3072	17	ENSG00000272636	DOC2B	Neurology_II_Q14184	1	rs8067016	0	unconditioned	8.60083e-52	2.83137e-17	2.791e-37	0.00819611	0.991804
UKB-PPP	Olink Explore 3072	17	ENSG00000274736	CCL23	Inflammation_P55773	0	unconditioned	4	rs397950753	3.55803e-184	1.64593e-144	2.16171e-43	0	1
UKB-PPP	Olink Explore 3072	17	ENSG00000274736	CCL23	Inflammation_P55773	1	rs397950753	4	rs397950753	1.55501e-163	1.64593e-144	9.44762e-23	0	1
UKB-PPP	Olink Explore 3072	17	ENSG00000274736	CCL23	Inflammation_P55773	3	rs34912164	4	rs397950753	7.69411e-35	1.0516e-34	0.00585423	0.00701417	0.987132
UKB-PPP	Olink Explore 3072	17	ENSG00000274736	CCL23	Inflammation_P55773	4	rs854689	0	unconditioned	0	0	0.000116896	0.125522	0.874361
UKB-PPP	Olink Explore 3072	17	ENSG00000274736	CCL23	Inflammation_P55773	4	rs854689	5	rs77682813	2.08814e-30	1.79248e-27	0.000139796	0.119121	0.880739
UKB-PPP	Olink Explore 3072	17	ENSG00000274736	CCL23	Inflammation_P55773	4	rs854689	7	rs41495150	6.64539e-12	2.59669e-09	0.000113067	0.0432242	0.956663
UKB-PPP	Olink Explore 3072	17	ENSG00000274736	CCL23	Inflammation_P55773	4	rs854689	11	rs10468597	3.97982e-06	3.62444e-05	0.0212204	0.192469	0.78627
UKB-PPP	Olink Explore 3072	17	ENSG00000274736	CCL23	Inflammation_P55773	5	rs11316723	24	rs11316723	4.02522e-05	0.00167425	0.000198027	0.0072459	0.990842
UKB-PPP	Olink Explore 3072	17	ENSG00000275302	CCL4	Inflammation_P13236	3	rs76690362	27	rs141524669	2.58734e-06	0.000172315	0.000161378	0.00975773	0.989906
UKB-PPP	Olink Explore 3072	17	ENSG00000275302	CCL4	Inflammation_P13236	4	rs11316723	0	unconditioned	0	0	6.87569e-05	0.00127279	0.998658
UKB-PPP	Olink Explore 3072	17	ENSG00000275302	CCL4	Inflammation_P13236	4	rs11316723	1	rs8064426	1.05007e-199	3.46883e-198	6.90226e-05	0.00128146	0.99865
UKB-PPP	Olink Explore 3072	17	ENSG00000277632	CCL3	Inflammation_P10147	0	unconditioned	3	rs34476742	9.48932e-22	7.47472e-08	9.34973e-17	0.00637114	0.993629
UKB-PPP	Olink Explore 3072	17	ENSG00000277632	CCL3	Inflammation_P10147	1	rs72818318	2	rs34713024	2.83512e-17	6.6762e-14	5.39472e-05	0.126162	0.873784
UKB-PPP	Olink Explore 3072	17	ENSG00000277632	CCL3	Inflammation_P10147	1	rs72818318	3	rs34476742	1.36819e-10	4.00767e-07	1.34806e-05	0.0385257	0.96146
UKB-PPP	Olink Explore 3072	17	ENSG00000277632	CCL3	Inflammation_P10147	2	rs538830616	3	rs34476742	8.9126e-07	3.82194e-07	0.087815	0.0367818	0.875402
UKB-PPP	Olink Explore 3072	17	ENSG00000277632	CCL3	Inflammation_P10147	3	rs60520102	15	rs3826404	2.01631e-07	0.00133552	1.75392e-05	0.115289	0.883358
UKB-PPP	Olink Explore 3072	17	ENSG00000277632	CCL3	Inflammation_P10147	3	rs60520102	16	rs8077177	1.33485e-07	0.000884153	1.8811e-05	0.123721	0.875376
UKB-PPP	Olink Explore 3072	17	ENSG00000277632	CCL3	Inflammation_P10147	3	rs60520102	17	rs34540158	1.56147e-07	0.00103425	2.59752e-05	0.171221	0.827718
UKB-PPP	Olink Explore 3072	17	ENSG00000277632	CCL3	Inflammation_P10147	3	rs60520102	18	rs62078244	2.92986e-07	0.00194062	1.22153e-05	0.0799912	0.918056
UKB-PPP	Olink Explore 3072	17	ENSG00000277632	CCL3	Inflammation_P10147	3	rs60520102	19	rs77527696	3.09199e-07	0.00204801	3.44822e-06	0.0218635	0.976085
UKB-PPP	Olink Explore 3072	17	ENSG00000277632	CCL3	Inflammation_P10147	3	rs60520102	20	rs9893424	2.79976e-07	0.00185444	9.29911e-07	0.00516637	0.992978
UKB-PPP	Olink Explore 3072	17	ENSG00000277632	CCL3	Inflammation_P10147	5	rs114303587	3	rs113013246	6.65552e-20	1.16475e-17	0.000147393	0.0248195	0.975033
UKB-PPP	Olink Explore 3072	17	ENSG00000277632	CCL3	Inflammation_P10147	5	rs114303587	5	rs139519251	3.44989e-12	5.86305e-10	0.00107419	0.181741	0.817185
UKB-PPP	Olink Explore 3072	17	ENSG00000277632	CCL3	Inflammation_P10147	6	rs6607368	3	rs34476742	8.28527e-07	1.1714e-07	0.081634	0.010634	0.907731
UKB-PPP	Olink Explore 3072	18	ENSG00000046604	DSG2	Neurology_Q14126	0	unconditioned	0	unconditioned	4.1272e-275	3.07442e-270	2.36531e-07	0.0166362	0.983364
UKB-PPP	Olink Explore 3072	18	ENSG00000046604	DSG2	Neurology_Q14126	0	unconditioned	1	rs1841396	2.98215e-244	2.22146e-239	6.61448e-07	0.0483206	0.951679
UKB-PPP	Olink Explore 3072	18	ENSG00000046604	DSG2	Neurology_Q14126	1	rs9962121	0	unconditioned	3.75423e-275	9.93802e-270	2.15156e-07	0.056011	0.943989
UKB-PPP	Olink Explore 3072	18	ENSG00000046604	DSG2	Neurology_Q14126	1	rs9962121	1	rs1841396	7.17521e-245	1.89939e-239	1.59147e-07	0.0411699	0.95883
UKB-PPP	Olink Explore 3072	18	ENSG00000119541	VPS4B	Oncology_II_O75351	0	unconditioned	0	unconditioned	1.96106e-44	1.36715e-09	2.95754e-38	0.0010629	0.998937
UKB-PPP	Olink Explore 3072	18	ENSG00000119541	VPS4B	Oncology_II_O75351	0	unconditioned	1	rs116847314	1.65216e-44	1.1518e-09	2.95222e-38	0.00105919	0.998941
UKB-PPP	Olink Explore 3072	18	ENSG00000119541	VPS4B	Oncology_II_O75351	1	rs116847314	0	unconditioned	1.65767e-52	1.63069e-09	2.49999e-46	0.00146075	0.998539
UKB-PPP	Olink Explore 3072	18	ENSG00000119541	VPS4B	Oncology_II_O75351	1	rs116847314	1	rs116847314	1.39678e-52	1.37404e-09	2.49589e-46	0.00145671	0.998543
UKB-PPP	Olink Explore 3072	18	ENSG00000131196	NFATC1	Inflammation_O95644	3	rs657693	0	unconditioned	1.39367e-93	7.3681e-61	1.89149e-36	1.18508e-09	1
UKB-PPP	Olink Explore 3072	18	ENSG00000131196	NFATC1	Inflammation_O95644	6	rs76338108	0	unconditioned	7.70892e-60	1.79761e-54	5.42229e-08	0.0116557	0.988344
UKB-PPP	Olink Explore 3072	18	ENSG00000131196	NFATC1	Inflammation_O95644	6	rs76338108	1	rs571610821	2.90701e-62	6.77874e-57	6.07659e-08	0.013183	0.986817
UKB-PPP	Olink Explore 3072	18	ENSG00000131196	NFATC1	Inflammation_O95644	8	rs145875564	8	rs116955659	0.0103984	0.0163634	0.0280016	0.0431624	0.902074
UKB-PPP	Olink Explore 3072	18	ENSG00000134755	DSC2	Neurology_Q02487	3	rs4799305	0	unconditioned	4.85679e-278	5.28438e-273	3.12592e-07	0.0330443	0.966955
UKB-PPP	Olink Explore 3072	18	ENSG00000134755	DSC2	Neurology_Q02487	3	rs4799305	1	18_31101505_C_CG	2.92439e-63	3.1341e-58	3.14248e-07	0.032711	0.967289
UKB-PPP	Olink Explore 3072	18	ENSG00000134755	DSC2	Neurology_Q02487	3	rs4799305	5	rs1789064	1.29502e-13	2.37765e-09	1.10508e-06	0.0193086	0.98069
UKB-PPP	Olink Explore 3072	18	ENSG00000134757	DSG3	Oncology_P32926	1	rs8092800	0	unconditioned	0	0	4.96761e-20	0.0739781	0.926022
UKB-PPP	Olink Explore 3072	18	ENSG00000141642	ELAC1	Neurology_II_Q9H777	3	rs145655647	3	rs140593096	0.00128989	0.00317217	0.00202892	0.00400013	0.989509
UKB-PPP	Olink Explore 3072	18	ENSG00000141655	TNFRSF11A	Inflammation_Q9Y6Q6	0	unconditioned	1	rs17644270	6.9331e-169	4.84554e-161	9.17956e-10	0.063219	0.936781
UKB-PPP	Olink Explore 3072	18	ENSG00000141655	TNFRSF11A	Inflammation_Q9Y6Q6	0	unconditioned	13	rs11310893	7.46986e-12	0.00581565	6.53724e-12	0.00409948	0.990085
UKB-PPP	Olink Explore 3072	18	ENSG00000150637	CD226	Inflammation_II_Q15762	2	rs71370382	4	rs71370382	4.12934e-42	4.37328e-12	1.77068e-33	0.000876155	0.999124
UKB-PPP	Olink Explore 3072	18	ENSG00000152229	PSTPIP2	Inflammation_II_Q9H939	4	rs11874712	2	rs145404429	1.41277e-10	4.41937e-08	0.000288116	0.0892169	0.910495
UKB-PPP	Olink Explore 3072	18	ENSG00000158270	COLEC12	Inflammation_Q5KU26	0	unconditioned	4	rs9941423	1.03325e-12	2.17925e-06	3.66661e-09	0.00674006	0.993258
UKB-PPP	Olink Explore 3072	18	ENSG00000158270	COLEC12	Inflammation_Q5KU26	0	unconditioned	5	rs11081113	4.20482e-14	1.06766e-07	5.76013e-09	0.0136394	0.98636
UKB-PPP	Olink Explore 3072	18	ENSG00000158270	COLEC12	Inflammation_Q5KU26	0	unconditioned	8	rs2621200	2.94479e-11	6.61311e-05	2.44598e-09	0.00449749	0.995436
UKB-PPP	Olink Explore 3072	18	ENSG00000158270	COLEC12	Inflammation_Q5KU26	1	rs7232942	3	rs2846661	5.48989e-15	1.92928e-06	2.37343e-11	0.00734816	0.99265
UKB-PPP	Olink Explore 3072	18	ENSG00000158270	COLEC12	Inflammation_Q5KU26	1	rs7232942	4	rs9941423	8.05942e-20	2.81809e-07	2.85998e-16	3.04729e-08	1
UKB-PPP	Olink Explore 3072	18	ENSG00000158270	COLEC12	Inflammation_Q5KU26	1	rs7232942	9	rs11081092	4.30796e-08	0.0482655	1.92237e-07	0.214642	0.737092
UKB-PPP	Olink Explore 3072	18	ENSG00000158270	COLEC12	Inflammation_Q5KU26	2	rs11662321	9	rs11081092	0.000220246	0.00834052	0.000982821	0.0362644	0.954192
UKB-PPP	Olink Explore 3072	18	ENSG00000158270	COLEC12	Inflammation_Q5KU26	4	rs34451516	9	rs11081092	0.00815275	0.00850094	0.0363806	0.0370244	0.909941
UKB-PPP	Olink Explore 3072	18	ENSG00000158270	COLEC12	Inflammation_Q5KU26	5	rs76379197	24	rs556281943	5.08497e-07	0.0579339	1.02066e-06	0.115458	0.826606
UKB-PPP	Olink Explore 3072	18	ENSG00000158270	COLEC12	Inflammation_Q5KU26	8	rs62087985	4	rs62087987	4.46975e-64	2.41138e-64	0.043556	0.0225641	0.93388
UKB-PPP	Olink Explore 3072	18	ENSG00000166401	SERPINB8	Inflammation_P50452	0	unconditioned	2	rs3786343	2.02644e-185	6.59124e-144	3.07445e-45	0	1
UKB-PPP	Olink Explore 3072	18	ENSG00000166401	SERPINB8	Inflammation_P50452	2	rs11537989	2	rs3786343	6.97228e-200	6.59124e-144	1.05781e-59	0	1
UKB-PPP	Olink Explore 3072	18	ENSG00000166401	SERPINB8	Inflammation_P50452	2	rs11537989	3	rs11537989	2.20491e-156	2.45332e-95	8.98753e-65	8.49636e-09	1
UKB-PPP	Olink Explore 3072	18	ENSG00000166401	SERPINB8	Inflammation_P50452	3	rs12967154	7	rs12967154	1.63127e-34	4.96641e-31	3.28534e-07	2.1941e-07	0.999999
UKB-PPP	Olink Explore 3072	18	ENSG00000166401	SERPINB8	Inflammation_P50452	3	rs12967154	8	rs73961854	4.93038e-30	3.47983e-30	0.0330123	0.0223553	0.944632
UKB-PPP	Olink Explore 3072	18	ENSG00000170558	CDH2	Cardiometabolic_P19022	8	rs9958671	2	rs961497	2.90955e-50	2.4853e-50	0.0637889	0.0536049	0.882606
UKB-PPP	Olink Explore 3072	18	ENSG00000173482	PTPRM	Inflammation_P28827	3	rs75293624	3	rs7241477	5.76151e-37	4.31582e-12	3.32624e-28	0.0014931	0.998507
UKB-PPP	Olink Explore 3072	18	ENSG00000173482	PTPRM	Inflammation_P28827	6	rs150487547	2	rs79609174	2.66003e-31	1.18682e-19	1.51087e-13	0.0664764	0.933524
UKB-PPP	Olink Explore 3072	18	ENSG00000175387	SMAD2	Oncology_II_Q15796	1	rs1792682	0	unconditioned	2.33363e-14	0.0183152	1.64336e-13	0.128124	0.853561
UKB-PPP	Olink Explore 3072	18	ENSG00000175387	SMAD2	Oncology_II_Q15796	3	rs142492800	0	unconditioned	0.00149793	0.0182218	0.00963978	0.11641	0.85423
UKB-PPP	Olink Explore 3072	18	ENSG00000176105	YES1	Oncology_P07947	0	unconditioned	4	rs146880162	6.10431e-26	4.94865e-10	2.11833e-17	0.1709	0.8291
UKB-PPP	Olink Explore 3072	18	ENSG00000176105	YES1	Oncology_P07947	1	rs9951100	4	rs146880162	1.23811e-31	5.06013e-10	4.2965e-23	0.174772	0.825228
UKB-PPP	Olink Explore 3072	18	ENSG00000176105	YES1	Oncology_P07947	3	rs2846587	3	rs7244065	5.2268e-17	5.32197e-14	0.000155558	0.157548	0.842297
UKB-PPP	Olink Explore 3072	19	ENSG00000007129	CEACAM21	Inflammation_Q3KPI0	0	unconditioned	0	unconditioned	0	0	0	0	1
UKB-PPP	Olink Explore 3072	19	ENSG00000007129	CEACAM21	Inflammation_Q3KPI0	1	rs140838345	0	unconditioned	0	0	0	0	1
UKB-PPP	Olink Explore 3072	19	ENSG00000007129	CEACAM21	Inflammation_Q3KPI0	2	rs3030812	92	rs72480757	4.20779e-72	0.0215622	3.94191e-71	0.20122	0.777218
UKB-PPP	Olink Explore 3072	19	ENSG00000007129	CEACAM21	Inflammation_Q3KPI0	3	rs117061275	92	rs72480757	2.17491e-36	0.0181933	2.03927e-35	0.169774	0.812033
UKB-PPP	Olink Explore 3072	19	ENSG00000008438	PGLYRP1	Cardiometabolic_O75594	0	unconditioned	0	unconditioned	0	0	0	0.00492356	0.995076
UKB-PPP	Olink Explore 3072	19	ENSG00000008438	PGLYRP1	Cardiometabolic_O75594	1	rs12462367	0	unconditioned	0	0	4.88141e-261	0.00488979	0.99511
UKB-PPP	Olink Explore 3072	19	ENSG00000011422	PLAUR	Inflammation_Q03405	3	rs349032	4	rs111402121	1.10402e-09	1.42701e-09	0.00991842	0.0118419	0.97824
UKB-PPP	Olink Explore 3072	19	ENSG00000012124	CD22	Inflammation_P20273	0	unconditioned	3	rs2239511	1.15786e-107	4.34264e-15	2.66635e-96	3.49207e-08	1
UKB-PPP	Olink Explore 3072	19	ENSG00000012124	CD22	Inflammation_P20273	1	rs12327820	3	rs2239511	1.5627e-73	4.34264e-15	3.59863e-62	3.49208e-08	1
UKB-PPP	Olink Explore 3072	19	ENSG00000012124	CD22	Inflammation_P20273	2	rs11673522	4	rs11673522	1.24421e-09	2.98533e-06	4.85213e-07	0.000164376	0.999832
UKB-PPP	Olink Explore 3072	19	ENSG00000012124	CD22	Inflammation_P20273	3	rs12985354	5	rs12985354	0.0106338	0.00511805	0.020642	0.00898034	0.954626
UKB-PPP	Olink Explore 3072	19	ENSG00000037757	MRI1	Neurology_II_Q9BV20	0	unconditioned	3	rs184530887	1.99177e-256	1.40169e-58	1.42097e-201	0	1
UKB-PPP	Olink Explore 3072	19	ENSG00000037757	MRI1	Neurology_II_Q9BV20	0	unconditioned	5	rs189525598	8.92268e-235	1.14562e-10	7.78852e-228	4.57076e-10	1
UKB-PPP	Olink Explore 3072	19	ENSG00000037757	MRI1	Neurology_II_Q9BV20	2	rs189525598	5	rs189525598	1.13925e-28	1.14584e-10	9.94439e-22	1.96004e-07	1
UKB-PPP	Olink Explore 3072	19	ENSG00000037757	MRI1	Neurology_II_Q9BV20	3	rs184530887	3	rs184530887	7.82591e-69	1.40169e-58	5.58318e-14	2.13731e-14	1
UKB-PPP	Olink Explore 3072	19	ENSG00000037757	MRI1	Neurology_II_Q9BV20	3	rs184530887	7	rs544885131	0.000116623	4.85754e-05	0.0289251	0.0110879	0.959822
UKB-PPP	Olink Explore 3072	19	ENSG00000037757	MRI1	Neurology_II_Q9BV20	5	rs515391	8	rs1794320	5.79787e-06	0.000215954	0.0021849	0.0804643	0.917129
UKB-PPP	Olink Explore 3072	19	ENSG00000037757	MRI1	Neurology_II_Q9BV20	6	rs62111897	0	unconditioned	0	0	0.000206759	4.60988e-05	0.999747
UKB-PPP	Olink Explore 3072	19	ENSG00000037757	MRI1	Neurology_II_Q9BV20	6	rs62111897	2	rs62111897	8.29619e-218	4.19084e-217	0.000206759	4.4699e-05	0.999749
UKB-PPP	Olink Explore 3072	19	ENSG00000063180	CA11	Oncology_O75493	0	unconditioned	0	unconditioned	3.85535e-80	4.86467e-16	6.42316e-67	0.00711184	0.992888
UKB-PPP	Olink Explore 3072	19	ENSG00000063180	CA11	Oncology_O75493	1	rs433852	0	unconditioned	1.34503e-58	4.77331e-16	2.24086e-45	0.00695947	0.993041
UKB-PPP	Olink Explore 3072	19	ENSG00000070404	FSTL3	Inflammation_O95633	1	rs6510873	0	unconditioned	1.14215e-64	8.65173e-29	6.35236e-38	0.0471659	0.952834
UKB-PPP	Olink Explore 3072	19	ENSG00000070404	FSTL3	Inflammation_O95633	3	rs72976224	3	rs55846824	5.67238e-29	1.01825e-17	1.95055e-13	0.0340485	0.965952
UKB-PPP	Olink Explore 3072	19	ENSG00000070404	FSTL3	Inflammation_O95633	7	rs2285754	0	unconditioned	3.14916e-29	2.87547e-29	0.016392	0.0139978	0.96961
UKB-PPP	Olink Explore 3072	19	ENSG00000070404	FSTL3	Inflammation_O95633	7	rs2285754	5	rs4919882	0.0229723	0.0209607	0.0338168	0.0299633	0.892287
UKB-PPP	Olink Explore 3072	19	ENSG00000073008	PVR	Neurology_P15151	0	unconditioned	2	rs2965159	6.09728e-120	2.38023e-113	2.56163e-10	3.06642e-12	1
UKB-PPP	Olink Explore 3072	19	ENSG00000073008	PVR	Neurology_P15151	1	rs79572806	2	rs2965159	1.73376e-114	2.38601e-113	7.28398e-05	2.50345e-06	0.999925
UKB-PPP	Olink Explore 3072	19	ENSG00000073008	PVR	Neurology_P15151	4	rs76075198	1	rs143875794	1.8647e-301	2.55258e-300	0.00932601	0.126799	0.863875
UKB-PPP	Olink Explore 3072	19	ENSG00000073008	PVR	Neurology_P15151	4	rs76075198	11	rs56210316	1.72501e-26	1.84995e-25	0.00287876	0.0299055	0.967216
UKB-PPP	Olink Explore 3072	19	ENSG00000073008	PVR	Neurology_P15151	4	rs76075198	61	rs78073763	6.57244e-05	0.000634718	0.0156495	0.150298	0.833352
UKB-PPP	Olink Explore 3072	19	ENSG00000073008	PVR	Neurology_P15151	4	rs76075198	64	rs112422902	6.89181e-05	0.000665561	0.0102457	0.0980542	0.890966
UKB-PPP	Olink Explore 3072	19	ENSG00000073008	PVR	Neurology_P15151	4	rs76075198	65	rs116890647	6.73958e-05	0.000650862	0.0214308	0.206192	0.771659
UKB-PPP	Olink Explore 3072	19	ENSG00000073008	PVR	Neurology_P15151	4	rs76075198	66	rs73936955	2.844e-05	0.000274655	0.00711887	0.0678245	0.924754
UKB-PPP	Olink Explore 3072	19	ENSG00000073008	PVR	Neurology_P15151	4	rs76075198	67	rs116409223	9.03551e-05	0.000872585	0.0140239	0.134582	0.850431
UKB-PPP	Olink Explore 3072	19	ENSG00000073008	PVR	Neurology_P15151	4	rs76075198	68	rs189736307	5.84428e-05	0.000564402	0.00744513	0.0709792	0.920953
UKB-PPP	Olink Explore 3072	19	ENSG00000073008	PVR	Neurology_P15151	4	rs76075198	69	rs561068037	7.29312e-05	0.000704316	0.0129588	0.124285	0.861979
UKB-PPP	Olink Explore 3072	19	ENSG00000073008	PVR	Neurology_P15151	4	rs76075198	70	rs547385083	1.12824e-05	0.000108957	0.00664232	0.0632167	0.930021
UKB-PPP	Olink Explore 3072	19	ENSG00000073008	PVR	Neurology_P15151	4	rs76075198	71	rs140414737	3.54891e-05	0.000342728	0.00789594	0.0753368	0.916389
UKB-PPP	Olink Explore 3072	19	ENSG00000073008	PVR	Neurology_P15151	4	rs76075198	72	rs59325138	5.72579e-05	0.000552954	0.00695336	0.0662242	0.926212
UKB-PPP	Olink Explore 3072	19	ENSG00000073008	PVR	Neurology_P15151	4	rs76075198	73	rs140139308	6.91795e-05	0.000668093	0.00737238	0.0702763	0.921614
UKB-PPP	Olink Explore 3072	19	ENSG00000073008	PVR	Neurology_P15151	4	rs76075198	74	rs147035897	0.000104403	0.00100824	0.00807123	0.0770322	0.913784
UKB-PPP	Olink Explore 3072	19	ENSG00000073008	PVR	Neurology_P15151	4	rs76075198	75	rs76205446	7.28502e-05	0.000703552	0.00895608	0.0855888	0.904679
UKB-PPP	Olink Explore 3072	19	ENSG00000073008	PVR	Neurology_P15151	4	rs76075198	76	rs116955242	8.54553e-05	0.000825267	0.00823077	0.0785747	0.912284
UKB-PPP	Olink Explore 3072	19	ENSG00000073008	PVR	Neurology_P15151	4	rs76075198	77	rs150676077	6.67372e-05	0.000644503	0.00712487	0.0678829	0.924281
UKB-PPP	Olink Explore 3072	19	ENSG00000073008	PVR	Neurology_P15151	4	rs76075198	78	rs190215914	7.9185e-05	0.000764714	0.00717524	0.0683699	0.923611
UKB-PPP	Olink Explore 3072	19	ENSG00000073008	PVR	Neurology_P15151	4	rs76075198	79	rs149052125	8.48835e-05	0.000819744	0.00706705	0.0673238	0.924705
UKB-PPP	Olink Explore 3072	19	ENSG00000073008	PVR	Neurology_P15151	4	rs76075198	80	rs55896131	8.22324e-05	0.000794157	0.00715917	0.0682157	0.923749
UKB-PPP	Olink Explore 3072	19	ENSG00000073008	PVR	Neurology_P15151	4	rs76075198	81	rs188905219	7.13992e-05	0.000690062	0.00691523	0.0659082	0.926415
UKB-PPP	Olink Explore 3072	19	ENSG00000073008	PVR	Neurology_P15151	4	rs76075198	82	rs112599173	0.000130829	0.00126348	0.00737609	0.0703138	0.920916
UKB-PPP	Olink Explore 3072	19	ENSG00000073008	PVR	Neurology_P15151	4	rs76075198	83	rs144230673	8.42933e-05	0.000814056	0.00709229	0.0675689	0.92444
UKB-PPP	Olink Explore 3072	19	ENSG00000073008	PVR	Neurology_P15151	4	rs76075198	84	rs150554721	8.27154e-05	0.000798805	0.00703795	0.0670424	0.925038
UKB-PPP	Olink Explore 3072	19	ENSG00000073008	PVR	Neurology_P15151	4	rs76075198	85	rs150500991	8.82075e-05	0.000851846	0.00704819	0.0671415	0.92487
UKB-PPP	Olink Explore 3072	19	ENSG00000074842	MYDGF	Cardiometabolic_II_Q969H8	1	rs10426715	0	unconditioned	8.01236e-77	3.60545e-46	3.8137e-32	0.170782	0.829218
UKB-PPP	Olink Explore 3072	19	ENSG00000076662	ICAM3	Cardiometabolic_P32942	3	rs281415	2	rs281413	3.37987e-230	1.10166e-210	6.5291e-23	0.00112927	0.998871
UKB-PPP	Olink Explore 3072	19	ENSG00000086548	CEACAM6	Cardiometabolic_II_P40199	0	unconditioned	0	unconditioned	2.41583e-80	4.71097e-80	0.011273	0.0210152	0.967712
UKB-PPP	Olink Explore 3072	19	ENSG00000087076	HSD17B14	Neurology_II_Q9BPX1	0	unconditioned	4	rs8110220	0	1.15703e-22	0	3.01515e-05	0.99997
UKB-PPP	Olink Explore 3072	19	ENSG00000088053	GP6	Neurology_Q9HCN6	3	rs149365788	4	rs189534942	0.000910407	0.0103821	0.0181237	0.205914	0.76467
UKB-PPP	Olink Explore 3072	19	ENSG00000089327	FXYD5	Inflammation_Q96DB9	0	unconditioned	0	unconditioned	0	0	1.16214e-190	0.000184355	0.999816
UKB-PPP	Olink Explore 3072	19	ENSG00000089327	FXYD5	Inflammation_Q96DB9	0	unconditioned	1	rs12110	0	1.9398e-314	1.16214e-190	0.000184355	0.999816
UKB-PPP	Olink Explore 3072	19	ENSG00000089327	FXYD5	Inflammation_Q96DB9	1	rs12110	0	unconditioned	0	0	2.85762e-51	0.00525064	0.994749
UKB-PPP	Olink Explore 3072	19	ENSG00000089327	FXYD5	Inflammation_Q96DB9	1	rs12110	1	rs12110	0	1.02306e-313	2.85762e-51	0.00525064	0.994749
UKB-PPP	Olink Explore 3072	19	ENSG00000089327	FXYD5	Inflammation_Q96DB9	2	rs6510469	4	rs6510469	4.37245e-35	2.0534e-12	2.45347e-25	0.0105326	0.989467
UKB-PPP	Olink Explore 3072	19	ENSG00000089327	FXYD5	Inflammation_Q96DB9	4	rs28434318	3	rs76218572	7.4884e-17	2.82868e-15	0.000521506	0.0187187	0.98076
UKB-PPP	Olink Explore 3072	19	ENSG00000089327	FXYD5	Inflammation_Q96DB9	7	rs1672996	2	rs1672996	7.14047e-29	2.39622e-29	0.01472	0.00395847	0.981322
UKB-PPP	Olink Explore 3072	19	ENSG00000090339	ICAM1	Cardiometabolic_P05362	0	unconditioned	2	rs281430	8.34409e-130	5.61154e-10	1.48572e-122	0.00900073	0.990999
UKB-PPP	Olink Explore 3072	19	ENSG00000090339	ICAM1	Cardiometabolic_P05362	0	unconditioned	3	rs281432	9.31499e-107	4.57548e-09	2.03585e-101	1.84867e-09	1
UKB-PPP	Olink Explore 3072	19	ENSG00000090339	ICAM1	Cardiometabolic_P05362	0	unconditioned	5	rs2569703	5.00972e-79	0.000164321	3.25912e-78	6.92365e-05	0.999766
UKB-PPP	Olink Explore 3072	19	ENSG00000090339	ICAM1	Cardiometabolic_P05362	3	rs281440	1	rs5498	3.58212e-112	2.65706e-111	0.00323249	0.0230034	0.973764
UKB-PPP	Olink Explore 3072	19	ENSG00000090339	ICAM1	Cardiometabolic_P05362	3	rs281440	2	rs281440	1.09915e-44	2.5431e-42	1.42438e-05	0.0022979	0.997688
UKB-PPP	Olink Explore 3072	19	ENSG00000090339	ICAM1	Cardiometabolic_P05362	3	rs281440	9	rs1801714	8.66592e-34	2.46473e-33	0.0212308	0.0594647	0.919305
UKB-PPP	Olink Explore 3072	19	ENSG00000090659	CD209	Cardiometabolic_Q9NNX6	3	rs73008220	7	rs58901714	8.12801e-43	8.85014e-43	0.0260977	0.0274699	0.946432
UKB-PPP	Olink Explore 3072	19	ENSG00000090659	CD209	Cardiometabolic_Q9NNX6	3	rs73008220	11	rs10410342	1.58759e-17	1.83736e-17	0.00691032	0.00701141	0.986078
UKB-PPP	Olink Explore 3072	19	ENSG00000090659	CD209	Cardiometabolic_Q9NNX6	3	rs73008220	27	rs67057658	0.00191057	0.00202816	0.084412	0.0887844	0.822865
UKB-PPP	Olink Explore 3072	19	ENSG00000096996	IL12RB1	Inflammation_P42701	0	unconditioned	0	unconditioned	0	0	0	0.227429	0.772571
UKB-PPP	Olink Explore 3072	19	ENSG00000096996	IL12RB1	Inflammation_P42701	1	rs845381	0	unconditioned	0	0	4.85171e-108	0.237818	0.762182
UKB-PPP	Olink Explore 3072	19	ENSG00000096996	IL12RB1	Inflammation_P42701	2	rs372889	3	rs17879435	7.93207e-29	2.79328e-06	4.94741e-24	0.173397	0.826601
UKB-PPP	Olink Explore 3072	19	ENSG00000096996	IL12RB1	Inflammation_P42701	4	rs11670475	3	rs17879435	4.69779e-08	2.85689e-06	0.00293011	0.177371	0.819696
UKB-PPP	Olink Explore 3072	19	ENSG00000099864	PALM	Oncology_II_O75781	0	unconditioned	0	unconditioned	0	8.78223e-131	1.93592e-318	0	1
UKB-PPP	Olink Explore 3072	19	ENSG00000099864	PALM	Oncology_II_O75781	0	unconditioned	1	rs12610821	0	3.50874e-130	1.93592e-318	0	1
UKB-PPP	Olink Explore 3072	19	ENSG00000099864	PALM	Oncology_II_O75781	0	unconditioned	4	rs34737303	1.33483e-225	1.59425e-12	1.87331e-214	0.222962	0.777038
UKB-PPP	Olink Explore 3072	19	ENSG00000099864	PALM	Oncology_II_O75781	1	rs12610821	0	unconditioned	0	8.78223e-131	4.70304e-255	0	1
UKB-PPP	Olink Explore 3072	19	ENSG00000099864	PALM	Oncology_II_O75781	1	rs12610821	1	rs12610821	0	3.50874e-130	4.70304e-255	0	1
UKB-PPP	Olink Explore 3072	19	ENSG00000099864	PALM	Oncology_II_O75781	2	rs34318529	4	rs34737303	1.30007e-132	2.67495e-14	1.82453e-121	0.00275681	0.997243
UKB-PPP	Olink Explore 3072	19	ENSG00000099864	PALM	Oncology_II_O75781	4	rs10417261	8	rs35799448	0.000590392	0.00627394	0.0202134	0.214044	0.758879
UKB-PPP	Olink Explore 3072	19	ENSG00000102575	ACP5	Cardiometabolic_P13686	3	rs75279637	0	unconditioned	0	0	1.038e-26	0.00806364	0.991936
UKB-PPP	Olink Explore 3072	19	ENSG00000104812	GYS1	Cardiometabolic_P13807	0	unconditioned	0	unconditioned	6.45793e-85	0.000227291	2.0088e-82	0.0697712	0.930002
UKB-PPP	Olink Explore 3072	19	ENSG00000104812	GYS1	Cardiometabolic_P13807	1	rs8107231	0	unconditioned	3.93003e-70	0.000422096	6.79159e-68	0.0720162	0.927562
UKB-PPP	Olink Explore 3072	19	ENSG00000104812	GYS1	Cardiometabolic_P13807	3	rs7256033	0	unconditioned	1.23776e-08	0.000113342	3.34504e-06	0.0296605	0.970223
UKB-PPP	Olink Explore 3072	19	ENSG00000104918	RETN	Cardiometabolic_Q9HD89	0	unconditioned	0	unconditioned	0	0	3.72841e-116	3.15686e-12	1
UKB-PPP	Olink Explore 3072	19	ENSG00000104918	RETN	Cardiometabolic_Q9HD89	0	unconditioned	1	rs3219175	0	0	3.72841e-116	3.15663e-12	1
UKB-PPP	Olink Explore 3072	19	ENSG00000104918	RETN	Cardiometabolic_Q9HD89	0	unconditioned	2	rs34124816	8.43615e-185	1.88666e-164	4.47516e-24	8.22801e-07	0.999999
UKB-PPP	Olink Explore 3072	19	ENSG00000104918	RETN	Cardiometabolic_Q9HD89	0	unconditioned	4	rs35547567	9.67347e-72	2.82376e-54	9.23942e-21	0.00169876	0.998301
UKB-PPP	Olink Explore 3072	19	ENSG00000104918	RETN	Cardiometabolic_Q9HD89	1	rs3219175	0	unconditioned	0	0	6.87801e-88	6.21836e-10	1
UKB-PPP	Olink Explore 3072	19	ENSG00000104918	RETN	Cardiometabolic_Q9HD89	1	rs3219175	1	rs3219175	0	0	6.87801e-88	6.21836e-10	1
UKB-PPP	Olink Explore 3072	19	ENSG00000104918	RETN	Cardiometabolic_Q9HD89	2	rs35547567	4	rs35547567	7.57524e-72	1.04698e-54	7.23533e-21	0	1
UKB-PPP	Olink Explore 3072	19	ENSG00000104918	RETN	Cardiometabolic_Q9HD89	3	rs34124816	0	unconditioned	7.98449e-301	2.26217e-286	3.52957e-18	4.54747e-16	1
UKB-PPP	Olink Explore 3072	19	ENSG00000104918	RETN	Cardiometabolic_Q9HD89	3	rs34124816	2	rs34124816	6.65361e-179	1.88511e-164	3.52957e-18	3.97904e-16	1
UKB-PPP	Olink Explore 3072	19	ENSG00000104918	RETN	Cardiometabolic_Q9HD89	3	rs34124816	6	rs11880289	2.64196e-21	3.22102e-19	0.00147624	0.179161	0.819363
UKB-PPP	Olink Explore 3072	19	ENSG00000104918	RETN	Cardiometabolic_Q9HD89	4	rs1423096	7	rs1423096	6.80718e-11	2.17841e-10	0.000388112	0.000242652	0.999369
UKB-PPP	Olink Explore 3072	19	ENSG00000104918	RETN	Cardiometabolic_Q9HD89	5	rs73921511	15	rs111998817	0.000123201	0.00039673	0.00320956	0.00934849	0.986922
UKB-PPP	Olink Explore 3072	19	ENSG00000104921	FCER2	Neurology_P06734	0	unconditioned	0	unconditioned	0	0	7.65067e-126	0.0302666	0.969733
UKB-PPP	Olink Explore 3072	19	ENSG00000104921	FCER2	Neurology_P06734	0	unconditioned	3	rs12973278	2.03841e-179	8.32247e-56	7.92171e-127	0.00223653	0.997763
UKB-PPP	Olink Explore 3072	19	ENSG00000104921	FCER2	Neurology_P06734	1	rs12973648	1	rs12973648	3.83173e-214	6.29291e-171	6.08896e-47	0	1
UKB-PPP	Olink Explore 3072	19	ENSG00000104921	FCER2	Neurology_P06734	2	rs12971319	0	unconditioned	0	0	6.44217e-33	0.0118545	0.988146
UKB-PPP	Olink Explore 3072	19	ENSG00000104921	FCER2	Neurology_P06734	2	rs12971319	3	rs12973278	6.04632e-86	1.20535e-55	2.34973e-33	0.00368793	0.996312
UKB-PPP	Olink Explore 3072	19	ENSG00000104921	FCER2	Neurology_P06734	5	rs1984727	6	rs78618175	3.85085e-19	3.33868e-19	0.090816	0.0779059	0.831278
UKB-PPP	Olink Explore 3072	19	ENSG00000104946	TBC1D17	Neurology_Q9HA65	0	unconditioned	5	rs7257463	2.40989e-07	0.00111455	4.69487e-06	0.0207352	0.978145
UKB-PPP	Olink Explore 3072	19	ENSG00000104946	TBC1D17	Neurology_Q9HA65	1	rs3739162	5	rs7257463	3.51785e-08	0.00113453	6.85337e-07	0.0211249	0.97774
UKB-PPP	Olink Explore 3072	19	ENSG00000104972	LILRB1	Cardiometabolic_Q8NHL6	0	unconditioned	0	unconditioned	0	0	2.91984e-106	4.43288e-12	1
UKB-PPP	Olink Explore 3072	19	ENSG00000104972	LILRB1	Cardiometabolic_Q8NHL6	0	unconditioned	1	rs34464703	1.53002e-231	2.32292e-137	7.12352e-98	8.1598e-05	0.999918
UKB-PPP	Olink Explore 3072	19	ENSG00000104972	LILRB1	Cardiometabolic_Q8NHL6	0	unconditioned	2	rs17273295	1.50523e-89	1.36101e-57	1.18135e-34	0.00969131	0.990309
UKB-PPP	Olink Explore 3072	19	ENSG00000104972	LILRB1	Cardiometabolic_Q8NHL6	0	unconditioned	4	rs11435987	1.54632e-150	5.29591e-48	2.91984e-106	0	1
UKB-PPP	Olink Explore 3072	19	ENSG00000104972	LILRB1	Cardiometabolic_Q8NHL6	1	rs11435987	0	unconditioned	0	0	1.88984e-21	9.09495e-16	1
UKB-PPP	Olink Explore 3072	19	ENSG00000104972	LILRB1	Cardiometabolic_Q8NHL6	1	rs11435987	4	rs11435987	1.00084e-65	5.29591e-48	1.88984e-21	0	1
UKB-PPP	Olink Explore 3072	19	ENSG00000104972	LILRB1	Cardiometabolic_Q8NHL6	2	rs138374530	1	rs34448647	0	9.30977e-318	6.56239e-20	0.165774	0.834226
UKB-PPP	Olink Explore 3072	19	ENSG00000104972	LILRB1	Cardiometabolic_Q8NHL6	2	rs138374530	3	rs111711612	5.71662e-100	1.4776e-80	3.92413e-22	0.00915199	0.990848
UKB-PPP	Olink Explore 3072	19	ENSG00000104972	LILRB1	Cardiometabolic_Q8NHL6	3	rs34464703	0	unconditioned	0	0	1.47604e-15	0.000441318	0.999559
UKB-PPP	Olink Explore 3072	19	ENSG00000104972	LILRB1	Cardiometabolic_Q8NHL6	3	rs34464703	1	rs34464703	3.3507e-149	3.27089e-137	1.56003e-15	0.000523395	0.999477
UKB-PPP	Olink Explore 3072	19	ENSG00000104972	LILRB1	Cardiometabolic_Q8NHL6	4	rs2363864	2	rs62133402	1.3991e-108	8.9001e-95	1.97516e-16	0.0115761	0.988424
UKB-PPP	Olink Explore 3072	19	ENSG00000104972	LILRB1	Cardiometabolic_Q8NHL6	5	rs7257593	12	rs79995220	1.0061e-13	0.000463965	1.50384e-11	0.0684189	0.931117
UKB-PPP	Olink Explore 3072	19	ENSG00000104972	LILRB1	Cardiometabolic_Q8NHL6	5	rs7257593	21	rs199722399	2.10544e-13	7.83441e-06	2.94785e-10	0.00997905	0.990013
UKB-PPP	Olink Explore 3072	19	ENSG00000104972	LILRB1	Cardiometabolic_Q8NHL6	5	rs7257593	25	rs112540876	2.15737e-11	0.000668568	3.81073e-09	0.117212	0.882119
UKB-PPP	Olink Explore 3072	19	ENSG00000104972	LILRB1	Cardiometabolic_Q8NHL6	5	rs7257593	44	rs28470968	2.19022e-11	0.000678747	7.24426e-10	0.0214721	0.977849
UKB-PPP	Olink Explore 3072	19	ENSG00000104972	LILRB1	Cardiometabolic_Q8NHL6	5	rs7257593	47	rs3852892	3.44306e-11	0.001067	9.79315e-10	0.0293794	0.969554
UKB-PPP	Olink Explore 3072	19	ENSG00000104972	LILRB1	Cardiometabolic_Q8NHL6	5	rs7257593	55	rs145591339	1.62164e-11	0.000502544	7.45153e-09	0.230153	0.769344
UKB-PPP	Olink Explore 3072	19	ENSG00000104972	LILRB1	Cardiometabolic_Q8NHL6	5	rs7257593	56	rs149343493	1.92739e-11	0.000597297	6.09284e-09	0.188006	0.811397
UKB-PPP	Olink Explore 3072	19	ENSG00000104972	LILRB1	Cardiometabolic_Q8NHL6	5	rs7257593	57	rs113203800	2.038e-11	0.000631576	4.27859e-09	0.131726	0.867643
UKB-PPP	Olink Explore 3072	19	ENSG00000104972	LILRB1	Cardiometabolic_Q8NHL6	5	rs7257593	58	rs116973852	1.61598e-11	0.000500791	3.60961e-09	0.110973	0.888526
UKB-PPP	Olink Explore 3072	19	ENSG00000104972	LILRB1	Cardiometabolic_Q8NHL6	5	rs7257593	59	rs115651633	2.05472e-11	0.000636757	2.13717e-09	0.0652967	0.934067
UKB-PPP	Olink Explore 3072	19	ENSG00000104972	LILRB1	Cardiometabolic_Q8NHL6	5	rs7257593	60	rs77855598	1.97784e-11	0.000612932	9.16931e-10	0.0274437	0.971943
UKB-PPP	Olink Explore 3072	19	ENSG00000104972	LILRB1	Cardiometabolic_Q8NHL6	5	rs7257593	61	rs146845136	2.16258e-11	0.000670183	2.22544e-09	0.0680351	0.931295
UKB-PPP	Olink Explore 3072	19	ENSG00000104972	LILRB1	Cardiometabolic_Q8NHL6	5	rs7257593	62	rs62126339	2.20595e-11	0.000683624	2.65283e-09	0.0812932	0.918023
UKB-PPP	Olink Explore 3072	19	ENSG00000104972	LILRB1	Cardiometabolic_Q8NHL6	5	rs7257593	63	rs147414221	1.85514e-11	0.000574907	7.58804e-10	0.0225384	0.976887
UKB-PPP	Olink Explore 3072	19	ENSG00000104972	LILRB1	Cardiometabolic_Q8NHL6	5	rs7257593	64	rs16985376	1.77994e-11	0.000551603	8.08494e-10	0.0240798	0.975369
UKB-PPP	Olink Explore 3072	19	ENSG00000104972	LILRB1	Cardiometabolic_Q8NHL6	5	rs7257593	65	rs201120762	2.43013e-11	0.000753095	8.29654e-10	0.0247364	0.97451
UKB-PPP	Olink Explore 3072	19	ENSG00000104972	LILRB1	Cardiometabolic_Q8NHL6	5	rs7257593	66	rs192020601	1.59177e-11	0.000493289	7.73616e-10	0.0229978	0.976509
UKB-PPP	Olink Explore 3072	19	ENSG00000104972	LILRB1	Cardiometabolic_Q8NHL6	5	rs7257593	67	rs12462430	1.61328e-11	0.000499954	6.53744e-10	0.0192793	0.980221
UKB-PPP	Olink Explore 3072	19	ENSG00000104972	LILRB1	Cardiometabolic_Q8NHL6	5	rs7257593	68	rs71367125	2.36288e-11	0.000732257	9.68957e-10	0.0290577	0.97021
UKB-PPP	Olink Explore 3072	19	ENSG00000104972	LILRB1	Cardiometabolic_Q8NHL6	5	rs7257593	69	rs4803162	2.00858e-11	0.000622458	5.99377e-10	0.0175929	0.981785
UKB-PPP	Olink Explore 3072	19	ENSG00000104972	LILRB1	Cardiometabolic_Q8NHL6	5	rs7257593	70	rs147938354	2.66174e-11	0.000824874	1.11511e-09	0.0335915	0.965584
UKB-PPP	Olink Explore 3072	19	ENSG00000104972	LILRB1	Cardiometabolic_Q8NHL6	5	rs7257593	71	rs56083802	1.75273e-11	0.000543171	5.81315e-10	0.0170325	0.982424
UKB-PPP	Olink Explore 3072	19	ENSG00000104972	LILRB1	Cardiometabolic_Q8NHL6	5	rs7257593	72	rs1053817	2.17491e-11	0.000674005	6.12248e-10	0.0179922	0.981334
UKB-PPP	Olink Explore 3072	19	ENSG00000104972	LILRB1	Cardiometabolic_Q8NHL6	5	rs7257593	73	rs62128256	2.26512e-11	0.00070196	7.24141e-10	0.0214633	0.977835
UKB-PPP	Olink Explore 3072	19	ENSG00000104972	LILRB1	Cardiometabolic_Q8NHL6	5	rs7257593	74	rs150960762	1.81695e-11	0.000563072	5.3755e-10	0.0156749	0.983762
UKB-PPP	Olink Explore 3072	19	ENSG00000104972	LILRB1	Cardiometabolic_Q8NHL6	5	rs7257593	75	rs139849173	1.68468e-11	0.00052208	4.7581e-10	0.0137596	0.985718
UKB-PPP	Olink Explore 3072	19	ENSG00000104972	LILRB1	Cardiometabolic_Q8NHL6	6	rs12984962	2	rs17273295	4.81692e-60	7.32749e-58	3.78047e-05	0.00475565	0.995207
UKB-PPP	Olink Explore 3072	19	ENSG00000104972	LILRB1	Cardiometabolic_Q8NHL6	6	rs12984962	3	rs11672117	2.86287e-26	1.73774e-26	0.00820944	0.00399526	0.987795
UKB-PPP	Olink Explore 3072	19	ENSG00000104972	LILRB1	Cardiometabolic_Q8NHL6	6	rs12984962	4	rs10405357	2.32884e-55	9.83759e-56	0.0234537	0.00893978	0.967607
UKB-PPP	Olink Explore 3072	19	ENSG00000104972	LILRB1	Cardiometabolic_Q8NHL6	6	rs12984962	6	rs2361797	2.98918e-11	1.22205e-11	0.034437	0.0131263	0.952437
UKB-PPP	Olink Explore 3072	19	ENSG00000104972	LILRB1	Cardiometabolic_Q8NHL6	6	rs12984962	25	rs112540876	2.1152e-06	0.00133214	0.000373622	0.234541	0.763751
UKB-PPP	Olink Explore 3072	19	ENSG00000104972	LILRB1	Cardiometabolic_Q8NHL6	8	rs62131569	29	rs10417781	5.26614e-08	1.1167e-07	0.0698041	0.147238	0.782958
UKB-PPP	Olink Explore 3072	19	ENSG00000105185	PDCD5	Neurology_O14737	2	rs34847696	0	unconditioned	0	0	7.62707e-48	0.00337179	0.996628
UKB-PPP	Olink Explore 3072	19	ENSG00000105185	PDCD5	Neurology_O14737	2	rs34847696	3	rs4499344	5.53295e-166	3.16901e-121	7.74098e-48	0.0034371	0.996563
UKB-PPP	Olink Explore 3072	19	ENSG00000105185	PDCD5	Neurology_O14737	3	rs888767	4	rs2017372	3.64954e-101	1.62267e-81	2.96893e-21	0.131137	0.868863
UKB-PPP	Olink Explore 3072	19	ENSG00000105185	PDCD5	Neurology_O14737	4	rs77785885	7	rs77785885	2.45676e-46	2.68212e-35	1.49733e-14	0.000635322	0.999365
UKB-PPP	Olink Explore 3072	19	ENSG00000105185	PDCD5	Neurology_O14737	6	rs141624760	13	rs117342891	6.23792e-08	6.459e-06	0.000849743	0.0870738	0.91207
UKB-PPP	Olink Explore 3072	19	ENSG00000105205	CLC	Cardiometabolic_Q05315	2	rs79768279	0	unconditioned	3.29874e-07	3.89099e-05	0.000560212	0.0651449	0.934256
UKB-PPP	Olink Explore 3072	19	ENSG00000105205	CLC	Cardiometabolic_Q05315	2	rs79768279	2	rs17709471	1.32203e-07	1.55938e-05	0.000165721	0.018566	0.981253
UKB-PPP	Olink Explore 3072	19	ENSG00000105248	YJU2	Oncology_II_Q9BW85	2	rs144429032	0	unconditioned	1.16426e-33	2.87048e-12	6.92719e-23	0.169959	0.830041
UKB-PPP	Olink Explore 3072	19	ENSG00000105254	TBCB	Neurology_Q99426	0	unconditioned	0	unconditioned	0	1.18545e-13	0	1.82201e-05	0.999982
UKB-PPP	Olink Explore 3072	19	ENSG00000105254	TBCB	Neurology_Q99426	1	rs2231569	0	unconditioned	7.47312e-258	1.18545e-13	6.41879e-248	1.82201e-05	0.999982
UKB-PPP	Olink Explore 3072	19	ENSG00000105329	TGFB1	Inflammation_P01137	0	unconditioned	2	rs12462166	3.19656e-79	3.6007e-69	9.66662e-13	0.00989865	0.990101
UKB-PPP	Olink Explore 3072	19	ENSG00000105329	TGFB1	Inflammation_P01137	1	rs1800469	2	rs12462166	1.27987e-79	3.55749e-69	3.87042e-13	0.00976786	0.990232
UKB-PPP	Olink Explore 3072	19	ENSG00000105355	PLIN3	Cardiometabolic_O60664	6	rs8289	0	unconditioned	1.9323e-27	5.94936e-28	0.0278134	0.00759887	0.964588
UKB-PPP	Olink Explore 3072	19	ENSG00000105376	ICAM5	Cardiometabolic_Q9UMF0	0	unconditioned	11	rs281439	3.10365e-155	1.35703e-08	1.82699e-148	0.078962	0.921038
UKB-PPP	Olink Explore 3072	19	ENSG00000105376	ICAM5	Cardiometabolic_Q9UMF0	2	rs901886	0	unconditioned	0	0	1.71161e-17	0.000269351	0.999731
UKB-PPP	Olink Explore 3072	19	ENSG00000105376	ICAM5	Cardiometabolic_Q9UMF0	3	rs281440	0	unconditioned	0	0	4.42037e-15	0.0117092	0.988291
UKB-PPP	Olink Explore 3072	19	ENSG00000105376	ICAM5	Cardiometabolic_Q9UMF0	3	rs281440	11	rs281439	6.79045e-22	1.95056e-09	3.99727e-15	0.0104926	0.989507
UKB-PPP	Olink Explore 3072	19	ENSG00000105383	CD33	Oncology_P20138	0	unconditioned	0	unconditioned	0	0	7.19819e-259	8.14053e-06	0.999992
UKB-PPP	Olink Explore 3072	19	ENSG00000105383	CD33	Oncology_P20138	0	unconditioned	5	rs273647	5.99211e-26	1.19309e-19	3.50424e-08	0.0688417	0.931158
UKB-PPP	Olink Explore 3072	19	ENSG00000105383	CD33	Oncology_P20138	0	unconditioned	9	rs273652	8.92013e-15	4.01026e-07	3.88036e-10	0.0164616	0.983538
UKB-PPP	Olink Explore 3072	19	ENSG00000105383	CD33	Oncology_P20138	1	rs62115997	5	rs273647	4.14414e-25	2.0249e-20	2.42353e-07	0.0108526	0.989147
UKB-PPP	Olink Explore 3072	19	ENSG00000105383	CD33	Oncology_P20138	1	rs62115997	6	rs10419982	7.03973e-38	6.26016e-33	1.5862e-08	0.000410956	0.999589
UKB-PPP	Olink Explore 3072	19	ENSG00000105383	CD33	Oncology_P20138	1	rs62115997	9	rs273652	2.44131e-12	3.03844e-07	1.062e-07	0.0122298	0.98777
UKB-PPP	Olink Explore 3072	19	ENSG00000105383	CD33	Oncology_P20138	2	rs2455069	0	unconditioned	0	0	5.4912e-87	0.000401776	0.999598
UKB-PPP	Olink Explore 3072	19	ENSG00000105383	CD33	Oncology_P20138	2	rs2455069	2	rs3865444	0	0	5.62994e-52	0.00148794	0.998512
UKB-PPP	Olink Explore 3072	19	ENSG00000105383	CD33	Oncology_P20138	7	rs73060780	0	unconditioned	0	0	0.0254801	0.229594	0.744926
UKB-PPP	Olink Explore 3072	19	ENSG00000105383	CD33	Oncology_P20138	7	rs73060780	2	rs3865444	0	0	0.0311774	0.0531708	0.915652
UKB-PPP	Olink Explore 3072	19	ENSG00000105383	CD33	Oncology_P20138	7	rs73060780	3	rs6509524	4.37902e-188	7.75794e-188	0.013066	0.0221831	0.964751
UKB-PPP	Olink Explore 3072	19	ENSG00000105401	CDC37	Oncology_Q16543	0	unconditioned	0	unconditioned	1.05025e-31	0.00407594	2.2698e-30	0.0871806	0.908743
UKB-PPP	Olink Explore 3072	19	ENSG00000105401	CDC37	Oncology_Q16543	1	rs10854116	0	unconditioned	6.55556e-34	0.00407297	1.41674e-32	0.087113	0.908814
UKB-PPP	Olink Explore 3072	19	ENSG00000105426	PTPRS	Cardiometabolic_Q13332	3	rs118106960	0	unconditioned	6.79229e-159	4.35199e-157	1.57031e-05	6.15908e-06	0.999978
UKB-PPP	Olink Explore 3072	19	ENSG00000105426	PTPRS	Cardiometabolic_Q13332	3	rs118106960	2	rs118106960	4.78877e-87	3.06804e-85	1.57031e-05	6.07738e-06	0.999978
UKB-PPP	Olink Explore 3072	19	ENSG00000105426	PTPRS	Cardiometabolic_Q13332	4	rs11671933	6	rs118134677	2.71076e-39	2.01479e-39	0.0167955	0.0115117	0.971693
UKB-PPP	Olink Explore 3072	19	ENSG00000105472	CLEC11A	Neurology_Q9Y240	0	unconditioned	0	unconditioned	0	0	0	0.0659834	0.934017
UKB-PPP	Olink Explore 3072	19	ENSG00000105472	CLEC11A	Neurology_Q9Y240	1	rs116924815	0	unconditioned	0	0	0	0.0691406	0.930859
UKB-PPP	Olink Explore 3072	19	ENSG00000105492	SIGLEC6	Oncology_O43699	0	unconditioned	6	rs76506690	2.05147e-58	1.00211e-39	1.13328e-21	0.00454044	0.99546
UKB-PPP	Olink Explore 3072	19	ENSG00000105492	SIGLEC6	Oncology_O43699	1	rs183679094	11	rs184275734	5.20651e-40	1.98348e-15	6.37269e-26	0.242018	0.757982
UKB-PPP	Olink Explore 3072	19	ENSG00000105492	SIGLEC6	Oncology_O43699	2	rs75666287	6	rs76506690	2.34149e-58	1.00499e-39	1.29349e-21	0.00455637	0.995444
UKB-PPP	Olink Explore 3072	19	ENSG00000105501	SIGLEC5	Neurology_O15389	0	unconditioned	0	unconditioned	0	0	6.47972e-177	0.000628695	0.999371
UKB-PPP	Olink Explore 3072	19	ENSG00000105501	SIGLEC5	Neurology_O15389	0	unconditioned	5	rs1106476	8.16096e-217	2.05049e-43	6.21647e-177	0.000562485	0.999438
UKB-PPP	Olink Explore 3072	19	ENSG00000105501	SIGLEC5	Neurology_O15389	1	rs1106476	0	unconditioned	0	0	5.87176e-139	0.00027721	0.999723
UKB-PPP	Olink Explore 3072	19	ENSG00000105501	SIGLEC5	Neurology_O15389	1	rs1106476	5	rs1106476	7.91447e-179	1.72116e-43	6.02872e-139	0.000311378	0.999689
UKB-PPP	Olink Explore 3072	19	ENSG00000105501	SIGLEC5	Neurology_O15389	1	rs1106476	5	rs12973747	2.01311e-209	4.27154e-195	1.40947e-16	0.028936	0.971064
UKB-PPP	Olink Explore 3072	19	ENSG00000105501	SIGLEC5	Neurology_O15389	2	rs8105105	3	rs34984145	1.40297e-46	1.63522e-44	1.74804e-05	0.00103846	0.998944
UKB-PPP	Olink Explore 3072	19	ENSG00000105501	SIGLEC5	Neurology_O15389	3	rs76153750	19	rs55825878	1.91519e-56	8.39248e-35	1.35496e-24	0.00494244	0.995058
UKB-PPP	Olink Explore 3072	19	ENSG00000105501	SIGLEC5	Neurology_O15389	4	rs79731559	1	rs11084094	9.11203e-70	6.25298e-66	1.45724e-07	4.45471e-09	1
UKB-PPP	Olink Explore 3072	19	ENSG00000105501	SIGLEC5	Neurology_O15389	4	rs79731559	3	rs34984145	2.30398e-47	1.61883e-44	2.87065e-06	0.001018	0.998979
UKB-PPP	Olink Explore 3072	19	ENSG00000105501	SIGLEC5	Neurology_O15389	5	rs3752127	1	rs11084094	5.95909e-67	6.27012e-66	9.53005e-05	2.84399e-06	0.999902
UKB-PPP	Olink Explore 3072	19	ENSG00000105501	SIGLEC5	Neurology_O15389	5	rs3752127	3	rs34984145	5.23272e-45	2.1502e-44	0.000651972	0.00168138	0.997667
UKB-PPP	Olink Explore 3072	19	ENSG00000105501	SIGLEC5	Neurology_O15389	5	rs3752127	62	rs7257649	3.0411e-20	7.15718e-09	1.94517e-13	0.0448242	0.955176
UKB-PPP	Olink Explore 3072	19	ENSG00000105501	SIGLEC5	Neurology_O15389	7	rs181616786	1	rs11084094	2.50088e-64	7.71536e-66	0.0399953	0.000274145	0.959731
UKB-PPP	Olink Explore 3072	19	ENSG00000105501	SIGLEC5	Neurology_O15389	7	rs181616786	3	rs34984145	4.62262e-43	1.99323e-44	0.0575957	0.00154261	0.940862
UKB-PPP	Olink Explore 3072	19	ENSG00000105501	SIGLEC5	Neurology_O15389	8	rs35149098	92	rs12459938	2.19007e-13	1.89796e-06	6.92617e-10	0.00500735	0.994991
UKB-PPP	Olink Explore 3072	19	ENSG00000105501	SIGLEC5	Neurology_O15389	9	rs57534815	1	rs11084094	1.07827e-65	6.31449e-66	0.00172442	1.15779e-05	0.998264
UKB-PPP	Olink Explore 3072	19	ENSG00000105501	SIGLEC5	Neurology_O15389	9	rs57534815	3	rs34984145	8.08742e-44	1.77325e-44	0.0100766	0.00122068	0.988703
UKB-PPP	Olink Explore 3072	19	ENSG00000105501	SIGLEC5	Neurology_O15389	10	rs56109198	1	rs11084094	3.99405e-64	8.52366e-66	0.0638747	0.000427445	0.935698
UKB-PPP	Olink Explore 3072	19	ENSG00000105501	SIGLEC5	Neurology_O15389	11	rs113498289	1	rs11084094	4.5952e-64	9.0708e-66	0.0734885	0.000524656	0.925987
UKB-PPP	Olink Explore 3072	19	ENSG00000105501	SIGLEC5	Neurology_O15389	12	rs117983296	1	rs11084094	3.3781e-64	8.45279e-66	0.054024	0.000406239	0.94557
UKB-PPP	Olink Explore 3072	19	ENSG00000105501	SIGLEC5	Neurology_O15389	12	rs117983296	2	rs12984737	2.47196e-31	2.38542e-31	0.00916097	0.0078573	0.982982
UKB-PPP	Olink Explore 3072	19	ENSG00000105501	SIGLEC5	Neurology_O15389	12	rs117983296	3	rs34984145	7.23606e-43	2.13891e-44	0.0901579	0.0017569	0.908085
UKB-PPP	Olink Explore 3072	19	ENSG00000105501	SIGLEC5	Neurology_O15389	12	rs117983296	10	rs3829656	5.96231e-47	5.09022e-47	0.0151962	0.0120006	0.972803
UKB-PPP	Olink Explore 3072	19	ENSG00000105501	SIGLEC5	Neurology_O15389	12	rs117983296	28	rs11084095	8.09657e-13	7.00864e-13	0.0529321	0.0449175	0.90215
UKB-PPP	Olink Explore 3072	19	ENSG00000105501	SIGLEC5	Neurology_O15389	12	rs117983296	64	rs117983296	1.40361e-14	1.79541e-13	8.31257e-05	6.34396e-05	0.999853
UKB-PPP	Olink Explore 3072	19	ENSG00000105501	SIGLEC5	Neurology_O15389	13	rs112375268	18	rs140018774	7.48297e-28	7.57367e-27	0.00209087	0.0201844	0.977725
UKB-PPP	Olink Explore 3072	19	ENSG00000105501	SIGLEC5	Neurology_O15389	13	rs112375268	28	rs11084095	2.72542e-13	2.54304e-12	0.0178177	0.165437	0.816746
UKB-PPP	Olink Explore 3072	19	ENSG00000105501	SIGLEC5	Neurology_O15389	14	rs17694990	1	rs11084094	1.11363e-64	6.91408e-66	0.0178097	0.000123665	0.982067
UKB-PPP	Olink Explore 3072	19	ENSG00000105501	SIGLEC5	Neurology_O15389	14	rs17694990	2	rs12984737	2.59839e-31	1.73e-30	0.00962953	0.0631861	0.927184
UKB-PPP	Olink Explore 3072	19	ENSG00000105501	SIGLEC5	Neurology_O15389	14	rs17694990	3	rs34984145	4.9514e-43	2.01324e-44	0.0616922	0.00157166	0.936736
UKB-PPP	Olink Explore 3072	19	ENSG00000105501	SIGLEC5	Neurology_O15389	14	rs17694990	10	rs3829656	6.17896e-47	4.04732e-46	0.0157483	0.102272	0.881979
UKB-PPP	Olink Explore 3072	19	ENSG00000105501	SIGLEC5	Neurology_O15389	14	rs17694990	28	rs11084095	4.69831e-13	3.1316e-12	0.0307156	0.203966	0.765318
UKB-PPP	Olink Explore 3072	19	ENSG00000105501	SIGLEC5	Neurology_O15389	15	rs149686214	1	rs11084094	3.37317e-64	8.70817e-66	0.0539453	0.000447042	0.945608
UKB-PPP	Olink Explore 3072	19	ENSG00000105501	SIGLEC5	Neurology_O15389	15	rs149686214	2	rs12984737	6.69385e-31	8.65803e-31	0.0248072	0.0311422	0.944051
UKB-PPP	Olink Explore 3072	19	ENSG00000105501	SIGLEC5	Neurology_O15389	15	rs149686214	10	rs3829656	1.1305e-46	1.43384e-46	0.0288132	0.0356088	0.935578
UKB-PPP	Olink Explore 3072	19	ENSG00000105501	SIGLEC5	Neurology_O15389	15	rs149686214	28	rs11084095	4.83165e-13	6.19012e-13	0.0315874	0.0395397	0.928873
UKB-PPP	Olink Explore 3072	19	ENSG00000105501	SIGLEC5	Neurology_O15389	15	rs149686214	92	rs12459938	3.00729e-05	3.76345e-05	0.0633663	0.0784412	0.858125
UKB-PPP	Olink Explore 3072	19	ENSG00000105501	SIGLEC5	Neurology_O15389	16	rs8101768	1	rs11084094	4.83108e-64	7.05627e-65	0.0772608	0.0103723	0.912367
UKB-PPP	Olink Explore 3072	19	ENSG00000105501	SIGLEC5	Neurology_O15389	16	rs8101768	2	rs12984737	4.71521e-31	1.23486e-30	0.0174744	0.0448255	0.9377
UKB-PPP	Olink Explore 3072	19	ENSG00000105501	SIGLEC5	Neurology_O15389	16	rs8101768	10	rs3829656	6.4475e-47	1.67551e-46	0.0164328	0.041762	0.941805
UKB-PPP	Olink Explore 3072	19	ENSG00000105501	SIGLEC5	Neurology_O15389	16	rs8101768	28	rs11084095	4.73757e-13	1.21582e-12	0.0309723	0.0785951	0.890433
UKB-PPP	Olink Explore 3072	19	ENSG00000105501	SIGLEC5	Neurology_O15389	16	rs8101768	92	rs12459938	3.03617e-05	7.71241e-05	0.0639749	0.161733	0.774184
UKB-PPP	Olink Explore 3072	19	ENSG00000121410	A1BG	Inflammation_II_P04217	0	unconditioned	10	rs6510140	0.0015719	0.0108011	0.0260379	0.178133	0.783456
UKB-PPP	Olink Explore 3072	19	ENSG00000123146	ADGRE5	Cardiometabolic_P48960	0	unconditioned	3	rs62122578	5.60732e-64	2.25885e-37	2.48238e-30	1.13687e-16	1
UKB-PPP	Olink Explore 3072	19	ENSG00000123146	ADGRE5	Cardiometabolic_P48960	1	rs62122578	3	rs62122578	9.64952e-62	2.25885e-37	4.27188e-28	2.95444e-13	1
UKB-PPP	Olink Explore 3072	19	ENSG00000123146	ADGRE5	Cardiometabolic_P48960	2	rs58881629	2	rs62122575	1.26756e-75	9.70077e-62	2.76789e-17	0.00111942	0.998881
UKB-PPP	Olink Explore 3072	19	ENSG00000123146	ADGRE5	Cardiometabolic_P48960	3	rs201356058	5	rs201356058	1.26381e-18	2.54265e-17	5.08094e-05	2.23041e-05	0.999927
UKB-PPP	Olink Explore 3072	19	ENSG00000124299	PEPD	Inflammation_II_P12955	0	unconditioned	0	unconditioned	0	0	7.54527e-65	1.08666e-09	1
UKB-PPP	Olink Explore 3072	19	ENSG00000124299	PEPD	Inflammation_II_P12955	0	unconditioned	1	rs7247349	1.45503e-116	1.2246e-80	1.07479e-37	0.0895478	0.910452
UKB-PPP	Olink Explore 3072	19	ENSG00000124299	PEPD	Inflammation_II_P12955	0	unconditioned	6	rs2241382	3.94567e-43	0.00127467	1.63031e-42	0.00427234	0.994453
UKB-PPP	Olink Explore 3072	19	ENSG00000124299	PEPD	Inflammation_II_P12955	1	rs17569	0	unconditioned	0	0	9.52538e-48	7.88546e-08	1
UKB-PPP	Olink Explore 3072	19	ENSG00000124299	PEPD	Inflammation_II_P12955	1	rs17569	3	rs8107837	1.83527e-17	4.95869e-07	1.40176e-13	0.00279019	0.997209
UKB-PPP	Olink Explore 3072	19	ENSG00000124299	PEPD	Inflammation_II_P12955	1	rs17569	6	rs2241382	3.17827e-12	0.00223923	1.31323e-11	0.00826276	0.989498
UKB-PPP	Olink Explore 3072	19	ENSG00000124299	PEPD	Inflammation_II_P12955	2	rs7258937	4	rs7258937	1.79587e-45	3.40242e-40	5.27823e-09	2.64432e-09	1
UKB-PPP	Olink Explore 3072	19	ENSG00000124299	PEPD	Inflammation_II_P12955	2	rs7258937	7	rs254803	6.51311e-09	3.28192e-09	0.0130994	0.00561942	0.981281
UKB-PPP	Olink Explore 3072	19	ENSG00000124299	PEPD	Inflammation_II_P12955	3	rs7247962	5	rs10406327	1.57e-06	0.000304526	7.29905e-06	0.000416494	0.99927
UKB-PPP	Olink Explore 3072	19	ENSG00000124299	PEPD	Inflammation_II_P12955	3	rs7247962	6	rs2241382	0.0169121	0.00173227	0.0698789	0.00625231	0.905224
UKB-PPP	Olink Explore 3072	19	ENSG00000124299	PEPD	Inflammation_II_P12955	4	rs118041133	7	rs254803	3.79239e-08	3.03852e-09	0.0762738	0.00519263	0.918533
UKB-PPP	Olink Explore 3072	19	ENSG00000124466	LYPD3	Oncology_O95274	2	rs2599472	8	rs2599474	9.16442e-14	2.86859e-11	0.000101056	0.0306626	0.969236
UKB-PPP	Olink Explore 3072	19	ENSG00000124466	LYPD3	Oncology_O95274	5	rs3786936	5	rs3786936	1.84793e-24	2.59557e-24	0.00311924	0.00338772	0.993493
UKB-PPP	Olink Explore 3072	19	ENSG00000125735	TNFSF14	Neurology_O43557	0	unconditioned	2	rs2291668	1.18082e-321	2.37785e-206	6.48766e-119	0.000304557	0.999695
UKB-PPP	Olink Explore 3072	19	ENSG00000125735	TNFSF14	Neurology_O43557	1	rs2291668	2	rs2291668	1.04058e-315	2.37393e-206	5.7076e-113	0.000302402	0.999698
UKB-PPP	Olink Explore 3072	19	ENSG00000125735	TNFSF14	Neurology_O43557	2	rs344560	0	unconditioned	0	0	1.39592e-13	0.00148975	0.99851
UKB-PPP	Olink Explore 3072	19	ENSG00000125735	TNFSF14	Neurology_O43557	2	rs344560	1	rs344560	0	0	1.39592e-13	0.00148975	0.99851
UKB-PPP	Olink Explore 3072	19	ENSG00000126458	RRAS	Neurology_II_P10301	0	unconditioned	0	unconditioned	1.86461e-16	7.37099e-06	2.53792e-14	3.27836e-06	0.999989
UKB-PPP	Olink Explore 3072	19	ENSG00000126458	RRAS	Neurology_II_P10301	1	rs201870376	0	unconditioned	1.02117e-16	7.37317e-06	1.38992e-14	3.57384e-06	0.999989
UKB-PPP	Olink Explore 3072	19	ENSG00000129355	CDKN2D	Oncology_P55273	2	rs3218221	0	unconditioned	3.73897e-08	0.00963055	7.39171e-07	0.189589	0.800779
UKB-PPP	Olink Explore 3072	19	ENSG00000129355	CDKN2D	Oncology_P55273	4	rs5030394	0	unconditioned	2.44207e-06	9.20294e-06	0.000279495	5.36199e-05	0.999655
UKB-PPP	Olink Explore 3072	19	ENSG00000129437	KLK14	Oncology_Q9P0G3	0	unconditioned	1	rs2569485	0	0	0.0127378	0.0425125	0.94475
UKB-PPP	Olink Explore 3072	19	ENSG00000129437	KLK14	Oncology_Q9P0G3	0	unconditioned	3	rs7507331	2.58949e-108	2.23215e-92	1.5914e-18	0.0127307	0.987269
UKB-PPP	Olink Explore 3072	19	ENSG00000129437	KLK14	Oncology_Q9P0G3	0	unconditioned	6	rs79537949	9.17912e-16	2.41155e-11	2.34284e-07	0.00516029	0.994839
UKB-PPP	Olink Explore 3072	19	ENSG00000129437	KLK14	Oncology_Q9P0G3	0	unconditioned	7	rs2091181	2.04256e-15	4.54155e-11	4.49816e-08	1.50153e-07	1
UKB-PPP	Olink Explore 3072	19	ENSG00000129437	KLK14	Oncology_Q9P0G3	1	rs11084054	1	rs2569485	0	0	0.0405366	0.0889006	0.870563
UKB-PPP	Olink Explore 3072	19	ENSG00000129437	KLK14	Oncology_Q9P0G3	1	rs11084054	3	rs7507331	5.49586e-114	5.44585e-92	3.37755e-24	0.0325006	0.967499
UKB-PPP	Olink Explore 3072	19	ENSG00000129437	KLK14	Oncology_Q9P0G3	1	rs11084054	6	rs79537949	8.76932e-12	3.54866e-11	0.00223824	0.00806775	0.989694
UKB-PPP	Olink Explore 3072	19	ENSG00000129437	KLK14	Oncology_Q9P0G3	1	rs11084054	7	rs2091181	5.57285e-10	1.26581e-09	0.0122726	0.0269151	0.960812
UKB-PPP	Olink Explore 3072	19	ENSG00000129437	KLK14	Oncology_Q9P0G3	2	rs2569498	6	rs79537949	1.67812e-11	6.49717e-11	0.00428316	0.015603	0.980114
UKB-PPP	Olink Explore 3072	19	ENSG00000129437	KLK14	Oncology_Q9P0G3	2	rs2569498	7	rs2091181	1.42002e-12	4.91967e-11	3.1272e-05	8.35354e-05	0.999885
UKB-PPP	Olink Explore 3072	19	ENSG00000129437	KLK14	Oncology_Q9P0G3	2	rs2569498	11	rs2691269	1.04775e-27	2.87391e-12	9.63496e-19	0.00164446	0.998356
UKB-PPP	Olink Explore 3072	19	ENSG00000129450	SIGLEC9	Oncology_Q9Y336	0	unconditioned	3	rs117706066	1.22944e-173	1.28778e-72	9.547e-105	1.06809e-09	1
UKB-PPP	Olink Explore 3072	19	ENSG00000129450	SIGLEC9	Oncology_Q9Y336	1	rs12983058	5	rs12983058	1.01251e-116	1.39618e-38	7.25197e-82	0	1
UKB-PPP	Olink Explore 3072	19	ENSG00000129450	SIGLEC9	Oncology_Q9Y336	2	rs117706066	3	rs117706066	6.21444e-150	1.28935e-72	4.82569e-81	1.22354e-06	0.999999
UKB-PPP	Olink Explore 3072	19	ENSG00000129450	SIGLEC9	Oncology_Q9Y336	3	rs2075803	0	unconditioned	0	0	7.78804e-12	0.00346345	0.996537
UKB-PPP	Olink Explore 3072	19	ENSG00000129450	SIGLEC9	Oncology_Q9Y336	3	rs2075803	1	rs2673908	2.92178e-65	1.67322e-56	7.78804e-12	0.00346344	0.996537
UKB-PPP	Olink Explore 3072	19	ENSG00000129450	SIGLEC9	Oncology_Q9Y336	5	rs149052771	5	rs12983058	2.84462e-05	0.0014463	0.00331175	0.167553	0.827661
UKB-PPP	Olink Explore 3072	19	ENSG00000129991	TNNI3	Cardiometabolic_P19429	0	unconditioned	0	unconditioned	6.42794e-304	0.00280495	6.53771e-303	0.0275589	0.969636
UKB-PPP	Olink Explore 3072	19	ENSG00000130005	GAMT	Cardiometabolic_II_Q14353	0	unconditioned	0	unconditioned	7.08805e-60	2.08326e-06	4.63928e-57	0.000363906	0.999634
UKB-PPP	Olink Explore 3072	19	ENSG00000130005	GAMT	Cardiometabolic_II_Q14353	1	rs3786974	0	unconditioned	9.58742e-56	2.08326e-06	6.27518e-53	0.000363907	0.999634
UKB-PPP	Olink Explore 3072	19	ENSG00000130513	GDF15	Cardiometabolic_Q99988	0	unconditioned	3	rs139242800	1.60293e-29	5.32887e-20	4.28135e-11	0.141474	0.858526
UKB-PPP	Olink Explore 3072	19	ENSG00000130669	PAK4	Neurology_O96013	0	unconditioned	0	unconditioned	1.35247e-88	0.0620395	2.33024e-88	0.10606	0.831901
UKB-PPP	Olink Explore 3072	19	ENSG00000131042	LILRB2	Cardiometabolic_Q8N423	5	rs11668277	0	unconditioned	0	0	0.000382727	0.129173	0.870445
UKB-PPP	Olink Explore 3072	19	ENSG00000132024	CC2D1A	Neurology_Q6P1N0	0	unconditioned	3	rs8112868	3.4647e-91	1.35288e-05	2.84273e-87	0.110112	0.889874
UKB-PPP	Olink Explore 3072	19	ENSG00000132024	CC2D1A	Neurology_Q6P1N0	1	rs7245892	3	rs8112868	5.2445e-86	1.27396e-05	4.30303e-82	0.10363	0.896358
UKB-PPP	Olink Explore 3072	19	ENSG00000142512	SIGLEC10	Inflammation_Q96LC7	0	unconditioned	0	unconditioned	0	0	4.26515e-162	0	1
UKB-PPP	Olink Explore 3072	19	ENSG00000142512	SIGLEC10	Inflammation_Q96LC7	0	unconditioned	2	rs148783636	0	0	4.26515e-162	0	1
UKB-PPP	Olink Explore 3072	19	ENSG00000142512	SIGLEC10	Inflammation_Q96LC7	1	rs148783636	0	unconditioned	0	0	6.50138e-93	0	1
UKB-PPP	Olink Explore 3072	19	ENSG00000142512	SIGLEC10	Inflammation_Q96LC7	1	rs148783636	2	rs148783636	0	0	6.50138e-93	0	1
UKB-PPP	Olink Explore 3072	19	ENSG00000142512	SIGLEC10	Inflammation_Q96LC7	4	rs1974821	0	unconditioned	0	0	0.0345339	0.0223715	0.943095
UKB-PPP	Olink Explore 3072	19	ENSG00000142512	SIGLEC10	Inflammation_Q96LC7	4	rs1974821	1	rs1010425	9.53887e-112	6.39914e-112	0.0984939	0.0652382	0.836268
UKB-PPP	Olink Explore 3072	19	ENSG00000161031	PGLYRP2	Inflammation_II_Q96PD5	0	unconditioned	0	unconditioned	0	0	3.37588e-23	0.0017851	0.998215
UKB-PPP	Olink Explore 3072	19	ENSG00000161031	PGLYRP2	Inflammation_II_Q96PD5	0	unconditioned	2	rs590950	3.52628e-87	6.01001e-87	0.0217168	0.0360708	0.942212
UKB-PPP	Olink Explore 3072	19	ENSG00000161031	PGLYRP2	Inflammation_II_Q96PD5	0	unconditioned	3	rs34572753	1.01261e-10	6.83966e-10	0.000378423	0.001558	0.998064
UKB-PPP	Olink Explore 3072	19	ENSG00000161031	PGLYRP2	Inflammation_II_Q96PD5	0	unconditioned	5	rs141487965	0.000172085	0.000387964	0.0017955	0.00305335	0.994591
UKB-PPP	Olink Explore 3072	19	ENSG00000161031	PGLYRP2	Inflammation_II_Q96PD5	0	unconditioned	18	rs17708130	3.99064e-08	6.63536e-08	0.00965836	0.015084	0.975258
UKB-PPP	Olink Explore 3072	19	ENSG00000161031	PGLYRP2	Inflammation_II_Q96PD5	1	rs149133617	0	unconditioned	0	0	3.65301e-22	0.00177624	0.998224
UKB-PPP	Olink Explore 3072	19	ENSG00000161031	PGLYRP2	Inflammation_II_Q96PD5	1	rs149133617	2	rs590950	8.65874e-87	3.88099e-87	0.0533253	0.0229776	0.923697
UKB-PPP	Olink Explore 3072	19	ENSG00000161031	PGLYRP2	Inflammation_II_Q96PD5	3	rs111725247	38	rs111725247	2.50694e-12	4.42608e-11	0.00011491	0.00102991	0.998855
UKB-PPP	Olink Explore 3072	19	ENSG00000161031	PGLYRP2	Inflammation_II_Q96PD5	4	rs556549032	24	rs143238334	6.46097e-19	7.30336e-19	0.0899957	0.10092	0.809084
UKB-PPP	Olink Explore 3072	19	ENSG00000167601	AXL	Cardiometabolic_P30530	2	rs76117607	9	rs76715647	5.26126e-10	0.000810621	1.42874e-08	0.021035	0.978154
UKB-PPP	Olink Explore 3072	19	ENSG00000167601	AXL	Cardiometabolic_P30530	3	rs139425206	6	rs139425206	1.42435e-10	1.75472e-09	8.31605e-05	2.45986e-05	0.999892
UKB-PPP	Olink Explore 3072	19	ENSG00000167601	AXL	Cardiometabolic_P30530	5	rs75955910	5	rs75955910	7.88589e-13	4.70618e-13	0.00455921	0.00172715	0.993714
UKB-PPP	Olink Explore 3072	19	ENSG00000167613	LAIR1	Inflammation_Q6GTX8	0	unconditioned	4	rs56092919	6.0276e-322	2.8563e-59	2.11166e-266	0	1
UKB-PPP	Olink Explore 3072	19	ENSG00000167613	LAIR1	Inflammation_Q6GTX8	1	rs56092919	4	rs56092919	2.59775e-183	2.8563e-59	9.09483e-128	0	1
UKB-PPP	Olink Explore 3072	19	ENSG00000167613	LAIR1	Inflammation_Q6GTX8	2	rs11669687	11	rs11669687	1.67604e-20	1.93996e-08	1.73267e-15	0.00100651	0.998993
UKB-PPP	Olink Explore 3072	19	ENSG00000167613	LAIR1	Inflammation_Q6GTX8	3	rs4806753	0	unconditioned	0	0	9.58081e-13	0.0076695	0.99233
UKB-PPP	Olink Explore 3072	19	ENSG00000167613	LAIR1	Inflammation_Q6GTX8	3	rs4806753	13	rs28379823	1.77276e-14	0.000160272	2.09548e-12	0.017963	0.981877
UKB-PPP	Olink Explore 3072	19	ENSG00000167613	LAIR1	Inflammation_Q6GTX8	5	rs140979146	15	rs143221771	1.94823e-10	4.66828e-09	0.00201136	0.0472446	0.950744
UKB-PPP	Olink Explore 3072	19	ENSG00000167618	LAIR2	Neurology_Q6ISS4	0	unconditioned	0	unconditioned	0	0	9.6997e-312	8.3237e-12	1
UKB-PPP	Olink Explore 3072	19	ENSG00000167618	LAIR2	Neurology_Q6ISS4	0	unconditioned	1	rs568696541	0	0	3.0141e-26	0.00861288	0.991387
UKB-PPP	Olink Explore 3072	19	ENSG00000167618	LAIR2	Neurology_Q6ISS4	0	unconditioned	5	rs62131567	4.84186e-255	5.86142e-14	8.26056e-245	3.8806e-11	1
UKB-PPP	Olink Explore 3072	19	ENSG00000167618	LAIR2	Neurology_Q6ISS4	1	rs2277975	0	unconditioned	0	0	1.61693e-211	9.70499e-09	1
UKB-PPP	Olink Explore 3072	19	ENSG00000167618	LAIR2	Neurology_Q6ISS4	1	rs2277975	1	rs568696541	0	0	1.39972e-18	0.00290923	0.997091
UKB-PPP	Olink Explore 3072	19	ENSG00000167618	LAIR2	Neurology_Q6ISS4	1	rs2277975	5	rs62131567	1.56015e-183	5.86142e-14	2.66174e-173	3.8806e-11	1
UKB-PPP	Olink Explore 3072	19	ENSG00000167618	LAIR2	Neurology_Q6ISS4	1	rs2277975	11	rs12975359	8.51287e-17	3.35341e-09	1.52557e-09	0.0591547	0.940845
UKB-PPP	Olink Explore 3072	19	ENSG00000167618	LAIR2	Neurology_Q6ISS4	2	rs147492020	1	rs187763609	3.67395e-43	6.51227e-21	6.86898e-26	0.00021778	0.999782
UKB-PPP	Olink Explore 3072	19	ENSG00000167618	LAIR2	Neurology_Q6ISS4	2	rs147492020	3	rs10402494	1.98333e-28	1.63768e-29	0.0290274	0.0014273	0.969545
UKB-PPP	Olink Explore 3072	19	ENSG00000167618	LAIR2	Neurology_Q6ISS4	2	rs147492020	11	rs12975359	3.05424e-09	8.45639e-10	0.0547343	0.0142234	0.931042
UKB-PPP	Olink Explore 3072	19	ENSG00000167618	LAIR2	Neurology_Q6ISS4	2	rs147492020	23	rs148035216	4.4074e-25	3.12452e-08	1.13391e-19	0.00704565	0.992954
UKB-PPP	Olink Explore 3072	19	ENSG00000167618	LAIR2	Neurology_Q6ISS4	4	rs117821061	4	rs34969264	1.01535e-102	6.89788e-104	0.0230105	0.000586834	0.976403
UKB-PPP	Olink Explore 3072	19	ENSG00000167618	LAIR2	Neurology_Q6ISS4	4	rs117821061	9	rs142982281	1.09318e-50	2.0722e-43	1.63355e-10	0.00209859	0.997901
UKB-PPP	Olink Explore 3072	19	ENSG00000167618	LAIR2	Neurology_Q6ISS4	5	rs111884543	4	rs111884543	1.61221e-45	6.83481e-41	2.35973e-08	3.82907e-07	1
UKB-PPP	Olink Explore 3072	19	ENSG00000167618	LAIR2	Neurology_Q6ISS4	6	rs12976545	8	rs35345622	8.81808e-62	4.95271e-57	1.08438e-06	0.0599645	0.940034
UKB-PPP	Olink Explore 3072	19	ENSG00000167618	LAIR2	Neurology_Q6ISS4	7	rs148886387	4	rs34969264	2.4494e-102	1.06314e-103	0.0555096	0.00146632	0.943024
UKB-PPP	Olink Explore 3072	19	ENSG00000167618	LAIR2	Neurology_Q6ISS4	7	rs148886387	34	rs148886387	1.52039e-14	1.28996e-14	0.0115334	0.00880573	0.979661
UKB-PPP	Olink Explore 3072	19	ENSG00000167618	LAIR2	Neurology_Q6ISS4	7	rs148886387	37	rs141001499	1.12049e-12	8.66108e-13	0.0890096	0.0679587	0.843032
UKB-PPP	Olink Explore 3072	19	ENSG00000167618	LAIR2	Neurology_Q6ISS4	7	rs148886387	60	rs149847702	3.58997e-08	2.77643e-08	0.0858283	0.0655297	0.848642
UKB-PPP	Olink Explore 3072	19	ENSG00000167618	LAIR2	Neurology_Q6ISS4	8	rs111874796	6	rs111874796	1.59174e-50	3.73733e-50	0.00158619	0.0027286	0.995685
UKB-PPP	Olink Explore 3072	19	ENSG00000167618	LAIR2	Neurology_Q6ISS4	9	rs76220089	2	rs28470968	4.47238e-42	3.96411e-42	0.0399716	0.0345035	0.925525
UKB-PPP	Olink Explore 3072	19	ENSG00000167633	KIR3DL1	Oncology_P43629	3	rs200485159	2	rs4806587	9.7387e-164	5.14364e-85	2.77543e-81	0.0136725	0.986327
UKB-PPP	Olink Explore 3072	19	ENSG00000167633	KIR3DL1	Oncology_P43629	4	rs144994606	2	rs4806587	6.21148e-76	1.43748e-69	8.38944e-09	0.0184335	0.981566
UKB-PPP	Olink Explore 3072	19	ENSG00000167641	PPP1R14A	Neurology_II_Q96A00	0	unconditioned	0	unconditioned	0	2.47305e-211	4.70466e-264	1.00281e-06	0.999999
UKB-PPP	Olink Explore 3072	19	ENSG00000167642	SPINT2	Inflammation_O43291	0	unconditioned	2	rs7253245	1.09509e-286	6.51333e-23	1.60975e-266	0.00858295	0.991417
UKB-PPP	Olink Explore 3072	19	ENSG00000167642	SPINT2	Inflammation_O43291	1	rs1046773	2	rs7253245	3.58409e-117	3.25717e-22	5.26848e-97	0.0469262	0.953074
UKB-PPP	Olink Explore 3072	19	ENSG00000167674	HDGFL2	Neurology_II_Q7Z4V5	0	unconditioned	0	unconditioned	1.76689e-51	1.0664e-09	2.15637e-43	0.129276	0.870724
UKB-PPP	Olink Explore 3072	19	ENSG00000167748	KLK1	Oncology_P06870	2	rs1054713	1	rs5516	7.3314e-203	8.53152e-192	3.21052e-14	0.0027388	0.997261
UKB-PPP	Olink Explore 3072	19	ENSG00000167748	KLK1	Oncology_P06870	3	rs11673306	2	rs11673306	3.12847e-102	3.44031e-102	0.00314959	0.00246915	0.994381
UKB-PPP	Olink Explore 3072	19	ENSG00000167815	PRDX2	Inflammation_II_P32119	2	rs35372151	0	unconditioned	7.51995e-277	3.44256e-248	2.18441e-32	1.09585e-10	1
UKB-PPP	Olink Explore 3072	19	ENSG00000167815	PRDX2	Inflammation_II_P32119	2	rs35372151	2	rs35372151	1.88987e-34	8.65163e-06	7.06887e-32	0.0022383	0.997753
UKB-PPP	Olink Explore 3072	19	ENSG00000168995	SIGLEC7	Cardiometabolic_Q9Y286	0	unconditioned	0	unconditioned	0	5.98402e-281	3.99666e-84	0	1
UKB-PPP	Olink Explore 3072	19	ENSG00000168995	SIGLEC7	Cardiometabolic_Q9Y286	0	unconditioned	1	rs12983058	6.13905e-312	1.53605e-231	3.99666e-84	0	1
UKB-PPP	Olink Explore 3072	19	ENSG00000168995	SIGLEC7	Cardiometabolic_Q9Y286	1	rs12983058	0	unconditioned	0	5.98402e-281	1.99284e-81	0	1
UKB-PPP	Olink Explore 3072	19	ENSG00000168995	SIGLEC7	Cardiometabolic_Q9Y286	1	rs12983058	1	rs12983058	3.0611e-309	1.53605e-231	1.99284e-81	0	1
UKB-PPP	Olink Explore 3072	19	ENSG00000168995	SIGLEC7	Cardiometabolic_Q9Y286	3	rs73053086	0	unconditioned	3.3871e-245	5.65578e-234	5.98877e-15	4.49991e-09	1
UKB-PPP	Olink Explore 3072	19	ENSG00000168995	SIGLEC7	Cardiometabolic_Q9Y286	3	rs73053086	2	rs73053086	9.77679e-190	1.63253e-178	5.98877e-15	4.4999e-09	1
UKB-PPP	Olink Explore 3072	19	ENSG00000168995	SIGLEC7	Cardiometabolic_Q9Y286	4	rs117706066	3	rs67621164	4.59838e-106	5.80305e-95	1.45024e-13	0.017319	0.982681
UKB-PPP	Olink Explore 3072	19	ENSG00000168995	SIGLEC7	Cardiometabolic_Q9Y286	7	rs562488319	4	rs562488319	1.55542e-70	7.48175e-71	0.0122776	0.00492289	0.982799
UKB-PPP	Olink Explore 3072	19	ENSG00000168995	SIGLEC7	Cardiometabolic_Q9Y286	7	rs562488319	9	rs137953543	5.63093e-20	2.35456e-20	0.0526315	0.0210815	0.926287
UKB-PPP	Olink Explore 3072	19	ENSG00000170909	OSCAR	Inflammation_Q8IYS5	0	unconditioned	5	rs4806698	0	6.03728e-10	0	0.0136017	0.986398
UKB-PPP	Olink Explore 3072	19	ENSG00000170909	OSCAR	Inflammation_Q8IYS5	1	rs10415777	5	rs4806698	4.70439e-208	4.56819e-11	1.13674e-200	0.000103936	0.999896
UKB-PPP	Olink Explore 3072	19	ENSG00000170909	OSCAR	Inflammation_Q8IYS5	3	rs612529	0	unconditioned	0	0	5.56468e-29	0	1
UKB-PPP	Olink Explore 3072	19	ENSG00000170909	OSCAR	Inflammation_Q8IYS5	3	rs612529	10	rs612529	7.86661e-50	1.41367e-24	5.56468e-29	6.53699e-16	1
UKB-PPP	Olink Explore 3072	19	ENSG00000170909	OSCAR	Inflammation_Q8IYS5	4	rs76992175	4	rs75622830	2.56027e-90	2.00493e-69	5.27555e-24	0.00313438	0.996866
UKB-PPP	Olink Explore 3072	19	ENSG00000170909	OSCAR	Inflammation_Q8IYS5	5	rs117193298	2	rs35769057	2.23926e-143	7.97134e-145	0.0744557	0.00172666	0.923818
UKB-PPP	Olink Explore 3072	19	ENSG00000170909	OSCAR	Inflammation_Q8IYS5	5	rs117193298	7	rs117831655	8.61899e-66	8.39672e-52	3.58895e-16	0.033998	0.966002
UKB-PPP	Olink Explore 3072	19	ENSG00000170909	OSCAR	Inflammation_Q8IYS5	5	rs117193298	15	rs11669029	1.1245e-16	3.08148e-17	0.0548134	0.0140895	0.931097
UKB-PPP	Olink Explore 3072	19	ENSG00000170909	OSCAR	Inflammation_Q8IYS5	6	rs35278140	6	rs35980386	1.68529e-29	6.11764e-23	2.22817e-09	0.00709541	0.992905
UKB-PPP	Olink Explore 3072	19	ENSG00000170909	OSCAR	Inflammation_Q8IYS5	7	rs4442924	9	rs199512754	1.95007e-29	3.41788e-26	5.61957e-05	0.0975914	0.902352
UKB-PPP	Olink Explore 3072	19	ENSG00000170909	OSCAR	Inflammation_Q8IYS5	7	rs4442924	11	rs4442924	4.60392e-27	4.12209e-23	2.16982e-07	0.000943682	0.999056
UKB-PPP	Olink Explore 3072	19	ENSG00000170909	OSCAR	Inflammation_Q8IYS5	8	rs140900569	2	rs142964852	3.49709e-126	1.63797e-126	0.0917565	0.0421109	0.866133
UKB-PPP	Olink Explore 3072	19	ENSG00000171105	INSR	Inflammation_II_P06213	4	rs1799815	0	unconditioned	2.42315e-19	1.68441e-12	1.43857e-10	1.38837e-10	1
UKB-PPP	Olink Explore 3072	19	ENSG00000171105	INSR	Inflammation_II_P06213	4	rs1799815	1	rs1799815	6.88063e-20	4.78295e-13	1.43857e-10	8.27301e-11	1
UKB-PPP	Olink Explore 3072	19	ENSG00000171236	LRG1	Inflammation_II_P02750	0	unconditioned	5	rs4806985	4.70572e-23	1.26796e-13	3.71124e-13	1.33711e-10	1
UKB-PPP	Olink Explore 3072	19	ENSG00000171236	LRG1	Inflammation_II_P02750	1	rs4806985	5	rs4806985	1.70138e-22	1.26796e-13	1.34182e-12	1.39221e-10	1
UKB-PPP	Olink Explore 3072	19	ENSG00000171747	LGALS4	Inflammation_P56470	0	unconditioned	5	rs28496951	1.09238e-41	3.76693e-17	1.15903e-26	0.0390067	0.960993
UKB-PPP	Olink Explore 3072	19	ENSG00000171747	LGALS4	Inflammation_P56470	1	rs56358540	5	rs28496951	7.55785e-21	1.8062e-16	7.99618e-06	0.190286	0.809706
UKB-PPP	Olink Explore 3072	19	ENSG00000171747	LGALS4	Inflammation_P56470	2	rs4802890	5	rs28496951	1.33876e-17	5.96841e-16	0.00474489	0.210751	0.784504
UKB-PPP	Olink Explore 3072	19	ENSG00000172009	THOP1	Cardiometabolic_P52888	0	unconditioned	0	unconditioned	0	0	1.84506e-116	0.104633	0.895367
UKB-PPP	Olink Explore 3072	19	ENSG00000172009	THOP1	Cardiometabolic_P52888	1	rs2741990	0	unconditioned	0	0	4.76243e-09	0.0632237	0.936776
UKB-PPP	Olink Explore 3072	19	ENSG00000172009	THOP1	Cardiometabolic_P52888	1	rs2741990	1	rs550767741	9.92962e-65	1.33774e-57	3.57465e-09	0.0472057	0.952794
UKB-PPP	Olink Explore 3072	19	ENSG00000172009	THOP1	Cardiometabolic_P52888	2	rs6510700	2	rs759067	3.1224e-13	4.43932e-11	0.000495775	0.0695576	0.929947
UKB-PPP	Olink Explore 3072	19	ENSG00000172232	AZU1	Cardiometabolic_P20160	0	unconditioned	0	unconditioned	0	0	0.0020957	0.0075225	0.990382
UKB-PPP	Olink Explore 3072	19	ENSG00000172232	AZU1	Cardiometabolic_P20160	0	unconditioned	1	rs372854624	1.00644e-126	4.04775e-126	0.00209588	0.00743881	0.990465
UKB-PPP	Olink Explore 3072	19	ENSG00000172232	AZU1	Cardiometabolic_P20160	0	unconditioned	2	rs188634701	7.84608e-14	2.81286e-13	0.0247712	0.0879185	0.88731
UKB-PPP	Olink Explore 3072	19	ENSG00000172232	AZU1	Cardiometabolic_P20160	0	unconditioned	6	rs10405462	0.000268129	0.00095278	0.0344268	0.121491	0.842862
UKB-PPP	Olink Explore 3072	19	ENSG00000172232	AZU1	Cardiometabolic_P20160	2	rs372854624	0	unconditioned	0	0	0.0021114	0.00673232	0.991156
UKB-PPP	Olink Explore 3072	19	ENSG00000172232	AZU1	Cardiometabolic_P20160	2	rs372854624	1	rs372854624	1.01397e-126	3.67464e-126	0.00211155	0.00666105	0.991227
UKB-PPP	Olink Explore 3072	19	ENSG00000172232	AZU1	Cardiometabolic_P20160	2	rs372854624	2	rs188634701	8.96323e-14	2.85549e-13	0.0282982	0.0892695	0.882432
UKB-PPP	Olink Explore 3072	19	ENSG00000172232	AZU1	Cardiometabolic_P20160	2	rs372854624	6	rs10405462	0.00029054	0.000917252	0.0373042	0.116927	0.844561
UKB-PPP	Olink Explore 3072	19	ENSG00000172270	BSG	Inflammation_P35613	3	rs375240640	0	unconditioned	8.8332e-93	7.74451e-93	0.0219379	0.0182743	0.959788
UKB-PPP	Olink Explore 3072	19	ENSG00000172270	BSG	Inflammation_P35613	3	rs375240640	1	rs13676	8.80308e-86	7.69806e-86	0.026497	0.0222197	0.951283
UKB-PPP	Olink Explore 3072	19	ENSG00000174837	ADGRE1	Oncology_II_Q14246	5	rs11669654	2	rs8110698	9.10023e-116	3.4997e-115	0.0101634	0.0381338	0.951703
UKB-PPP	Olink Explore 3072	19	ENSG00000175489	LRRC25	Oncology_Q8N386	0	unconditioned	0	unconditioned	0	0	0	0.0658735	0.934127
UKB-PPP	Olink Explore 3072	19	ENSG00000175489	LRRC25	Oncology_Q8N386	1	rs1985157	0	unconditioned	0	0	0	0.000929256	0.999071
UKB-PPP	Olink Explore 3072	19	ENSG00000175489	LRRC25	Oncology_Q8N386	1	rs1985157	1	rs5827412	0	0	0	0.000927471	0.999073
UKB-PPP	Olink Explore 3072	19	ENSG00000179115	FARSA	Neurology_II_Q9Y285	2	rs35087277	0	unconditioned	1.11781e-16	4.27412e-10	2.70449e-10	3.41395e-05	0.999966
UKB-PPP	Olink Explore 3072	19	ENSG00000179855	GIPC3	Oncology_II_Q8TF64	0	unconditioned	0	unconditioned	0	0	0	0	1
UKB-PPP	Olink Explore 3072	19	ENSG00000179855	GIPC3	Oncology_II_Q8TF64	0	unconditioned	1	rs10406702	0	0	0	0	1
UKB-PPP	Olink Explore 3072	19	ENSG00000179855	GIPC3	Oncology_II_Q8TF64	1	rs10406702	0	unconditioned	0	0	4.72634e-284	2.47141e-10	1
UKB-PPP	Olink Explore 3072	19	ENSG00000179855	GIPC3	Oncology_II_Q8TF64	1	rs10406702	1	rs10406702	0	0	4.72634e-284	2.47142e-10	1
UKB-PPP	Olink Explore 3072	19	ENSG00000179855	GIPC3	Oncology_II_Q8TF64	2	rs76422466	2	rs76422466	5.68142e-42	6.13152e-23	9.26594e-23	0	1
UKB-PPP	Olink Explore 3072	19	ENSG00000179954	SSC5D	Cardiometabolic_A1L4H1	0	unconditioned	6	rs3745450	7.61962e-76	3.21412e-10	2.12319e-67	0.0886496	0.91135
UKB-PPP	Olink Explore 3072	19	ENSG00000179954	SSC5D	Cardiometabolic_A1L4H1	0	unconditioned	17	rs62128256	8.48696e-69	0.00357999	3.56567e-67	0.149561	0.846859
UKB-PPP	Olink Explore 3072	19	ENSG00000179954	SSC5D	Cardiometabolic_A1L4H1	1	rs62130160	6	rs3745450	4.73523e-66	3.16972e-10	9.02477e-58	0.0594705	0.94053
UKB-PPP	Olink Explore 3072	19	ENSG00000179954	SSC5D	Cardiometabolic_A1L4H1	1	rs62130160	17	rs62128256	5.63686e-59	0.00377326	2.36824e-57	0.157689	0.838538
UKB-PPP	Olink Explore 3072	19	ENSG00000179954	SSC5D	Cardiometabolic_A1L4H1	2	rs3745450	3	rs11084399	5.0132e-11	1.8306e-07	6.0584e-07	0.00121347	0.998786
UKB-PPP	Olink Explore 3072	19	ENSG00000179954	SSC5D	Cardiometabolic_A1L4H1	2	rs3745450	6	rs3745450	1.03017e-14	3.12573e-11	2.83997e-06	0.00762463	0.992373
UKB-PPP	Olink Explore 3072	19	ENSG00000179954	SSC5D	Cardiometabolic_A1L4H1	2	rs3745450	10	rs4801677	7.33265e-12	1.49293e-08	5.10724e-05	0.103087	0.896862
UKB-PPP	Olink Explore 3072	19	ENSG00000179954	SSC5D	Cardiometabolic_A1L4H1	2	rs3745450	11	rs2864437	1.13339e-07	0.00137181	2.15761e-06	0.0251414	0.973485
UKB-PPP	Olink Explore 3072	19	ENSG00000179954	SSC5D	Cardiometabolic_A1L4H1	3	rs73057182	4	rs11880817	9.08311e-21	3.54141e-19	0.000290706	0.0103449	0.989364
UKB-PPP	Olink Explore 3072	19	ENSG00000181143	MUC16	Oncology_Q8WXI7	0	unconditioned	2	rs56106039	4.71124e-30	4.33567e-15	1.27449e-17	0.0107397	0.98926
UKB-PPP	Olink Explore 3072	19	ENSG00000181143	MUC16	Oncology_Q8WXI7	1	rs10425933	2	rs56106039	1.39461e-29	4.15151e-15	3.77273e-17	0.010241	0.989759
UKB-PPP	Olink Explore 3072	19	ENSG00000182566	CLEC4G	Inflammation_Q6UXB4	2	rs556577101	0	unconditioned	2.57879e-294	7.54216e-214	2.73743e-83	0.00701314	0.992987
UKB-PPP	Olink Explore 3072	19	ENSG00000182566	CLEC4G	Inflammation_Q6UXB4	2	rs556577101	1	rs117133715	7.04676e-163	2.06096e-82	3.31133e-82	0.0959421	0.904058
UKB-PPP	Olink Explore 3072	19	ENSG00000182566	CLEC4G	Inflammation_Q6UXB4	4	rs4804795	7	rs11260026	2.50502e-07	9.69521e-07	0.0120572	0.0457228	0.942219
UKB-PPP	Olink Explore 3072	19	ENSG00000182566	CLEC4G	Inflammation_Q6UXB4	5	rs807972	10	rs570895	3.89597e-06	6.49502e-05	0.00332318	0.0544591	0.942149
UKB-PPP	Olink Explore 3072	19	ENSG00000183019	MCEMP1	Inflammation_II_Q8IX19	3	rs10001	4	rs794074	1.59313e-15	3.30861e-14	0.00883743	0.182727	0.808435
UKB-PPP	Olink Explore 3072	19	ENSG00000183019	MCEMP1	Inflammation_II_Q8IX19	4	rs75055314	6	rs580456	0.000348802	0.000686039	0.0130863	0.0247777	0.961101
UKB-PPP	Olink Explore 3072	19	ENSG00000185761	ADAMTSL5	Cardiometabolic_II_Q6ZMM2	0	unconditioned	25	rs145483899	1.18871e-23	0.0103565	1.2556e-22	0.108511	0.881132
UKB-PPP	Olink Explore 3072	19	ENSG00000185761	ADAMTSL5	Cardiometabolic_II_Q6ZMM2	1	rs2256653	25	rs145483899	2.45723e-28	0.0102409	2.59537e-27	0.107284	0.882475
UKB-PPP	Olink Explore 3072	19	ENSG00000185761	ADAMTSL5	Cardiometabolic_II_Q6ZMM2	2	rs72985590	12	rs72985590	5.46928e-28	7.5582e-10	7.28044e-22	6.11673e-06	0.999994
UKB-PPP	Olink Explore 3072	19	ENSG00000185761	ADAMTSL5	Cardiometabolic_II_Q6ZMM2	3	rs74878820	10	rs187419483	5.46635e-13	3.41265e-11	0.000184226	0.010512	0.989304
UKB-PPP	Olink Explore 3072	19	ENSG00000186431	FCAR	Inflammation_P24071	0	unconditioned	1	rs11084374	0	0	1.2574e-147	0.00674095	0.993259
UKB-PPP	Olink Explore 3072	19	ENSG00000186431	FCAR	Inflammation_P24071	1	rs8101852	1	rs11084374	0	0	1.03281e-118	0.00428801	0.995712
UKB-PPP	Olink Explore 3072	19	ENSG00000186431	FCAR	Inflammation_P24071	2	rs4806606	11	rs10500318	7.07409e-34	1.61724e-26	3.27831e-09	0.074021	0.925979
UKB-PPP	Olink Explore 3072	19	ENSG00000186567	CEACAM19	Oncology_II_Q7Z692	6	rs58521715	4	rs28807203	6.03208e-09	6.16953e-08	0.0155983	0.158711	0.825691
UKB-PPP	Olink Explore 3072	19	ENSG00000186567	CEACAM19	Oncology_II_Q7Z692	7	rs12980157	0	unconditioned	1.58746e-226	3.19243e-226	0.0456305	0.090901	0.863468
UKB-PPP	Olink Explore 3072	19	ENSG00000186567	CEACAM19	Oncology_II_Q7Z692	7	rs12980157	4	rs28807203	1.1918e-08	2.20861e-08	0.0308186	0.0561989	0.912982
UKB-PPP	Olink Explore 3072	19	ENSG00000186818	LILRB4	Inflammation_Q8NHJ6	0	unconditioned	0	unconditioned	0	0	5.68126e-319	0.0511338	0.948866
UKB-PPP	Olink Explore 3072	19	ENSG00000186818	LILRB4	Inflammation_Q8NHJ6	0	unconditioned	1	rs417477	0	7.62162e-202	2.46651e-318	0.225341	0.774659
UKB-PPP	Olink Explore 3072	19	ENSG00000186818	LILRB4	Inflammation_Q8NHJ6	1	rs370156	0	unconditioned	0	0	1.24488e-233	0.00425413	0.995746
UKB-PPP	Olink Explore 3072	19	ENSG00000186818	LILRB4	Inflammation_Q8NHJ6	1	rs370156	1	rs417477	0	1.86265e-203	1.31037e-233	0.00453056	0.995469
UKB-PPP	Olink Explore 3072	19	ENSG00000186818	LILRB4	Inflammation_Q8NHJ6	5	rs55736564	11	rs28366008	2.48074e-09	3.22535e-09	0.0943699	0.121912	0.783718
UKB-PPP	Olink Explore 3072	19	ENSG00000187116	LILRA5	Cardiometabolic_A6NI73	0	unconditioned	0	unconditioned	0	0	2.68053e-222	0	1
UKB-PPP	Olink Explore 3072	19	ENSG00000187116	LILRA5	Cardiometabolic_A6NI73	0	unconditioned	1	rs34464703	0	0	2.68053e-222	0	1
UKB-PPP	Olink Explore 3072	19	ENSG00000187116	LILRA5	Cardiometabolic_A6NI73	0	unconditioned	1	rs17273295	2.81698e-66	1.03843e-18	7.56161e-51	0.00178923	0.998211
UKB-PPP	Olink Explore 3072	19	ENSG00000187116	LILRA5	Cardiometabolic_A6NI73	0	unconditioned	3	rs13345069	2.02932e-39	2.05295e-06	1.84252e-36	0.000864842	0.999133
UKB-PPP	Olink Explore 3072	19	ENSG00000187116	LILRA5	Cardiometabolic_A6NI73	1	rs34464703	0	unconditioned	0	0	2.85609e-145	0	1
UKB-PPP	Olink Explore 3072	19	ENSG00000187116	LILRA5	Cardiometabolic_A6NI73	1	rs34464703	1	rs34464703	0	0	2.85609e-145	0	1
UKB-PPP	Olink Explore 3072	19	ENSG00000187116	LILRA5	Cardiometabolic_A6NI73	1	rs34464703	1	rs17273295	4.40988e-21	2.27783e-17	1.18374e-05	0.0602039	0.939784
UKB-PPP	Olink Explore 3072	19	ENSG00000187116	LILRA5	Cardiometabolic_A6NI73	1	rs34464703	3	rs13345069	6.89153e-12	1.67407e-06	6.25715e-09	0.000520493	0.999478
UKB-PPP	Olink Explore 3072	19	ENSG00000187116	LILRA5	Cardiometabolic_A6NI73	3	rs12984962	1	rs17273295	8.39136e-21	1.09951e-18	2.25249e-05	0.00195338	0.998024
UKB-PPP	Olink Explore 3072	19	ENSG00000187116	LILRA5	Cardiometabolic_A6NI73	3	rs12984962	2	rs10405357	1.54208e-14	1.99864e-14	0.000775486	5.86241e-06	0.999219
UKB-PPP	Olink Explore 3072	19	ENSG00000187116	LILRA5	Cardiometabolic_A6NI73	4	rs4806741	9	rs1205315	8.92851e-10	0.00085112	1.45823e-08	0.0129145	0.986234
UKB-PPP	Olink Explore 3072	19	ENSG00000187116	LILRA5	Cardiometabolic_A6NI73	4	rs4806741	12	rs11375305	1.03874e-08	0.00990189	2.49402e-07	0.236992	0.753105
UKB-PPP	Olink Explore 3072	19	ENSG00000187116	LILRA5	Cardiometabolic_A6NI73	4	rs4806741	13	rs200307680	1.55518e-08	0.0148249	2.09091e-07	0.198531	0.786644
UKB-PPP	Olink Explore 3072	19	ENSG00000187116	LILRA5	Cardiometabolic_A6NI73	4	rs4806741	14	rs139524712	1.49057e-08	0.014209	2.42907e-07	0.230798	0.754992
UKB-PPP	Olink Explore 3072	19	ENSG00000187116	LILRA5	Cardiometabolic_A6NI73	4	rs4806741	15	rs78141075	1.20457e-08	0.0114827	9.42091e-08	0.0889062	0.899611
UKB-PPP	Olink Explore 3072	19	ENSG00000187116	LILRA5	Cardiometabolic_A6NI73	5	rs184283860	3	rs184283860	2.89694e-28	1.2429e-25	2.47776e-06	6.3118e-05	0.999934
UKB-PPP	Olink Explore 3072	19	ENSG00000187116	LILRA5	Cardiometabolic_A6NI73	6	rs7260261	2	rs3848606	3.98539e-31	8.80335e-29	2.80516e-05	0.00520156	0.99477
UKB-PPP	Olink Explore 3072	19	ENSG00000187116	LILRA5	Cardiometabolic_A6NI73	6	rs7260261	5	rs7252525	2.13007e-13	1.97547e-13	0.056385	0.0514003	0.892215
UKB-PPP	Olink Explore 3072	19	ENSG00000187116	LILRA5	Cardiometabolic_A6NI73	8	rs1205315	9	rs1205315	4.56055e-10	1.93245e-10	0.00795298	0.00238026	0.989667
UKB-PPP	Olink Explore 3072	19	ENSG00000187244	BCAM	Neurology_P50895	0	unconditioned	3	rs12980157	2.92311e-58	6.03579e-40	2.1003e-21	0.00334014	0.99666
UKB-PPP	Olink Explore 3072	19	ENSG00000187244	BCAM	Neurology_P50895	1	rs12980157	3	rs12980157	6.44367e-61	6.16269e-40	4.62987e-24	0.00343142	0.996569
UKB-PPP	Olink Explore 3072	19	ENSG00000187244	BCAM	Neurology_P50895	3	rs79385701	8	rs12984266	0.000193326	0.0004772	0.0484782	0.11883	0.832021
UKB-PPP	Olink Explore 3072	19	ENSG00000189068	VSTM1	Neurology_Q6UX27	0	unconditioned	1	rs612529	0	6.36336e-125	0	0	1
UKB-PPP	Olink Explore 3072	19	ENSG00000189068	VSTM1	Neurology_Q6UX27	0	unconditioned	2	rs35769057	2.08747e-127	3.3365e-87	6.66456e-44	6.52933e-05	0.999935
UKB-PPP	Olink Explore 3072	19	ENSG00000189068	VSTM1	Neurology_Q6UX27	0	unconditioned	3	rs10416946	0	1.34486e-13	0	0.0019278	0.998072
UKB-PPP	Olink Explore 3072	19	ENSG00000189068	VSTM1	Neurology_Q6UX27	0	unconditioned	11	rs287127	1.16268e-162	4.95962e-15	4.97969e-150	0.0202619	0.979738
UKB-PPP	Olink Explore 3072	19	ENSG00000189068	VSTM1	Neurology_Q6UX27	0	unconditioned	12	rs4806696	9.19164e-317	0.000241743	2.49861e-315	0.00557727	0.994181
UKB-PPP	Olink Explore 3072	19	ENSG00000189068	VSTM1	Neurology_Q6UX27	0	unconditioned	15	rs2433724	0	1.33589e-06	0	7.32911e-05	0.999925
UKB-PPP	Olink Explore 3072	19	ENSG00000189068	VSTM1	Neurology_Q6UX27	1	rs10415777	3	rs10416946	6.09646e-166	7.13925e-14	1.32634e-155	0.000553767	0.999446
UKB-PPP	Olink Explore 3072	19	ENSG00000189068	VSTM1	Neurology_Q6UX27	1	rs10415777	10	rs10412737	2.20643e-62	2.26827e-08	7.25549e-57	0.00646529	0.993535
UKB-PPP	Olink Explore 3072	19	ENSG00000189068	VSTM1	Neurology_Q6UX27	1	rs10415777	12	rs4806696	6.88647e-138	0.000241743	1.87199e-136	0.00557727	0.994181
UKB-PPP	Olink Explore 3072	19	ENSG00000189068	VSTM1	Neurology_Q6UX27	2	rs612529	1	rs612529	5.0525e-280	6.36336e-125	7.93999e-159	0	1
UKB-PPP	Olink Explore 3072	19	ENSG00000189068	VSTM1	Neurology_Q6UX27	2	rs612529	2	rs35980386	2.95706e-106	3.011e-71	1.84046e-36	0.186591	0.813409
UKB-PPP	Olink Explore 3072	19	ENSG00000189068	VSTM1	Neurology_Q6UX27	4	rs77090474	4	rs77090474	3.66841e-85	4.44275e-84	9.35704e-05	0.000133442	0.999773
UKB-PPP	Olink Explore 3072	19	ENSG00000189068	VSTM1	Neurology_Q6UX27	4	rs77090474	15	rs2433724	3.03565e-05	4.3098e-05	0.0243875	0.0336818	0.941857
UKB-PPP	Olink Explore 3072	19	ENSG00000189068	VSTM1	Neurology_Q6UX27	4	rs77090474	17	rs687117	0.000685458	0.000973107	0.0271647	0.0376308	0.933546
UKB-PPP	Olink Explore 3072	19	ENSG00000189068	VSTM1	Neurology_Q6UX27	4	rs77090474	36	rs138824046	0.00220831	0.00313512	0.0612204	0.0860667	0.84737
UKB-PPP	Olink Explore 3072	19	ENSG00000189068	VSTM1	Neurology_Q6UX27	4	rs77090474	43	19_54091940_A_AAT	0.00198952	0.0028245	0.0582137	0.0817902	0.855182
UKB-PPP	Olink Explore 3072	19	ENSG00000189068	VSTM1	Neurology_Q6UX27	4	rs77090474	50	rs118080129	0.000969919	0.00137704	0.0781514	0.110146	0.809356
UKB-PPP	Olink Explore 3072	19	ENSG00000189068	VSTM1	Neurology_Q6UX27	4	rs77090474	64	rs12980121	0.00209053	0.00296785	0.0716684	0.100923	0.82235
UKB-PPP	Olink Explore 3072	19	ENSG00000189068	VSTM1	Neurology_Q6UX27	4	rs77090474	69	19_54150494_C_T	0.00174059	0.00247119	0.066064	0.0929571	0.836767
UKB-PPP	Olink Explore 3072	19	ENSG00000189068	VSTM1	Neurology_Q6UX27	4	rs77090474	70	rs191076698	0.00225253	0.00319792	0.08211	0.115775	0.796665
UKB-PPP	Olink Explore 3072	19	ENSG00000189068	VSTM1	Neurology_Q6UX27	4	rs77090474	72	rs112075394	0.00183356	0.00260303	0.0711668	0.100209	0.824188
UKB-PPP	Olink Explore 3072	19	ENSG00000189068	VSTM1	Neurology_Q6UX27	4	rs77090474	73	rs567097223	0.00171065	0.00242863	0.0548855	0.0770575	0.863918
UKB-PPP	Olink Explore 3072	19	ENSG00000189068	VSTM1	Neurology_Q6UX27	4	rs77090474	75	rs144755952	0.00182079	0.00258515	0.0914075	0.129005	0.775182
UKB-PPP	Olink Explore 3072	19	ENSG00000189068	VSTM1	Neurology_Q6UX27	4	rs77090474	76	rs12610265	0.00171895	0.00244033	0.0512638	0.0719046	0.872672
UKB-PPP	Olink Explore 3072	19	ENSG00000189068	VSTM1	Neurology_Q6UX27	4	rs77090474	77	rs34955693	0.00185988	0.00264049	0.0539864	0.0757794	0.865734
UKB-PPP	Olink Explore 3072	19	ENSG00000189068	VSTM1	Neurology_Q6UX27	4	rs77090474	78	rs75814910	0.00188805	0.00268042	0.0438363	0.061343	0.890252
UKB-PPP	Olink Explore 3072	19	ENSG00000189068	VSTM1	Neurology_Q6UX27	4	rs77090474	79	rs541856321	0.00177465	0.0025195	0.0439661	0.0615292	0.89021
UKB-PPP	Olink Explore 3072	19	ENSG00000189068	VSTM1	Neurology_Q6UX27	5	rs11669029	2	rs35769057	1.18255e-86	7.68921e-87	0.00377546	0.00146013	0.994764
UKB-PPP	Olink Explore 3072	19	ENSG00000189068	VSTM1	Neurology_Q6UX27	5	rs11669029	14	rs11669029	3.17846e-18	2.82565e-18	0.00271712	0.00141965	0.995863
UKB-PPP	Olink Explore 3072	19	ENSG00000189068	VSTM1	Neurology_Q6UX27	6	rs687117	7	rs2303558	4.40004e-16	2.03747e-16	0.0810498	0.0366484	0.882302
UKB-PPP	Olink Explore 3072	19	ENSG00000189068	VSTM1	Neurology_Q6UX27	6	rs687117	17	rs687117	3.43319e-13	2.29076e-13	0.00461847	0.00208834	0.993293
UKB-PPP	Olink Explore 3072	19	ENSG00000189430	NCR1	Inflammation_O76036	3	rs9789251	3	rs9789251	3.6349e-35	5.76929e-28	6.30043e-11	7.83882e-10	1
UKB-PPP	Olink Explore 3072	19	ENSG00000189430	NCR1	Inflammation_O76036	4	rs73619967	4	rs140898552	9.69076e-21	1.32087e-12	5.52495e-10	0.0743808	0.925619
UKB-PPP	Olink Explore 3072	19	ENSG00000196365	LONP1	Cardiometabolic_II_P36776	0	unconditioned	0	unconditioned	2.2559e-320	3.61745e-142	6.23621e-182	8.10101e-10	1
UKB-PPP	Olink Explore 3072	19	ENSG00000196365	LONP1	Cardiometabolic_II_P36776	0	unconditioned	1	rs3892355	4.7485e-224	7.61441e-46	6.2362e-182	1.13687e-16	1
UKB-PPP	Olink Explore 3072	19	ENSG00000196365	LONP1	Cardiometabolic_II_P36776	1	rs3892355	0	unconditioned	8.17078e-272	3.61745e-142	2.25871e-133	8.10101e-10	1
UKB-PPP	Olink Explore 3072	19	ENSG00000196365	LONP1	Cardiometabolic_II_P36776	1	rs3892355	1	rs3892355	1.71988e-175	7.61441e-46	2.25871e-133	5.68434e-17	1
UKB-PPP	Olink Explore 3072	19	ENSG00000196365	LONP1	Cardiometabolic_II_P36776	4	rs113636990	0	unconditioned	4.301e-134	2.47785e-134	0.0963176	0.0546406	0.849042
UKB-PPP	Olink Explore 3072	19	ENSG00000196415	PRTN3	Cardiometabolic_P24158	1	rs76111962	1	rs77733763	0	0	8.21703e-121	0.126783	0.873217
UKB-PPP	Olink Explore 3072	19	ENSG00000197766	CFD	Inflammation_II_P00746	0	unconditioned	2	rs2930892	0	9.31905e-13	0	0.00285736	0.997143
UKB-PPP	Olink Explore 3072	19	ENSG00000197766	CFD	Inflammation_II_P00746	0	unconditioned	10	rs111469573	0	1.7008e-05	0	0.00432765	0.995655
UKB-PPP	Olink Explore 3072	19	ENSG00000197766	CFD	Inflammation_II_P00746	1	rs2288546	3	rs1651892	7.0362e-36	7.45703e-08	9.4357e-32	3.20359e-09	1
UKB-PPP	Olink Explore 3072	19	ENSG00000197766	CFD	Inflammation_II_P00746	1	rs2288546	10	rs111469573	3.77104e-105	1.69976e-05	1.18027e-102	0.00432427	0.995659
UKB-PPP	Olink Explore 3072	19	ENSG00000197766	CFD	Inflammation_II_P00746	2	rs35186399	2	rs35186399	3.92122e-73	1.86417e-39	1.87231e-36	0.00790897	0.992091
UKB-PPP	Olink Explore 3072	19	ENSG00000197766	CFD	Inflammation_II_P00746	3	rs1616408	2	rs2930892	1.68675e-26	9.46709e-13	6.97665e-17	0.00291866	0.997081
UKB-PPP	Olink Explore 3072	19	ENSG00000197766	CFD	Inflammation_II_P00746	4	rs191615417	11	rs117097731	2.15059e-23	1.43915e-05	2.77609e-19	0.184957	0.815028
UKB-PPP	Olink Explore 3072	19	ENSG00000197766	CFD	Inflammation_II_P00746	6	rs144635045	6	rs144635045	1.28993e-18	5.66758e-13	9.99622e-09	0.00339545	0.996605
UKB-PPP	Olink Explore 3072	19	ENSG00000197766	CFD	Inflammation_II_P00746	8	rs56236063	4	rs56236063	1.58749e-36	2.74435e-33	5.7854e-07	1.39925e-07	0.999999
UKB-PPP	Olink Explore 3072	19	ENSG00000197766	CFD	Inflammation_II_P00746	9	rs10413889	9	rs3761008	6.66258e-10	6.01843e-08	0.000559262	0.0495692	0.949871
UKB-PPP	Olink Explore 3072	19	ENSG00000197766	CFD	Inflammation_II_P00746	11	rs535382218	8	rs10469327	1.86877e-08	8.1162e-09	0.014487	0.00531162	0.980201
UKB-PPP	Olink Explore 3072	19	ENSG00000197766	CFD	Inflammation_II_P00746	11	rs535382218	12	rs535382218	0.000344617	0.00015252	0.0142322	0.0053189	0.979952
UKB-PPP	Olink Explore 3072	19	ENSG00000204936	CD177	Neurology_Q8N6Q3	0	unconditioned	1	rs12973760	0	0	2.0537e-211	0	1
UKB-PPP	Olink Explore 3072	19	ENSG00000204936	CD177	Neurology_Q8N6Q3	0	unconditioned	6	rs8107429	3.18417e-64	8.23411e-28	4.86154e-40	0.000257428	0.999743
UKB-PPP	Olink Explore 3072	19	ENSG00000204936	CD177	Neurology_Q8N6Q3	1	rs4802175	6	rs8107429	1.14827e-35	6.54972e-28	1.75316e-11	1.78328e-10	1
UKB-PPP	Olink Explore 3072	19	ENSG00000204936	CD177	Neurology_Q8N6Q3	1	rs4802175	21	rs62113729	2.8112e-132	1.86832e-18	1.72222e-116	0.0104563	0.989544
UKB-PPP	Olink Explore 3072	19	ENSG00000204936	CD177	Neurology_Q8N6Q3	2	rs12973760	1	rs12973760	0	0	6.99008e-74	0	1
UKB-PPP	Olink Explore 3072	19	ENSG00000204936	CD177	Neurology_Q8N6Q3	3	rs55803454	58	rs3045325	1.71581e-43	4.8864e-07	9.04296e-40	0.00157689	0.998423
UKB-PPP	Olink Explore 3072	19	ENSG00000204936	CD177	Neurology_Q8N6Q3	4	rs7260047	2	rs6509089	3.59436e-149	1.74369e-116	2.06135e-36	0	1
UKB-PPP	Olink Explore 3072	19	ENSG00000204936	CD177	Neurology_Q8N6Q3	4	rs7260047	3	rs199936985	6.20917e-68	4.80313e-47	1.29274e-24	0	1
UKB-PPP	Olink Explore 3072	19	ENSG00000204936	CD177	Neurology_Q8N6Q3	5	rs73554000	0	unconditioned	0	0	1.95262e-22	0.0289786	0.971021
UKB-PPP	Olink Explore 3072	19	ENSG00000204936	CD177	Neurology_Q8N6Q3	5	rs73554000	26	rs79338083	8.62235e-32	1.32251e-11	8.97928e-22	0.136862	0.863138
UKB-PPP	Olink Explore 3072	19	ENSG00000204936	CD177	Neurology_Q8N6Q3	6	rs10421824	5	rs10421824	2.80857e-35	1.66687e-29	1.68585e-09	5.44979e-07	0.999999
UKB-PPP	Olink Explore 3072	19	ENSG00000204936	CD177	Neurology_Q8N6Q3	6	rs10421824	7	rs62113716	1.11121e-28	3.09403e-26	9.01075e-05	0.0241136	0.975796
UKB-PPP	Olink Explore 3072	19	ENSG00000204936	CD177	Neurology_Q8N6Q3	9	rs60606580	7	rs62113716	8.05733e-26	2.19163e-25	0.0653365	0.17696	0.757703
UKB-PPP	Olink Explore 3072	19	ENSG00000204936	CD177	Neurology_Q8N6Q3	9	rs60606580	48	rs11669366	4.49434e-09	1.94191e-08	0.0356369	0.153168	0.811195
UKB-PPP	Olink Explore 3072	19	ENSG00000204936	CD177	Neurology_Q8N6Q3	9	rs60606580	100	rs142656647	2.88731e-06	7.8707e-06	0.047086	0.127529	0.825374
UKB-PPP	Olink Explore 3072	19	ENSG00000204936	CD177	Neurology_Q8N6Q3	9	rs60606580	106	rs60606580	2.23715e-11	1.21285e-10	0.00937394	0.0498791	0.940747
UKB-PPP	Olink Explore 3072	19	ENSG00000204936	CD177	Neurology_Q8N6Q3	10	rs141475477	7	rs62113716	2.56112e-26	4.10721e-26	0.020768	0.0323583	0.946874
UKB-PPP	Olink Explore 3072	19	ENSG00000204936	CD177	Neurology_Q8N6Q3	11	rs142698166	7	rs62113716	5.72414e-26	6.55217e-26	0.0464168	0.0522299	0.901353
UKB-PPP	Olink Explore 3072	19	ENSG00000204936	CD177	Neurology_Q8N6Q3	12	rs138097257	7	rs62113716	4.12865e-26	4.12479e-26	0.033479	0.0325138	0.934007
UKB-PPP	Olink Explore 3072	19	ENSG00000204936	CD177	Neurology_Q8N6Q3	12	rs138097257	48	rs11669366	4.86352e-09	1.1091e-08	0.0385642	0.0870691	0.874367
UKB-PPP	Olink Explore 3072	19	ENSG00000204936	CD177	Neurology_Q8N6Q3	12	rs138097257	63	rs150225394	1.96901e-17	2.80925e-17	0.0116674	0.0156736	0.972659
UKB-PPP	Olink Explore 3072	19	ENSG00000204936	CD177	Neurology_Q8N6Q3	13	rs192619068	7	rs62113716	3.9331e-26	3.03006e-26	0.0318934	0.0236262	0.94448
UKB-PPP	Olink Explore 3072	19	ENSG00000204936	CD177	Neurology_Q8N6Q3	14	rs180687312	7	rs62113716	4.99316e-26	3.04097e-26	0.0404894	0.0237233	0.935787
UKB-PPP	Olink Explore 3072	19	ENSG00000216490	IFI30	Oncology_II_P13284	0	unconditioned	0	unconditioned	0	0	3.99703e-76	0.0225515	0.977449
UKB-PPP	Olink Explore 3072	19	ENSG00000216490	IFI30	Oncology_II_P13284	1	rs2241090	0	unconditioned	0	0	4.32385e-43	0.0167147	0.983285
UKB-PPP	Olink Explore 3072	19	ENSG00000216490	IFI30	Oncology_II_P13284	2	rs61631351	4	rs11666265	2.28782e-21	5.65897e-21	0.0543286	0.133571	0.812101
UKB-PPP	Olink Explore 3072	19	ENSG00000234465	PINLYP	Inflammation_II_A6NC86	2	rs3810378	1	rs3810378	1.87165e-46	6.50684e-41	3.73356e-09	0.000298283	0.999702
UKB-PPP	Olink Explore 3072	19	ENSG00000234465	PINLYP	Inflammation_II_A6NC86	2	rs3810378	26	rs3213276	4.25056e-09	0.000263607	6.55042e-07	0.0396638	0.960072
UKB-PPP	Olink Explore 3072	19	ENSG00000239961	LILRA4	Cardiometabolic_II_P59901	0	unconditioned	0	unconditioned	4.74662e-18	6.70835e-05	3.09151e-16	0.00337264	0.99656
UKB-PPP	Olink Explore 3072	19	ENSG00000239961	LILRA4	Cardiometabolic_II_P59901	1	rs12976217	0	unconditioned	2.45876e-15	4.36785e-05	1.60137e-13	0.00184662	0.99811
UKB-PPP	Olink Explore 3072	19	ENSG00000239998	LILRA2	Neurology_Q8N149	3	rs79346487	27	rs28578341	1.38872e-19	3.7027e-20	0.0841222	0.0215349	0.894343
UKB-PPP	Olink Explore 3072	19	ENSG00000239998	LILRA2	Neurology_Q8N149	3	rs79346487	29	rs79346487	7.0486e-17	8.20313e-17	0.0115058	0.0124143	0.97608
UKB-PPP	Olink Explore 3072	19	ENSG00000240403	KIR3DL2	Oncology_II_P43630	0	unconditioned	5	rs199532470	2.86918e-209	0.0132715	1.03051e-208	0.0467265	0.940002
UKB-PPP	Olink Explore 3072	19	ENSG00000240403	KIR3DL2	Oncology_II_P43630	1	rs61137200	1	rs11084375	1.76133e-156	9.60471e-30	8.65034e-130	0.00372083	0.996279
UKB-PPP	Olink Explore 3072	19	ENSG00000240403	KIR3DL2	Oncology_II_P43630	2	rs201009466	0	unconditioned	5.13758e-168	7.76418e-85	1.70542e-85	0.024798	0.975202
UKB-PPP	Olink Explore 3072	19	ENSG00000240403	KIR3DL2	Oncology_II_P43630	3	rs34653350	5	rs199532470	8.88246e-66	0.0112307	3.19022e-65	0.0393869	0.949382
UKB-PPP	Olink Explore 3072	19	ENSG00000243772	KIR2DL3	Oncology_P43628	0	unconditioned	16	rs150089918	2.47373e-27	9.04036e-18	5.47348e-11	0.19923	0.80077
UKB-PPP	Olink Explore 3072	19	ENSG00000243772	KIR2DL3	Oncology_P43628	1	rs150089918	16	rs150089918	9.33758e-24	4.52003e-20	2.06607e-07	1.22293e-07	1
UKB-PPP	Olink Explore 3072	19	ENSG00000243772	KIR2DL3	Oncology_P43628	2	rs76655620	4	rs73056168	2.68964e-60	9.60019e-57	1.17143e-06	0.00318438	0.996814
UKB-PPP	Olink Explore 3072	19	ENSG00000244482	LILRA6	Cardiometabolic_II_Q6PI73	0	unconditioned	7	rs586206	3.42016e-20	4.50393e-12	1.82742e-09	0.239888	0.760112
UKB-PPP	Olink Explore 3072	19	ENSG00000244482	LILRA6	Cardiometabolic_II_Q6PI73	1	rs61567093	8	rs3810242	6.9364e-13	2.89567e-11	2.453e-05	2.40765e-05	0.999951
UKB-PPP	Olink Explore 3072	19	ENSG00000244482	LILRA6	Cardiometabolic_II_Q6PI73	2	rs74387320	1	rs11668526	0	0	0.0474732	0.229985	0.722541
UKB-PPP	Olink Explore 3072	19	ENSG00000244482	LILRA6	Cardiometabolic_II_Q6PI73	2	rs74387320	8	rs3810242	1.78844e-09	4.72403e-11	0.0632465	0.000734592	0.936019
UKB-PPP	Olink Explore 3072	19	ENSG00000244482	LILRA6	Cardiometabolic_II_Q6PI73	2	rs74387320	18	rs117930417	2.51887e-41	1.23164e-40	0.0196259	0.0950782	0.885296
UKB-PPP	Olink Explore 3072	19	ENSG00000244482	LILRA6	Cardiometabolic_II_Q6PI73	2	rs74387320	46	rs74387320	8.17447e-48	2.49284e-13	3.27918e-38	4.29451e-12	1
UKB-PPP	Olink Explore 3072	19	ENSG00000244482	LILRA6	Cardiometabolic_II_Q6PI73	3	rs36615	43	rs79016353	1.48903e-36	0.00939949	2.84786e-35	0.178959	0.811642
UKB-PPP	Olink Explore 3072	19	ENSG00000244482	LILRA6	Cardiometabolic_II_Q6PI73	4	rs11673281	8	rs3810242	1.11843e-11	4.50931e-11	0.000395524	0.00059567	0.999009
UKB-PPP	Olink Explore 3072	19	ENSG00000244482	LILRA6	Cardiometabolic_II_Q6PI73	4	rs11673281	9	rs114258812	1.21986e-62	5.81057e-45	4.55881e-19	0.216367	0.783633
UKB-PPP	Olink Explore 3072	19	ENSG00000244482	LILRA6	Cardiometabolic_II_Q6PI73	5	rs112097858	8	rs3810242	1.60673e-09	4.04229e-11	0.0568205	0.000486826	0.942693
UKB-PPP	Olink Explore 3072	19	ENSG00000244482	LILRA6	Cardiometabolic_II_Q6PI73	7	rs71365436	8	rs3810242	6.83468e-10	4.00231e-11	0.0241702	0.000439992	0.97539
UKB-PPP	Olink Explore 3072	19	ENSG00000244482	LILRA6	Cardiometabolic_II_Q6PI73	8	rs11390266	8	rs3810242	3.79212e-13	2.82799e-11	1.34105e-05	1.07417e-07	0.999986
UKB-PPP	Olink Explore 3072	19	ENSG00000244482	LILRA6	Cardiometabolic_II_Q6PI73	9	rs61380292	64	rs76443790	5.50304e-05	0.0018071	0.00255811	0.0830914	0.912488
UKB-PPP	Olink Explore 3072	19	ENSG00000244482	LILRA6	Cardiometabolic_II_Q6PI73	10	rs62133062	8	rs3810242	9.67131e-10	3.90995e-11	0.0342017	0.000417338	0.965381
UKB-PPP	Olink Explore 3072	19	ENSG00000244482	LILRA6	Cardiometabolic_II_Q6PI73	10	rs62133062	80	rs150872167	5.54809e-15	3.64449e-08	4.4302e-10	0.00191207	0.998088
UKB-PPP	Olink Explore 3072	19	ENSG00000244482	LILRA6	Cardiometabolic_II_Q6PI73	11	rs59537494	8	rs3810242	7.57304e-10	4.80171e-11	0.0267814	0.00072559	0.972493
UKB-PPP	Olink Explore 3072	19	ENSG00000244482	LILRA6	Cardiometabolic_II_Q6PI73	11	rs59537494	31	rs140958016	5.63939e-18	5.18015e-18	0.0223733	0.0195934	0.958033
UKB-PPP	Olink Explore 3072	19	ENSG00000244482	LILRA6	Cardiometabolic_II_Q6PI73	11	rs59537494	36	rs59537494	7.7834e-18	1.67369e-14	4.65234e-07	4.07427e-07	0.999999
UKB-PPP	Olink Explore 3072	19	ENSG00000244482	LILRA6	Cardiometabolic_II_Q6PI73	11	rs59537494	37	rs254272	6.12594e-16	5.92891e-16	0.0106421	0.00931981	0.980038
UKB-PPP	Olink Explore 3072	19	ENSG00000244482	LILRA6	Cardiometabolic_II_Q6PI73	13	rs201120762	5	rs201120762	1.19854e-123	4.3465e-122	2.78679e-05	1.06704e-05	0.999961
UKB-PPP	Olink Explore 3072	19	ENSG00000244482	LILRA6	Cardiometabolic_II_Q6PI73	13	rs201120762	31	rs140958016	8.74815e-18	3.58941e-18	0.0347068	0.0132884	0.952005
UKB-PPP	Olink Explore 3072	19	ENSG00000244482	LILRA6	Cardiometabolic_II_Q6PI73	14	rs573901556	31	rs140958016	6.88518e-18	6.39611e-18	0.0273158	0.0244272	0.948257
UKB-PPP	Olink Explore 3072	19	ENSG00000244482	LILRA6	Cardiometabolic_II_Q6PI73	14	rs573901556	35	rs573901556	1.18115e-17	3.64177e-17	0.00045644	0.000408173	0.999135
UKB-PPP	Olink Explore 3072	19	ENSG00000244482	LILRA6	Cardiometabolic_II_Q6PI73	15	rs79016353	31	rs140958016	9.64703e-18	4.26582e-18	0.038273	0.0159782	0.945749
UKB-PPP	Olink Explore 3072	19	ENSG00000244482	LILRA6	Cardiometabolic_II_Q6PI73	15	rs79016353	43	rs79016353	9.88368e-18	9.53677e-17	0.000108308	4.52163e-05	0.999846
UKB-PPP	Olink Explore 3072	19	ENSG00000244482	LILRA6	Cardiometabolic_II_Q6PI73	16	rs149354341	3	rs149354341	8.13559e-184	4.91561e-183	0.000176212	6.49333e-05	0.999759
UKB-PPP	Olink Explore 3072	19	ENSG00000244482	LILRA6	Cardiometabolic_II_Q6PI73	16	rs149354341	8	rs3810242	1.3928e-09	4.19827e-11	0.0492552	0.00053447	0.95021
UKB-PPP	Olink Explore 3072	19	ENSG00000244482	LILRA6	Cardiometabolic_II_Q6PI73	16	rs149354341	31	rs140958016	9.15347e-18	3.61254e-18	0.0363149	0.0133818	0.950303
UKB-PPP	Olink Explore 3072	19	ENSG00000244482	LILRA6	Cardiometabolic_II_Q6PI73	17	rs200244514	8	rs3810242	9.0573e-10	3.77962e-11	0.0320303	0.000369029	0.967601
UKB-PPP	Olink Explore 3072	19	ENSG00000244482	LILRA6	Cardiometabolic_II_Q6PI73	17	rs200244514	25	rs200109248	2.15873e-31	1.22793e-30	0.000193695	0.000102073	0.999704
UKB-PPP	Olink Explore 3072	19	ENSG00000244482	LILRA6	Cardiometabolic_II_Q6PI73	17	rs200244514	31	rs140958016	1.26002e-17	6.87286e-18	0.0499892	0.0263433	0.923668
UKB-PPP	Olink Explore 3072	19	ENSG00000244482	LILRA6	Cardiometabolic_II_Q6PI73	18	rs71365450	7	rs71365450	2.64568e-31	5.54442e-31	0.00065303	0.000369542	0.998977
UKB-PPP	Olink Explore 3072	19	ENSG00000244482	LILRA6	Cardiometabolic_II_Q6PI73	18	rs71365450	8	rs3810242	4.44551e-10	3.41263e-11	0.0157211	0.00022279	0.984056
UKB-PPP	Olink Explore 3072	19	ENSG00000244482	LILRA6	Cardiometabolic_II_Q6PI73	18	rs71365450	31	rs140958016	8.66972e-18	5.14458e-18	0.0343957	0.0194641	0.94614
UKB-PPP	Olink Explore 3072	19	ENSG00000244482	LILRA6	Cardiometabolic_II_Q6PI73	19	rs62143396	8	rs3810242	2.17483e-09	9.39186e-11	0.0769108	0.00240066	0.920689
UKB-PPP	Olink Explore 3072	19	ENSG00000244482	LILRA6	Cardiometabolic_II_Q6PI73	19	rs62143396	31	rs140958016	6.57193e-18	1.56691e-17	0.0260731	0.0612517	0.912675
UKB-PPP	Olink Explore 3072	19	ENSG00000244482	LILRA6	Cardiometabolic_II_Q6PI73	19	rs62143396	36	rs59537494	0.000606497	0.0014248	0.0126064	0.0286588	0.956703
UKB-PPP	Olink Explore 3072	19	ENSG00000244482	LILRA6	Cardiometabolic_II_Q6PI73	19	rs62143396	43	rs79016353	0.00277053	0.00650863	0.0548699	0.128094	0.807756
UKB-PPP	Olink Explore 3072	19	ENSG00000244482	LILRA6	Cardiometabolic_II_Q6PI73	19	rs62143396	132	rs1043680	0.00287526	0.00675479	0.070119	0.163973	0.756278
UKB-PPP	Olink Explore 3072	19	ENSG00000244482	LILRA6	Cardiometabolic_II_Q6PI73	19	rs62143396	154	rs117866885	0.00337267	0.00792334	0.0729765	0.170697	0.74503
UKB-PPP	Olink Explore 3072	19	ENSG00000244482	LILRA6	Cardiometabolic_II_Q6PI73	19	rs62143396	155	rs117294466	0.00359241	0.00843959	0.0725369	0.169664	0.745767
UKB-PPP	Olink Explore 3072	19	ENSG00000244482	LILRA6	Cardiometabolic_II_Q6PI73	19	rs62143396	160	rs117463348	0.00531835	0.0124957	0.0817262	0.19131	0.70915
UKB-PPP	Olink Explore 3072	19	ENSG00000244482	LILRA6	Cardiometabolic_II_Q6PI73	19	rs62143396	164	rs73051026	0.0030067	0.00706353	0.0514935	0.120154	0.818283
UKB-PPP	Olink Explore 3072	19	ENSG00000244482	LILRA6	Cardiometabolic_II_Q6PI73	20	rs190628353	8	rs3810242	1.19507e-09	4.06822e-11	0.0422626	0.000481434	0.957256
UKB-PPP	Olink Explore 3072	19	ENSG00000244482	LILRA6	Cardiometabolic_II_Q6PI73	20	rs190628353	16	rs7256245	4.97338e-19	1.05984e-18	0.0024954	0.00432456	0.99318
UKB-PPP	Olink Explore 3072	19	ENSG00000244482	LILRA6	Cardiometabolic_II_Q6PI73	20	rs190628353	30	rs78449446	4.65908e-08	8.14383e-08	0.0677312	0.117576	0.814693
UKB-PPP	Olink Explore 3072	19	ENSG00000244482	LILRA6	Cardiometabolic_II_Q6PI73	20	rs190628353	31	rs140958016	1.45244e-17	2.47684e-17	0.057623	0.0974197	0.844957
UKB-PPP	Olink Explore 3072	19	ENSG00000244482	LILRA6	Cardiometabolic_II_Q6PI73	21	rs3170255	8	rs3810242	2.41682e-09	5.34915e-11	0.0854689	0.000978127	0.913553
UKB-PPP	Olink Explore 3072	19	ENSG00000244482	LILRA6	Cardiometabolic_II_Q6PI73	21	rs3170255	31	rs140958016	5.15823e-18	2.44127e-18	0.0204644	0.00871452	0.970821
UKB-PPP	Olink Explore 3072	19	ENSG00000244482	LILRA6	Cardiometabolic_II_Q6PI73	21	rs3170255	60	rs3170255	1.29472e-12	1.16911e-12	0.00208954	0.000889804	0.997021
UKB-PPP	Olink Explore 3072	19	ENSG00000244482	LILRA6	Cardiometabolic_II_Q6PI73	22	rs529572171	8	rs3810242	1.78409e-09	5.3968e-11	0.0630928	0.000972596	0.935935
UKB-PPP	Olink Explore 3072	19	ENSG00000244482	LILRA6	Cardiometabolic_II_Q6PI73	22	rs529572171	31	rs140958016	1.12809e-17	6.81977e-18	0.044755	0.0261272	0.929118
UKB-PPP	Olink Explore 3072	19	ENSG00000248099	INSL3	Neurology_II_P51460	6	rs2382987	0	unconditioned	2.8053e-06	2.73341e-05	0.00011194	9.09453e-05	0.999767
UKB-PPP	Olink Explore 3072	19	ENSG00000261857	MIA	Oncology_Q16674	0	unconditioned	2	rs7254192	4.38155e-78	1.7667e-77	0.0354666	0.142183	0.82235
UKB-PPP	Olink Explore 3072	20	ENSG00000060491	OGFR	Oncology_Q9NZT2	3	rs76841319	5	rs41302962	4.82996e-10	0.00198915	1.35994e-09	0.0046073	0.993404
UKB-PPP	Olink Explore 3072	20	ENSG00000060491	OGFR	Oncology_Q9NZT2	6	rs140162511	4	rs11698564	0.00201006	0.00414024	0.0922433	0.189286	0.71232
UKB-PPP	Olink Explore 3072	20	ENSG00000060491	OGFR	Oncology_Q9NZT2	6	rs140162511	5	rs41302962	0.010741	0.0221243	0.0267275	0.0541671	0.88624
UKB-PPP	Olink Explore 3072	20	ENSG00000077984	CST7	Inflammation_O76096	0	unconditioned	73	rs6050446	3.9024e-204	0.00217229	4.48073e-202	0.248673	0.749154
UKB-PPP	Olink Explore 3072	20	ENSG00000077984	CST7	Inflammation_O76096	0	unconditioned	79	rs189320633	1.95636e-205	0.000108902	9.21092e-203	0.0503236	0.949568
UKB-PPP	Olink Explore 3072	20	ENSG00000077984	CST7	Inflammation_O76096	0	unconditioned	85	rs142648795	2.83316e-204	0.00157709	1.64146e-202	0.0904649	0.907958
UKB-PPP	Olink Explore 3072	20	ENSG00000077984	CST7	Inflammation_O76096	0	unconditioned	89	rs35792396	4.89405e-204	0.0027243	3.76972e-202	0.209055	0.78822
UKB-PPP	Olink Explore 3072	20	ENSG00000077984	CST7	Inflammation_O76096	0	unconditioned	91	rs147123218	4.67746e-204	0.00260374	3.58407e-202	0.19871	0.798686
UKB-PPP	Olink Explore 3072	20	ENSG00000077984	CST7	Inflammation_O76096	0	unconditioned	92	rs187797668	5.21979e-204	0.00290563	4.34776e-202	0.241265	0.755829
UKB-PPP	Olink Explore 3072	20	ENSG00000077984	CST7	Inflammation_O76096	0	unconditioned	93	rs551947239	5.1244e-204	0.00285253	3.78153e-202	0.209713	0.787434
UKB-PPP	Olink Explore 3072	20	ENSG00000077984	CST7	Inflammation_O76096	0	unconditioned	94	rs189311241	4.1025e-204	0.00228368	4.4362e-202	0.246192	0.751524
UKB-PPP	Olink Explore 3072	20	ENSG00000077984	CST7	Inflammation_O76096	0	unconditioned	95	rs6114736	5.04831e-204	0.00281017	3.93198e-202	0.218097	0.779093
UKB-PPP	Olink Explore 3072	20	ENSG00000077984	CST7	Inflammation_O76096	0	unconditioned	96	rs370379875	2.24651e-204	0.00125054	1.02006e-202	0.0558391	0.94291
UKB-PPP	Olink Explore 3072	20	ENSG00000077984	CST7	Inflammation_O76096	1	rs58244398	73	rs6050446	8.23497e-140	0.0021723	9.45534e-138	0.248673	0.749155
UKB-PPP	Olink Explore 3072	20	ENSG00000077984	CST7	Inflammation_O76096	1	rs58244398	79	rs189320633	4.12836e-141	0.000108902	1.94371e-138	0.0503235	0.949568
UKB-PPP	Olink Explore 3072	20	ENSG00000077984	CST7	Inflammation_O76096	1	rs58244398	85	rs142648795	5.97862e-140	0.0015771	3.46383e-138	0.0904643	0.907959
UKB-PPP	Olink Explore 3072	20	ENSG00000077984	CST7	Inflammation_O76096	1	rs58244398	89	rs35792396	1.03276e-139	0.0027243	7.95493e-138	0.209054	0.788221
UKB-PPP	Olink Explore 3072	20	ENSG00000077984	CST7	Inflammation_O76096	1	rs58244398	91	rs147123218	9.87053e-140	0.00260374	7.56317e-138	0.19871	0.798687
UKB-PPP	Olink Explore 3072	20	ENSG00000077984	CST7	Inflammation_O76096	1	rs58244398	92	rs187797668	1.1015e-139	0.00290563	9.17474e-138	0.241264	0.75583
UKB-PPP	Olink Explore 3072	20	ENSG00000077984	CST7	Inflammation_O76096	1	rs58244398	93	rs551947239	1.08137e-139	0.00285253	7.97985e-138	0.209713	0.787435
UKB-PPP	Olink Explore 3072	20	ENSG00000077984	CST7	Inflammation_O76096	1	rs58244398	94	rs189311241	8.65721e-140	0.00228368	9.36138e-138	0.246192	0.751525
UKB-PPP	Olink Explore 3072	20	ENSG00000077984	CST7	Inflammation_O76096	1	rs58244398	95	rs6114736	1.06531e-139	0.00281017	8.29735e-138	0.218096	0.779094
UKB-PPP	Olink Explore 3072	20	ENSG00000077984	CST7	Inflammation_O76096	1	rs58244398	96	rs370379875	4.74066e-140	0.00125054	2.15253e-138	0.0558387	0.942911
UKB-PPP	Olink Explore 3072	20	ENSG00000077984	CST7	Inflammation_O76096	2	rs73112274	2	rs73112274	1.13778e-319	2.99276e-199	3.80179e-124	1.13687e-16	1
UKB-PPP	Olink Explore 3072	20	ENSG00000077984	CST7	Inflammation_O76096	3	rs142598052	1	rs142598052	7.18376e-254	1.02809e-221	6.98779e-36	4.39159e-08	1
UKB-PPP	Olink Explore 3072	20	ENSG00000077984	CST7	Inflammation_O76096	4	rs227655	8	rs6083714	3.03468e-26	9.48272e-24	7.60029e-05	0.0227721	0.977152
UKB-PPP	Olink Explore 3072	20	ENSG00000088812	ATRN	Inflammation_II_O75882-2	0	unconditioned	4	rs2670306	3.24283e-21	9.36939e-17	5.14968e-07	0.0138927	0.986107
UKB-PPP	Olink Explore 3072	20	ENSG00000088812	ATRN	Inflammation_II_O75882-2	0	unconditioned	7	rs2251695	5.2505e-24	3.20478e-19	4.40093e-07	0.0258881	0.974111
UKB-PPP	Olink Explore 3072	20	ENSG00000088812	ATRN	Inflammation_II_O75882-2	2	rs2670306	4	rs2670306	3.61405e-17	3.98543e-17	0.00573919	0.00534002	0.988921
UKB-PPP	Olink Explore 3072	20	ENSG00000088812	ATRN	Inflammation_II_O75882-2	2	rs2670306	5	rs618047	5.45085e-48	6.25731e-48	0.0140173	0.0151203	0.970862
UKB-PPP	Olink Explore 3072	20	ENSG00000088827	SIGLEC1	Inflammation_Q9BZZ2	0	unconditioned	0	unconditioned	0	0	3.43149e-12	0.0186765	0.981324
UKB-PPP	Olink Explore 3072	20	ENSG00000088827	SIGLEC1	Inflammation_Q9BZZ2	0	unconditioned	6	rs189448562	1.98133e-17	1.09776e-07	2.20082e-12	0.0112049	0.988795
UKB-PPP	Olink Explore 3072	20	ENSG00000088827	SIGLEC1	Inflammation_Q9BZZ2	0	unconditioned	8	rs150358287	1.7514e-14	1.99342e-05	9.68391e-12	0.0100321	0.989948
UKB-PPP	Olink Explore 3072	20	ENSG00000088827	SIGLEC1	Inflammation_Q9BZZ2	0	unconditioned	10	rs8183509	7.48645e-10	1.93618e-10	0.0538457	0.0129927	0.933162
UKB-PPP	Olink Explore 3072	20	ENSG00000088827	SIGLEC1	Inflammation_Q9BZZ2	1	rs6116000	0	unconditioned	0	0	1.4058e-12	0.0184813	0.981519
UKB-PPP	Olink Explore 3072	20	ENSG00000088827	SIGLEC1	Inflammation_Q9BZZ2	1	rs6116000	6	rs189448562	8.5129e-18	1.13305e-07	9.45595e-13	0.0115972	0.988403
UKB-PPP	Olink Explore 3072	20	ENSG00000088827	SIGLEC1	Inflammation_Q9BZZ2	1	rs6116000	8	rs150358287	6.17798e-15	1.49399e-05	3.41593e-12	0.00726785	0.992717
UKB-PPP	Olink Explore 3072	20	ENSG00000088827	SIGLEC1	Inflammation_Q9BZZ2	2	rs3827110	3	rs12624922	2.31965e-42	3.44359e-38	1.23539e-06	0.0173571	0.982642
UKB-PPP	Olink Explore 3072	20	ENSG00000088833	NSFL1C	Neurology_Q9UNZ2	0	unconditioned	1	rs6042592	0	5.40063e-11	0	0.0215181	0.978482
UKB-PPP	Olink Explore 3072	20	ENSG00000088833	NSFL1C	Neurology_Q9UNZ2	1	rs33981302	1	rs6042592	1.30309e-291	5.37523e-11	5.42808e-283	0.0214121	0.978588
UKB-PPP	Olink Explore 3072	20	ENSG00000088882	CPXM1	Oncology_Q96SM3	3	rs56049123	5	rs215551	2.31204e-37	1.11957e-30	5.19365e-10	0.00151645	0.998484
UKB-PPP	Olink Explore 3072	20	ENSG00000089199	CHGB	Neurology_P05060	4	rs236130	0	unconditioned	0	0	0.0584918	0.125528	0.81598
UKB-PPP	Olink Explore 3072	20	ENSG00000089199	CHGB	Neurology_P05060	4	rs236130	3	rs236153	4.72043e-11	1.00055e-10	0.0797923	0.168377	0.75183
UKB-PPP	Olink Explore 3072	20	ENSG00000100979	PLTP	Cardiometabolic_P55058	0	unconditioned	8	rs441346	0	0.000169753	0	0.000379578	0.999451
UKB-PPP	Olink Explore 3072	20	ENSG00000100979	PLTP	Cardiometabolic_P55058	1	rs441346	8	rs441346	7.59826e-247	0.000169753	6.17263e-246	0.000379578	0.999451
UKB-PPP	Olink Explore 3072	20	ENSG00000100979	PLTP	Cardiometabolic_P55058	2	rs6073971	0	unconditioned	0	0	0.0005733	0.0441797	0.955247
UKB-PPP	Olink Explore 3072	20	ENSG00000100979	PLTP	Cardiometabolic_P55058	2	rs6073971	1	rs6073958	0	0	0.000310036	0.0234301	0.97626
UKB-PPP	Olink Explore 3072	20	ENSG00000101000	PROCR	Cardiometabolic_II_Q9UNN8	3	rs2273684	0	unconditioned	0	0	0.0081184	0.0452939	0.946588
UKB-PPP	Olink Explore 3072	20	ENSG00000101017	CD40	Inflammation_P25942	0	unconditioned	2	rs745307	0	1.6091e-24	0	1.60928e-07	1
UKB-PPP	Olink Explore 3072	20	ENSG00000101017	CD40	Inflammation_P25942	1	rs745307	2	rs745307	3.27711e-149	1.6091e-24	2.03694e-128	1.60928e-07	1
UKB-PPP	Olink Explore 3072	20	ENSG00000101017	CD40	Inflammation_P25942	2	rs2024568	0	unconditioned	0	0	9.67183e-08	0.0165975	0.983402
UKB-PPP	Olink Explore 3072	20	ENSG00000101017	CD40	Inflammation_P25942	2	rs2024568	1	rs1883832	4.15716e-176	7.55665e-171	1.08431e-07	0.0187286	0.981271
UKB-PPP	Olink Explore 3072	20	ENSG00000101082	SLA2	Neurology_II_Q9H6Q3	0	unconditioned	6	rs6071916	1.82317e-10	0.000145283	2.71109e-07	0.215255	0.784599
UKB-PPP	Olink Explore 3072	20	ENSG00000101082	SLA2	Neurology_II_Q9H6Q3	1	rs1782474	6	rs6071916	3.57831e-06	0.000133477	0.00532102	0.197686	0.796856
UKB-PPP	Olink Explore 3072	20	ENSG00000101082	SLA2	Neurology_II_Q9H6Q3	2	rs113284352	4	rs181670475	2.5191e-05	0.00103904	0.000267072	0.0100271	0.988642
UKB-PPP	Olink Explore 3072	20	ENSG00000101109	STK4	Cardiometabolic_Q13043	3	rs17322191	1	rs11476805	4.16469e-15	0.00166716	3.09807e-13	0.123143	0.87519
UKB-PPP	Olink Explore 3072	20	ENSG00000101160	CTSZ	Cardiometabolic_Q9UBR2	1	rs184673	3	rs163783	3.89613e-101	6.91163e-14	4.99563e-90	0.00786997	0.99213
UKB-PPP	Olink Explore 3072	20	ENSG00000101160	CTSZ	Cardiometabolic_Q9UBR2	4	rs8183748	7	rs8183748	2.62561e-06	2.03452e-06	0.0021262	0.000650323	0.997219
UKB-PPP	Olink Explore 3072	20	ENSG00000101265	RASSF2	Oncology_P50749	0	unconditioned	4	rs2423037	1.7476e-58	0.000110832	2.17245e-57	0.000378244	0.999511
UKB-PPP	Olink Explore 3072	20	ENSG00000101265	RASSF2	Oncology_P50749	1	rs2423037	4	rs2423037	9.47247e-60	0.000110832	1.17751e-58	0.000378226	0.999511
UKB-PPP	Olink Explore 3072	20	ENSG00000101265	RASSF2	Oncology_P50749	3	rs4813719	0	unconditioned	4.17006e-41	1.07169e-32	7.93538e-12	0.00104041	0.99896
UKB-PPP	Olink Explore 3072	20	ENSG00000101265	RASSF2	Oncology_P50749	3	rs4813719	1	rs4813720	4.28385e-28	1.10094e-19	8.00666e-12	0.00105875	0.998941
UKB-PPP	Olink Explore 3072	20	ENSG00000101265	RASSF2	Oncology_P50749	5	rs2423048	0	unconditioned	7.40146e-36	4.39604e-32	9.82699e-07	0.0048415	0.995158
UKB-PPP	Olink Explore 3072	20	ENSG00000101265	RASSF2	Oncology_P50749	5	rs2423048	3	rs2423051	4.2824e-14	2.54349e-10	9.93042e-07	0.00490299	0.995096
UKB-PPP	Olink Explore 3072	20	ENSG00000101307	SIRPB1	Inflammation_O00241	0	unconditioned	1	rs2243602	0	0	8.47186e-270	0	1
UKB-PPP	Olink Explore 3072	20	ENSG00000101307	SIRPB1	Inflammation_O00241	0	unconditioned	4	rs6042800	0	9.79637e-62	0	6.13932e-10	1
UKB-PPP	Olink Explore 3072	20	ENSG00000101307	SIRPB1	Inflammation_O00241	1	rs2254448	13	rs478451	3.26867e-43	0.0822684	3.24836e-43	0.0809205	0.836811
UKB-PPP	Olink Explore 3072	20	ENSG00000101307	SIRPB1	Inflammation_O00241	2	rs2422614	1	rs2243602	0	0	5.44825e-18	1.69408e-06	0.999998
UKB-PPP	Olink Explore 3072	20	ENSG00000101307	SIRPB1	Inflammation_O00241	2	rs2422614	4	rs6042800	2.77348e-82	8.27495e-60	2.83114e-24	0.0835532	0.916447
UKB-PPP	Olink Explore 3072	20	ENSG00000101307	SIRPB1	Inflammation_O00241	2	rs2422614	13	rs478451	1.89552e-13	0.0589393	1.88375e-13	0.0576898	0.883371
UKB-PPP	Olink Explore 3072	20	ENSG00000101307	SIRPB1	Inflammation_O00241	3	rs12480515	9	rs1569960	1.43868e-54	1.00356e-54	0.0925882	0.0637418	0.84367
UKB-PPP	Olink Explore 3072	20	ENSG00000101307	SIRPB1	Inflammation_O00241	4	rs17720808	4	rs2253821	9.18529e-33	2.37788e-31	0.000781115	0.0192415	0.979977
UKB-PPP	Olink Explore 3072	20	ENSG00000101307	SIRPB1	Inflammation_O00241	4	rs17720808	8	rs12480515	1.063e-83	2.7524e-82	0.000699439	0.0171283	0.982172
UKB-PPP	Olink Explore 3072	20	ENSG00000101307	SIRPB1	Inflammation_O00241	4	rs17720808	12	rs4813190	3.49595e-22	9.05021e-21	0.000689549	0.0168684	0.982442
UKB-PPP	Olink Explore 3072	20	ENSG00000101307	SIRPB1	Inflammation_O00241	4	rs17720808	14	rs117284274	5.37233e-19	1.39078e-17	0.000698037	0.0170884	0.982214
UKB-PPP	Olink Explore 3072	20	ENSG00000101307	SIRPB1	Inflammation_O00241	4	rs17720808	17	rs1595459	8.24373e-20	2.13411e-18	0.000689422	0.0168651	0.982446
UKB-PPP	Olink Explore 3072	20	ENSG00000101307	SIRPB1	Inflammation_O00241	4	rs17720808	20	rs199528824	1.42555e-18	3.69042e-17	0.000699691	0.0171312	0.982169
UKB-PPP	Olink Explore 3072	20	ENSG00000101307	SIRPB1	Inflammation_O00241	4	rs17720808	21	rs61067536	7.10562e-20	1.83951e-18	0.000699313	0.0171217	0.982179
UKB-PPP	Olink Explore 3072	20	ENSG00000101307	SIRPB1	Inflammation_O00241	4	rs17720808	22	rs373060192	4.36286e-19	1.12944e-17	0.000697097	0.017064	0.982239
UKB-PPP	Olink Explore 3072	20	ENSG00000101307	SIRPB1	Inflammation_O00241	4	rs17720808	23	rs112235513	5.72726e-20	1.48266e-18	0.000693384	0.0169678	0.982339
UKB-PPP	Olink Explore 3072	20	ENSG00000101307	SIRPB1	Inflammation_O00241	4	rs17720808	24	rs41297640	5.42924e-19	1.40551e-17	0.000686903	0.0167998	0.982513
UKB-PPP	Olink Explore 3072	20	ENSG00000101307	SIRPB1	Inflammation_O00241	4	rs17720808	25	rs73079366	1.57735e-19	4.0834e-18	0.000706281	0.017302	0.981992
UKB-PPP	Olink Explore 3072	20	ENSG00000101307	SIRPB1	Inflammation_O00241	4	rs17720808	26	rs76889212	1.01876e-18	2.63733e-17	0.000686021	0.016777	0.982537
UKB-PPP	Olink Explore 3072	20	ENSG00000101307	SIRPB1	Inflammation_O00241	4	rs17720808	28	rs553545523	8.68426e-20	2.24815e-18	0.000684888	0.0167476	0.982568
UKB-PPP	Olink Explore 3072	20	ENSG00000101307	SIRPB1	Inflammation_O00241	4	rs17720808	29	rs117655844	1.92324e-19	4.97881e-18	0.00067558	0.0165064	0.982818
UKB-PPP	Olink Explore 3072	20	ENSG00000101307	SIRPB1	Inflammation_O00241	4	rs17720808	30	rs112052313	7.40744e-20	1.91764e-18	0.000694872	0.0170065	0.982299
UKB-PPP	Olink Explore 3072	20	ENSG00000101307	SIRPB1	Inflammation_O00241	4	rs17720808	31	rs726403	5.81498e-19	1.50536e-17	0.000679937	0.0166193	0.982701
UKB-PPP	Olink Explore 3072	20	ENSG00000101307	SIRPB1	Inflammation_O00241	4	rs17720808	32	rs3046684	1.21087e-19	3.13466e-18	0.000698382	0.0170973	0.982204
UKB-PPP	Olink Explore 3072	20	ENSG00000101307	SIRPB1	Inflammation_O00241	4	rs17720808	33	rs137906544	7.74825e-21	2.00584e-19	0.000705205	0.0172741	0.982021
UKB-PPP	Olink Explore 3072	20	ENSG00000101307	SIRPB1	Inflammation_O00241	4	rs17720808	34	rs60746509	1.51654e-19	3.92596e-18	0.000691594	0.0169214	0.982387
UKB-PPP	Olink Explore 3072	20	ENSG00000101307	SIRPB1	Inflammation_O00241	4	rs17720808	35	20_1654237_A_T	1.30262e-18	3.37218e-17	0.00232792	0.059326	0.938346
UKB-PPP	Olink Explore 3072	20	ENSG00000101307	SIRPB1	Inflammation_O00241	4	rs17720808	36	rs55762924	4.05892e-19	1.05076e-17	0.000690692	0.016898	0.982411
UKB-PPP	Olink Explore 3072	20	ENSG00000101307	SIRPB1	Inflammation_O00241	4	rs17720808	37	rs186467543	8.39543e-20	2.17338e-18	0.00068968	0.0168718	0.982439
UKB-PPP	Olink Explore 3072	20	ENSG00000101307	SIRPB1	Inflammation_O00241	4	rs17720808	38	rs3795140	4.33711e-19	1.12278e-17	0.000691915	0.0169297	0.982378
UKB-PPP	Olink Explore 3072	20	ENSG00000101307	SIRPB1	Inflammation_O00241	4	rs17720808	39	rs498249	3.39256e-19	8.78258e-18	0.000675796	0.016512	0.982812
UKB-PPP	Olink Explore 3072	20	ENSG00000101307	SIRPB1	Inflammation_O00241	4	rs17720808	40	rs2024896	2.09023e-19	5.41114e-18	0.000678162	0.0165733	0.982749
UKB-PPP	Olink Explore 3072	20	ENSG00000101307	SIRPB1	Inflammation_O00241	4	rs17720808	41	rs368378765	5.42032e-19	1.40321e-17	0.000697857	0.0170838	0.982218
UKB-PPP	Olink Explore 3072	20	ENSG00000101307	SIRPB1	Inflammation_O00241	4	rs17720808	42	rs55928837	1.16599e-19	3.01847e-18	0.000688602	0.0168439	0.982468
UKB-PPP	Olink Explore 3072	20	ENSG00000101307	SIRPB1	Inflammation_O00241	4	rs17720808	43	rs2422727	2.71588e-19	7.03083e-18	0.000685599	0.0167662	0.982548
UKB-PPP	Olink Explore 3072	20	ENSG00000101307	SIRPB1	Inflammation_O00241	4	rs17720808	44	rs2153739	3.43674e-19	8.8969e-18	0.000703936	0.0172412	0.982055
UKB-PPP	Olink Explore 3072	20	ENSG00000101307	SIRPB1	Inflammation_O00241	4	rs17720808	45	rs78944216	2.02314e-19	5.23743e-18	0.000685408	0.0167611	0.982554
UKB-PPP	Olink Explore 3072	20	ENSG00000101307	SIRPB1	Inflammation_O00241	4	rs17720808	46	rs147639206	6.69262e-19	1.73256e-17	0.000689799	0.0168749	0.982435
UKB-PPP	Olink Explore 3072	20	ENSG00000101307	SIRPB1	Inflammation_O00241	4	rs17720808	47	rs2422752	1.91193e-19	4.94955e-18	0.000685235	0.0167566	0.982558
UKB-PPP	Olink Explore 3072	20	ENSG00000101307	SIRPB1	Inflammation_O00241	4	rs17720808	48	rs140025188	5.67832e-19	1.46998e-17	0.000687823	0.0168237	0.982489
UKB-PPP	Olink Explore 3072	20	ENSG00000101307	SIRPB1	Inflammation_O00241	4	rs17720808	49	rs367658252	8.77362e-19	2.27128e-17	0.000693224	0.0169636	0.982343
UKB-PPP	Olink Explore 3072	20	ENSG00000101307	SIRPB1	Inflammation_O00241	4	rs17720808	50	rs113198052	6.48517e-19	1.67886e-17	0.000686941	0.0168008	0.982512
UKB-PPP	Olink Explore 3072	20	ENSG00000101307	SIRPB1	Inflammation_O00241	4	rs17720808	51	rs73067251	4.72181e-19	1.22237e-17	0.000691299	0.0169137	0.982395
UKB-PPP	Olink Explore 3072	20	ENSG00000101307	SIRPB1	Inflammation_O00241	4	rs17720808	52	rs28587234	4.42766e-19	1.14622e-17	0.000682374	0.0166824	0.982635
UKB-PPP	Olink Explore 3072	20	ENSG00000101307	SIRPB1	Inflammation_O00241	4	rs17720808	53	rs76991189	1.18103e-19	3.05742e-18	0.000694822	0.017005	0.9823
UKB-PPP	Olink Explore 3072	20	ENSG00000101307	SIRPB1	Inflammation_O00241	4	rs17720808	54	rs76387655	1.63696e-19	4.2377e-18	0.000691203	0.0169112	0.982398
UKB-PPP	Olink Explore 3072	20	ENSG00000101307	SIRPB1	Inflammation_O00241	4	rs17720808	55	rs4813049	5.822e-20	1.50718e-18	0.000689876	0.0168768	0.982433
UKB-PPP	Olink Explore 3072	20	ENSG00000101307	SIRPB1	Inflammation_O00241	4	rs17720808	56	rs910857	1.42002e-19	3.67609e-18	0.000681891	0.0166699	0.982648
UKB-PPP	Olink Explore 3072	20	ENSG00000101307	SIRPB1	Inflammation_O00241	4	rs17720808	57	rs6078137	2.52983e-20	6.54913e-19	0.000696584	0.0170507	0.982253
UKB-PPP	Olink Explore 3072	20	ENSG00000101307	SIRPB1	Inflammation_O00241	4	rs17720808	58	rs6117445	5.35181e-19	1.38546e-17	0.000685329	0.016759	0.982556
UKB-PPP	Olink Explore 3072	20	ENSG00000101307	SIRPB1	Inflammation_O00241	4	rs17720808	59	rs2422798	3.3473e-19	8.66538e-18	0.000693658	0.0169748	0.982332
UKB-PPP	Olink Explore 3072	20	ENSG00000101307	SIRPB1	Inflammation_O00241	4	rs17720808	60	rs79324479	7.56413e-19	1.95818e-17	0.000687439	0.0168137	0.982499
UKB-PPP	Olink Explore 3072	20	ENSG00000101307	SIRPB1	Inflammation_O00241	4	rs17720808	61	rs189062804	3.14114e-19	8.1317e-18	0.000690549	0.0168943	0.982415
UKB-PPP	Olink Explore 3072	20	ENSG00000101307	SIRPB1	Inflammation_O00241	4	rs17720808	62	rs117768009	2.74606e-19	7.1089e-18	0.000690453	0.0168918	0.982418
UKB-PPP	Olink Explore 3072	20	ENSG00000101307	SIRPB1	Inflammation_O00241	4	rs17720808	63	rs645843	4.30104e-19	1.11344e-17	0.000683583	0.0167138	0.982603
UKB-PPP	Olink Explore 3072	20	ENSG00000101307	SIRPB1	Inflammation_O00241	4	rs17720808	64	rs2251950	2.58864e-19	6.70138e-18	0.000689017	0.0168546	0.982456
UKB-PPP	Olink Explore 3072	20	ENSG00000101307	SIRPB1	Inflammation_O00241	4	rs17720808	65	rs144380270	2.21418e-19	5.732e-18	0.000691958	0.0169308	0.982377
UKB-PPP	Olink Explore 3072	20	ENSG00000101307	SIRPB1	Inflammation_O00241	4	rs17720808	66	rs142083697	1.75422e-19	4.54126e-18	0.000693522	0.0169713	0.982335
UKB-PPP	Olink Explore 3072	20	ENSG00000101307	SIRPB1	Inflammation_O00241	4	rs17720808	67	rs214823	2.61574e-19	6.77153e-18	0.00069512	0.0170127	0.982292
UKB-PPP	Olink Explore 3072	20	ENSG00000101307	SIRPB1	Inflammation_O00241	4	rs17720808	68	rs139515606	3.79767e-19	9.83129e-18	0.00069101	0.0169062	0.982403
UKB-PPP	Olink Explore 3072	20	ENSG00000101307	SIRPB1	Inflammation_O00241	4	rs17720808	69	rs553830632	3.27045e-19	8.46644e-18	0.000692706	0.0169502	0.982357
UKB-PPP	Olink Explore 3072	20	ENSG00000101307	SIRPB1	Inflammation_O00241	4	rs17720808	70	rs55815324	4.24296e-19	1.0984e-17	0.000688658	0.0168453	0.982466
UKB-PPP	Olink Explore 3072	20	ENSG00000101307	SIRPB1	Inflammation_O00241	4	rs17720808	71	rs143046137	2.73149e-19	7.07119e-18	0.000690248	0.0168865	0.982423
UKB-PPP	Olink Explore 3072	20	ENSG00000101307	SIRPB1	Inflammation_O00241	4	rs17720808	72	rs144786605	1.17138e-19	3.03243e-18	0.00068696	0.0168013	0.982512
UKB-PPP	Olink Explore 3072	20	ENSG00000101307	SIRPB1	Inflammation_O00241	4	rs17720808	73	rs62187527	3.902e-19	1.01014e-17	0.000696014	0.0170359	0.982268
UKB-PPP	Olink Explore 3072	20	ENSG00000101307	SIRPB1	Inflammation_O00241	4	rs17720808	74	rs117531666	2.41806e-19	6.2598e-18	0.000691563	0.0169206	0.982388
UKB-PPP	Olink Explore 3072	20	ENSG00000101307	SIRPB1	Inflammation_O00241	4	rs17720808	75	rs184558837	4.07576e-19	1.05512e-17	0.000692349	0.0169409	0.982367
UKB-PPP	Olink Explore 3072	20	ENSG00000101307	SIRPB1	Inflammation_O00241	4	rs17720808	76	rs397944623	1.19833e-19	3.10219e-18	0.000685493	0.0167632	0.982551
UKB-PPP	Olink Explore 3072	20	ENSG00000101307	SIRPB1	Inflammation_O00241	4	rs17720808	77	rs593095	9.00112e-20	2.33022e-18	0.000692185	0.016937	0.982371
UKB-PPP	Olink Explore 3072	20	ENSG00000101307	SIRPB1	Inflammation_O00241	4	rs17720808	78	rs77625408	4.1367e-19	1.0709e-17	0.000688146	0.016832	0.98248
UKB-PPP	Olink Explore 3072	20	ENSG00000101307	SIRPB1	Inflammation_O00241	4	rs17720808	79	rs145945037	4.35212e-19	1.12666e-17	0.000696712	0.017054	0.982249
UKB-PPP	Olink Explore 3072	20	ENSG00000101307	SIRPB1	Inflammation_O00241	4	rs17720808	80	rs79306991	3.66912e-19	9.4985e-18	0.000684121	0.0167277	0.982588
UKB-PPP	Olink Explore 3072	20	ENSG00000101444	AHCY	Cardiometabolic_P23526	0	unconditioned	4	rs11552695	1.10637e-11	0.00760316	9.13422e-11	0.0618412	0.930556
UKB-PPP	Olink Explore 3072	20	ENSG00000101444	AHCY	Cardiometabolic_P23526	0	unconditioned	5	rs192251109	1.06842e-11	0.00734233	7.05974e-11	0.0475706	0.945087
UKB-PPP	Olink Explore 3072	20	ENSG00000101444	AHCY	Cardiometabolic_P23526	0	unconditioned	6	rs151065732	1.22203e-11	0.00839799	5.80977e-11	0.038973	0.952629
UKB-PPP	Olink Explore 3072	20	ENSG00000101444	AHCY	Cardiometabolic_P23526	1	rs6088437	4	rs11552695	7.05016e-17	0.0123128	5.82014e-16	0.100759	0.886928
UKB-PPP	Olink Explore 3072	20	ENSG00000101444	AHCY	Cardiometabolic_P23526	1	rs6088437	5	rs192251109	7.07707e-17	0.0123598	4.67478e-16	0.0807359	0.906904
UKB-PPP	Olink Explore 3072	20	ENSG00000101444	AHCY	Cardiometabolic_P23526	1	rs6088437	6	rs151065732	8.56436e-17	0.0149573	4.07106e-16	0.0701842	0.914859
UKB-PPP	Olink Explore 3072	20	ENSG00000124102	PI3	Cardiometabolic_P19957	0	unconditioned	0	unconditioned	0	0	1.44283e-133	0.0499975	0.950003
UKB-PPP	Olink Explore 3072	20	ENSG00000124102	PI3	Cardiometabolic_P19957	1	rs13044826	0	unconditioned	0	0	1.28852e-104	0.0581708	0.941829
UKB-PPP	Olink Explore 3072	20	ENSG00000124102	PI3	Cardiometabolic_P19957	3	rs41282752	3	rs77952882	4.28481e-10	1.74913e-09	0.00182361	0.00645251	0.991724
UKB-PPP	Olink Explore 3072	20	ENSG00000124145	SDC4	Cardiometabolic_P31431	3	rs17336469	3	rs77541618	1.00314e-10	5.51682e-11	0.0730353	0.0392786	0.887686
UKB-PPP	Olink Explore 3072	20	ENSG00000124256	ZBP1	Inflammation_II_Q9H171	0	unconditioned	2	rs16981187	1.74535e-152	1.20716e-56	1.47836e-99	2.25195e-05	0.999977
UKB-PPP	Olink Explore 3072	20	ENSG00000124256	ZBP1	Inflammation_II_Q9H171	1	rs16981187	2	rs16981187	5.63506e-112	1.21564e-56	4.77303e-59	2.97064e-05	0.99997
UKB-PPP	Olink Explore 3072	20	ENSG00000124256	ZBP1	Inflammation_II_Q9H171	3	rs56110138	7	rs56286914	3.63923e-12	0.00014656	5.65061e-10	0.0217782	0.978075
UKB-PPP	Olink Explore 3072	20	ENSG00000124256	ZBP1	Inflammation_II_Q9H171	5	rs6092500	0	unconditioned	0	0	0.0233766	0.175042	0.801581
UKB-PPP	Olink Explore 3072	20	ENSG00000124256	ZBP1	Inflammation_II_Q9H171	5	rs6092500	1	rs45521631	0	0	0.0242481	0.144289	0.831463
UKB-PPP	Olink Explore 3072	20	ENSG00000124256	ZBP1	Inflammation_II_Q9H171	5	rs6092500	5	rs6025655	1.02218e-06	7.65296e-06	0.000842221	0.00531177	0.993837
UKB-PPP	Olink Explore 3072	20	ENSG00000125877	ITPA	Cardiometabolic_II_Q9BY32	0	unconditioned	3	rs6084304	0	3.44172e-68	1.0548e-313	8.50494e-05	0.999915
UKB-PPP	Olink Explore 3072	20	ENSG00000125877	ITPA	Cardiometabolic_II_Q9BY32	1	rs369687066	4	rs2236206	2.44233e-106	2.19214e-17	1.3179e-92	0.00018308	0.999817
UKB-PPP	Olink Explore 3072	20	ENSG00000125877	ITPA	Cardiometabolic_II_Q9BY32	2	rs8362	5	rs6139033	1.90558e-99	1.3124e-13	1.51408e-88	0.00943714	0.990563
UKB-PPP	Olink Explore 3072	20	ENSG00000172216	CEBPB	Cardiometabolic_P17676	0	unconditioned	0	unconditioned	6.64927e-43	1.48202e-14	1.72954e-31	0.00285774	0.997142
UKB-PPP	Olink Explore 3072	20	ENSG00000172216	CEBPB	Cardiometabolic_P17676	0	unconditioned	1	rs6063502	4.14896e-43	9.24737e-15	3.90768e-31	0.00771731	0.992283
UKB-PPP	Olink Explore 3072	20	ENSG00000172216	CEBPB	Cardiometabolic_P17676	1	rs913678	0	unconditioned	3.54913e-41	1.66326e-14	9.23165e-30	0.00332963	0.99667
UKB-PPP	Olink Explore 3072	20	ENSG00000172216	CEBPB	Cardiometabolic_P17676	1	rs913678	1	rs6063502	1.10649e-41	5.18545e-15	1.04215e-29	0.00388778	0.996112
UKB-PPP	Olink Explore 3072	20	ENSG00000172216	CEBPB	Cardiometabolic_P17676	2	rs4811025	2	rs6125968	4.58659e-28	0.000177032	7.3284e-27	0.00183061	0.997992
UKB-PPP	Olink Explore 3072	20	ENSG00000178726	THBD	Cardiometabolic_P07204	2	rs6113933	4	rs35339750	1.42573e-22	7.90421e-18	1.64177e-07	0.00811001	0.99189
UKB-PPP	Olink Explore 3072	20	ENSG00000196839	ADA	Inflammation_P00813	0	unconditioned	1	rs406383	0	1.21947e-104	7.92934e-240	0	1
UKB-PPP	Olink Explore 3072	20	ENSG00000196839	ADA	Inflammation_P00813	3	rs6031739	9	rs912918	4.69044e-45	3.12467e-17	3.67007e-29	0.243736	0.756264
UKB-PPP	Olink Explore 3072	20	ENSG00000196839	ADA	Inflammation_P00813	4	rs406383	1	rs406383	1.52719e-113	1.21947e-104	1.25234e-12	3.52187e-10	1
UKB-PPP	Olink Explore 3072	20	ENSG00000196839	ADA	Inflammation_P00813	5	rs3092380	4	rs8124001	3.07224e-31	6.10137e-31	0.0417361	0.0820102	0.876254
UKB-PPP	Olink Explore 3072	20	ENSG00000197586	ENTPD6	Cardiometabolic_O75354	0	unconditioned	1	rs6050425	3.15078e-154	2.73316e-116	1.01238e-39	0.0869066	0.913093
UKB-PPP	Olink Explore 3072	20	ENSG00000197586	ENTPD6	Cardiometabolic_O75354	0	unconditioned	12	rs6083801	4.40057e-38	0.0073331	9.65972e-37	0.160137	0.83253
UKB-PPP	Olink Explore 3072	20	ENSG00000197586	ENTPD6	Cardiometabolic_O75354	1	rs6050446	0	unconditioned	0	0	2.54959e-29	4.15025e-05	0.999958
UKB-PPP	Olink Explore 3072	20	ENSG00000197586	ENTPD6	Cardiometabolic_O75354	1	rs6050446	2	rs6076369	4.44432e-159	1.59488e-158	0.00507447	0.0172324	0.977693
UKB-PPP	Olink Explore 3072	20	ENSG00000197586	ENTPD6	Cardiometabolic_O75354	3	rs6138524	6	rs4311121	2.04317e-46	1.75079e-47	0.0648365	0.0046253	0.930538
UKB-PPP	Olink Explore 3072	20	ENSG00000197586	ENTPD6	Cardiometabolic_O75354	4	rs6050426	1	rs6050425	7.1408e-123	2.05873e-116	2.29443e-08	0.0652148	0.934785
UKB-PPP	Olink Explore 3072	20	ENSG00000197586	ENTPD6	Cardiometabolic_O75354	4	rs6050426	12	rs6083801	2.94049e-09	0.00657346	6.45469e-08	0.143444	0.849982
UKB-PPP	Olink Explore 3072	20	ENSG00000197586	ENTPD6	Cardiometabolic_O75354	5	rs113306130	3	rs6050464	1.84103e-51	3.52607e-50	0.00486892	0.0923501	0.902781
UKB-PPP	Olink Explore 3072	20	ENSG00000198053	SIRPA	Cardiometabolic_P78324	0	unconditioned	1	rs4814734	0	0	3.66636e-35	0.000152497	0.999848
UKB-PPP	Olink Explore 3072	20	ENSG00000198053	SIRPA	Cardiometabolic_P78324	0	unconditioned	12	rs2422596	2.17672e-33	0.00905378	1.92017e-32	0.078955	0.911991
UKB-PPP	Olink Explore 3072	20	ENSG00000198053	SIRPA	Cardiometabolic_P78324	0	unconditioned	14	rs2577669	1.68161e-107	1.13221e-24	3.71398e-86	0.00150209	0.998498
UKB-PPP	Olink Explore 3072	20	ENSG00000198053	SIRPA	Cardiometabolic_P78324	1	rs2577669	14	rs2577669	8.80495e-90	1.13221e-24	1.94465e-68	0.00150209	0.998498
UKB-PPP	Olink Explore 3072	20	ENSG00000198053	SIRPA	Cardiometabolic_P78324	2	rs17775933	1	rs4814734	0	0	3.73005e-26	0	1
UKB-PPP	Olink Explore 3072	20	ENSG00000198053	SIRPA	Cardiometabolic_P78324	2	rs17775933	2	rs35556047	0	0	4.88118e-06	0.00655667	0.993438
UKB-PPP	Olink Explore 3072	20	ENSG00000198053	SIRPA	Cardiometabolic_P78324	2	rs17775933	2	rs6081199	0	0	0.000189667	0.0120999	0.98771
UKB-PPP	Olink Explore 3072	20	ENSG00000198053	SIRPA	Cardiometabolic_P78324	2	rs17775933	3	rs6035035	3.22089e-292	2.59903e-284	1.23928e-11	1.05054e-08	1
UKB-PPP	Olink Explore 3072	20	ENSG00000198053	SIRPA	Cardiometabolic_P78324	2	rs17775933	6	rs6081200	4.05981e-111	3.06425e-109	0.000189434	0.0133115	0.986499
UKB-PPP	Olink Explore 3072	20	ENSG00000198053	SIRPA	Cardiometabolic_P78324	2	rs17775933	7	rs7274853	1.63461e-60	1.69148e-39	9.66383e-25	1.08745e-11	1
UKB-PPP	Olink Explore 3072	20	ENSG00000198053	SIRPA	Cardiometabolic_P78324	2	rs17775933	8	rs1884564	4.46955e-43	3.47815e-42	0.000765108	0.00495969	0.994275
UKB-PPP	Olink Explore 3072	20	ENSG00000198053	SIRPA	Cardiometabolic_P78324	3	rs58532	12	rs2422596	8.64398e-35	0.00901839	7.62514e-34	0.0786418	0.91234
UKB-PPP	Olink Explore 3072	20	ENSG00000198959	TGM2	Cardiometabolic_P21980	0	unconditioned	0	unconditioned	4.20089e-196	7.85923e-162	3.31335e-36	0.0610488	0.938951
UKB-PPP	Olink Explore 3072	20	ENSG00000198959	TGM2	Cardiometabolic_P21980	1	rs58551586	0	unconditioned	3.06394e-181	7.32152e-162	2.41661e-21	0.0568035	0.943196
UKB-PPP	Olink Explore 3072	21	ENSG00000142166	IFNAR1	Oncology_II_P17181	0	unconditioned	1	rs2257167	0	4.18745e-310	1.72627e-177	2.6353e-08	1
UKB-PPP	Olink Explore 3072	21	ENSG00000142166	IFNAR1	Oncology_II_P17181	0	unconditioned	1	rs2850005	2.56426e-168	6.0691e-100	1.32855e-71	0.00214656	0.997853
UKB-PPP	Olink Explore 3072	21	ENSG00000142166	IFNAR1	Oncology_II_P17181	0	unconditioned	3	rs2834186	1.67762e-137	1.07461e-50	8.25662e-90	0.00429315	0.995707
UKB-PPP	Olink Explore 3072	21	ENSG00000142166	IFNAR1	Oncology_II_P17181	0	unconditioned	7	rs6517175	1.30859e-15	0.00052309	2.7802e-13	0.110245	0.889232
UKB-PPP	Olink Explore 3072	21	ENSG00000142166	IFNAR1	Oncology_II_P17181	1	rs2257167	1	rs2257167	0	4.18787e-310	1.10028e-185	1.27471e-07	1
UKB-PPP	Olink Explore 3072	21	ENSG00000142166	IFNAR1	Oncology_II_P17181	1	rs2257167	3	rs2834186	3.67164e-62	3.09626e-49	1.80705e-14	0.151538	0.848462
UKB-PPP	Olink Explore 3072	21	ENSG00000142166	IFNAR1	Oncology_II_P17181	3	rs112371220	15	rs568348278	1.89464e-22	0.0122041	2.22844e-21	0.142697	0.845099
UKB-PPP	Olink Explore 3072	21	ENSG00000142166	IFNAR1	Oncology_II_P17181	3	rs112371220	16	rs192859123	4.73761e-23	0.00305168	2.91567e-21	0.186999	0.809949
UKB-PPP	Olink Explore 3072	21	ENSG00000142166	IFNAR1	Oncology_II_P17181	3	rs112371220	17	rs555002899	1.97283e-22	0.0127077	2.05262e-21	0.131361	0.855931
UKB-PPP	Olink Explore 3072	21	ENSG00000142166	IFNAR1	Oncology_II_P17181	3	rs112371220	18	rs374458537	1.40028e-22	0.00901973	2.52684e-21	0.161935	0.829046
UKB-PPP	Olink Explore 3072	21	ENSG00000142166	IFNAR1	Oncology_II_P17181	3	rs112371220	19	rs117651419	2.26409e-22	0.0145839	1.34081e-21	0.0854665	0.89995
UKB-PPP	Olink Explore 3072	21	ENSG00000142166	IFNAR1	Oncology_II_P17181	3	rs112371220	20	rs2834122	1.2038e-22	0.00775414	6.36948e-22	0.0400761	0.95217
UKB-PPP	Olink Explore 3072	21	ENSG00000142166	IFNAR1	Oncology_II_P17181	5	rs147951483	17	rs555002899	3.1135e-05	0.0151568	0.000331226	0.16042	0.824061
UKB-PPP	Olink Explore 3072	21	ENSG00000142166	IFNAR1	Oncology_II_P17181	5	rs147951483	19	rs117651419	5.11342e-05	0.0248926	0.000308564	0.149386	0.825361
UKB-PPP	Olink Explore 3072	21	ENSG00000142166	IFNAR1	Oncology_II_P17181	5	rs147951483	20	rs2834122	1.85655e-05	0.00903784	0.000106169	0.0507438	0.940094
UKB-PPP	Olink Explore 3072	21	ENSG00000142192	APP	Neurology_P05067	0	unconditioned	0	unconditioned	6.90861e-149	8.90594e-22	5.11247e-129	0.0649703	0.93503
UKB-PPP	Olink Explore 3072	21	ENSG00000142192	APP	Neurology_P05067	0	unconditioned	1	rs8131895	1.3824e-152	1.78207e-25	5.06265e-129	0.0643273	0.935673
UKB-PPP	Olink Explore 3072	21	ENSG00000142192	APP	Neurology_P05067	1	rs436011	0	unconditioned	8.02733e-104	1.37472e-21	5.94034e-84	0.100832	0.899168
UKB-PPP	Olink Explore 3072	21	ENSG00000142192	APP	Neurology_P05067	1	rs436011	1	rs8131895	1.68235e-107	2.8811e-25	6.1611e-84	0.104616	0.895384
UKB-PPP	Olink Explore 3072	21	ENSG00000154721	JAM2	Neurology_P57087	0	unconditioned	4	rs2829860	9.71877e-68	0.0124734	4.12744e-67	0.0520373	0.935489
UKB-PPP	Olink Explore 3072	21	ENSG00000154721	JAM2	Neurology_P57087	1	rs4817045	4	rs2829860	1.594e-61	0.0124392	6.76829e-61	0.0518828	0.935678
UKB-PPP	Olink Explore 3072	21	ENSG00000156273	BACH1	Inflammation_O14867	0	unconditioned	0	unconditioned	1.22298e-67	4.63477e-09	7.99409e-61	0.0293249	0.970675
UKB-PPP	Olink Explore 3072	21	ENSG00000156273	BACH1	Inflammation_O14867	1	rs15092	0	unconditioned	6.7368e-66	4.05029e-09	4.40357e-59	0.0255005	0.974499
UKB-PPP	Olink Explore 3072	21	ENSG00000159128	IFNGR2	Neurology_P38484	0	unconditioned	0	unconditioned	0	0	1.76351e-239	0.240782	0.759218
UKB-PPP	Olink Explore 3072	21	ENSG00000159128	IFNGR2	Neurology_P38484	0	unconditioned	2	rs9808685	4.25929e-89	2.71519e-44	9.12872e-47	0.0572505	0.942749
UKB-PPP	Olink Explore 3072	21	ENSG00000159128	IFNGR2	Neurology_P38484	0	unconditioned	6	rs2834252	1.37293e-53	1.72633e-31	1.87251e-24	0.0225676	0.977432
UKB-PPP	Olink Explore 3072	21	ENSG00000159128	IFNGR2	Neurology_P38484	0	unconditioned	12	rs2834181	7.39789e-29	8.68874e-13	2.49613e-19	0.00193361	0.998066
UKB-PPP	Olink Explore 3072	21	ENSG00000159128	IFNGR2	Neurology_P38484	0	unconditioned	14	rs1012334	5.54765e-30	1.89379e-07	2.93005e-26	2.24884e-07	1
UKB-PPP	Olink Explore 3072	21	ENSG00000159128	IFNGR2	Neurology_P38484	0	unconditioned	16	rs7281554	2.24653e-19	0.00244811	2.54718e-19	0.00177996	0.995772
UKB-PPP	Olink Explore 3072	21	ENSG00000159128	IFNGR2	Neurology_P38484	1	rs11088251	2	rs9808685	2.51932e-102	1.59263e-44	5.39953e-60	0.0331673	0.966833
UKB-PPP	Olink Explore 3072	21	ENSG00000159128	IFNGR2	Neurology_P38484	1	rs11088251	4	rs8128364	1.39646e-71	5.98337e-22	4.97138e-53	0.0011312	0.998869
UKB-PPP	Olink Explore 3072	21	ENSG00000159128	IFNGR2	Neurology_P38484	1	rs11088251	6	rs2834252	1.52702e-71	5.86353e-31	2.08267e-42	0.0790506	0.920949
UKB-PPP	Olink Explore 3072	21	ENSG00000159128	IFNGR2	Neurology_P38484	1	rs11088251	16	rs7281554	1.38026e-41	0.00244801	1.56498e-41	0.00177985	0.995772
UKB-PPP	Olink Explore 3072	21	ENSG00000159128	IFNGR2	Neurology_P38484	2	rs7279869	1	rs8126534	0	0	1.6711e-11	0.0468558	0.953144
UKB-PPP	Olink Explore 3072	21	ENSG00000159128	IFNGR2	Neurology_P38484	2	rs7279869	5	rs111512302	3.07199e-47	2.24053e-36	1.48852e-13	0.00986631	0.990134
UKB-PPP	Olink Explore 3072	21	ENSG00000159128	IFNGR2	Neurology_P38484	2	rs7279869	16	rs7281554	2.53686e-07	0.0785103	2.87636e-07	0.0881838	0.833305
UKB-PPP	Olink Explore 3072	21	ENSG00000159128	IFNGR2	Neurology_P38484	2	rs7279869	19	rs8128167	3.05791e-07	0.0946357	2.87382e-07	0.0881212	0.817242
UKB-PPP	Olink Explore 3072	21	ENSG00000159128	IFNGR2	Neurology_P38484	3	rs117155537	12	rs2834181	6.35483e-14	1.43995e-12	0.000214419	0.00386262	0.995923
UKB-PPP	Olink Explore 3072	21	ENSG00000159128	IFNGR2	Neurology_P38484	3	rs117155537	14	rs1012334	6.71679e-06	7.98161e-06	0.0354755	0.0412324	0.923277
UKB-PPP	Olink Explore 3072	21	ENSG00000159128	IFNGR2	Neurology_P38484	5	rs73194070	2	rs73194070	5.58558e-195	1.62152e-194	0.000951699	0.00176555	0.997283
UKB-PPP	Olink Explore 3072	21	ENSG00000160180	TFF3	Cardiometabolic_Q07654	4	rs116292543	0	unconditioned	6.89481e-202	1.19027e-201	0.0459382	0.0784288	0.875633
UKB-PPP	Olink Explore 3072	21	ENSG00000160180	TFF3	Cardiometabolic_Q07654	4	rs116292543	1	rs118095917	2.52508e-145	4.35569e-145	0.045941	0.0783713	0.875688
UKB-PPP	Olink Explore 3072	21	ENSG00000160213	CSTB	Cardiometabolic_P04080	0	unconditioned	0	unconditioned	0	0	0	0	1
UKB-PPP	Olink Explore 3072	21	ENSG00000160213	CSTB	Cardiometabolic_P04080	0	unconditioned	1	rs11910393	0	0	0	0.00267318	0.997327
UKB-PPP	Olink Explore 3072	21	ENSG00000160213	CSTB	Cardiometabolic_P04080	1	rs35285321	0	unconditioned	0	0	0	0	1
UKB-PPP	Olink Explore 3072	21	ENSG00000160213	CSTB	Cardiometabolic_P04080	2	rs111524777	4	rs111524777	1.0288e-83	7.37555e-74	1.47848e-13	5.99938e-05	0.99994
UKB-PPP	Olink Explore 3072	21	ENSG00000160213	CSTB	Cardiometabolic_P04080	5	rs142206466	1	rs11910393	0	0	0.000219521	0.177114	0.822666
UKB-PPP	Olink Explore 3072	21	ENSG00000160221	GATD3A	Cardiometabolic_II_P0DPI2	2	rs9975436	2	rs57855582	3.5698e-24	5.69662e-24	0.0369334	0.0580325	0.905034
UKB-PPP	Olink Explore 3072	21	ENSG00000160223	ICOSLG	Oncology_O75144	2	rs15927	5	rs4511811	5.50091e-58	1.95927e-14	3.84052e-47	0.000368255	0.999632
UKB-PPP	Olink Explore 3072	21	ENSG00000160255	ITGB2	Cardiometabolic_P05107	0	unconditioned	0	unconditioned	0	4.35855e-76	0	4.54747e-16	1
UKB-PPP	Olink Explore 3072	21	ENSG00000160255	ITGB2	Cardiometabolic_P05107	0	unconditioned	1	rs760462	0	1.36167e-57	0	0	1
UKB-PPP	Olink Explore 3072	21	ENSG00000160255	ITGB2	Cardiometabolic_P05107	1	rs760462	0	unconditioned	0	4.35855e-76	0	6.82121e-16	1
UKB-PPP	Olink Explore 3072	21	ENSG00000160255	ITGB2	Cardiometabolic_P05107	1	rs760462	1	rs760462	0	1.36167e-57	0	1.13687e-16	1
UKB-PPP	Olink Explore 3072	21	ENSG00000160255	ITGB2	Cardiometabolic_P05107	2	rs2838735	3	rs2838735	7.43012e-29	3.90175e-06	9.10703e-26	0.00378614	0.99621
UKB-PPP	Olink Explore 3072	21	ENSG00000160255	ITGB2	Cardiometabolic_P05107	5	rs545998275	3	rs2838735	0.00112367	0.0178952	0.0143984	0.228567	0.738016
UKB-PPP	Olink Explore 3072	21	ENSG00000160282	FTCD	Neurology_II_O95954	5	rs78764604	3	rs77136634	4.03836e-07	6.4015e-05	5.23273e-05	0.00730222	0.992581
UKB-PPP	Olink Explore 3072	21	ENSG00000182871	COL18A1	Cardiometabolic_P39060	2	rs9982301	4	rs2236483	1.98608e-79	1.24924e-17	8.24531e-64	0.0509138	0.949086
UKB-PPP	Olink Explore 3072	21	ENSG00000182871	COL18A1	Cardiometabolic_P39060	5	rs17004785	2	rs12483377	1.39135e-68	9.44499e-56	9.11117e-15	0.0609111	0.939089
UKB-PPP	Olink Explore 3072	21	ENSG00000243646	IL10RB	Inflammation_Q08334	4	rs146885226	3	rs146893327	2.82123e-56	2.66075e-56	0.0847514	0.0790942	0.836154
UKB-PPP	Olink Explore 3072	21	ENSG00000243646	IL10RB	Inflammation_Q08334	4	rs146885226	8	rs8178434	8.49022e-22	8.46345e-22	0.00915154	0.00813997	0.982708
UKB-PPP	Olink Explore 3072	22	ENSG00000015475	BID	Inflammation_P55957	0	unconditioned	2	rs181396	1.93494e-88	0.0118861	3.19092e-87	0.195221	0.792893
UKB-PPP	Olink Explore 3072	22	ENSG00000015475	BID	Inflammation_P55957	2	rs73148873	3	rs73148875	3.59193e-12	0.000491952	2.71074e-11	0.00271585	0.996792
UKB-PPP	Olink Explore 3072	22	ENSG00000025708	TYMP	Cardiometabolic_P19971	1	rs131813	0	unconditioned	5.17013e-187	6.80638e-181	6.46839e-09	0.00752304	0.992477
UKB-PPP	Olink Explore 3072	22	ENSG00000025708	TYMP	Cardiometabolic_P19971	1	rs131813	1	rs131805	1.14864e-116	1.51216e-110	6.46833e-09	0.00752297	0.992477
UKB-PPP	Olink Explore 3072	22	ENSG00000093010	COMT	Cardiometabolic_P21964	2	rs165722	0	unconditioned	0	0	5.13575e-09	0.0222806	0.977719
UKB-PPP	Olink Explore 3072	22	ENSG00000093010	COMT	Cardiometabolic_P21964	2	rs165722	1	rs4680	0	0	2.95589e-09	0.0123988	0.987601
UKB-PPP	Olink Explore 3072	22	ENSG00000093072	ADA2	Cardiometabolic_Q9NZK5	2	rs2401072	4	rs7290147	5.38813e-63	8.49201e-15	2.28166e-51	0.00259863	0.997401
UKB-PPP	Olink Explore 3072	22	ENSG00000093072	ADA2	Cardiometabolic_Q9NZK5	3	rs2058119	3	rs1006015	5.76117e-85	7.64883e-73	8.65707e-14	0.11405	0.88595
UKB-PPP	Olink Explore 3072	22	ENSG00000093072	ADA2	Cardiometabolic_Q9NZK5	4	rs143060347	5	rs143060347	7.82303e-32	6.72566e-26	1.16316e-09	1.38823e-10	1
UKB-PPP	Olink Explore 3072	22	ENSG00000093072	ADA2	Cardiometabolic_Q9NZK5	5	rs4528870	12	rs78872431	1.67706e-09	5.21285e-05	2.23097e-07	0.00594057	0.994007
UKB-PPP	Olink Explore 3072	22	ENSG00000093072	ADA2	Cardiometabolic_Q9NZK5	7	rs5992638	6	rs5992638	5.53656e-17	5.86447e-17	0.00213166	0.0012613	0.996607
UKB-PPP	Olink Explore 3072	22	ENSG00000100031	GGT1	Neurology_P19440	2	rs3859862	0	unconditioned	0	0	6.81454e-21	0.00493779	0.995062
UKB-PPP	Olink Explore 3072	22	ENSG00000100031	GGT1	Neurology_P19440	2	rs3859862	1	rs3859862	1.74691e-104	1.52089e-86	6.86626e-21	0.00498286	0.995017
UKB-PPP	Olink Explore 3072	22	ENSG00000100031	GGT1	Neurology_P19440	2	rs3859862	5	rs6519519	8.177e-18	9.89477e-08	7.85701e-13	0.00851608	0.991484
UKB-PPP	Olink Explore 3072	22	ENSG00000100031	GGT1	Neurology_P19440	4	rs150007743	18	rs150007743	3.36984e-05	2.30107e-05	0.00761456	0.00421142	0.988117
UKB-PPP	Olink Explore 3072	22	ENSG00000100031	GGT1	Neurology_P19440	6	rs5751933	8	rs8142019	8.15121e-14	1.70795e-13	0.0149134	0.0302938	0.954793
UKB-PPP	Olink Explore 3072	22	ENSG00000100031	GGT1	Neurology_P19440	7	rs73152503	9	rs73152503	2.78466e-11	2.35785e-11	0.01523	0.0119228	0.972847
UKB-PPP	Olink Explore 3072	22	ENSG00000100092	SH3BP1	Oncology_II_Q9Y3L3	0	unconditioned	0	unconditioned	0	9.91876e-270	0	0	1
UKB-PPP	Olink Explore 3072	22	ENSG00000100092	SH3BP1	Oncology_II_Q9Y3L3	0	unconditioned	1	rs12710562	0	4.0248e-136	0	0	1
UKB-PPP	Olink Explore 3072	22	ENSG00000100092	SH3BP1	Oncology_II_Q9Y3L3	1	rs12710562	0	unconditioned	0	9.91876e-270	0	0	1
UKB-PPP	Olink Explore 3072	22	ENSG00000100092	SH3BP1	Oncology_II_Q9Y3L3	1	rs12710562	1	rs12710562	0	4.0248e-136	0	0	1
UKB-PPP	Olink Explore 3072	22	ENSG00000100095	SEZ6L	Oncology_Q9BYH1	0	unconditioned	7	rs117966464	6.83405e-61	3.02932e-16	1.56875e-46	0.0686065	0.931393
UKB-PPP	Olink Explore 3072	22	ENSG00000100095	SEZ6L	Oncology_Q9BYH1	1	rs77494677	7	rs117966464	5.47085e-55	3.01792e-16	1.25583e-40	0.0683447	0.931655
UKB-PPP	Olink Explore 3072	22	ENSG00000100095	SEZ6L	Oncology_Q9BYH1	2	rs1207393	13	rs113505399	2.3704e-06	0.00204314	4.38189e-05	0.0368082	0.961102
UKB-PPP	Olink Explore 3072	22	ENSG00000100095	SEZ6L	Oncology_Q9BYH1	3	rs137210	8	rs137208	3.808e-14	2.50617e-13	0.00368441	0.0232752	0.97304
UKB-PPP	Olink Explore 3072	22	ENSG00000100097	LGALS1	Cardiometabolic_P09382	1	rs78684352	3	rs13055139	2.7058e-147	6.63444e-64	1.66143e-85	0.0397768	0.960223
UKB-PPP	Olink Explore 3072	22	ENSG00000100097	LGALS1	Cardiometabolic_P09382	2	rs4820294	0	unconditioned	0	0	2.47277e-71	0.000438985	0.999561
UKB-PPP	Olink Explore 3072	22	ENSG00000100097	LGALS1	Cardiometabolic_P09382	2	rs4820294	1	rs4820294	2.41562e-233	9.9033e-166	3.26776e-71	0.00034002	0.99966
UKB-PPP	Olink Explore 3072	22	ENSG00000100097	LGALS1	Cardiometabolic_P09382	2	rs4820294	2	rs9622678	5.88633e-137	7.87094e-77	1.81573e-62	0.0233024	0.976698
UKB-PPP	Olink Explore 3072	22	ENSG00000100124	ANKRD54	Oncology_Q6NXT1	2	rs35496925	0	unconditioned	1.15111e-23	2.56325e-23	0.000736899	0.000642286	0.998621
UKB-PPP	Olink Explore 3072	22	ENSG00000100147	CCDC134	Oncology_II_Q9H6E4	0	unconditioned	0	unconditioned	2.34216e-215	1.35052e-17	6.47847e-201	0.00273831	0.997262
UKB-PPP	Olink Explore 3072	22	ENSG00000100147	CCDC134	Oncology_II_Q9H6E4	1	rs139565	0	unconditioned	4.96619e-182	1.38259e-17	1.37366e-167	0.00282709	0.997173
UKB-PPP	Olink Explore 3072	22	ENSG00000100234	TIMP3	Inflammation_P35625	0	unconditioned	0	unconditioned	0	0	6.89237e-119	0.0178655	0.982135
UKB-PPP	Olink Explore 3072	22	ENSG00000100234	TIMP3	Inflammation_P35625	0	unconditioned	1	rs1079734	2.19498e-155	1.8693e-92	2.04394e-64	0.173241	0.826759
UKB-PPP	Olink Explore 3072	22	ENSG00000100234	TIMP3	Inflammation_P35625	0	unconditioned	6	rs2001051	2.84604e-70	7.29233e-07	7.80769e-67	0.00100155	0.998998
UKB-PPP	Olink Explore 3072	22	ENSG00000100234	TIMP3	Inflammation_P35625	1	rs4821100	0	unconditioned	0	0	2.58243e-81	0.0169268	0.983073
UKB-PPP	Olink Explore 3072	22	ENSG00000100234	TIMP3	Inflammation_P35625	1	rs4821100	1	rs1079734	9.27907e-140	1.0739e-94	8.64056e-49	0	1
UKB-PPP	Olink Explore 3072	22	ENSG00000100234	TIMP3	Inflammation_P35625	1	rs4821100	6	rs2001051	1.55661e-37	6.77208e-07	4.27033e-34	0.000858679	0.999141
UKB-PPP	Olink Explore 3072	22	ENSG00000100234	TIMP3	Inflammation_P35625	2	rs77884983	3	rs137520	1.33068e-66	2.27447e-63	6.04881e-06	0.00934833	0.990646
UKB-PPP	Olink Explore 3072	22	ENSG00000100234	TIMP3	Inflammation_P35625	3	rs139001628	7	rs186650941	3.80742e-24	5.3745e-23	7.66253e-05	8.17922e-05	0.999842
UKB-PPP	Olink Explore 3072	22	ENSG00000100234	TIMP3	Inflammation_P35625	3	rs139001628	13	rs139001628	5.07422e-10	3.53099e-08	1.45978e-05	1.58489e-05	0.99997
UKB-PPP	Olink Explore 3072	22	ENSG00000100234	TIMP3	Inflammation_P35625	4	rs130295	4	rs62232860	7.45024e-74	5.84391e-71	0.000265548	0.207502	0.792233
UKB-PPP	Olink Explore 3072	22	ENSG00000100234	TIMP3	Inflammation_P35625	4	rs130295	10	rs130301	8.13628e-12	6.09767e-09	7.19402e-06	0.0043959	0.995597
UKB-PPP	Olink Explore 3072	22	ENSG00000100292	HMOX1	Cardiometabolic_P09601	2	rs56033205	2	rs575875274	1.17001e-49	1.03701e-21	1.62127e-30	0.0133832	0.986617
UKB-PPP	Olink Explore 3072	22	ENSG00000100299	ARSA	Neurology_P15289	0	unconditioned	5	rs78309468	0	2.9016e-52	0	0.0298183	0.970182
UKB-PPP	Olink Explore 3072	22	ENSG00000100299	ARSA	Neurology_P15289	1	rs6151429	5	rs78309468	0	2.9016e-52	2.54897e-277	0.0298183	0.970182
UKB-PPP	Olink Explore 3072	22	ENSG00000100299	ARSA	Neurology_P15289	2	rs5741862	11	rs131817	3.66588e-25	8.68076e-27	0.0699982	0.000728274	0.929274
UKB-PPP	Olink Explore 3072	22	ENSG00000100299	ARSA	Neurology_P15289	3	rs873697	0	unconditioned	0	0	4.16862e-14	0.00718664	0.992813
UKB-PPP	Olink Explore 3072	22	ENSG00000100299	ARSA	Neurology_P15289	4	rs743616	11	rs7288050	9.39975e-56	3.18033e-51	1.78333e-06	0.0593969	0.940601
UKB-PPP	Olink Explore 3072	22	ENSG00000100299	ARSA	Neurology_P15289	5	rs140510	1	rs72260	1.41006e-150	1.72479e-148	0.00141247	0.171947	0.826641
UKB-PPP	Olink Explore 3072	22	ENSG00000100299	ARSA	Neurology_P15289	9	rs2269386	3	rs2269386	2.28835e-60	1.8028e-60	0.0082826	0.00553898	0.986178
UKB-PPP	Olink Explore 3072	22	ENSG00000100342	APOL1	Inflammation_II_O14791	2	rs136150	0	unconditioned	0	0	5.33047e-18	0.0783297	0.92167
UKB-PPP	Olink Explore 3072	22	ENSG00000100342	APOL1	Inflammation_II_O14791	2	rs136150	1	rs2239785	3.53787e-248	5.25997e-232	5.33047e-18	0.0783297	0.92167
UKB-PPP	Olink Explore 3072	22	ENSG00000100342	APOL1	Inflammation_II_O14791	4	rs6000220	2	rs34318457	2.75796e-140	1.72811e-128	2.09757e-14	0.0121553	0.987845
UKB-PPP	Olink Explore 3072	22	ENSG00000100342	APOL1	Inflammation_II_O14791	5	rs45553833	3	rs9610477	3.7428e-24	7.56442e-23	0.0109259	0.220049	0.769025
UKB-PPP	Olink Explore 3072	22	ENSG00000100362	PVALB	Oncology_P20472	0	unconditioned	0	unconditioned	0	0	0	0	1
UKB-PPP	Olink Explore 3072	22	ENSG00000100362	PVALB	Oncology_P20472	0	unconditioned	1	rs9607387	0	2.00685e-109	2.1433e-249	0	1
UKB-PPP	Olink Explore 3072	22	ENSG00000100362	PVALB	Oncology_P20472	0	unconditioned	4	rs4821544	0	1.89844e-44	0	0	1
UKB-PPP	Olink Explore 3072	22	ENSG00000100362	PVALB	Oncology_P20472	0	unconditioned	8	rs5756382	8.55922e-252	3.99348e-06	3.56811e-247	0.165643	0.834353
UKB-PPP	Olink Explore 3072	22	ENSG00000100362	PVALB	Oncology_P20472	0	unconditioned	11	rs111439618	3.44839e-251	1.60891e-05	2.69791e-247	0.125002	0.874982
UKB-PPP	Olink Explore 3072	22	ENSG00000100362	PVALB	Oncology_P20472	0	unconditioned	15	rs77057348	9.24296e-251	4.31249e-05	1.36297e-247	0.0626547	0.937302
UKB-PPP	Olink Explore 3072	22	ENSG00000100362	PVALB	Oncology_P20472	0	unconditioned	20	rs5756354	6.92341e-251	3.23026e-05	3.74144e-247	0.173738	0.82623
UKB-PPP	Olink Explore 3072	22	ENSG00000100362	PVALB	Oncology_P20472	0	unconditioned	21	rs2075727	1.39174e-250	6.49343e-05	2.16405e-248	0.00910599	0.990829
UKB-PPP	Olink Explore 3072	22	ENSG00000100362	PVALB	Oncology_P20472	0	unconditioned	22	rs561463893	6.80655e-251	3.17573e-05	1.11776e-247	0.0512026	0.948766
UKB-PPP	Olink Explore 3072	22	ENSG00000100362	PVALB	Oncology_P20472	0	unconditioned	23	rs138163896	6.94022e-251	3.2381e-05	1.28673e-247	0.0590939	0.940874
UKB-PPP	Olink Explore 3072	22	ENSG00000100362	PVALB	Oncology_P20472	0	unconditioned	24	rs142982465	5.32977e-251	2.48671e-05	8.83492e-248	0.0402614	0.959714
UKB-PPP	Olink Explore 3072	22	ENSG00000100362	PVALB	Oncology_P20472	0	unconditioned	25	rs55787829	9.64647e-251	4.50076e-05	2.75474e-248	0.0118647	0.98809
UKB-PPP	Olink Explore 3072	22	ENSG00000100362	PVALB	Oncology_P20472	0	unconditioned	26	rs147110323	8.40136e-251	3.91983e-05	9.39937e-248	0.0428976	0.957063
UKB-PPP	Olink Explore 3072	22	ENSG00000100362	PVALB	Oncology_P20472	0	unconditioned	27	rs117950420	1.03713e-250	4.83895e-05	3.7586e-248	0.0165531	0.983399
UKB-PPP	Olink Explore 3072	22	ENSG00000100362	PVALB	Oncology_P20472	0	unconditioned	28	rs132619	7.13185e-251	3.32751e-05	5.57638e-248	0.0250428	0.974924
UKB-PPP	Olink Explore 3072	22	ENSG00000100362	PVALB	Oncology_P20472	0	unconditioned	29	rs145823386	6.93864e-251	3.23736e-05	3.75947e-248	0.0165572	0.98341
UKB-PPP	Olink Explore 3072	22	ENSG00000100362	PVALB	Oncology_P20472	0	unconditioned	30	rs192545532	1.00594e-250	4.6934e-05	5.63407e-248	0.0253122	0.974641
UKB-PPP	Olink Explore 3072	22	ENSG00000100362	PVALB	Oncology_P20472	0	unconditioned	31	rs117944495	9.28774e-251	4.33338e-05	4.02456e-248	0.0177952	0.982161
UKB-PPP	Olink Explore 3072	22	ENSG00000100362	PVALB	Oncology_P20472	0	unconditioned	32	rs139105452	7.0024e-251	3.26711e-05	3.09875e-248	0.0134714	0.986496
UKB-PPP	Olink Explore 3072	22	ENSG00000100362	PVALB	Oncology_P20472	0	unconditioned	33	rs180909678	8.25181e-251	3.85005e-05	1.53665e-248	0.00617575	0.993786
UKB-PPP	Olink Explore 3072	22	ENSG00000100362	PVALB	Oncology_P20472	0	unconditioned	34	rs5995325	9.39641e-251	4.38409e-05	1.21773e-248	0.00468628	0.99527
UKB-PPP	Olink Explore 3072	22	ENSG00000100362	PVALB	Oncology_P20472	0	unconditioned	35	rs551096790	7.59308e-251	3.54271e-05	9.90289e-249	0.00362406	0.996341
UKB-PPP	Olink Explore 3072	22	ENSG00000100362	PVALB	Oncology_P20472	0	unconditioned	36	rs3830145	8.47328e-251	3.95338e-05	2.24947e-248	0.00950491	0.990456
UKB-PPP	Olink Explore 3072	22	ENSG00000100362	PVALB	Oncology_P20472	0	unconditioned	37	rs558772750	8.49271e-251	3.96245e-05	6.69405e-249	0.00212541	0.997835
UKB-PPP	Olink Explore 3072	22	ENSG00000100362	PVALB	Oncology_P20472	0	unconditioned	38	rs149275361	6.89594e-251	3.21744e-05	4.38932e-249	0.00104901	0.998919
UKB-PPP	Olink Explore 3072	22	ENSG00000100362	PVALB	Oncology_P20472	0	unconditioned	39	rs73414270	5.09302e-251	2.37625e-05	3.10187e-249	0.000447713	0.999529
UKB-PPP	Olink Explore 3072	22	ENSG00000100362	PVALB	Oncology_P20472	0	unconditioned	40	rs5756444	8.31261e-251	3.87842e-05	3.44164e-249	0.000606412	0.999355
UKB-PPP	Olink Explore 3072	22	ENSG00000100362	PVALB	Oncology_P20472	0	unconditioned	41	rs114339439	9.50482e-251	4.43467e-05	5.67373e-249	0.00164889	0.998307
UKB-PPP	Olink Explore 3072	22	ENSG00000100362	PVALB	Oncology_P20472	0	unconditioned	42	rs11705648	7.6573e-251	3.57267e-05	3.95248e-249	0.000844991	0.999119
UKB-PPP	Olink Explore 3072	22	ENSG00000100362	PVALB	Oncology_P20472	0	unconditioned	43	rs9610635	8.73772e-251	4.07676e-05	3.53443e-248	0.0155061	0.984453
UKB-PPP	Olink Explore 3072	22	ENSG00000100362	PVALB	Oncology_P20472	0	unconditioned	44	rs145534618	6.3927e-251	2.98265e-05	3.44275e-249	0.000606921	0.999363
UKB-PPP	Olink Explore 3072	22	ENSG00000100362	PVALB	Oncology_P20472	0	unconditioned	45	rs548794184	5.7331e-251	2.67489e-05	4.0398e-249	0.000885765	0.999087
UKB-PPP	Olink Explore 3072	22	ENSG00000100362	PVALB	Oncology_P20472	0	unconditioned	46	rs5756054	7.66517e-251	3.57634e-05	3.44019e-249	0.000605733	0.999359
UKB-PPP	Olink Explore 3072	22	ENSG00000100362	PVALB	Oncology_P20472	0	unconditioned	47	rs191018120	6.87422e-251	3.20731e-05	3.07135e-249	0.000433467	0.999534
UKB-PPP	Olink Explore 3072	22	ENSG00000100362	PVALB	Oncology_P20472	0	unconditioned	48	rs192496402	7.3415e-251	3.42533e-05	3.11567e-249	0.000454168	0.999512
UKB-PPP	Olink Explore 3072	22	ENSG00000100362	PVALB	Oncology_P20472	0	unconditioned	49	rs113645261	7.8817e-251	3.67737e-05	3.18779e-249	0.000487852	0.999475
UKB-PPP	Olink Explore 3072	22	ENSG00000100362	PVALB	Oncology_P20472	0	unconditioned	50	rs6000286	8.74271e-251	4.07909e-05	3.51399e-249	0.000640203	0.999319
UKB-PPP	Olink Explore 3072	22	ENSG00000100362	PVALB	Oncology_P20472	0	unconditioned	51	rs145745190	8.40851e-251	3.92316e-05	3.72059e-249	0.000736692	0.999224
UKB-PPP	Olink Explore 3072	22	ENSG00000100362	PVALB	Oncology_P20472	0	unconditioned	52	rs6000220	5.7459e-251	2.68087e-05	2.80219e-249	0.000307754	0.999665
UKB-PPP	Olink Explore 3072	22	ENSG00000100362	PVALB	Oncology_P20472	0	unconditioned	53	rs35588633	6.84494e-251	3.19365e-05	3.09581e-249	0.000444889	0.999523
UKB-PPP	Olink Explore 3072	22	ENSG00000100362	PVALB	Oncology_P20472	1	rs4821544	0	unconditioned	0	0	0	0	1
UKB-PPP	Olink Explore 3072	22	ENSG00000100362	PVALB	Oncology_P20472	1	rs4821544	4	rs4821544	0	1.89844e-44	0	0	1
UKB-PPP	Olink Explore 3072	22	ENSG00000100362	PVALB	Oncology_P20472	1	rs4821544	8	rs5756382	3.48429e-160	3.99348e-06	1.45251e-155	0.165643	0.834353
UKB-PPP	Olink Explore 3072	22	ENSG00000100362	PVALB	Oncology_P20472	1	rs4821544	11	rs111439618	1.40377e-159	1.60891e-05	1.09827e-155	0.125002	0.874982
UKB-PPP	Olink Explore 3072	22	ENSG00000100362	PVALB	Oncology_P20472	1	rs4821544	15	rs77057348	3.76262e-159	4.31249e-05	5.54837e-156	0.0626547	0.937302
UKB-PPP	Olink Explore 3072	22	ENSG00000100362	PVALB	Oncology_P20472	1	rs4821544	20	rs5756354	2.81838e-159	3.23026e-05	1.52306e-155	0.173738	0.82623
UKB-PPP	Olink Explore 3072	22	ENSG00000100362	PVALB	Oncology_P20472	1	rs4821544	21	rs2075727	5.66549e-159	6.49343e-05	8.80942e-157	0.00910599	0.990829
UKB-PPP	Olink Explore 3072	22	ENSG00000100362	PVALB	Oncology_P20472	1	rs4821544	22	rs561463893	2.77081e-159	3.17573e-05	4.55018e-156	0.0512026	0.948766
UKB-PPP	Olink Explore 3072	22	ENSG00000100362	PVALB	Oncology_P20472	1	rs4821544	23	rs138163896	2.82522e-159	3.2381e-05	5.238e-156	0.0590939	0.940874
UKB-PPP	Olink Explore 3072	22	ENSG00000100362	PVALB	Oncology_P20472	1	rs4821544	24	rs142982465	2.16964e-159	2.48671e-05	3.59652e-156	0.0402614	0.959714
UKB-PPP	Olink Explore 3072	22	ENSG00000100362	PVALB	Oncology_P20472	1	rs4821544	25	rs55787829	3.92689e-159	4.50076e-05	1.1214e-156	0.0118647	0.98809
UKB-PPP	Olink Explore 3072	22	ENSG00000100362	PVALB	Oncology_P20472	1	rs4821544	26	rs147110323	3.42003e-159	3.91983e-05	3.8263e-156	0.0428976	0.957063
UKB-PPP	Olink Explore 3072	22	ENSG00000100362	PVALB	Oncology_P20472	1	rs4821544	27	rs117950420	4.22196e-159	4.83895e-05	1.53005e-156	0.0165531	0.983399
UKB-PPP	Olink Explore 3072	22	ENSG00000100362	PVALB	Oncology_P20472	1	rs4821544	28	rs132619	2.90323e-159	3.32751e-05	2.27003e-156	0.0250428	0.974924
UKB-PPP	Olink Explore 3072	22	ENSG00000100362	PVALB	Oncology_P20472	1	rs4821544	29	rs145823386	2.82458e-159	3.23736e-05	1.5304e-156	0.0165572	0.98341
UKB-PPP	Olink Explore 3072	22	ENSG00000100362	PVALB	Oncology_P20472	1	rs4821544	30	rs192545532	4.09497e-159	4.6934e-05	2.29352e-156	0.0253122	0.974641
UKB-PPP	Olink Explore 3072	22	ENSG00000100362	PVALB	Oncology_P20472	1	rs4821544	31	rs117944495	3.78085e-159	4.33338e-05	1.63832e-156	0.0177952	0.982161
UKB-PPP	Olink Explore 3072	22	ENSG00000100362	PVALB	Oncology_P20472	1	rs4821544	32	rs139105452	2.85054e-159	3.26711e-05	1.26144e-156	0.0134714	0.986496
UKB-PPP	Olink Explore 3072	22	ENSG00000100362	PVALB	Oncology_P20472	1	rs4821544	33	rs180909678	3.35915e-159	3.85005e-05	6.25538e-157	0.00617575	0.993786
UKB-PPP	Olink Explore 3072	22	ENSG00000100362	PVALB	Oncology_P20472	1	rs4821544	34	rs5995325	3.82509e-159	4.38409e-05	4.95713e-157	0.00468628	0.99527
UKB-PPP	Olink Explore 3072	22	ENSG00000100362	PVALB	Oncology_P20472	1	rs4821544	35	rs551096790	3.09099e-159	3.54271e-05	4.03127e-157	0.00362406	0.996341
UKB-PPP	Olink Explore 3072	22	ENSG00000100362	PVALB	Oncology_P20472	1	rs4821544	36	rs3830145	3.44931e-159	3.95338e-05	9.15715e-157	0.00950491	0.990456
UKB-PPP	Olink Explore 3072	22	ENSG00000100362	PVALB	Oncology_P20472	1	rs4821544	37	rs558772750	3.45721e-159	3.96245e-05	2.72501e-157	0.00212541	0.997835
UKB-PPP	Olink Explore 3072	22	ENSG00000100362	PVALB	Oncology_P20472	1	rs4821544	38	rs149275361	2.8072e-159	3.21744e-05	1.7868e-157	0.00104901	0.998919
UKB-PPP	Olink Explore 3072	22	ENSG00000100362	PVALB	Oncology_P20472	1	rs4821544	39	rs73414270	2.07327e-159	2.37625e-05	1.26271e-157	0.000447713	0.999529
UKB-PPP	Olink Explore 3072	22	ENSG00000100362	PVALB	Oncology_P20472	1	rs4821544	40	rs5756444	3.3839e-159	3.87842e-05	1.40102e-157	0.000606412	0.999355
UKB-PPP	Olink Explore 3072	22	ENSG00000100362	PVALB	Oncology_P20472	1	rs4821544	41	rs114339439	3.86922e-159	4.43467e-05	2.30966e-157	0.00164889	0.998307
UKB-PPP	Olink Explore 3072	22	ENSG00000100362	PVALB	Oncology_P20472	1	rs4821544	42	rs11705648	3.11713e-159	3.57267e-05	1.60898e-157	0.000844991	0.999119
UKB-PPP	Olink Explore 3072	22	ENSG00000100362	PVALB	Oncology_P20472	1	rs4821544	43	rs9610635	3.55695e-159	4.07676e-05	1.4388e-156	0.0155061	0.984453
UKB-PPP	Olink Explore 3072	22	ENSG00000100362	PVALB	Oncology_P20472	1	rs4821544	44	rs145534618	2.60234e-159	2.98265e-05	1.40147e-157	0.000606921	0.999363
UKB-PPP	Olink Explore 3072	22	ENSG00000100362	PVALB	Oncology_P20472	1	rs4821544	45	rs548794184	2.33383e-159	2.67489e-05	1.64452e-157	0.000885765	0.999087
UKB-PPP	Olink Explore 3072	22	ENSG00000100362	PVALB	Oncology_P20472	1	rs4821544	46	rs5756054	3.12034e-159	3.57634e-05	1.40043e-157	0.000605733	0.999359
UKB-PPP	Olink Explore 3072	22	ENSG00000100362	PVALB	Oncology_P20472	1	rs4821544	47	rs191018120	2.79836e-159	3.20731e-05	1.25029e-157	0.000433467	0.999534
UKB-PPP	Olink Explore 3072	22	ENSG00000100362	PVALB	Oncology_P20472	1	rs4821544	48	rs192496402	2.98858e-159	3.42533e-05	1.26833e-157	0.000454168	0.999512
UKB-PPP	Olink Explore 3072	22	ENSG00000100362	PVALB	Oncology_P20472	1	rs4821544	49	rs113645261	3.20848e-159	3.67737e-05	1.29768e-157	0.000487852	0.999475
UKB-PPP	Olink Explore 3072	22	ENSG00000100362	PVALB	Oncology_P20472	1	rs4821544	50	rs6000286	3.55898e-159	4.07909e-05	1.43047e-157	0.000640203	0.999319
UKB-PPP	Olink Explore 3072	22	ENSG00000100362	PVALB	Oncology_P20472	1	rs4821544	51	rs145745190	3.42294e-159	3.92316e-05	1.51458e-157	0.000736692	0.999224
UKB-PPP	Olink Explore 3072	22	ENSG00000100362	PVALB	Oncology_P20472	1	rs4821544	52	rs6000220	2.33904e-159	2.68087e-05	1.14072e-157	0.000307754	0.999665
UKB-PPP	Olink Explore 3072	22	ENSG00000100362	PVALB	Oncology_P20472	1	rs4821544	53	rs35588633	2.78644e-159	3.19365e-05	1.26024e-157	0.000444889	0.999523
UKB-PPP	Olink Explore 3072	22	ENSG00000100362	PVALB	Oncology_P20472	2	rs79274387	3	rs79274387	1.83785e-126	4.36411e-85	4.21129e-45	0	1
UKB-PPP	Olink Explore 3072	22	ENSG00000100362	PVALB	Oncology_P20472	3	rs10622881	2	rs10622881	2.23414e-74	1.6439e-59	1.35972e-18	4.90839e-07	1
UKB-PPP	Olink Explore 3072	22	ENSG00000100368	CSF2RB	Inflammation_II_P32927	3	rs146797136	28	rs9622522	5.78082e-15	5.47725e-12	6.04602e-05	0.0563417	0.943598
UKB-PPP	Olink Explore 3072	22	ENSG00000100380	ST13	Inflammation_II_P50502	0	unconditioned	0	unconditioned	2.38805e-35	3.14758e-13	4.008e-24	0.0518795	0.94812
UKB-PPP	Olink Explore 3072	22	ENSG00000128311	TST	Neurology_Q16762	1	rs543994826	3	rs189917009	1.58309e-19	0.000127267	8.11263e-18	0.00552753	0.994345
UKB-PPP	Olink Explore 3072	22	ENSG00000128311	TST	Neurology_Q16762	3	rs35851175	2	rs8136339	4.62487e-38	4.89746e-36	0.00110502	0.116133	0.882762
UKB-PPP	Olink Explore 3072	22	ENSG00000128342	LIF	Neurology_P15018	1	rs9614055	0	unconditioned	2.29056e-09	3.53727e-07	0.00154186	0.237345	0.761113
UKB-PPP	Olink Explore 3072	22	ENSG00000133466	C1QTNF6	Neurology_II_Q9BXI9	2	rs5756546	0	unconditioned	7.57172e-32	6.98291e-23	2.00109e-11	0.0174722	0.982528
UKB-PPP	Olink Explore 3072	22	ENSG00000159958	TNFRSF13C	Inflammation_Q96RJ3	0	unconditioned	2	rs7287486	0	1.22712e-267	1.57637e-258	0	1
UKB-PPP	Olink Explore 3072	22	ENSG00000159958	TNFRSF13C	Inflammation_Q96RJ3	1	rs7287486	2	rs7287486	0	1.22712e-267	3.56691e-195	0	1
UKB-PPP	Olink Explore 3072	22	ENSG00000159958	TNFRSF13C	Inflammation_Q96RJ3	3	rs6002546	8	rs10608168	0.00525222	0.0571066	0.00821916	0.0885249	0.840897
UKB-PPP	Olink Explore 3072	22	ENSG00000167074	TEF	Cardiometabolic_II_Q10587	0	unconditioned	0	unconditioned	0	2.31386e-19	0	0.0103533	0.989647
UKB-PPP	Olink Explore 3072	22	ENSG00000167074	TEF	Cardiometabolic_II_Q10587	1	rs2234059	0	unconditioned	0	2.18851e-19	0	0.0097382	0.990262
UKB-PPP	Olink Explore 3072	22	ENSG00000177663	IL17RA	Neurology_Q96F46	0	unconditioned	11	rs7290147	0.000461432	0.0234759	0.000824247	0.0410003	0.934238
UKB-PPP	Olink Explore 3072	22	ENSG00000177663	IL17RA	Neurology_Q96F46	1	rs117861234	35	rs117861234	6.12374e-37	4.33514e-17	1.41258e-23	6.72763e-12	1
UKB-PPP	Olink Explore 3072	22	ENSG00000177663	IL17RA	Neurology_Q96F46	3	rs140770029	37	rs140770029	3.55925e-32	3.70701e-17	1.06107e-18	0.00010523	0.999895
UKB-PPP	Olink Explore 3072	22	ENSG00000177663	IL17RA	Neurology_Q96F46	4	rs34495746	2	rs17807076	8.67579e-84	4.97978e-70	2.17459e-16	0.0114933	0.988507
UKB-PPP	Olink Explore 3072	22	ENSG00000177663	IL17RA	Neurology_Q96F46	4	rs34495746	3	rs4819563	1.12944e-28	3.7632e-30	0.0578803	0.000987389	0.941132
UKB-PPP	Olink Explore 3072	22	ENSG00000177663	IL17RA	Neurology_Q96F46	4	rs34495746	6	rs879577	2.95387e-25	2.95599e-16	1.92686e-12	0.000929168	0.999071
UKB-PPP	Olink Explore 3072	22	ENSG00000177663	IL17RA	Neurology_Q96F46	5	rs3827278	0	unconditioned	0	0	5.23917e-15	0.00078884	0.999211
UKB-PPP	Olink Explore 3072	22	ENSG00000177663	IL17RA	Neurology_Q96F46	5	rs3827278	24	rs3827278	9.47525e-19	3.23377e-07	1.0018e-14	0.00242142	0.997578
UKB-PPP	Olink Explore 3072	22	ENSG00000177663	IL17RA	Neurology_Q96F46	6	rs111486608	11	rs7290147	0.00127217	0.0314245	0.00227246	0.0552232	0.909808
UKB-PPP	Olink Explore 3072	22	ENSG00000177663	IL17RA	Neurology_Q96F46	6	rs111486608	12	rs201284185	5.15298e-30	6.35024e-27	7.43501e-05	0.0907156	0.90921
UKB-PPP	Olink Explore 3072	22	ENSG00000177663	IL17RA	Neurology_Q96F46	8	rs35423084	15	rs5747008	3.24316e-14	4.18813e-14	0.0615879	0.0786731	0.859739
UKB-PPP	Olink Explore 3072	22	ENSG00000183963	SMTN	Neurology_II_P53814	0	unconditioned	0	unconditioned	1.53753e-11	6.70277e-07	9.70291e-08	0.00323317	0.996766
UKB-PPP	Olink Explore 3072	22	ENSG00000184164	CRELD2	Inflammation_Q6UXH1	3	rs1573726	16	rs9616701	7.15715e-05	0.000608076	0.018555	0.156821	0.823945
UKB-PPP	Olink Explore 3072	22	ENSG00000185339	TCN2	Cardiometabolic_P20062	0	unconditioned	0	unconditioned	0	0	0	0.00220722	0.997793
UKB-PPP	Olink Explore 3072	22	ENSG00000185339	TCN2	Cardiometabolic_P20062	1	rs114307581	0	unconditioned	0	0	9.87263e-155	0.0491894	0.950811
UKB-PPP	Olink Explore 3072	22	ENSG00000185339	TCN2	Cardiometabolic_P20062	2	rs5753231	3	rs5753231	3.36411e-121	7.16021e-75	4.73526e-50	7.86756e-06	0.999992
UKB-PPP	Olink Explore 3072	22	ENSG00000185339	TCN2	Cardiometabolic_P20062	2	rs5753231	6	rs72062677	2.3446e-20	6.47792e-13	6.03291e-11	0.000667506	0.999332
UKB-PPP	Olink Explore 3072	22	ENSG00000185339	TCN2	Cardiometabolic_P20062	3	rs186885997	6	rs72062677	2.44852e-11	2.90482e-11	0.0630031	0.0738812	0.863116
UKB-PPP	Olink Explore 3072	22	ENSG00000185339	TCN2	Cardiometabolic_P20062	3	rs186885997	9	rs186885997	1.16214e-26	2.09158e-13	5.62149e-17	1.17455e-05	0.999988
UKB-PPP	Olink Explore 3072	22	ENSG00000185339	TCN2	Cardiometabolic_P20062	3	rs186885997	17	rs551485274	1.00887e-16	9.66923e-07	1.21037e-11	0.11512	0.884879
UKB-PPP	Olink Explore 3072	22	ENSG00000185339	TCN2	Cardiometabolic_P20062	3	rs186885997	21	rs192289322	1.50682e-16	1.44417e-06	1.96161e-11	0.187192	0.812807
UKB-PPP	Olink Explore 3072	22	ENSG00000185339	TCN2	Cardiometabolic_P20062	3	rs186885997	23	rs41281627	9.78384e-17	9.37704e-07	1.02128e-11	0.096979	0.90302
UKB-PPP	Olink Explore 3072	22	ENSG00000185339	TCN2	Cardiometabolic_P20062	3	rs186885997	40	rs189988152	1.26896e-19	1.2162e-09	8.25693e-13	0.00692054	0.993079
UKB-PPP	Olink Explore 3072	22	ENSG00000185339	TCN2	Cardiometabolic_P20062	3	rs186885997	41	rs116365548	2.01246e-17	1.92878e-07	8.29263e-12	0.0785568	0.921443
UKB-PPP	Olink Explore 3072	22	ENSG00000185339	TCN2	Cardiometabolic_P20062	3	rs186885997	42	rs78660772	7.66793e-17	7.34911e-07	9.1328e-12	0.0866173	0.913382
UKB-PPP	Olink Explore 3072	22	ENSG00000185339	TCN2	Cardiometabolic_P20062	3	rs186885997	43	rs148912779	1.08953e-16	1.04423e-06	9.99464e-12	0.0948856	0.905113
UKB-PPP	Olink Explore 3072	22	ENSG00000185339	TCN2	Cardiometabolic_P20062	3	rs186885997	45	rs555310058	1.23237e-16	1.18113e-06	1.39691e-11	0.133015	0.866983
UKB-PPP	Olink Explore 3072	22	ENSG00000185339	TCN2	Cardiometabolic_P20062	3	rs186885997	46	rs739894	9.21676e-17	8.83354e-07	9.67373e-12	0.0918069	0.908192
UKB-PPP	Olink Explore 3072	22	ENSG00000185339	TCN2	Cardiometabolic_P20062	3	rs186885997	47	rs12627888	1.60057e-16	1.53402e-06	1.48135e-11	0.141117	0.858881
UKB-PPP	Olink Explore 3072	22	ENSG00000185339	TCN2	Cardiometabolic_P20062	3	rs186885997	48	rs62236173	9.8437e-17	9.43441e-07	1.07396e-11	0.102033	0.897966
UKB-PPP	Olink Explore 3072	22	ENSG00000185339	TCN2	Cardiometabolic_P20062	3	rs186885997	49	rs545889249	8.88381e-17	8.51443e-07	1.28512e-11	0.122291	0.877708
UKB-PPP	Olink Explore 3072	22	ENSG00000185339	TCN2	Cardiometabolic_P20062	3	rs186885997	50	rs75426385	4.23112e-17	4.0552e-07	5.02685e-12	0.0472256	0.952774
UKB-PPP	Olink Explore 3072	22	ENSG00000185339	TCN2	Cardiometabolic_P20062	3	rs186885997	51	rs67384221	8.5554e-17	8.19968e-07	5.09766e-12	0.0479049	0.952094
UKB-PPP	Olink Explore 3072	22	ENSG00000185339	TCN2	Cardiometabolic_P20062	3	rs186885997	52	rs112252395	7.25483e-17	6.95318e-07	1.26373e-11	0.120238	0.879761
UKB-PPP	Olink Explore 3072	22	ENSG00000185339	TCN2	Cardiometabolic_P20062	3	rs186885997	53	rs531446054	7.89463e-17	7.56638e-07	1.64722e-11	0.15703	0.842969
UKB-PPP	Olink Explore 3072	22	ENSG00000185339	TCN2	Cardiometabolic_P20062	3	rs186885997	54	rs184073683	9.10389e-17	8.72536e-07	1.36548e-11	0.130001	0.869999
UKB-PPP	Olink Explore 3072	22	ENSG00000185339	TCN2	Cardiometabolic_P20062	3	rs186885997	55	rs142804527	2.27975e-17	2.18496e-07	8.88534e-12	0.0842433	0.915757
UKB-PPP	Olink Explore 3072	22	ENSG00000185339	TCN2	Cardiometabolic_P20062	3	rs186885997	56	rs2528456	6.95656e-17	6.66731e-07	8.39549e-12	0.0795437	0.920456
UKB-PPP	Olink Explore 3072	22	ENSG00000185339	TCN2	Cardiometabolic_P20062	3	rs186885997	57	rs533430674	8.87336e-17	8.50441e-07	1.29588e-11	0.123323	0.876676
UKB-PPP	Olink Explore 3072	22	ENSG00000185339	TCN2	Cardiometabolic_P20062	3	rs186885997	58	rs116874010	9.55603e-17	9.1587e-07	1.22307e-11	0.116338	0.883661
UKB-PPP	Olink Explore 3072	22	ENSG00000185339	TCN2	Cardiometabolic_P20062	3	rs186885997	59	rs575431543	6.60106e-17	6.3266e-07	1.03347e-11	0.0981485	0.901851
UKB-PPP	Olink Explore 3072	22	ENSG00000185339	TCN2	Cardiometabolic_P20062	3	rs186885997	60	rs116997758	1.24698e-16	1.19513e-06	1.45305e-11	0.138401	0.861597
UKB-PPP	Olink Explore 3072	22	ENSG00000185339	TCN2	Cardiometabolic_P20062	3	rs186885997	61	rs187634663	1.16138e-16	1.1131e-06	1.41713e-11	0.134955	0.865044
UKB-PPP	Olink Explore 3072	22	ENSG00000185339	TCN2	Cardiometabolic_P20062	3	rs186885997	62	rs141048352	1.09851e-16	1.05283e-06	9.3968e-12	0.0891501	0.910849
UKB-PPP	Olink Explore 3072	22	ENSG00000185339	TCN2	Cardiometabolic_P20062	3	rs186885997	63	rs146327340	9.76464e-17	9.35863e-07	1.57043e-11	0.149663	0.850336
UKB-PPP	Olink Explore 3072	22	ENSG00000185339	TCN2	Cardiometabolic_P20062	3	rs186885997	64	rs560033280	1.43701e-16	1.37726e-06	2.43798e-11	0.232894	0.767105
UKB-PPP	Olink Explore 3072	22	ENSG00000185339	TCN2	Cardiometabolic_P20062	3	rs186885997	65	rs2240420	9.41895e-17	9.02732e-07	1.07645e-11	0.102271	0.897728
UKB-PPP	Olink Explore 3072	22	ENSG00000185339	TCN2	Cardiometabolic_P20062	3	rs186885997	66	rs143254863	1.08144e-16	1.03648e-06	1.3987e-11	0.133188	0.866811
UKB-PPP	Olink Explore 3072	22	ENSG00000185339	TCN2	Cardiometabolic_P20062	3	rs186885997	67	rs201769419	1.31857e-16	1.26375e-06	1.00131e-11	0.0950632	0.904936
UKB-PPP	Olink Explore 3072	22	ENSG00000185339	TCN2	Cardiometabolic_P20062	3	rs186885997	68	rs138969780	9.57015e-17	9.17223e-07	1.59818e-11	0.152325	0.847674
UKB-PPP	Olink Explore 3072	22	ENSG00000185339	TCN2	Cardiometabolic_P20062	4	rs2078976	4	rs2078976	6.47345e-67	2.01261e-61	5.51696e-09	0.000715951	0.999284
UKB-PPP	Olink Explore 3072	22	ENSG00000186716	BCR	Inflammation_P11274	2	rs142788368	3	rs142788368	2.9701e-39	4.08902e-05	1.09718e-37	0.000511077	0.999448
UKB-PPP	Olink Explore 3072	22	ENSG00000186716	BCR	Inflammation_P11274	3	rs2330364	0	unconditioned	2.48036e-26	3.65577e-17	5.55342e-12	0.00719231	0.992808
UKB-PPP	Olink Explore 3072	22	ENSG00000186716	BCR	Inflammation_P11274	3	rs2330364	1	rs201039414	1.78224e-18	2.62682e-09	5.64055e-12	0.00732085	0.992679
UKB-PPP	Olink Explore 3072	22	ENSG00000196576	PLXNB2	Cardiometabolic_O15031	0	unconditioned	8	rs67710834	1.07392e-198	2.37137e-06	4.37033e-195	0.00865894	0.991339
UKB-PPP	Olink Explore 3072	22	ENSG00000196576	PLXNB2	Cardiometabolic_O15031	1	rs34544325	8	rs67710834	3.19667e-135	2.22825e-06	1.30089e-131	0.00807593	0.991922
UKB-PPP	Olink Explore 3072	22	ENSG00000198951	NAGA	Inflammation_II_P17050	1	rs121434529	0	unconditioned	8.98136e-194	7.26382e-163	1.23645e-34	7.11704e-10	1
UKB-PPP	Olink Explore 3072	22	ENSG00000198951	NAGA	Inflammation_II_P17050	1	rs121434529	1	rs121434529	8.45643e-181	6.83928e-150	1.23645e-34	7.11704e-10	1
UKB-PPP	Olink Explore 3072	22	ENSG00000198951	NAGA	Inflammation_II_P17050	3	rs55715427	5	rs117826003	2.71284e-13	0.0161506	1.2354e-12	0.0726371	0.911212
UKB-PPP	Olink Explore 3072	22	ENSG00000198951	NAGA	Inflammation_II_P17050	4	rs74539107	5	rs117826003	4.05769e-11	0.00147171	1.80646e-10	0.00555898	0.992969
UKB-PPP	Olink Explore 3072	22	ENSG00000211677	IGLC2	Inflammation_II_P0DOY2	2	rs2856876	0	unconditioned	2.30335e-157	3.15053e-128	7.31098e-33	0	1
UKB-PPP	Olink Explore 3072	22	ENSG00000211677	IGLC2	Inflammation_II_P0DOY2	2	rs2856876	1	rs2856876	9.90982e-107	1.35547e-77	7.31098e-33	0	1
UKB-PPP	Olink Explore 3072	22	ENSG00000211677	IGLC2	Inflammation_II_P0DOY2	3	rs2854097	3	rs2854096	2.05078e-35	6.23908e-26	7.54791e-13	0.0012976	0.998702
UKB-PPP	Olink Explore 3072	22	ENSG00000211677	IGLC2	Inflammation_II_P0DOY2	4	rs390407	2	rs455941	5.59351e-47	6.57325e-42	4.89809e-08	0.00476078	0.995239
UKB-PPP	Olink Explore 3072	22	ENSG00000211677	IGLC2	Inflammation_II_P0DOY2	5	rs28477498	4	rs9623965	7.64392e-08	2.18701e-07	0.00406813	0.0106541	0.985277
UKB-PPP	Olink Explore 3072	22	ENSG00000221890	NPTXR	Cardiometabolic_O95502	2	rs111577133	0	unconditioned	0	0	6.56653e-25	0.0110988	0.988901
UKB-PPP	Olink Explore 3072	22	ENSG00000240972	MIF	Neurology_P14174	0	unconditioned	2	rs2070766	3.80271e-236	2.29115e-07	7.73088e-231	0.0456245	0.954375
UKB-PPP	Olink Explore 3072	22	ENSG00000240972	MIF	Neurology_P14174	1	rs4822443	2	rs2070766	3.01082e-97	2.1928e-07	6.12097e-92	0.0436231	0.956377
UKB-PPP	Olink Explore 3072	22	ENSG00000244486	SCARF2	Neurology_Q96GP6	3	rs5997411	2	rs5997411	5.29549e-72	2.99056e-72	0.00966239	0.00447085	0.985867
UKB-PPP	Olink Explore 3072	22	ENSG00000250479	CHCHD10	Neurology_II_Q8WYQ3	2	rs5751776	1	rs5751777	1.99707e-28	2.28269e-22	8.81608e-09	0.00908604	0.990914
UKB-PPP	Olink Explore 3072	22	ENSG00000250479	CHCHD10	Neurology_II_Q8WYQ3	3	rs3827318	0	unconditioned	5.86047e-28	2.90377e-27	0.000576523	0.00185902	0.997564
UKB-PPP	Olink Explore 3072	22	ENSG00000250479	CHCHD10	Neurology_II_Q8WYQ3	3	rs3827318	4	rs62240638	5.39415e-07	2.67256e-06	0.000578152	0.00186693	0.997552
UKB-PPP	Olink Explore 3072	22	ENSG00000250479	CHCHD10	Neurology_II_Q8WYQ3	4	rs738801	3	rs738801	9.48434e-10	2.16358e-10	0.0673387	0.0144432	0.918218

### Sheet: Table_S14
Table S14. Colocalized results between cis-sQTLs and molecular traits.
Study	Technology	chromosome	splice	gene	gene_symbol	phen	SNP_splice_rank	SNP_splice	SNP_phen_rank	SNP_phen	H0	H1	H2	H3	H4
INTERVAL	Metabolon	1	1:147650238:147652449:clu_33733_-	ENSG00000162836	ACP6	M52504	0	unconditioned	0	unconditioned	3.41708e-93	3.7779e-26	1.47465e-70	0.000630992	0.999369
INTERVAL	Metabolon	1	1:147650238:147652449:clu_33733_-	ENSG00000162836	ACP6	M52504	0	unconditioned	1	rs10494247	9.28025e-88	2.02459e-56	5.76229e-35	0.000257367	0.999743
INTERVAL	Metabolon	1	1:147650238:147652449:clu_33733_-	ENSG00000162836	ACP6	M52504	0	unconditioned	2	rs1344	1.22859e-99	3.56618e-58	3.44513e-45	9.89075e-15	1
INTERVAL	Metabolon	1	1:147650238:147652449:clu_33733_-	ENSG00000162836	ACP6	M52504	0	unconditioned	4	rs184272968	3.28306e-79	9.44772e-49	1.12949e-33	0.00225261	0.997747
INTERVAL	Metabolon	1	1:147650238:147652592:clu_33733_-	ENSG00000162836	ACP6	M52504	0	unconditioned	0	unconditioned	1.1592e-122	3.75085e-26	5.00254e-100	0.000619305	0.999381
INTERVAL	Metabolon	1	1:147650238:147652592:clu_33733_-	ENSG00000162836	ACP6	M52504	0	unconditioned	1	rs10494247	2.2483e-107	1.65324e-56	1.39601e-54	2.65562e-05	0.999973
INTERVAL	Metabolon	1	1:147650238:147652592:clu_33733_-	ENSG00000162836	ACP6	M52504	0	unconditioned	2	rs1344	5.10264e-124	3.56618e-58	1.43084e-69	0	1
INTERVAL	Metabolon	1	1:147650238:147652592:clu_33733_-	ENSG00000162836	ACP6	M52504	0	unconditioned	4	rs184272968	1.19051e-95	8.69883e-49	4.09579e-50	0.00199471	0.998005
INTERVAL	Metabolon	1	1:147650238:147652592:clu_33733_-	ENSG00000162836	ACP6	M52504	1	rs2153463	0	unconditioned	1.94063e-117	3.77164e-26	8.37483e-95	0.000628287	0.999372
INTERVAL	Metabolon	1	1:147650238:147652592:clu_33733_-	ENSG00000162836	ACP6	M52504	1	rs2153463	1	rs10494247	7.42563e-101	1.67323e-56	4.61072e-48	3.89827e-05	0.999961
INTERVAL	Metabolon	1	1:147650238:147652592:clu_33733_-	ENSG00000162836	ACP6	M52504	1	rs2153463	2	rs1344	2.56578e-115	3.56618e-58	7.19476e-61	0	1
INTERVAL	Metabolon	1	1:147650238:147652592:clu_33733_-	ENSG00000162836	ACP6	M52504	1	rs2153463	4	rs184272968	2.04795e-90	8.75557e-49	7.0457e-45	0.00201425	0.997986
INTERVAL	Metabolon	1	1:147652549:147654194:clu_33738_-	ENSG00000162836	ACP6	M52504	0	unconditioned	0	unconditioned	1.55717e-108	1.00896e-25	6.71998e-86	0.00335756	0.996642
INTERVAL	Metabolon	1	1:147652549:147654194:clu_33738_-	ENSG00000162836	ACP6	M52504	0	unconditioned	1	rs10494247	3.93362e-97	2.84146e-55	2.44246e-44	0.0166598	0.98334
INTERVAL	Metabolon	1	1:147652549:147654194:clu_33738_-	ENSG00000162836	ACP6	M52504	0	unconditioned	2	rs1344	1.0089e-109	3.57439e-58	2.82257e-55	0	1
INTERVAL	Metabolon	1	1:147652549:147654194:clu_33738_-	ENSG00000162836	ACP6	M52504	0	unconditioned	4	rs184272968	7.57329e-81	8.70798e-49	2.60549e-35	0.00199786	0.998002
INTERVAL	Metabolon	1	1:147652549:147654194:clu_33738_-	ENSG00000162836	ACP6	M52504	1	rs9660040	0	unconditioned	9.43144e-105	9.68915e-26	4.07016e-82	0.00318456	0.996815
INTERVAL	Metabolon	1	1:147652549:147654194:clu_33738_-	ENSG00000162836	ACP6	M52504	1	rs9660040	1	rs10494247	6.313e-92	1.96426e-55	3.91986e-39	0.0112077	0.988792
INTERVAL	Metabolon	1	1:147652549:147654194:clu_33738_-	ENSG00000162836	ACP6	M52504	1	rs9660040	2	rs1344	4.72237e-103	3.57439e-58	1.32117e-48	0	1
INTERVAL	Metabolon	1	1:147652549:147654194:clu_33738_-	ENSG00000162836	ACP6	M52504	1	rs9660040	4	rs184272968	3.02022e-77	8.75444e-49	1.03907e-31	0.00201386	0.997986
INTERVAL	Metabolon	1	1:147652647:147654194:clu_33738_-	ENSG00000162836	ACP6	M52504	0	unconditioned	0	unconditioned	1.63291e-128	9.49774e-26	7.04685e-106	0.00310187	0.996898
INTERVAL	Metabolon	1	1:147652647:147654194:clu_33738_-	ENSG00000162836	ACP6	M52504	0	unconditioned	1	rs10494247	9.91532e-110	4.416e-55	6.15662e-57	0.0264462	0.973554
INTERVAL	Metabolon	1	1:147652647:147654194:clu_33738_-	ENSG00000162836	ACP6	M52504	0	unconditioned	2	rs1344	1.46024e-124	3.57439e-58	4.08528e-70	0	1
INTERVAL	Metabolon	1	1:147652647:147654194:clu_33738_-	ENSG00000162836	ACP6	M52504	0	unconditioned	4	rs184272968	1.06891e-93	8.66904e-49	3.67744e-48	0.00198445	0.998016
INTERVAL	Metabolon	1	1:147652647:147654194:clu_33738_-	ENSG00000162836	ACP6	M52504	1	rs9660040	0	unconditioned	3.68687e-124	8.81045e-26	1.59108e-101	0.00280497	0.997195
INTERVAL	Metabolon	1	1:147652647:147654194:clu_33738_-	ENSG00000162836	ACP6	M52504	1	rs9660040	1	rs10494247	2.28003e-100	2.49688e-55	1.41572e-47	0.0145181	0.985482
INTERVAL	Metabolon	1	1:147652647:147654194:clu_33738_-	ENSG00000162836	ACP6	M52504	1	rs9660040	2	rs1344	7.57699e-113	3.57439e-58	2.1198e-58	0	1
INTERVAL	Metabolon	1	1:147652647:147654194:clu_33738_-	ENSG00000162836	ACP6	M52504	1	rs9660040	4	rs184272968	8.74932e-87	8.67338e-49	3.01008e-41	0.00198594	0.998014
INTERVAL	Metabolon	1	1:151889373:151889983:clu_34443_-	ENSG00000159445	THEM4	M12129	0	unconditioned	0	unconditioned	1.04484e-135	2.01879e-32	8.0634e-106	0.0145943	0.985406
INTERVAL	Metabolon	1	1:151889373:151889983:clu_34443_-	ENSG00000159445	THEM4	M12129	0	unconditioned	1	rs1038747	2.57506e-197	3.0462e-107	2.88838e-92	0.0332016	0.966798
INTERVAL	Metabolon	1	1:151889373:151889983:clu_34443_-	ENSG00000159445	THEM4	M32457	0	unconditioned	3	rs28415528	8.84873e-152	1.65735e-48	5.39023e-106	0.00910493	0.990895
INTERVAL	Metabolon	1	1:151889373:151889983:clu_34443_-	ENSG00000159445	THEM4	M42087	0	unconditioned	1	rs13320	2.73101e-208	2.17311e-107	4.72566e-104	0.00276306	0.997237
INTERVAL	Metabolon	1	1:151889373:151889983:clu_34443_-	ENSG00000159445	THEM4	M48992	0	unconditioned	4	rs2337689	0	1.87869e-305	2.52071e-88	0	1
INTERVAL	Metabolon	1	1:151889373:151889983:clu_34443_-	ENSG00000159445	THEM4	M48992	0	unconditioned	7	rs2999539	1.06478e-278	3.48006e-216	3.05967e-66	1.89857e-14	1
INTERVAL	Metabolon	1	1:151889373:151895008:clu_34443_-	ENSG00000159445	THEM4	M12129	0	unconditioned	0	unconditioned	0	1.8934e-32	0	0.0136257	0.986374
INTERVAL	Metabolon	1	1:151889373:151895008:clu_34443_-	ENSG00000159445	THEM4	M22001	1	rs12067594	0	unconditioned	3.39685e-267	1.98267e-15	6.00329e-254	0.034074	0.965926
INTERVAL	Metabolon	1	1:151889373:151895008:clu_34443_-	ENSG00000159445	THEM4	M22001	1	rs12067594	1	rs2337686	4.72637e-290	2.75866e-38	1.33025e-253	0.07672	0.92328
INTERVAL	Metabolon	1	1:151889373:151895008:clu_34443_-	ENSG00000159445	THEM4	M22053	1	rs12067594	0	unconditioned	9.51043e-304	5.55103e-52	2.95395e-255	0.000724881	0.999275
INTERVAL	Metabolon	1	1:151889373:151895008:clu_34443_-	ENSG00000159445	THEM4	M32457	0	unconditioned	3	rs28415528	0	2.87374e-48	0	0.0165234	0.983477
INTERVAL	Metabolon	1	1:151889373:151895008:clu_34443_-	ENSG00000159445	THEM4	M32457	1	rs12067594	0	unconditioned	2.9322e-279	1.71146e-27	5.11954e-255	0.00199016	0.99801
INTERVAL	Metabolon	1	1:151889373:151895008:clu_34443_-	ENSG00000159445	THEM4	M42087	0	unconditioned	1	rs13320	0	2.21652e-107	0	0.00283825	0.997162
INTERVAL	Metabolon	1	1:151889373:151895008:clu_34443_-	ENSG00000159445	THEM4	M42087	1	rs12067594	0	unconditioned	1.086e-283	6.33873e-32	2.06381e-255	0.000204807	0.999795
INTERVAL	Metabolon	1	1:151889373:151895008:clu_34443_-	ENSG00000159445	THEM4	M42087	1	rs12067594	1	rs13320	0	1.47973e-107	1.5644e-231	0.00156205	0.998438
INTERVAL	Metabolon	1	1:151889373:151895008:clu_34443_-	ENSG00000159445	THEM4	M42087	1	rs12067594	2	rs28415528	0	1.8398e-115	1.71379e-255	2.95904e-07	1
INTERVAL	Metabolon	1	1:151889373:151895008:clu_34443_-	ENSG00000159445	THEM4	M42087	2	rs79975442	3	rs61113720	1.93234e-314	1.53406e-307	6.08756e-10	0.00383669	0.996163
INTERVAL	Metabolon	1	1:151889373:151895008:clu_34443_-	ENSG00000159445	THEM4	M42087	2	rs79975442	4	rs12122596	1.75909e-239	2.71227e-233	6.63508e-10	2.3056e-05	0.999977
INTERVAL	Metabolon	1	1:151889373:151895008:clu_34443_-	ENSG00000159445	THEM4	M42087	2	rs79975442	5	rs12144914	9.98181e-238	1.53905e-231	6.63508e-10	2.3056e-05	0.999977
INTERVAL	Metabolon	1	1:151889373:151895008:clu_34443_-	ENSG00000159445	THEM4	M46388	1	rs12067594	0	unconditioned	2.32077e-268	1.35458e-16	5.49052e-255	0.0022069	0.997793
INTERVAL	Metabolon	1	1:151889373:151895008:clu_34443_-	ENSG00000159445	THEM4	M46388	1	rs12067594	2	rs28415528	4.59209e-300	2.67974e-48	1.76327e-255	2.89938e-05	0.999971
INTERVAL	Metabolon	1	1:151889373:151895008:clu_34443_-	ENSG00000159445	THEM4	M46398	1	rs12067594	0	unconditioned	9.58813e-302	5.59638e-50	3.06269e-255	0.000788412	0.999212
INTERVAL	Metabolon	1	1:151889373:151895008:clu_34443_-	ENSG00000159445	THEM4	M46618	1	rs12067594	0	unconditioned	9.95835e-269	5.81247e-17	1.02499e-254	0.00498766	0.995012
INTERVAL	Metabolon	1	1:151889373:151895008:clu_34443_-	ENSG00000159445	THEM4	M46618	1	rs12067594	2	rs28415528	5.8351e-302	3.40511e-50	1.85129e-255	8.04137e-05	0.99992
INTERVAL	Metabolon	1	1:151889373:151895008:clu_34443_-	ENSG00000159445	THEM4	M46674	1	rs12067594	0	unconditioned	3.24742e-287	1.89545e-35	5.91486e-255	0.00245483	0.997545
INTERVAL	Metabolon	1	1:151889373:151895008:clu_34443_-	ENSG00000159445	THEM4	M47671	1	rs12067594	0	unconditioned	0	7.08761e-201	1.71367e-255	2.32875e-07	1
INTERVAL	Metabolon	1	1:151889373:151895008:clu_34443_-	ENSG00000159445	THEM4	M47788	1	rs12067594	0	unconditioned	1.4822e-323	9.33361e-72	2.74443e-254	0.0150337	0.984966
INTERVAL	Metabolon	1	1:151889373:151895008:clu_34443_-	ENSG00000159445	THEM4	M47788	1	rs12067594	3	rs16833669	0	2.03024e-119	1.57867e-253	0.0912152	0.908785
INTERVAL	Metabolon	1	1:151889373:151895008:clu_34443_-	ENSG00000159445	THEM4	M47821	1	rs12067594	0	unconditioned	2.40999e-262	1.40666e-10	4.26711e-254	0.0239301	0.97607
INTERVAL	Metabolon	1	1:151889373:151895008:clu_34443_-	ENSG00000159445	THEM4	M48992	0	unconditioned	4	rs2337689	0	1.88411e-305	1.02199e-268	0	1
INTERVAL	Metabolon	1	1:151889373:151895008:clu_34443_-	ENSG00000159445	THEM4	M48992	0	unconditioned	7	rs2999539	0	3.48006e-216	5.25918e-208	0	1
INTERVAL	Metabolon	1	1:151889373:151895008:clu_34443_-	ENSG00000159445	THEM4	M48992	1	rs12067594	0	unconditioned	0	9.79083e-130	1.71548e-255	1.28698e-06	0.999999
INTERVAL	Metabolon	1	1:151889373:151895008:clu_34443_-	ENSG00000159445	THEM4	M48992	1	rs12067594	4	rs2337689	0	1.88411e-305	1.72555e-197	0	1
INTERVAL	Metabolon	1	1:151889373:151895008:clu_34443_-	ENSG00000159445	THEM4	M48992	1	rs12067594	5	rs28415528	0	1.78003e-229	1.71363e-255	0	1
INTERVAL	Metabolon	1	1:151889373:151895008:clu_34443_-	ENSG00000159445	THEM4	M49557	1	rs12067594	0	unconditioned	2.41483e-314	1.40948e-62	1.9366e-255	0.000130483	0.99987
INTERVAL	Metabolon	1	1:151890214:151895008:clu_34443_-	ENSG00000159445	THEM4	M12129	0	unconditioned	0	unconditioned	1.65405e-93	8.96102e-33	1.27649e-63	0.00592145	0.994079
INTERVAL	Metabolon	1	1:151890214:151895008:clu_34443_-	ENSG00000159445	THEM4	M12129	0	unconditioned	3	rs2999545	6.83678e-172	3.66843e-111	1.96826e-64	5.61739e-05	0.999944
INTERVAL	Metabolon	1	1:151890214:151895008:clu_34443_-	ENSG00000159445	THEM4	M42087	0	unconditioned	1	rs13320	1.17854e-165	1.54425e-107	2.03931e-61	0.0016738	0.998326
INTERVAL	Metabolon	1	1:151890214:151895008:clu_34443_-	ENSG00000159445	THEM4	M42087	0	unconditioned	2	rs28415528	2.42931e-168	1.92571e-113	1.32081e-56	0.103804	0.896196
INTERVAL	Metabolon	1	1:151890214:151895008:clu_34443_-	ENSG00000159445	THEM4	M48992	0	unconditioned	4	rs2337689	0	1.88411e-305	7.77973e-46	0	1
INTERVAL	Metabolon	1	1:151890214:151895008:clu_34443_-	ENSG00000159445	THEM4	M48992	0	unconditioned	6	rs2999534	1.13635e-322	2.61897e-280	9.31376e-44	0.20961	0.79039
INTERVAL	Metabolon	1	1:151895194:151907321:clu_34444_-	ENSG00000159445	THEM4	M22001	0	unconditioned	0	unconditioned	2.05301e-46	1.23781e-15	3.62831e-33	0.0208968	0.979103
INTERVAL	Metabolon	1	1:151895194:151907321:clu_34444_-	ENSG00000159445	THEM4	M22001	0	unconditioned	1	rs2337686	1.65901e-69	4.10995e-39	4.66933e-33	0.0105782	0.989422
INTERVAL	Metabolon	1	1:151895194:151907321:clu_34444_-	ENSG00000159445	THEM4	M22001	1	rs6693388	0	unconditioned	2.05294e-36	1.20979e-15	3.62818e-23	0.0204012	0.979599
INTERVAL	Metabolon	1	1:151895194:151907321:clu_34444_-	ENSG00000159445	THEM4	M22001	1	rs6693388	1	rs2337686	1.65757e-59	3.66866e-39	4.66529e-23	0.00933489	0.990665
INTERVAL	Metabolon	1	1:151895194:151907321:clu_34444_-	ENSG00000159445	THEM4	M22053	0	unconditioned	0	unconditioned	2.16248e-81	1.30381e-50	6.71669e-33	0.039536	0.960464
INTERVAL	Metabolon	1	1:151895194:151907321:clu_34444_-	ENSG00000159445	THEM4	M22053	1	rs6693388	0	unconditioned	2.27977e-71	1.34347e-50	7.081e-23	0.040769	0.959231
INTERVAL	Metabolon	1	1:151895194:151907321:clu_34444_-	ENSG00000159445	THEM4	M22053	1	rs6693388	1	rs1131471	1.20459e-75	2.18917e-60	2.32677e-18	0.00323181	0.996768
INTERVAL	Metabolon	1	1:151895194:151907321:clu_34444_-	ENSG00000159445	THEM4	M32457	0	unconditioned	0	unconditioned	3.29511e-57	1.9867e-26	5.75316e-33	0.0337209	0.966279
INTERVAL	Metabolon	1	1:151895194:151907321:clu_34444_-	ENSG00000159445	THEM4	M32457	1	rs6693388	0	unconditioned	3.33053e-47	1.96267e-26	5.815e-23	0.033301	0.966699
INTERVAL	Metabolon	1	1:151895194:151907321:clu_34444_-	ENSG00000159445	THEM4	M32457	1	rs6693388	3	rs28415528	4.44613e-66	2.67308e-47	2.70859e-20	0.162006	0.837994
INTERVAL	Metabolon	1	1:151895194:151907321:clu_34444_-	ENSG00000159445	THEM4	M42087	0	unconditioned	0	unconditioned	4.92409e-61	2.96885e-30	9.35765e-33	0.0554749	0.944525
INTERVAL	Metabolon	1	1:151895194:151907321:clu_34444_-	ENSG00000159445	THEM4	M42087	0	unconditioned	2	rs28415528	2.46854e-144	6.13546e-114	1.34214e-32	0.0323908	0.967609
INTERVAL	Metabolon	1	1:151895194:151907321:clu_34444_-	ENSG00000159445	THEM4	M42087	1	rs6693388	0	unconditioned	5.72027e-51	3.37094e-30	1.08707e-22	0.063124	0.936876
INTERVAL	Metabolon	1	1:151895194:151907321:clu_34444_-	ENSG00000159445	THEM4	M42087	1	rs6693388	1	rs13320	1.11982e-124	1.11724e-105	1.9377e-20	0.192517	0.807483
INTERVAL	Metabolon	1	1:151895194:151907321:clu_34444_-	ENSG00000159445	THEM4	M42087	1	rs6693388	2	rs28415528	3.1562e-134	7.0091e-114	1.71602e-22	0.0371455	0.962854
INTERVAL	Metabolon	1	1:151895194:151907321:clu_34444_-	ENSG00000159445	THEM4	M42087	2	rs4581287	3	rs61113720	3.26671e-316	8.73833e-307	1.02913e-11	0.0265555	0.973445
INTERVAL	Metabolon	1	1:151895194:151907321:clu_34444_-	ENSG00000159445	THEM4	M46388	0	unconditioned	0	unconditioned	2.3754e-46	1.43218e-15	5.61977e-33	0.0329158	0.967084
INTERVAL	Metabolon	1	1:151895194:151907321:clu_34444_-	ENSG00000159445	THEM4	M46388	0	unconditioned	2	rs28415528	2.92922e-77	3.18961e-47	1.1248e-32	0.0112592	0.988741
INTERVAL	Metabolon	1	1:151895194:151907321:clu_34444_-	ENSG00000159445	THEM4	M46388	1	rs6693388	0	unconditioned	2.3973e-36	1.41272e-15	5.67156e-23	0.0324548	0.967545
INTERVAL	Metabolon	1	1:151895194:151907321:clu_34444_-	ENSG00000159445	THEM4	M46388	1	rs6693388	2	rs28415528	3.7774e-67	2.8505e-47	1.4505e-22	0.00995571	0.990044
INTERVAL	Metabolon	1	1:151895194:151907321:clu_34444_-	ENSG00000159445	THEM4	M46398	0	unconditioned	0	unconditioned	2.30266e-79	1.38832e-48	7.35526e-33	0.0433899	0.95661
INTERVAL	Metabolon	1	1:151895194:151907321:clu_34444_-	ENSG00000159445	THEM4	M46398	1	rs6693388	0	unconditioned	2.44186e-69	1.43898e-48	7.79989e-23	0.0450096	0.95499
INTERVAL	Metabolon	1	1:151895194:151907321:clu_34444_-	ENSG00000159445	THEM4	M46398	1	rs6693388	1	rs1131471	4.76203e-76	8.65433e-61	2.32677e-18	0.00323182	0.996768
INTERVAL	Metabolon	1	1:151895194:151907321:clu_34444_-	ENSG00000159445	THEM4	M46398	1	rs6693388	2	rs11588437	3.17486e-61	5.76986e-46	6.54943e-18	0.0109136	0.989086
INTERVAL	Metabolon	1	1:151895194:151907321:clu_34444_-	ENSG00000159445	THEM4	M46618	0	unconditioned	0	unconditioned	5.8093e-47	3.50256e-16	5.97941e-33	0.0350863	0.964914
INTERVAL	Metabolon	1	1:151895194:151907321:clu_34444_-	ENSG00000159445	THEM4	M46618	0	unconditioned	2	rs28415528	2.64241e-79	2.87731e-49	8.38354e-33	0.00813693	0.991863
INTERVAL	Metabolon	1	1:151895194:151907321:clu_34444_-	ENSG00000159445	THEM4	M46618	1	rs6693388	0	unconditioned	5.77498e-37	3.40318e-16	5.94408e-23	0.0340624	0.965938
INTERVAL	Metabolon	1	1:151895194:151907321:clu_34444_-	ENSG00000159445	THEM4	M46618	1	rs6693388	2	rs28415528	3.41432e-69	2.57651e-49	1.08326e-22	0.00718165	0.992818
INTERVAL	Metabolon	1	1:151895194:151907321:clu_34444_-	ENSG00000159445	THEM4	M46674	0	unconditioned	0	unconditioned	2.28098e-65	1.37525e-34	4.15457e-33	0.0240729	0.975927
INTERVAL	Metabolon	1	1:151895194:151907321:clu_34444_-	ENSG00000159445	THEM4	M46674	1	rs6693388	0	unconditioned	2.30731e-55	1.35969e-34	4.20254e-23	0.0237893	0.976211
INTERVAL	Metabolon	1	1:151895194:151907321:clu_34444_-	ENSG00000159445	THEM4	M47671	0	unconditioned	0	unconditioned	9.07972e-230	5.47437e-199	1.28137e-32	0.0763329	0.923667
INTERVAL	Metabolon	1	1:151895194:151907321:clu_34444_-	ENSG00000159445	THEM4	M47671	1	rs6693388	0	unconditioned	1.14408e-219	6.74203e-199	1.61457e-22	0.0942405	0.905759
INTERVAL	Metabolon	1	1:151895194:151907321:clu_34444_-	ENSG00000159445	THEM4	M47671	1	rs6693388	6	rs2999534	0	0	1.8275e-18	0.217114	0.782886
INTERVAL	Metabolon	1	1:151895194:151907321:clu_34444_-	ENSG00000159445	THEM4	M47788	0	unconditioned	0	unconditioned	1.30113e-102	7.84484e-72	2.23305e-33	0.012476	0.987524
INTERVAL	Metabolon	1	1:151895194:151907321:clu_34444_-	ENSG00000159445	THEM4	M47788	0	unconditioned	3	rs16833669	2.8305e-151	2.43447e-121	1.28201e-33	0.000102743	0.999897
INTERVAL	Metabolon	1	1:151895194:151907321:clu_34444_-	ENSG00000159445	THEM4	M47788	1	rs6693388	0	unconditioned	1.51238e-92	8.9124e-72	2.59559e-23	0.0143101	0.98569
INTERVAL	Metabolon	1	1:151895194:151907321:clu_34444_-	ENSG00000159445	THEM4	M47788	1	rs6693388	3	rs16833669	3.67341e-141	2.44888e-121	1.66379e-23	0.000109275	0.999891
INTERVAL	Metabolon	1	1:151895194:151907321:clu_34444_-	ENSG00000159445	THEM4	M47821	0	unconditioned	0	unconditioned	3.52034e-41	2.12249e-10	6.2331e-33	0.0366174	0.963383
INTERVAL	Metabolon	1	1:151895194:151907321:clu_34444_-	ENSG00000159445	THEM4	M47821	0	unconditioned	1	rs4845719	1.60575e-67	3.99102e-37	6.20501e-32	0.153376	0.846624
INTERVAL	Metabolon	1	1:151895194:151907321:clu_34444_-	ENSG00000159445	THEM4	M47821	1	rs6693388	0	unconditioned	3.70793e-31	2.18507e-10	6.56524e-23	0.0377265	0.962273
INTERVAL	Metabolon	1	1:151895194:151907321:clu_34444_-	ENSG00000159445	THEM4	M47821	1	rs6693388	1	rs4845719	2.43698e-57	5.41561e-37	9.41708e-22	0.208481	0.791519
INTERVAL	Metabolon	1	1:151895194:151907321:clu_34444_-	ENSG00000159445	THEM4	M48992	0	unconditioned	0	unconditioned	1.2514e-158	7.54495e-128	1.27977e-32	0.0762367	0.923763
INTERVAL	Metabolon	1	1:151895194:151907321:clu_34444_-	ENSG00000159445	THEM4	M48992	0	unconditioned	5	rs28415528	2.48107e-258	1.80851e-229	1.38727e-32	1.12205e-05	0.999989
INTERVAL	Metabolon	1	1:151895194:151907321:clu_34444_-	ENSG00000159445	THEM4	M48992	1	rs6693388	0	unconditioned	1.57576e-148	9.28594e-128	1.6115e-22	0.0940593	0.905941
INTERVAL	Metabolon	1	1:151895194:151907321:clu_34444_-	ENSG00000159445	THEM4	M48992	1	rs6693388	4	rs2337689	6.03402e-320	1.88521e-305	3.20072e-18	3.34853e-12	1
INTERVAL	Metabolon	1	1:151895194:151907321:clu_34444_-	ENSG00000159445	THEM4	M48992	1	rs6693388	5	rs28415528	3.18799e-248	1.8701e-229	1.78254e-22	4.56972e-05	0.999954
INTERVAL	Metabolon	1	1:151895194:151907321:clu_34444_-	ENSG00000159445	THEM4	M48992	1	rs6693388	6	rs2999534	2.90825e-297	1.33632e-282	2.33414e-18	7.25914e-05	0.999927
INTERVAL	Metabolon	1	1:151895194:151907321:clu_34444_-	ENSG00000159445	THEM4	M49557	0	unconditioned	0	unconditioned	1.27586e-91	7.69246e-61	1.02319e-32	0.0607514	0.939249
INTERVAL	Metabolon	1	1:151895194:151907321:clu_34444_-	ENSG00000159445	THEM4	M49557	1	rs6693388	0	unconditioned	1.49988e-81	8.83878e-61	1.20285e-22	0.0699537	0.930046
INTERVAL	Metabolon	1	1:151895194:151907321:clu_34444_-	ENSG00000159445	THEM4	M49557	1	rs6693388	1	rs1131471	4.61099e-94	8.37984e-79	2.32677e-18	0.00323182	0.996768
INTERVAL	Metabolon	1	1:151895194:151909360:clu_34444_-	ENSG00000159445	THEM4	M22001	0	unconditioned	0	unconditioned	4.11834e-75	1.24276e-15	7.27838e-62	0.0209844	0.979016
INTERVAL	Metabolon	1	1:151895194:151909360:clu_34444_-	ENSG00000159445	THEM4	M22001	0	unconditioned	1	rs2337686	4.6489e-98	5.04833e-39	1.30843e-61	0.0132217	0.986778
INTERVAL	Metabolon	1	1:151895194:151909360:clu_34444_-	ENSG00000159445	THEM4	M22001	1	rs16833669	0	unconditioned	1.86289e-55	1.22434e-15	3.2923e-42	0.0206586	0.979341
INTERVAL	Metabolon	1	1:151895194:151909360:clu_34444_-	ENSG00000159445	THEM4	M22001	1	rs16833669	1	rs2337686	2.14959e-78	4.13443e-39	6.05002e-42	0.010647	0.989353
INTERVAL	Metabolon	1	1:151895194:151909360:clu_34444_-	ENSG00000159445	THEM4	M22053	0	unconditioned	0	unconditioned	2.4095e-110	7.27094e-51	7.48392e-62	0.0216052	0.978395
INTERVAL	Metabolon	1	1:151895194:151909360:clu_34444_-	ENSG00000159445	THEM4	M22053	1	rs16833669	0	unconditioned	1.69325e-90	1.11285e-50	5.25926e-42	0.0335989	0.966401
INTERVAL	Metabolon	1	1:151895194:151909360:clu_34444_-	ENSG00000159445	THEM4	M32457	0	unconditioned	0	unconditioned	4.79687e-86	1.44751e-26	8.3752e-62	0.0242974	0.975703
INTERVAL	Metabolon	1	1:151895194:151909360:clu_34444_-	ENSG00000159445	THEM4	M32457	1	rs16833669	0	unconditioned	2.77082e-66	1.82106e-26	4.83777e-42	0.030826	0.969174
INTERVAL	Metabolon	1	1:151895194:151909360:clu_34444_-	ENSG00000159445	THEM4	M42087	0	unconditioned	0	unconditioned	3.75369e-90	1.13272e-30	7.13346e-62	0.0205466	0.979453
INTERVAL	Metabolon	1	1:151895194:151909360:clu_34444_-	ENSG00000159445	THEM4	M42087	0	unconditioned	2	rs28415528	1.29106e-173	1.40416e-114	7.01947e-62	0.00664103	0.993359
INTERVAL	Metabolon	1	1:151895194:151909360:clu_34444_-	ENSG00000159445	THEM4	M42087	1	rs16833669	0	unconditioned	3.49652e-70	2.29801e-30	6.64472e-42	0.0427137	0.957286
INTERVAL	Metabolon	1	1:151895194:151909360:clu_34444_-	ENSG00000159445	THEM4	M42087	1	rs16833669	2	rs28415528	1.43148e-153	2.7564e-114	7.78296e-42	0.0140005	0.986
INTERVAL	Metabolon	1	1:151895194:151909360:clu_34444_-	ENSG00000159445	THEM4	M42087	2	rs3762427	3	rs61113720	0	9.3574e-307	6.10209e-21	0.0285077	0.971492
INTERVAL	Metabolon	1	1:151895194:151909360:clu_34444_-	ENSG00000159445	THEM4	M42087	2	rs3762427	4	rs12122596	8.88158e-247	1.24071e-231	3.31454e-17	0.0453479	0.954652
INTERVAL	Metabolon	1	1:151895194:151909360:clu_34444_-	ENSG00000159445	THEM4	M42087	2	rs3762427	5	rs12144914	4.98639e-245	6.96575e-230	3.31454e-17	0.0453479	0.954652
INTERVAL	Metabolon	1	1:151895194:151909360:clu_34444_-	ENSG00000159445	THEM4	M46388	0	unconditioned	0	unconditioned	3.52335e-75	1.06321e-15	8.33561e-62	0.0241778	0.975822
INTERVAL	Metabolon	1	1:151895194:151909360:clu_34444_-	ENSG00000159445	THEM4	M46388	0	unconditioned	2	rs28415528	1.73125e-106	1.19801e-47	6.6479e-62	0.0036039	0.996396
INTERVAL	Metabolon	1	1:151895194:151909360:clu_34444_-	ENSG00000159445	THEM4	M46388	1	rs16833669	0	unconditioned	1.96723e-55	1.29292e-15	4.6541e-42	0.0296177	0.970382
INTERVAL	Metabolon	1	1:151895194:151909360:clu_34444_-	ENSG00000159445	THEM4	M46388	1	rs16833669	2	rs28415528	1.83449e-86	1.70699e-47	7.04433e-42	0.00556031	0.99444
INTERVAL	Metabolon	1	1:151895194:151909360:clu_34444_-	ENSG00000159445	THEM4	M46398	0	unconditioned	0	unconditioned	2.45168e-108	7.39823e-49	7.83128e-62	0.0226544	0.977346
INTERVAL	Metabolon	1	1:151895194:151909360:clu_34444_-	ENSG00000159445	THEM4	M46398	1	rs16833669	0	unconditioned	1.76314e-88	1.15878e-48	5.6319e-42	0.0360505	0.963949
INTERVAL	Metabolon	1	1:151895194:151909360:clu_34444_-	ENSG00000159445	THEM4	M46618	0	unconditioned	0	unconditioned	9.7444e-76	2.94049e-16	1.00297e-61	0.0292952	0.970705
INTERVAL	Metabolon	1	1:151895194:151909360:clu_34444_-	ENSG00000159445	THEM4	M46618	0	unconditioned	2	rs28415528	1.88455e-108	1.3041e-49	5.9791e-62	0.00314063	0.996859
INTERVAL	Metabolon	1	1:151895194:151909360:clu_34444_-	ENSG00000159445	THEM4	M46618	1	rs16833669	0	unconditioned	4.87534e-56	3.20421e-16	5.0181e-42	0.0320124	0.967988
INTERVAL	Metabolon	1	1:151895194:151909360:clu_34444_-	ENSG00000159445	THEM4	M46618	1	rs16833669	2	rs28415528	1.85125e-88	1.72259e-49	5.87344e-42	0.00446971	0.99553
INTERVAL	Metabolon	1	1:151895194:151909360:clu_34444_-	ENSG00000159445	THEM4	M46674	0	unconditioned	0	unconditioned	3.74913e-94	1.13134e-34	6.82866e-62	0.0196259	0.980374
INTERVAL	Metabolon	1	1:151895194:151909360:clu_34444_-	ENSG00000159445	THEM4	M46674	1	rs16833669	0	unconditioned	1.9718e-74	1.29592e-34	3.59144e-42	0.0226266	0.977373
INTERVAL	Metabolon	1	1:151895194:151909360:clu_34444_-	ENSG00000159445	THEM4	M47671	0	unconditioned	0	unconditioned	4.90733e-259	1.48084e-199	6.92542e-62	0.0199182	0.980082
INTERVAL	Metabolon	1	1:151895194:151909360:clu_34444_-	ENSG00000159445	THEM4	M47671	1	rs16833669	0	unconditioned	5.32256e-239	3.49814e-199	7.51142e-42	0.0484156	0.951584
INTERVAL	Metabolon	1	1:151895194:151909360:clu_34444_-	ENSG00000159445	THEM4	M47788	0	unconditioned	0	unconditioned	1.99183e-131	6.01058e-72	3.41844e-62	0.00932487	0.990675
INTERVAL	Metabolon	1	1:151895194:151909360:clu_34444_-	ENSG00000159445	THEM4	M47788	0	unconditioned	3	rs16833669	4.07395e-180	2.80124e-121	1.8452e-62	0.00026903	0.999731
INTERVAL	Metabolon	1	1:151895194:151909360:clu_34444_-	ENSG00000159445	THEM4	M47788	1	rs16833669	0	unconditioned	1.19758e-111	7.87085e-72	2.05533e-42	0.0125207	0.987479
INTERVAL	Metabolon	1	1:151895194:151909360:clu_34444_-	ENSG00000159445	THEM4	M47788	1	rs16833669	3	rs16833669	2.78989e-160	2.58464e-121	1.26362e-42	0.000170826	0.999829
INTERVAL	Metabolon	1	1:151895194:151909360:clu_34444_-	ENSG00000159445	THEM4	M47821	0	unconditioned	0	unconditioned	6.97862e-70	2.10588e-10	1.23563e-61	0.0363229	0.963677
INTERVAL	Metabolon	1	1:151895194:151909360:clu_34444_-	ENSG00000159445	THEM4	M47821	1	rs16833669	0	unconditioned	3.40766e-50	2.23961e-10	6.03359e-42	0.0386932	0.961307
INTERVAL	Metabolon	1	1:151895194:151909360:clu_34444_-	ENSG00000159445	THEM4	M48992	0	unconditioned	0	unconditioned	6.77478e-188	2.04437e-128	6.92841e-62	0.0199272	0.980073
INTERVAL	Metabolon	1	1:151895194:151909360:clu_34444_-	ENSG00000159445	THEM4	M48992	0	unconditioned	5	rs28415528	1.25393e-287	1.77673e-229	7.06606e-62	1.20884e-06	0.999999
INTERVAL	Metabolon	1	1:151895194:151909360:clu_34444_-	ENSG00000159445	THEM4	M48992	1	rs16833669	0	unconditioned	7.34194e-168	4.82533e-128	7.50843e-42	0.0483959	0.951604
INTERVAL	Metabolon	1	1:151895194:151909360:clu_34444_-	ENSG00000159445	THEM4	M48992	1	rs16833669	4	rs2337689	0	1.88521e-305	6.52892e-35	0	1
INTERVAL	Metabolon	1	1:151895194:151909360:clu_34444_-	ENSG00000159445	THEM4	M48992	1	rs16833669	5	rs28415528	1.40077e-267	1.79445e-229	7.8935e-42	1.1205e-05	0.999989
INTERVAL	Metabolon	1	1:151895194:151909360:clu_34444_-	ENSG00000159445	THEM4	M48992	1	rs16833669	6	rs2999534	7.37188e-311	1.26919e-282	5.91663e-32	1.86599e-05	0.999981
INTERVAL	Metabolon	1	1:151895194:151909360:clu_34444_-	ENSG00000159445	THEM4	M49557	0	unconditioned	0	unconditioned	8.70488e-121	2.6268e-61	6.98098e-62	0.020086	0.979914
INTERVAL	Metabolon	1	1:151895194:151909360:clu_34444_-	ENSG00000159445	THEM4	M49557	1	rs16833669	0	unconditioned	8.30039e-101	5.45525e-61	6.6566e-42	0.0427919	0.957208
INTERVAL	Metabolon	1	1:151907406:151909360:clu_34444_-	ENSG00000159445	THEM4	M22001	1	rs56000812	1	rs2337686	5.29663e-49	7.82282e-38	1.49074e-12	0.219392	0.780608
INTERVAL	Metabolon	1	1:151907406:151909360:clu_34444_-	ENSG00000159445	THEM4	M22001	1	rs56000812	2	rs2337689	2.90038e-45	3.78973e-34	1.85309e-12	0.241372	0.758628
INTERVAL	Metabolon	1	1:151907406:151909360:clu_34444_-	ENSG00000159445	THEM4	M22001	2	rs10888448	3	rs2932584	9.39001e-53	3.47584e-48	6.62373e-06	0.24443	0.755563
INTERVAL	Metabolon	1	1:151907406:151909360:clu_34444_-	ENSG00000159445	THEM4	M22053	1	rs56000812	0	unconditioned	1.95041e-61	7.53801e-50	6.05798e-13	0.233365	0.766635
INTERVAL	Metabolon	1	1:151907406:151909360:clu_34444_-	ENSG00000159445	THEM4	M22053	1	rs56000812	1	rs1131471	1.1854e-68	1.57073e-59	2.2897e-11	0.0293694	0.970631
INTERVAL	Metabolon	1	1:151907406:151909360:clu_34444_-	ENSG00000159445	THEM4	M32457	1	rs56000812	2	rs2337689	5.53739e-92	8.19037e-82	2.3315e-12	0.0335189	0.966481
INTERVAL	Metabolon	1	1:151907406:151909360:clu_34444_-	ENSG00000159445	THEM4	M32457	1	rs56000812	9	rs41265236	8.14557e-55	1.13162e-44	1.77806e-11	0.246261	0.753739
INTERVAL	Metabolon	1	1:151907406:151909360:clu_34444_-	ENSG00000159445	THEM4	M32457	1	rs56000812	10	rs12144914	3.41364e-59	4.73331e-49	1.7789e-11	0.245905	0.754095
INTERVAL	Metabolon	1	1:151907406:151909360:clu_34444_-	ENSG00000159445	THEM4	M32457	1	rs56000812	11	rs75834799	1.97247e-59	2.735e-49	1.7789e-11	0.245905	0.754095
INTERVAL	Metabolon	1	1:151907406:151909360:clu_34444_-	ENSG00000159445	THEM4	M32457	1	rs56000812	12	rs115652390	6.23072e-62	8.65597e-52	1.77806e-11	0.246261	0.753739
INTERVAL	Metabolon	1	1:151907406:151909360:clu_34444_-	ENSG00000159445	THEM4	M32457	1	rs56000812	13	rs61815119	3.40059e-59	4.71521e-49	1.7789e-11	0.245905	0.754095
INTERVAL	Metabolon	1	1:151907406:151909360:clu_34444_-	ENSG00000159445	THEM4	M42087	0	unconditioned	2	rs28415528	1.30495e-130	2.8898e-113	7.09502e-19	0.156274	0.843726
INTERVAL	Metabolon	1	1:151907406:151909360:clu_34444_-	ENSG00000159445	THEM4	M42087	1	rs56000812	0	unconditioned	2.64447e-41	1.02204e-29	5.02551e-13	0.193421	0.806579
INTERVAL	Metabolon	1	1:151907406:151909360:clu_34444_-	ENSG00000159445	THEM4	M42087	1	rs56000812	2	rs28415528	9.23578e-125	1.95064e-113	5.02148e-13	0.105161	0.894839
INTERVAL	Metabolon	1	1:151907406:151909360:clu_34444_-	ENSG00000159445	THEM4	M42087	2	rs10888448	3	rs61113720	3.02291e-311	3.19318e-307	9.52326e-07	0.00906874	0.99093
INTERVAL	Metabolon	1	1:151907406:151909360:clu_34444_-	ENSG00000159445	THEM4	M42087	2	rs10888448	4	rs12122596	4.21008e-236	4.19861e-233	1.57117e-06	0.000567459	0.999431
INTERVAL	Metabolon	1	1:151907406:151909360:clu_34444_-	ENSG00000159445	THEM4	M42087	2	rs10888448	5	rs12144914	2.36367e-234	2.35722e-231	1.57117e-06	0.000567458	0.999431
INTERVAL	Metabolon	1	1:151907406:151909360:clu_34444_-	ENSG00000159445	THEM4	M46388	0	unconditioned	2	rs28415528	1.97171e-63	2.7278e-46	7.57127e-19	0.10385	0.89615
INTERVAL	Metabolon	1	1:151907406:151909360:clu_34444_-	ENSG00000159445	THEM4	M46388	1	rs56000812	0	unconditioned	2.30123e-26	8.89389e-15	5.44429e-13	0.209623	0.790377
INTERVAL	Metabolon	1	1:151907406:151909360:clu_34444_-	ENSG00000159445	THEM4	M46388	1	rs56000812	1	rs2337689	1.8134e-53	2.43964e-42	1.82329e-12	0.244539	0.755461
INTERVAL	Metabolon	1	1:151907406:151909360:clu_34444_-	ENSG00000159445	THEM4	M46388	1	rs56000812	2	rs28415528	1.35466e-57	1.98866e-46	5.20182e-13	0.0754389	0.924561
INTERVAL	Metabolon	1	1:151907406:151909360:clu_34444_-	ENSG00000159445	THEM4	M46398	1	rs56000812	0	unconditioned	1.9143e-59	7.39847e-48	6.11476e-13	0.235561	0.764439
INTERVAL	Metabolon	1	1:151907406:151909360:clu_34444_-	ENSG00000159445	THEM4	M46398	1	rs56000812	1	rs1131471	4.68616e-69	6.20948e-60	2.2897e-11	0.0293695	0.970631
INTERVAL	Metabolon	1	1:151907406:151909360:clu_34444_-	ENSG00000159445	THEM4	M46398	1	rs56000812	2	rs11588437	2.98234e-54	3.95184e-45	6.1523e-11	0.0806033	0.919397
INTERVAL	Metabolon	1	1:151907406:151909360:clu_34444_-	ENSG00000159445	THEM4	M46618	0	unconditioned	2	rs28415528	2.42773e-65	3.35868e-48	7.70242e-19	0.105666	0.894334
INTERVAL	Metabolon	1	1:151907406:151909360:clu_34444_-	ENSG00000159445	THEM4	M46618	1	rs56000812	0	unconditioned	4.61692e-27	1.78436e-15	4.75211e-13	0.182844	0.817156
INTERVAL	Metabolon	1	1:151907406:151909360:clu_34444_-	ENSG00000159445	THEM4	M46618	1	rs56000812	1	rs2337689	2.70673e-55	3.64148e-44	1.82283e-12	0.244477	0.755523
INTERVAL	Metabolon	1	1:151907406:151909360:clu_34444_-	ENSG00000159445	THEM4	M46618	1	rs56000812	2	rs28415528	1.65542e-59	2.43018e-48	5.25213e-13	0.0761782	0.923822
INTERVAL	Metabolon	1	1:151907406:151909360:clu_34444_-	ENSG00000159445	THEM4	M47671	1	rs56000812	0	unconditioned	3.27025e-210	1.2639e-198	4.61511e-13	0.177544	0.822456
INTERVAL	Metabolon	1	1:151907406:151909360:clu_34444_-	ENSG00000159445	THEM4	M47671	1	rs56000812	6	rs2999534	0	0	2.16771e-11	0.0810811	0.918919
INTERVAL	Metabolon	1	1:151907406:151909360:clu_34444_-	ENSG00000159445	THEM4	M47788	0	unconditioned	3	rs16833669	3.22103e-136	3.47745e-119	1.4589e-18	0.15666	0.84334
INTERVAL	Metabolon	1	1:151907406:151909360:clu_34444_-	ENSG00000159445	THEM4	M47788	1	rs56000812	3	rs16833669	1.59738e-130	1.8022e-119	7.235e-13	0.0807075	0.919293
INTERVAL	Metabolon	1	1:151907406:151909360:clu_34444_-	ENSG00000159445	THEM4	M47788	1	rs56000812	4	rs2337689	2.34132e-223	1.42754e-212	2.10487e-12	0.127465	0.872535
INTERVAL	Metabolon	1	1:151907406:151909360:clu_34444_-	ENSG00000159445	THEM4	M47821	0	unconditioned	0	unconditioned	9.41901e-28	4.33857e-10	1.66773e-19	0.0758944	0.924106
INTERVAL	Metabolon	1	1:151907406:151909360:clu_34444_-	ENSG00000159445	THEM4	M47821	0	unconditioned	1	rs4845719	2.26733e-55	4.71596e-38	8.76154e-20	0.0172409	0.982759
INTERVAL	Metabolon	1	1:151907406:151909360:clu_34444_-	ENSG00000159445	THEM4	M47821	1	rs56000812	0	unconditioned	1.24378e-21	4.80699e-10	2.20222e-13	0.0841966	0.915803
INTERVAL	Metabolon	1	1:151907406:151909360:clu_34444_-	ENSG00000159445	THEM4	M47821	1	rs56000812	1	rs4845719	3.28269e-49	6.47162e-38	1.26851e-13	0.024032	0.975968
INTERVAL	Metabolon	1	1:151907406:151909360:clu_34444_-	ENSG00000159445	THEM4	M47821	1	rs56000812	2	rs2337689	2.30168e-43	2.88628e-32	1.85402e-12	0.231723	0.768277
INTERVAL	Metabolon	1	1:151907406:151909360:clu_34444_-	ENSG00000159445	THEM4	M48992	0	unconditioned	5	rs28415528	1.37289e-244	1.43491e-227	7.7364e-19	0.0799388	0.920061
INTERVAL	Metabolon	1	1:151907406:151909360:clu_34444_-	ENSG00000159445	THEM4	M48992	1	rs56000812	0	unconditioned	4.51534e-139	1.74511e-127	4.61774e-13	0.177646	0.822354
INTERVAL	Metabolon	1	1:151907406:151909360:clu_34444_-	ENSG00000159445	THEM4	M48992	1	rs56000812	4	rs2337689	4.5478e-314	1.88535e-305	2.41236e-12	7.69103e-08	1
INTERVAL	Metabolon	1	1:151907406:151909360:clu_34444_-	ENSG00000159445	THEM4	M48992	1	rs56000812	5	rs28415528	9.42301e-239	9.69669e-228	5.30998e-13	0.0536957	0.946304
INTERVAL	Metabolon	1	1:151907406:151909360:clu_34444_-	ENSG00000159445	THEM4	M48992	1	rs56000812	6	rs2999534	2.92878e-290	5.65639e-282	2.35062e-11	0.00354333	0.996457
INTERVAL	Metabolon	1	1:151907406:151909360:clu_34444_-	ENSG00000159445	THEM4	M48992	1	rs56000812	7	rs2999539	1.22327e-223	1.00065e-215	3.49828e-11	0.00186351	0.998136
INTERVAL	Metabolon	1	1:151907406:151909360:clu_34444_-	ENSG00000159445	THEM4	M48992	2	rs10888448	9	rs6587628	0	0	6.39243e-06	0.23586	0.764134
INTERVAL	Metabolon	1	1:151907406:151909360:clu_34444_-	ENSG00000159445	THEM4	M49557	1	rs56000812	0	unconditioned	6.15628e-72	2.3793e-60	4.9371e-13	0.190001	0.809999
INTERVAL	Metabolon	1	1:151907406:151909360:clu_34444_-	ENSG00000159445	THEM4	M49557	1	rs56000812	1	rs1131471	4.53753e-87	6.01253e-78	2.2897e-11	0.0293695	0.970631
INTERVAL	Metabolon	1	1:151986160:151993752:clu_34455_-	ENSG00000197747	S100A10	M12129	0	unconditioned	1	rs1038747	3.38814e-117	1.80434e-106	3.80039e-12	0.20159	0.79841
INTERVAL	Metabolon	1	1:151986160:151993752:clu_34455_-	ENSG00000197747	S100A10	M22001	0	unconditioned	5	rs3007677	1.65848e-21	9.4614e-13	7.88546e-12	0.00350206	0.996498
INTERVAL	Metabolon	1	1:151986160:151993752:clu_34455_-	ENSG00000197747	S100A10	M22053	0	unconditioned	1	rs1131471	3.89265e-69	6.4962e-61	7.55044e-12	0.000260307	0.99974
INTERVAL	Metabolon	1	1:151986160:151993752:clu_34455_-	ENSG00000197747	S100A10	M32457	0	unconditioned	2	rs2337689	1.96437e-90	4.48953e-82	8.29768e-11	0.0179821	0.982018
INTERVAL	Metabolon	1	1:151986160:151993752:clu_34455_-	ENSG00000197747	S100A10	M32457	0	unconditioned	5	rs12130862	2.74146e-48	5.9682e-40	4.92745e-11	0.00973686	0.990263
INTERVAL	Metabolon	1	1:151986160:151993752:clu_34455_-	ENSG00000197747	S100A10	M32457	0	unconditioned	9	rs41265236	3.44543e-55	6.92146e-47	7.5485e-12	0.000516922	0.999483
INTERVAL	Metabolon	1	1:151986160:151993752:clu_34455_-	ENSG00000197747	S100A10	M32457	0	unconditioned	10	rs12144914	1.44115e-59	2.89319e-51	7.54851e-12	0.000515919	0.999484
INTERVAL	Metabolon	1	1:151986160:151993752:clu_34455_-	ENSG00000197747	S100A10	M32457	0	unconditioned	11	rs75834799	8.32716e-60	1.67172e-51	7.54851e-12	0.000515919	0.999484
INTERVAL	Metabolon	1	1:151986160:151993752:clu_34455_-	ENSG00000197747	S100A10	M32457	0	unconditioned	12	rs115652390	2.63135e-62	5.28421e-54	7.5485e-12	0.00051639	0.999484
INTERVAL	Metabolon	1	1:151986160:151993752:clu_34455_-	ENSG00000197747	S100A10	M32457	0	unconditioned	13	rs61815119	1.43564e-59	2.88213e-51	7.54851e-12	0.000515919	0.999484
INTERVAL	Metabolon	1	1:151986160:151993752:clu_34455_-	ENSG00000197747	S100A10	M46398	0	unconditioned	1	rs1131471	1.53673e-69	2.56456e-61	7.55045e-12	0.000260309	0.99974
INTERVAL	Metabolon	1	1:151986160:151993752:clu_34455_-	ENSG00000197747	S100A10	M46398	0	unconditioned	2	rs11588437	1.02961e-54	1.72258e-46	2.11877e-11	0.00254733	0.997453
INTERVAL	Metabolon	1	1:151986160:151993752:clu_34455_-	ENSG00000197747	S100A10	M46674	0	unconditioned	1	rs1131471	3.15588e-58	5.26665e-50	7.52458e-10	0.124698	0.875302
INTERVAL	Metabolon	1	1:151986160:151993752:clu_34455_-	ENSG00000197747	S100A10	M47671	0	unconditioned	7	rs2999534	0	0	7.55055e-12	0.000245807	0.999754
INTERVAL	Metabolon	1	1:151986160:151993752:clu_34455_-	ENSG00000197747	S100A10	M47671	0	unconditioned	8	rs2999561	0	0	1.49497e-09	0.0588665	0.941133
INTERVAL	Metabolon	1	1:151986160:151993752:clu_34455_-	ENSG00000197747	S100A10	M47788	0	unconditioned	2	rs12130862	3.25447e-119	5.86022e-111	7.54968e-12	0.000359808	0.99964
INTERVAL	Metabolon	1	1:151986160:151993752:clu_34455_-	ENSG00000197747	S100A10	M47788	0	unconditioned	3	rs16833669	1.326e-128	5.78033e-120	6.04605e-11	0.0253814	0.974619
INTERVAL	Metabolon	1	1:151986160:151993752:clu_34455_-	ENSG00000197747	S100A10	M47788	0	unconditioned	4	rs2337689	9.14332e-222	1.75365e-213	8.32318e-11	0.0149785	0.985022
INTERVAL	Metabolon	1	1:151986160:151993752:clu_34455_-	ENSG00000197747	S100A10	M47788	0	unconditioned	7	rs3007692	1.54086e-105	8.02374e-97	7.53032e-12	0.0029242	0.997076
INTERVAL	Metabolon	1	1:151986160:151993752:clu_34455_-	ENSG00000197747	S100A10	M47788	0	unconditioned	9	rs1496037	9.65225e-139	1.74225e-130	7.54966e-12	0.000363087	0.999637
INTERVAL	Metabolon	1	1:151986160:151993752:clu_34455_-	ENSG00000197747	S100A10	M47788	0	unconditioned	10	rs41265236	1.11633e-132	2.00975e-124	7.54969e-12	0.000359543	0.99964
INTERVAL	Metabolon	1	1:151986160:151993752:clu_34455_-	ENSG00000197747	S100A10	M47788	0	unconditioned	11	rs12036145	4.99702e-144	8.9927e-136	7.54969e-12	0.000359011	0.999641
INTERVAL	Metabolon	1	1:151986160:151993752:clu_34455_-	ENSG00000197747	S100A10	M47788	0	unconditioned	12	rs61815119	6.63588e-144	1.1942e-135	7.54969e-12	0.000359011	0.999641
INTERVAL	Metabolon	1	1:151986160:151993752:clu_34455_-	ENSG00000197747	S100A10	M47788	0	unconditioned	13	rs201137357	3.7515e-143	6.75124e-135	7.54969e-12	0.000359011	0.999641
INTERVAL	Metabolon	1	1:151986160:151993752:clu_34455_-	ENSG00000197747	S100A10	M47788	0	unconditioned	14	rs140789324	8.42631e-156	1.5173e-147	7.54968e-12	0.000359808	0.99964
INTERVAL	Metabolon	1	1:151986160:151993752:clu_34455_-	ENSG00000197747	S100A10	M47788	0	unconditioned	15	rs4845427	8.33558e-141	1.50008e-132	7.54969e-12	0.000359011	0.999641
INTERVAL	Metabolon	1	1:151986160:151993752:clu_34455_-	ENSG00000197747	S100A10	M47788	0	unconditioned	16	rs6664467	1.65388e-140	2.97635e-132	7.54969e-12	0.000359011	0.999641
INTERVAL	Metabolon	1	1:151986160:151993752:clu_34455_-	ENSG00000197747	S100A10	M47821	0	unconditioned	0	unconditioned	1.90216e-20	1.28953e-09	3.36795e-12	0.227551	0.772449
INTERVAL	Metabolon	1	1:151986160:151993752:clu_34455_-	ENSG00000197747	S100A10	M47821	0	unconditioned	1	rs4845719	4.78045e-48	2.48803e-37	1.84683e-12	0.0952153	0.904785
INTERVAL	Metabolon	1	1:151986160:151993752:clu_34455_-	ENSG00000197747	S100A10	M48992	0	unconditioned	4	rs2337689	1.6542e-313	2.04676e-306	8.44936e-11	4.54944e-05	0.999955
INTERVAL	Metabolon	1	1:151986160:151993752:clu_34455_-	ENSG00000197747	S100A10	M48992	0	unconditioned	6	rs2999534	9.55019e-292	1.55821e-283	7.55065e-12	0.000232199	0.999768
INTERVAL	Metabolon	1	1:151986160:151993752:clu_34455_-	ENSG00000197747	S100A10	M48992	0	unconditioned	7	rs2999539	1.54808e-223	3.0817e-217	1.58505e-09	0.00215746	0.997843
INTERVAL	Metabolon	1	1:151986160:151993752:clu_34455_-	ENSG00000197747	S100A10	M49557	0	unconditioned	1	rs1131471	1.49615e-87	2.49683e-79	7.55045e-12	0.000260309	0.99974
INTERVAL	Metabolon	1	1:151986251:151993752:clu_34455_-	ENSG00000197747	S100A10	M12129	0	unconditioned	1	rs1038747	5.1205e-119	2.14569e-106	5.74353e-14	0.239916	0.760084
INTERVAL	Metabolon	1	1:151986251:151993752:clu_34455_-	ENSG00000197747	S100A10	M22001	0	unconditioned	5	rs3007677	4.40494e-22	5.33041e-13	2.09439e-12	0.00153595	0.998464
INTERVAL	Metabolon	1	1:151986251:151993752:clu_34455_-	ENSG00000197747	S100A10	M22053	0	unconditioned	1	rs1131471	1.03158e-69	7.87535e-61	2.00092e-12	0.000528083	0.999472
INTERVAL	Metabolon	1	1:151986251:151993752:clu_34455_-	ENSG00000197747	S100A10	M32457	0	unconditioned	2	rs2337689	3.77912e-92	5.37916e-83	1.59633e-12	0.00127347	0.998727
INTERVAL	Metabolon	1	1:151986251:151993752:clu_34455_-	ENSG00000197747	S100A10	M32457	0	unconditioned	5	rs12130862	7.2693e-49	5.7954e-40	1.30657e-11	0.00942596	0.990574
INTERVAL	Metabolon	1	1:151986251:151993752:clu_34455_-	ENSG00000197747	S100A10	M32457	0	unconditioned	9	rs41265236	9.13257e-56	7.17815e-47	2.00083e-12	0.000573215	0.999427
INTERVAL	Metabolon	1	1:151986251:151993752:clu_34455_-	ENSG00000197747	S100A10	M32457	0	unconditioned	10	rs12144914	3.81998e-60	2.99505e-51	2.00084e-12	0.000569324	0.999431
INTERVAL	Metabolon	1	1:151986251:151993752:clu_34455_-	ENSG00000197747	S100A10	M32457	0	unconditioned	11	rs75834799	2.20723e-60	1.73058e-51	2.00084e-12	0.000569324	0.999431
INTERVAL	Metabolon	1	1:151986251:151993752:clu_34455_-	ENSG00000197747	S100A10	M32457	0	unconditioned	12	rs115652390	6.97475e-63	5.47385e-54	2.00084e-12	0.000570847	0.999429
INTERVAL	Metabolon	1	1:151986251:151993752:clu_34455_-	ENSG00000197747	S100A10	M32457	0	unconditioned	13	rs61815119	3.80537e-60	2.9836e-51	2.00084e-12	0.000569324	0.999431
INTERVAL	Metabolon	1	1:151986251:151993752:clu_34455_-	ENSG00000197747	S100A10	M46398	0	unconditioned	1	rs1131471	4.07246e-70	3.10902e-61	2.00093e-12	0.000528086	0.999472
INTERVAL	Metabolon	1	1:151986251:151993752:clu_34455_-	ENSG00000197747	S100A10	M46398	0	unconditioned	2	rs11588437	2.72725e-55	2.08224e-46	5.61223e-12	0.00328821	0.996712
INTERVAL	Metabolon	1	1:151986251:151993752:clu_34455_-	ENSG00000197747	S100A10	M46674	0	unconditioned	1	rs1131471	8.15489e-59	6.22565e-50	1.94438e-10	0.147586	0.852414
INTERVAL	Metabolon	1	1:151986251:151993752:clu_34455_-	ENSG00000197747	S100A10	M47671	0	unconditioned	7	rs2999534	0	0	2.00109e-12	0.000442532	0.999557
INTERVAL	Metabolon	1	1:151986251:151993752:clu_34455_-	ENSG00000197747	S100A10	M47671	0	unconditioned	8	rs2999561	0	0	4.89495e-11	0.00524187	0.994758
INTERVAL	Metabolon	1	1:151986251:151993752:clu_34455_-	ENSG00000197747	S100A10	M47788	0	unconditioned	2	rs12130862	8.62537e-120	6.62396e-111	2.0009e-12	0.000537157	0.999463
INTERVAL	Metabolon	1	1:151986251:151993752:clu_34455_-	ENSG00000197747	S100A10	M47788	0	unconditioned	3	rs16833669	5.56776e-128	4.57097e-119	2.53867e-10	0.207626	0.792374
INTERVAL	Metabolon	1	1:151986251:151993752:clu_34455_-	ENSG00000197747	S100A10	M47788	0	unconditioned	4	rs2337689	1.75371e-223	2.4439e-214	1.59641e-12	0.00122591	0.998774
INTERVAL	Metabolon	1	1:151986251:151993752:clu_34455_-	ENSG00000197747	S100A10	M47788	0	unconditioned	7	rs3007692	4.09148e-106	4.53378e-97	1.99954e-12	0.00121692	0.998783
INTERVAL	Metabolon	1	1:151986251:151993752:clu_34455_-	ENSG00000197747	S100A10	M47788	0	unconditioned	9	rs1496037	2.55816e-139	1.96476e-130	2.0009e-12	0.000537306	0.999463
INTERVAL	Metabolon	1	1:151986251:151993752:clu_34455_-	ENSG00000197747	S100A10	M47788	0	unconditioned	10	rs41265236	2.95863e-133	2.27549e-124	2.0009e-12	0.000539438	0.999461
INTERVAL	Metabolon	1	1:151986251:151993752:clu_34455_-	ENSG00000197747	S100A10	M47788	0	unconditioned	11	rs12036145	1.32437e-144	1.01701e-135	2.0009e-12	0.00053707	0.999463
INTERVAL	Metabolon	1	1:151986251:151993752:clu_34455_-	ENSG00000197747	S100A10	M47788	0	unconditioned	12	rs61815119	1.75871e-144	1.35055e-135	2.0009e-12	0.00053707	0.999463
INTERVAL	Metabolon	1	1:151986251:151993752:clu_34455_-	ENSG00000197747	S100A10	M47788	0	unconditioned	13	rs201137357	9.94263e-144	7.63514e-135	2.0009e-12	0.00053707	0.999463
INTERVAL	Metabolon	1	1:151986251:151993752:clu_34455_-	ENSG00000197747	S100A10	M47788	0	unconditioned	14	rs140789324	2.23324e-156	1.71504e-147	2.0009e-12	0.000537157	0.999463
INTERVAL	Metabolon	1	1:151986251:151993752:clu_34455_-	ENSG00000197747	S100A10	M47788	0	unconditioned	15	rs4845427	2.20919e-141	1.69648e-132	2.0009e-12	0.00053707	0.999463
INTERVAL	Metabolon	1	1:151986251:151993752:clu_34455_-	ENSG00000197747	S100A10	M47788	0	unconditioned	16	rs6664467	4.38331e-141	3.36603e-132	2.0009e-12	0.00053707	0.999463
INTERVAL	Metabolon	1	1:151986251:151993752:clu_34455_-	ENSG00000197747	S100A10	M48992	0	unconditioned	4	rs2337689	3.12924e-315	1.95805e-306	1.59837e-12	1.38898e-07	1
INTERVAL	Metabolon	1	1:151986251:151993752:clu_34455_-	ENSG00000197747	S100A10	M48992	0	unconditioned	6	rs2999534	2.53115e-292	1.75922e-283	2.0012e-12	0.000391283	0.999609
INTERVAL	Metabolon	1	1:151986251:151993752:clu_34455_-	ENSG00000197747	S100A10	M48992	0	unconditioned	7	rs2999539	4.80582e-225	1.00327e-217	4.92061e-11	2.72607e-05	0.999973
INTERVAL	Metabolon	1	1:151986251:151993752:clu_34455_-	ENSG00000197747	S100A10	M49557	0	unconditioned	1	rs1131471	3.96491e-88	3.02691e-79	2.00093e-12	0.000528085	0.999472
INTERVAL	Metabolon	1	1:15429005:15429066:clu_28928_-	ENSG00000142634	EFHD2	M15681	0	unconditioned	3	rs3766159	0	0	0.000702457	0.0123959	0.986902
INTERVAL	Metabolon	1	1:15429005:15429066:clu_28928_-	ENSG00000142634	EFHD2	M15681	0	unconditioned	4	rs4661627	0	0	0.000702456	0.0123959	0.986902
INTERVAL	Metabolon	1	1:15429005:15429066:clu_28928_-	ENSG00000142634	EFHD2	M15681	0	unconditioned	5	rs569461140	0	0	0.000702463	0.012396	0.986901
INTERVAL	Metabolon	1	1:15429005:15429066:clu_28928_-	ENSG00000142634	EFHD2	M15681	0	unconditioned	6	rs75656779	0	0	0.000702459	0.0123959	0.986902
INTERVAL	Metabolon	1	1:15429005:15429066:clu_28928_-	ENSG00000142634	EFHD2	M15681	0	unconditioned	7	rs2013019	0	0	0.00070246	0.012396	0.986902
INTERVAL	Metabolon	1	1:15429005:15429066:clu_28928_-	ENSG00000142634	EFHD2	M15681	0	unconditioned	8	rs12029984	0	0	0.000702458	0.0123961	0.986901
INTERVAL	Metabolon	1	1:15429005:15429066:clu_28928_-	ENSG00000142634	EFHD2	M15681	0	unconditioned	9	rs72865196	0	0	0.000702457	0.012396	0.986902
INTERVAL	Metabolon	1	1:154321260:154322982:clu_171628_+	ENSG00000143595	AQP10	M48255	0	unconditioned	2	rs1194607	7.84426e-24	1.06794e-16	1.31716e-09	0.0169491	0.983051
INTERVAL	Metabolon	1	1:154321260:154322982:clu_171628_+	ENSG00000143595	AQP10	M48885	0	unconditioned	1	rs1194608	1.89878e-19	2.87741e-12	1.38553e-09	0.0200162	0.979984
INTERVAL	Metabolon	1	1:154331505:154331606:clu_171635_+	ENSG00000143515	ATP8B2	M48255	0	unconditioned	0	unconditioned	4.19802e-22	6.31156e-18	5.9736e-07	0.00798906	0.99201
INTERVAL	Metabolon	1	1:154331505:154331606:clu_171635_+	ENSG00000143515	ATP8B2	M48255	0	unconditioned	1	rs3890153	2.13377e-62	1.50271e-58	6.37823e-07	0.00349537	0.996504
INTERVAL	Metabolon	1	1:154331505:154331606:clu_171635_+	ENSG00000143515	ATP8B2	M48885	0	unconditioned	0	unconditioned	1.06732e-14	1.60467e-10	6.09014e-07	0.00816444	0.991835
INTERVAL	Metabolon	1	1:154331505:154331606:clu_171635_+	ENSG00000143515	ATP8B2	M48885	0	unconditioned	2	rs3890153	6.28531e-46	4.42643e-42	6.52715e-07	0.00360035	0.996399
INTERVAL	Metabolon	1	1:154331678:154331954:clu_171635_+	ENSG00000143515	ATP8B2	M48255	0	unconditioned	0	unconditioned	1.29888e-21	6.26926e-18	1.84825e-06	0.00792882	0.992069
INTERVAL	Metabolon	1	1:154331678:154331954:clu_171635_+	ENSG00000143515	ATP8B2	M48255	0	unconditioned	1	rs3890153	6.42088e-62	1.47756e-58	1.91932e-06	0.00342011	0.996578
INTERVAL	Metabolon	1	1:154331678:154331954:clu_171635_+	ENSG00000143515	ATP8B2	M48885	0	unconditioned	0	unconditioned	3.31646e-14	1.60075e-10	1.89238e-06	0.00814206	0.991856
INTERVAL	Metabolon	1	1:154331678:154331954:clu_171635_+	ENSG00000143515	ATP8B2	M48885	0	unconditioned	2	rs3890153	1.89144e-45	4.35253e-42	1.96422e-06	0.00352353	0.996475
INTERVAL	Metabolon	1	1:154344785:154344954:clu_171644_+	ENSG00000143515	ATP8B2	M48255	0	unconditioned	2	rs1194607	5.7066e-17	1.9345e-16	0.00958216	0.031524	0.958894
INTERVAL	Metabolon	1	1:154344785:154344954:clu_171644_+	ENSG00000143515	ATP8B2	M48255	0	unconditioned	3	rs6666142	2.08735e-27	5.45413e-27	0.00401639	0.00950811	0.986475
INTERVAL	Metabolon	1	1:154344785:154344954:clu_171644_+	ENSG00000143515	ATP8B2	M48885	0	unconditioned	1	rs1194608	1.45621e-12	5.17459e-12	0.0106258	0.036806	0.952568
INTERVAL	Metabolon	1	1:154344785:154344954:clu_171644_+	ENSG00000143515	ATP8B2	M48885	0	unconditioned	3	rs6666142	4.4419e-21	1.15056e-20	0.00384516	0.00897271	0.987182
INTERVAL	Metabolon	1	1:154344785:154344971:clu_171644_+	ENSG00000143515	ATP8B2	M48255	0	unconditioned	2	rs1194607	4.0087e-17	1.88078e-16	0.00673115	0.0306183	0.962651
INTERVAL	Metabolon	1	1:154344785:154344971:clu_171644_+	ENSG00000143515	ATP8B2	M48255	0	unconditioned	3	rs6666142	4.18986e-27	7.52892e-27	0.00806194	0.0135084	0.97843
INTERVAL	Metabolon	1	1:154344785:154344971:clu_171644_+	ENSG00000143515	ATP8B2	M48885	0	unconditioned	1	rs1194608	1.00643e-12	4.95828e-12	0.00734385	0.0352228	0.957433
INTERVAL	Metabolon	1	1:154344785:154344971:clu_171644_+	ENSG00000143515	ATP8B2	M48885	0	unconditioned	3	rs6666142	8.78105e-21	1.55561e-20	0.00760137	0.0124863	0.979912
INTERVAL	Metabolon	1	1:15495452:15504611:clu_28940_-	ENSG00000132906	CASP9	M15681	0	unconditioned	1	rs2020895	0	0	2.51665e-08	0.145495	0.854505
INTERVAL	Metabolon	1	1:15495452:15504611:clu_28940_-	ENSG00000132906	CASP9	M15681	0	unconditioned	2	rs34098917	0	0	5.29692e-08	0.0915926	0.908407
INTERVAL	Metabolon	1	1:15495452:15504611:clu_28940_-	ENSG00000132906	CASP9	M47715	0	unconditioned	1	rs4645982	5.55021e-43	1.73182e-36	2.11497e-08	0.0650583	0.934942
INTERVAL	Metabolon	1	1:15507907:15518110:clu_28940_-	ENSG00000132906	CASP9	M15681	0	unconditioned	0	unconditioned	7.78236e-283	1.99334e-271	6.02516e-13	0.153479	0.846521
INTERVAL	Metabolon	1	1:15507907:15518110:clu_28940_-	ENSG00000132906	CASP9	M15681	0	unconditioned	1	rs2020895	0	0	7.26675e-13	0.089452	0.910548
INTERVAL	Metabolon	1	1:15507907:15518110:clu_28940_-	ENSG00000132906	CASP9	M15681	0	unconditioned	2	rs34098917	0	0	5.76691e-13	0.0394062	0.960594
INTERVAL	Metabolon	1	1:15507907:15518110:clu_28940_-	ENSG00000132906	CASP9	M47715	0	unconditioned	1	rs4645982	1.45456e-47	2.0279e-36	5.5427e-13	0.0763511	0.923649
INTERVAL	Metabolon	1	1:179343635:179347600:clu_173056_+	ENSG00000057252	SOAT1	M32619	0	unconditioned	6	rs68054120	1.04814e-69	8.97117e-68	0.00151287	0.128618	0.869869
INTERVAL	Metabolon	1	1:179343635:179347600:clu_173056_+	ENSG00000057252	SOAT1	M38170	0	unconditioned	5	rs2250352	9.83864e-19	3.50875e-18	0.00314003	0.0102116	0.986648
INTERVAL	Metabolon	1	1:182806232:182806419:clu_173198_+	ENSG00000135838	NPL	M32377	0	unconditioned	0	unconditioned	6.50021e-56	4.57473e-40	1.43877e-19	1.25962e-05	0.999987
INTERVAL	Metabolon	1	1:182806232:182806419:clu_173198_+	ENSG00000135838	NPL	M32377	1	rs116448311	0	unconditioned	2.90077e-54	4.74312e-40	6.42065e-18	4.9906e-05	0.99995
INTERVAL	Metabolon	1	1:182806232:182812156:clu_173198_+	ENSG00000135838	NPL	M32377	3	rs78799057	0	unconditioned	7.0014e-42	2.52081e-39	1.54971e-05	0.00458424	0.9954
INTERVAL	Metabolon	1	1:20605039:20613842:clu_166185_+	ENSG00000158825	CDA	M00606	3	rs602946	7	rs602946	1.44671e-94	3.80744e-93	3.81436e-05	3.90055e-06	0.999958
INTERVAL	Metabolon	1	1:20605039:20618566:clu_166185_+	ENSG00000158825	CDA	M00606	3	rs2072671	0	unconditioned	8.09625e-18	2.57824e-13	1.92436e-06	0.0603413	0.939657
INTERVAL	Metabolon	1	1:20605039:20618566:clu_166185_+	ENSG00000158825	CDA	M00606	3	rs2072671	2	rs66731853	6.03808e-91	1.9214e-86	1.88236e-06	0.0589583	0.94104
INTERVAL	Metabolon	1	1:20613899:20618452:clu_166185_+	ENSG00000158825	CDA	M00606	3	rs602946	7	rs602946	6.9072e-93	4.51822e-93	0.00182113	0.000193276	0.997986
INTERVAL	Metabolon	1	1:20633935:20637842:clu_166185_+	ENSG00000158828	PINK1	M00606	3	rs7542405	5	rs7542405	2.60855e-92	6.02388e-92	0.00197978	0.00357743	0.994443
INTERVAL	Metabolon	1	1:20633935:20637842:clu_166185_+	ENSG00000158828	PINK1	M00606	4	rs602946	7	rs602946	4.07265e-93	3.99386e-93	0.0010781	5.83756e-05	0.998864
INTERVAL	Metabolon	1	1:20638129:20639892:clu_166185_+	ENSG00000158828	PINK1	M00606	3	rs602946	7	rs602946	3.83454e-93	4.10811e-93	0.00101507	8.85862e-05	0.998896
INTERVAL	Metabolon	1	1:20638129:20639892:clu_166185_+	ENSG00000158828	PINK1	M00606	4	rs818207	5	rs7542405	3.43959e-91	3.29779e-91	0.026105	0.024079	0.949816
INTERVAL	Metabolon	1	1:219086660:219149939:clu_37166_-	ENSG00000228063	LYPLAL1-DT	M15765	0	unconditioned	0	unconditioned	1.15783e-174	4.99198e-24	4.03223e-153	0.0164014	0.983599
INTERVAL	Metabolon	1	1:219086660:219149939:clu_37166_-	ENSG00000228063	LYPLAL1-DT	M15765	0	unconditioned	3	rs7543820	1.03282e-230	3.05372e-82	1.51799e-151	0.0034917	0.996508
INTERVAL	Metabolon	1	1:219086660:219156120:clu_37166_-	ENSG00000228063	LYPLAL1-DT	M15765	0	unconditioned	0	unconditioned	0	5.28564e-24	0	0.0174252	0.982575
INTERVAL	Metabolon	1	1:219086660:219156120:clu_37166_-	ENSG00000228063	LYPLAL1-DT	M15765	0	unconditioned	3	rs7543820	0	2.64768e-82	0	0.00289433	0.997106
INTERVAL	Metabolon	1	1:219150031:219156120:clu_37166_-	ENSG00000228063	LYPLAL1-DT	M15765	0	unconditioned	0	unconditioned	3.36748e-108	3.97559e-24	1.17276e-86	0.0128582	0.987142
INTERVAL	Metabolon	1	1:219150031:219156120:clu_37166_-	ENSG00000228063	LYPLAL1-DT	M15765	0	unconditioned	3	rs7543820	8.52673e-166	3.50301e-82	1.25322e-86	0.00415271	0.995847
INTERVAL	Metabolon	1	1:219156199:219173470:clu_37166_-	ENSG00000228063	LYPLAL1-DT	M15765	0	unconditioned	0	unconditioned	2.70722e-93	3.49047e-24	9.42814e-72	0.011167	0.988833
INTERVAL	Metabolon	1	1:219156199:219173470:clu_37166_-	ENSG00000228063	LYPLAL1-DT	M15765	0	unconditioned	3	rs7543820	3.17824e-151	2.69206e-82	4.67123e-72	0.00295962	0.99704
INTERVAL	Metabolon	1	1:219179246:219193082:clu_174244_+	ENSG00000143353	LYPLAL1	M15765	0	unconditioned	0	unconditioned	6.99541e-61	1.02952e-23	2.43621e-39	0.0348889	0.965111
INTERVAL	Metabolon	1	1:219179246:219193082:clu_174244_+	ENSG00000143353	LYPLAL1	M15765	0	unconditioned	3	rs7543820	1.91648e-118	2.26371e-81	2.81754e-39	0.0323125	0.967687
INTERVAL	Metabolon	1	1:219179246:219193082:clu_174244_+	ENSG00000143353	LYPLAL1	M15765	1	rs6699816	0	unconditioned	1.6468e-56	9.45798e-24	5.73512e-35	0.0319702	0.96803
INTERVAL	Metabolon	1	1:219179246:219193082:clu_174244_+	ENSG00000143353	LYPLAL1	M15765	1	rs6699816	3	rs7543820	4.29229e-114	1.88167e-81	6.31037e-35	0.0266904	0.97331
INTERVAL	Metabolon	1	1:219179246:219193130:clu_174244_+	ENSG00000143353	LYPLAL1	M15765	0	unconditioned	0	unconditioned	1.18298e-43	4.24782e-24	4.11983e-22	0.0138072	0.986193
INTERVAL	Metabolon	1	1:219179246:219193130:clu_174244_+	ENSG00000143353	LYPLAL1	M15765	0	unconditioned	3	rs7543820	4.944e-101	5.80492e-82	7.26848e-22	0.00754173	0.992458
INTERVAL	Metabolon	1	1:219179246:219210532:clu_174244_+	ENSG00000143353	LYPLAL1	M15765	0	unconditioned	0	unconditioned	3.00153e-83	8.48815e-24	1.04531e-61	0.0285893	0.971411
INTERVAL	Metabolon	1	1:219179246:219210532:clu_174244_+	ENSG00000143353	LYPLAL1	M15765	0	unconditioned	3	rs7543820	4.70008e-141	6.35248e-82	6.91043e-62	0.00834827	0.991652
INTERVAL	Metabolon	1	1:219193251:219210532:clu_174244_+	ENSG00000143353	LYPLAL1	M15765	0	unconditioned	0	unconditioned	1.89665e-33	8.6741e-24	6.60526e-12	0.0292376	0.970762
INTERVAL	Metabolon	1	1:219193251:219210532:clu_174244_+	ENSG00000143353	LYPLAL1	M15765	0	unconditioned	3	rs7543820	3.72843e-91	8.37022e-82	5.48184e-12	0.0113179	0.988682
INTERVAL	Metabolon	1	1:219210647:219211492:clu_174244_+	ENSG00000143353	LYPLAL1	M15765	0	unconditioned	0	unconditioned	1.24404e-26	1.3198e-23	4.33248e-05	0.0450084	0.954948
INTERVAL	Metabolon	1	1:219210647:219211492:clu_174244_+	ENSG00000143353	LYPLAL1	M15765	0	unconditioned	3	rs7543820	2.48923e-84	1.44245e-81	3.65986e-05	0.0202283	0.979735
INTERVAL	Metabolon	1	1:241549774:241550955:clu_175027_+	ENSG00000117009	KMO	M01417	0	unconditioned	0	unconditioned	2.72471e-137	3.55288e-136	0.000687212	0.00796956	0.991343
INTERVAL	Metabolon	1	1:241549774:241550955:clu_175027_+	ENSG00000117009	KMO	M46977	0	unconditioned	0	unconditioned	2.85393e-57	3.72139e-56	0.000687212	0.00796956	0.991343
INTERVAL	Metabolon	1	1:247857666:247860617:clu_175253_+	ENSG00000162722	TRIM58	M00485	0	unconditioned	1	rs35340377	3.47917e-55	2.37451e-46	4.83046e-12	0.00229906	0.997701
INTERVAL	Metabolon	1	1:247857666:247860617:clu_175253_+	ENSG00000162722	TRIM58	M00485	2	rs58759041	1	rs35340377	3.59156e-45	9.8489e-46	0.049865	0.0127368	0.937398
INTERVAL	Metabolon	1	1:247857666:247860617:clu_175253_+	ENSG00000162722	TRIM58	M00485	2	rs58759041	3	rs58759041	1.69402e-20	9.39995e-20	0.000188867	4.82414e-05	0.999763
INTERVAL	Metabolon	1	1:247860712:247862575:clu_175253_+	ENSG00000162722	TRIM58	M00485	0	unconditioned	3	rs58759041	7.96282e-90	8.96938e-20	8.87778e-74	1.07548e-13	1
INTERVAL	Metabolon	1	1:247860712:247862575:clu_175253_+	ENSG00000162722	TRIM58	M00485	1	rs58759041	3	rs58759041	2.84717e-37	8.96938e-20	3.17432e-21	2.84217e-17	1
INTERVAL	Metabolon	1	1:247860712:247862575:clu_175253_+	ENSG00000162722	TRIM58	M00485	3	rs140176071	5	rs61857467	4.11665e-15	1.11808e-08	2.68773e-08	0.0720706	0.927929
INTERVAL	Metabolon	1	1:247860712:247862575:clu_38152_-	ENSG00000162722	TRIM58	M00485	0	unconditioned	4	rs61414011	2.7753e-27	5.46714e-18	2.38456e-12	0.00370111	0.996299
INTERVAL	Metabolon	1	1:247860712:247862575:clu_38152_-	ENSG00000162722	TRIM58	M00485	1	rs72774611	4	rs61414011	8.46103e-29	3.27063e-18	7.26978e-14	0.00181197	0.998188
INTERVAL	Metabolon	1	1:247860712:247864900:clu_175253_+	ENSG00000162722	TRIM58	M00485	0	unconditioned	4	rs61414011	2.74561e-17	2.26522e-16	0.0235804	0.193764	0.782656
INTERVAL	Metabolon	1	1:247864724:247864830:clu_175261_+	ENSG00000162722	TRIM58	M00485	0	unconditioned	0	unconditioned	1.75447e-37	1.40727e-36	0.000323209	0.00159438	0.998082
INTERVAL	Metabolon	1	1:247864724:247864830:clu_175261_+	ENSG00000162722	TRIM58	M00485	0	unconditioned	1	rs35340377	1.32596e-46	6.1667e-46	0.00183868	0.00756064	0.990601
INTERVAL	Metabolon	1	1:247868063:247868283:clu_175253_+	ENSG00000162722	TRIM58	M00485	2	rs72774606	3	rs58759041	2.13034e-19	1.96704e-18	0.00237372	0.020941	0.976685
INTERVAL	Metabolon	1	1:247868063:247868283:clu_175253_+	ENSG00000162722	TRIM58	M00485	2	rs72774606	4	rs61414011	8.10024e-18	7.39064e-17	0.00695385	0.0625162	0.93053
INTERVAL	Metabolon	1	1:247868063:247875900:clu_175253_+	ENSG00000162722	TRIM58	M00485	5	rs12354406	4	rs61414011	3.91367e-20	1.07761e-17	3.35835e-05	0.00825536	0.991711
INTERVAL	Metabolon	1	1:247868063:247875900:clu_38154_-	ENSG00000162722	TRIM58	M00485	0	unconditioned	4	rs61414011	2.19258e-20	1.79626e-17	1.88147e-05	0.0144282	0.985553
INTERVAL	Metabolon	1	1:247868063:247875900:clu_38154_-	ENSG00000162722	TRIM58	M00485	1	rs72774611	4	rs61414011	3.29493e-21	2.61239e-18	2.82741e-06	0.00124296	0.998754
INTERVAL	Metabolon	1	1:45329437:45329889:clu_31485_-	ENSG00000132781,ENSG00000288208	MUTYH,AL451136.1	M15772	0	unconditioned	1	rs12738318	0	2.0309e-49	3.93838e-286	0.0695313	0.930469
INTERVAL	Metabolon	1	1:45329437:45329889:clu_31485_-	ENSG00000132781,ENSG00000288208	MUTYH,AL451136.1	M15772	1	rs12739418	1	rs12738318	1.83384e-270	1.90408e-50	6.36249e-223	0.00561178	0.994388
INTERVAL	Metabolon	1	1:45329437:45329889:clu_31485_-	ENSG00000132781,ENSG00000288208	MUTYH,AL451136.1	M20699	1	rs12739418	2	rs4660859	2.36197e-249	2.45243e-29	2.48484e-222	0.024825	0.975175
INTERVAL	Metabolon	1	1:45329437:45330516:clu_31485_-	ENSG00000132781,ENSG00000288208	MUTYH,AL451136.1	M15772	0	unconditioned	1	rs12738318	0	2.17467e-49	0	0.0745243	0.925476
INTERVAL	Metabolon	1	1:45329437:45330516:clu_31485_-	ENSG00000132781,ENSG00000288208	MUTYH,AL451136.1	M15772	1	rs12739418	1	rs12738318	0	2.24067e-50	1.70302e-307	0.00678075	0.993219
INTERVAL	Metabolon	1	1:45329437:45330516:clu_31485_-	ENSG00000132781,ENSG00000288208	MUTYH,AL451136.1	M20699	1	rs12739418	2	rs4660859	0	2.46391e-29	5.67841e-307	0.0249458	0.975054
INTERVAL	Metabolon	1	1:45330068:45330516:clu_31485_-	ENSG00000132781,ENSG00000288208	MUTYH,AL451136.1	M15772	0	unconditioned	1	rs12738318	0	1.61985e-49	0	0.0552557	0.944744
INTERVAL	Metabolon	1	1:45330068:45330516:clu_31485_-	ENSG00000132781,ENSG00000288208	MUTYH,AL451136.1	M15772	1	rs12739418	1	rs12738318	1.60295e-314	2.3058e-50	5.56141e-267	0.00700695	0.992993
INTERVAL	Metabolon	1	1:45330068:45330516:clu_31485_-	ENSG00000132781,ENSG00000288208	MUTYH,AL451136.1	M20699	1	rs12739418	2	rs4660859	1.71071e-293	2.4608e-29	1.7997e-266	0.0249131	0.975087
INTERVAL	Metabolon	1	1:45333497:45334391:clu_31489_-	ENSG00000132781,ENSG00000288208	MUTYH,AL451136.1	M15772	0	unconditioned	1	rs12738318	4.72729e-51	2.41399e-50	0.00164012	0.00738433	0.990976
INTERVAL	Metabolon	1	1:45333497:45334391:clu_31489_-	ENSG00000132781,ENSG00000288208	MUTYH,AL451136.1	M20699	0	unconditioned	2	rs4660859	5.63953e-30	2.8837e-29	0.0059329	0.0293724	0.964695
INTERVAL	Metabolon	1	1:45551155:45561789:clu_168486_+	ENSG00000117448	AKR1A1	M15772	0	unconditioned	2	rs2356551	4.67923e-57	5.34764e-37	1.90544e-21	0.216979	0.783021
INTERVAL	Metabolon	1	1:45551155:45561789:clu_168486_+	ENSG00000117448	AKR1A1	M15772	1	rs10789465	2	rs2356551	1.89364e-58	4.85677e-37	7.71111e-23	0.19697	0.80303
INTERVAL	Metabolon	1	1:45551155:45561789:clu_168486_+	ENSG00000117448	AKR1A1	M20699	0	unconditioned	3	rs34790216	1.66758e-34	2.12124e-14	2.08517e-22	0.0255499	0.97445
INTERVAL	Metabolon	1	1:45551155:45561789:clu_168486_+	ENSG00000117448	AKR1A1	M20699	1	rs10789465	3	rs34790216	6.74808e-36	1.9487e-14	8.43792e-24	0.0233903	0.97661
INTERVAL	Metabolon	1	1:45551155:45561789:clu_31517_-	ENSG00000117448	AKR1A1	M15772	0	unconditioned	1	rs12738318	1.46993e-53	3.18468e-52	0.000561782	0.011183	0.988255
INTERVAL	Metabolon	1	1:45551155:45561789:clu_31517_-	ENSG00000117448	AKR1A1	M15772	0	unconditioned	2	rs2356551	1.58115e-37	4.68491e-37	0.0643863	0.19003	0.745584
INTERVAL	Metabolon	1	1:45551155:45561789:clu_31517_-	ENSG00000117448	AKR1A1	M20699	0	unconditioned	2	rs4660859	8.59285e-32	1.9616e-30	0.00117076	0.0257532	0.973076
INTERVAL	Metabolon	1	1:45551155:45561789:clu_31517_-	ENSG00000117448	AKR1A1	M20699	0	unconditioned	3	rs34790216	4.08932e-14	1.51516e-13	0.0511335	0.188698	0.760168
INTERVAL	Metabolon	1	1:45552563:45566569:clu_168486_+	ENSG00000117448	AKR1A1	M15772	0	unconditioned	7	rs11211116	3.56549e-23	4.34374e-23	0.00740833	0.0080408	0.984551
INTERVAL	Metabolon	1	1:45552563:45566569:clu_168486_+	ENSG00000117448	AKR1A1	M15772	0	unconditioned	9	rs114678358	5.05947e-18	6.01667e-18	0.00768848	0.0081589	0.984153
INTERVAL	Metabolon	1	1:45552563:45566569:clu_168486_+	ENSG00000117448	AKR1A1	M15772	0	unconditioned	10	rs75017284	2.48036e-20	2.9483e-20	0.00750399	0.00793511	0.984561
INTERVAL	Metabolon	1	1:45552563:45566569:clu_168486_+	ENSG00000117448	AKR1A1	M20699	0	unconditioned	6	rs3014239	9.36251e-16	1.15973e-15	0.0238721	0.0286227	0.947505
INTERVAL	Metabolon	1	1:45561878:45566569:clu_168486_+	ENSG00000117448	AKR1A1	M15772	2	rs549658567	2	rs2356551	9.29597e-39	1.19046e-37	0.00378543	0.0475283	0.948686
INTERVAL	Metabolon	1	1:45561878:45566569:clu_168486_+	ENSG00000117448	AKR1A1	M20699	2	rs549658567	1	rs2229540	7.52043e-103	6.13845e-102	0.0185442	0.150533	0.830922
INTERVAL	Metabolon	1	1:45561878:45566569:clu_168486_+	ENSG00000117448	AKR1A1	M20699	2	rs549658567	3	rs34790216	6.73863e-16	1.27529e-14	0.000842497	0.0149601	0.984197
INTERVAL	Metabolon	1	1:45606591:45613169:clu_168503_+	ENSG00000132780	NASP	M15772	0	unconditioned	4	rs11587650	3.43533e-85	1.17638e-25	1.15685e-61	0.0386534	0.961347
INTERVAL	Metabolon	1	1:45606591:45613169:clu_168503_+	ENSG00000132780	NASP	M20699	0	unconditioned	6	rs3014239	3.86852e-75	1.32472e-15	9.8592e-62	0.0327943	0.967206
INTERVAL	Metabolon	1	1:45606591:45615013:clu_168503_+	ENSG00000132780	NASP	M15772	0	unconditioned	4	rs11587650	4.63241e-28	3.13564e-25	0.000155996	0.104697	0.895147
INTERVAL	Metabolon	1	1:45606591:45615013:clu_168503_+	ENSG00000132780	NASP	M20699	0	unconditioned	6	rs3014239	8.09115e-18	5.47683e-15	0.000206208	0.138719	0.861075
INTERVAL	Metabolon	1	1:45608337:45613169:clu_168503_+	ENSG00000132780	NASP	M15772	0	unconditioned	4	rs11587650	4.94822e-31	4.9603e-25	1.66632e-07	0.166204	0.833795
INTERVAL	Metabolon	1	1:45614366:45615013:clu_168503_+	ENSG00000132780	NASP	M15772	0	unconditioned	4	rs11587650	8.63418e-91	5.98445e-26	2.90756e-67	0.0191718	0.980828
INTERVAL	Metabolon	1	1:45614366:45615013:clu_168503_+	ENSG00000132780	NASP	M20699	0	unconditioned	6	rs3014239	4.96158e-80	3.43893e-15	1.26449e-66	0.0867299	0.91327
INTERVAL	Metabolon	1	1:45634236:45640210:clu_31505_-	ENSG00000159592	GPBP1L1	M15772	2	rs882803	2	rs2356551	1.4676e-40	3.9489e-38	0.000107449	0.0279395	0.971953
INTERVAL	Metabolon	1	1:45634236:45640210:clu_31505_-	ENSG00000159592	GPBP1L1	M20699	2	rs882803	6	rs505207	7.63533e-22	7.78967e-17	1.23749e-06	0.125376	0.874623
INTERVAL	Metabolon	1	1:46594280:46604185:clu_31604_-	ENSG00000079277	MKNK1	M20699	0	unconditioned	5	rs10535021	8.45898e-22	8.55809e-22	0.0702268	0.0701901	0.859583
INTERVAL	Metabolon	1	1:46594280:46604185:clu_31604_-	ENSG00000079277	MKNK1	M20699	0	unconditioned	6	rs785489	1.50944e-20	1.52686e-20	0.0709323	0.070893	0.858175
INTERVAL	Metabolon	1	1:46594280:46604227:clu_31604_-	ENSG00000079277	MKNK1	M20699	0	unconditioned	5	rs10535021	4.15073e-22	5.64715e-22	0.0344595	0.0459633	0.919577
INTERVAL	Metabolon	1	1:46594280:46604227:clu_31604_-	ENSG00000079277	MKNK1	M20699	0	unconditioned	6	rs785489	7.05753e-21	9.60118e-21	0.0331651	0.0441957	0.922639
INTERVAL	Metabolon	1	1:47184043:47185002:clu_31615_-	ENSG00000162366	PDZK1IP1	M32497	0	unconditioned	1	rs6658125	3.06729e-21	2.41305e-12	4.8571e-11	0.0372483	0.962752
INTERVAL	Metabolon	1	1:47184043:47185002:clu_31615_-	ENSG00000162366	PDZK1IP1	M32497	0	unconditioned	3	rs6669341	8.71952e-20	2.43362e-10	3.28183e-11	0.0906864	0.909314
INTERVAL	Metabolon	1	1:47184043:47185002:clu_31615_-	ENSG00000162366	PDZK1IP1	M46115	0	unconditioned	2	rs7554050	3.8078e-41	1.94052e-33	5.34647e-10	0.0262729	0.973727
INTERVAL	Metabolon	1	1:47184043:47185002:clu_31615_-	ENSG00000162366	PDZK1IP1	M46115	0	unconditioned	3	rs2821088	1.88772e-38	9.6201e-31	1.40267e-09	0.0705527	0.929447
INTERVAL	Metabolon	1	1:47184043:47185002:clu_31615_-	ENSG00000162366	PDZK1IP1	M46115	0	unconditioned	4	rs4926719	1.70655e-33	8.69717e-26	3.69364e-09	0.187428	0.812572
INTERVAL	Metabolon	1	1:47184043:47185002:clu_31615_-	ENSG00000162366	PDZK1IP1	M46115	0	unconditioned	9	rs3125631	1.85206e-29	9.43837e-22	3.81263e-09	0.193491	0.806509
INTERVAL	Metabolon	1	1:47184043:47185002:clu_31615_-	ENSG00000162366	PDZK1IP1	M46115	1	rs13373881	2	rs7554050	1.16096e-42	2.45391e-34	1.63009e-11	0.00244794	0.997552
INTERVAL	Metabolon	1	1:47184043:47185002:clu_31615_-	ENSG00000162366	PDZK1IP1	M46115	1	rs13373881	3	rs2821088	5.74854e-40	1.21506e-31	4.27145e-11	0.00803655	0.991963
INTERVAL	Metabolon	1	1:47184043:47185002:clu_31615_-	ENSG00000162366	PDZK1IP1	M46115	1	rs13373881	4	rs4926719	5.18252e-35	1.09542e-26	1.09339e-10	0.0221331	0.977867
INTERVAL	Metabolon	1	1:47184043:47185002:clu_31615_-	ENSG00000162366	PDZK1IP1	M46115	1	rs13373881	8	rs113709181	6.37128e-33	1.34669e-24	1.15134e-10	0.023359	0.976641
INTERVAL	Metabolon	1	1:47184043:47185002:clu_31615_-	ENSG00000162366	PDZK1IP1	M46115	1	rs13373881	9	rs3125631	5.69345e-31	1.20342e-22	1.17205e-10	0.0237972	0.976203
INTERVAL	Metabolon	1	1:47184043:47185002:clu_31615_-	ENSG00000162366	PDZK1IP1	M46115	2	rs12042129	1	rs6658125	2.81336e-31	1.27007e-25	4.78664e-08	0.0206296	0.97937
INTERVAL	Metabolon	1	1:47184043:47185002:clu_31615_-	ENSG00000162366	PDZK1IP1	M46115	2	rs12042129	5	rs11211482	1.37566e-33	6.2103e-28	5.64995e-08	0.0245308	0.975469
INTERVAL	Metabolon	1	1:47184043:47185002:clu_31615_-	ENSG00000162366	PDZK1IP1	M46115	2	rs12042129	8	rs113709181	1.35291e-30	6.1076e-25	8.28619e-08	0.0364438	0.963556
INTERVAL	Metabolon	1	1:47184043:47185002:clu_31615_-	ENSG00000162366	PDZK1IP1	M46115	2	rs12042129	10	rs17103032	1.46689e-32	6.62218e-27	1.23248e-08	0.0045685	0.995431
INTERVAL	Metabolon	1	1:47184043:47185002:clu_31615_-	ENSG00000162366	PDZK1IP1	M46657	0	unconditioned	5	rs4926524	1.6695e-41	5.88412e-32	6.15333e-11	0.216089	0.783911
INTERVAL	Metabolon	1	1:47184043:47185002:clu_31615_-	ENSG00000162366	PDZK1IP1	M48993	0	unconditioned	1	rs6658125	3.24369e-21	2.55182e-12	4.66253e-11	0.035716	0.964284
INTERVAL	Metabolon	1	1:47184043:47185002:clu_31615_-	ENSG00000162366	PDZK1IP1	M48993	0	unconditioned	2	rs6669341	6.20147e-21	1.73083e-11	1.08797e-11	0.0293947	0.970605
INTERVAL	Metabolon	1	1:47185097:47187319:clu_31615_-	ENSG00000162366	PDZK1IP1	M32497	2	rs7664	1	rs6658125	4.51864e-27	1.10216e-12	7.15534e-17	0.0164693	0.983531
INTERVAL	Metabolon	1	1:47185097:47187319:clu_31615_-	ENSG00000162366	PDZK1IP1	M32497	2	rs7664	3	rs6669341	9.43984e-29	7.24481e-11	3.55293e-20	0.0262941	0.973706
INTERVAL	Metabolon	1	1:47185097:47187319:clu_31615_-	ENSG00000162366	PDZK1IP1	M46115	2	rs7664	3	rs2821088	7.0649e-37	7.71073e-32	5.24958e-08	0.00473419	0.995266
INTERVAL	Metabolon	1	1:47185097:47187319:clu_31615_-	ENSG00000162366	PDZK1IP1	M46115	2	rs7664	8	rs113709181	2.74154e-30	2.99156e-25	1.67912e-07	0.0173398	0.98266
INTERVAL	Metabolon	1	1:47185097:47187319:clu_31615_-	ENSG00000162366	PDZK1IP1	M46115	2	rs7664	9	rs3125631	2.47878e-28	2.70539e-23	5.10261e-08	0.00457366	0.995426
INTERVAL	Metabolon	1	1:47185097:47187319:clu_31615_-	ENSG00000162366	PDZK1IP1	M46657	2	rs7664	5	rs4926524	3.27102e-50	2.51121e-32	1.20561e-19	0.0916483	0.908352
INTERVAL	Metabolon	1	1:47185097:47187319:clu_31615_-	ENSG00000162366	PDZK1IP1	M48993	2	rs7664	1	rs6658125	4.91098e-27	1.19785e-12	7.05912e-17	0.0162344	0.983766
INTERVAL	Metabolon	1	1:47185097:47187319:clu_31615_-	ENSG00000162366	PDZK1IP1	M48993	2	rs7664	2	rs6669341	1.96059e-29	1.5047e-11	3.43962e-20	0.0254235	0.974576
INTERVAL	Metabolon	1	1:47187427:47189866:clu_31615_-	ENSG00000162366	PDZK1IP1	M32497	2	rs12407157	1	rs6658125	8.7516e-14	2.78291e-12	0.00138583	0.0431123	0.955502
INTERVAL	Metabolon	1	1:47187427:47189866:clu_31615_-	ENSG00000162366	PDZK1IP1	M32497	2	rs12407157	3	rs6669341	1.09485e-14	4.15957e-10	4.12077e-06	0.155712	0.844284
INTERVAL	Metabolon	1	1:47187427:47189866:clu_31615_-	ENSG00000162366	PDZK1IP1	M48993	2	rs12407157	1	rs6658125	9.53209e-14	3.0311e-12	0.00137016	0.0426135	0.956016
INTERVAL	Metabolon	1	1:47187427:47189866:clu_31615_-	ENSG00000162366	PDZK1IP1	M48993	2	rs12407157	2	rs6669341	5.86634e-16	2.22875e-11	1.02918e-06	0.0381388	0.96186
INTERVAL	Metabolon	1	1:47224098:47225443:clu_168610_+	ENSG00000162367	TAL1	M32497	0	unconditioned	1	rs6658125	4.66467e-59	2.91178e-12	7.38865e-49	0.0451666	0.954833
INTERVAL	Metabolon	1	1:47224098:47225443:clu_168610_+	ENSG00000162367	TAL1	M32497	0	unconditioned	3	rs6669341	2.15721e-64	4.887e-10	8.12096e-56	0.183157	0.816843
INTERVAL	Metabolon	1	1:47224098:47225443:clu_168610_+	ENSG00000162367	TAL1	M48993	0	unconditioned	1	rs6658125	4.59234e-59	2.86663e-12	6.60156e-49	0.0402485	0.959752
INTERVAL	Metabolon	1	1:47224098:47225443:clu_168610_+	ENSG00000162367	TAL1	M48993	0	unconditioned	2	rs6669341	7.09182e-66	1.6066e-11	1.24436e-56	0.0272173	0.972783
INTERVAL	Metabolon	1	1:47225889:47229196:clu_168610_+	ENSG00000226252	AL135960.1	M32497	0	unconditioned	1	rs6658125	4.46064e-68	4.53747e-12	7.06547e-58	0.0709426	0.929057
INTERVAL	Metabolon	1	1:47225889:47229196:clu_168610_+	ENSG00000226252	AL135960.1	M48993	0	unconditioned	1	rs6658125	4.55287e-68	4.63129e-12	6.54482e-58	0.0656411	0.934359
INTERVAL	Metabolon	1	1:47225889:47229196:clu_168610_+	ENSG00000226252	AL135960.1	M48993	0	unconditioned	2	rs6669341	2.7674e-69	2.61564e-11	4.85581e-60	0.0449402	0.95506
INTERVAL	Metabolon	1	1:47225889:47229196:clu_31615_-	ENSG00000162367	TAL1	M32497	2	rs143131127	4	rs149824578	3.83469e-73	2.41988e-73	0.0402538	0.0244668	0.935279
INTERVAL	Metabolon	1	1:47225889:47229196:clu_31615_-	ENSG00000162367	TAL1	M46657	2	rs143131127	8	rs56328227	7.08345e-47	5.85134e-47	0.0158385	0.0121115	0.97205
INTERVAL	Metabolon	1	1:47225889:47229196:clu_31615_-	ENSG00000162367	TAL1	M48993	2	rs143131127	3	rs1126742	2.27051e-79	1.43503e-79	0.0283947	0.0169917	0.954614
INTERVAL	Metabolon	1	1:47225889:47229196:clu_31615_-	ENSG00000162367	TAL1	M48993	2	rs143131127	4	rs149824578	3.97064e-83	2.50562e-83	0.0253411	0.0150315	0.959627
INTERVAL	Metabolon	1	1:47228522:47229196:clu_168610_+	ENSG00000226252	AL135960.1	M48993	0	unconditioned	2	rs6669341	7.8286e-73	1.97342e-11	1.37364e-63	0.0336602	0.96634
INTERVAL	Metabolon	1	1:47228522:47229196:clu_31615_-	ENSG00000162367	TAL1	M32497	0	unconditioned	3	rs6669341	0	3.70167e-10	0	0.138497	0.861503
INTERVAL	Metabolon	1	1:47228522:47229196:clu_31615_-	ENSG00000162367	TAL1	M32497	1	rs12141363	3	rs6669341	1.54682e-308	3.9753e-10	5.82337e-300	0.148809	0.851191
INTERVAL	Metabolon	1	1:47228522:47229196:clu_31615_-	ENSG00000162367	TAL1	M46115	1	rs12141363	8	rs113709181	2.74776e-117	3.11112e-24	1.68253e-94	0.189693	0.810307
INTERVAL	Metabolon	1	1:47228522:47229196:clu_31615_-	ENSG00000162367	TAL1	M48993	0	unconditioned	2	rs6669341	0	9.54098e-12	0	0.0157568	0.984243
INTERVAL	Metabolon	1	1:47228522:47229196:clu_31615_-	ENSG00000162367	TAL1	M48993	1	rs12141363	2	rs6669341	3.96787e-310	1.01974e-11	6.96221e-301	0.0169097	0.98309
INTERVAL	Metabolon	1	1:47229351:47232167:clu_31615_-	ENSG00000162367	TAL1	M46115	3	rs78981922	2	rs7554050	1.64082e-34	3.58332e-34	0.00230488	0.00403988	0.993655
INTERVAL	Metabolon	1	1:47229351:47232167:clu_31615_-	ENSG00000162367	TAL1	M46115	3	rs78981922	3	rs2821088	4.93552e-32	1.07854e-31	0.00366902	0.00702846	0.989303
INTERVAL	Metabolon	1	1:47229351:47232167:clu_31615_-	ENSG00000162367	TAL1	M46115	3	rs78981922	4	rs4926719	2.18577e-27	4.7729e-27	0.0047328	0.00934871	0.985918
INTERVAL	Metabolon	1	1:47229351:47232167:clu_31615_-	ENSG00000162367	TAL1	M46115	3	rs78981922	8	rs113709181	2.64219e-25	5.7694e-25	0.0161789	0.0343782	0.949443
INTERVAL	Metabolon	1	1:47229351:47232167:clu_31615_-	ENSG00000162367	TAL1	M46115	3	rs78981922	9	rs3125631	2.4707e-23	5.39813e-23	0.005088	0.0101318	0.98478
INTERVAL	Metabolon	1	1:53216037:53216782:clu_31811_-	ENSG00000162384	CZIB	M44664	0	unconditioned	0	unconditioned	1.40598e-82	3.86383e-57	9.78972e-29	0.00169205	0.998308
INTERVAL	Metabolon	1	1:53216037:53216782:clu_31811_-	ENSG00000162384	CZIB	M44664	0	unconditioned	1	rs1799822	1.24671e-242	8.06671e-218	1.93529e-28	0.000252468	0.999748
INTERVAL	Metabolon	1	1:53216037:53216782:clu_31811_-	ENSG00000162384	CZIB	M46548	0	unconditioned	0	unconditioned	2.07917e-42	5.71386e-17	1.27667e-28	0.00251099	0.997489
INTERVAL	Metabolon	1	1:53216037:53216782:clu_31811_-	ENSG00000162384	CZIB	M46548	0	unconditioned	1	rs1799822	2.19019e-101	1.41715e-76	2.29004e-28	0.000482231	0.999518
INTERVAL	Metabolon	1	1:53216037:53216782:clu_31811_-	ENSG00000162384	CZIB	M52988	0	unconditioned	0	unconditioned	1.35385e-80	3.72059e-55	6.22783e-29	0.000712213	0.999288
INTERVAL	Metabolon	1	1:53216037:53216782:clu_31811_-	ENSG00000162384	CZIB	M52988	0	unconditioned	2	rs1799822	4.45951e-252	2.88549e-227	1.82478e-27	0.0108179	0.989182
INTERVAL	Metabolon	1	1:53216056:53216782:clu_31811_-	ENSG00000162384	CZIB	M37058	0	unconditioned	0	unconditioned	1.17869e-23	9.24556e-13	1.09037e-12	0.0846125	0.915387
INTERVAL	Metabolon	1	1:53216056:53216782:clu_31811_-	ENSG00000162384	CZIB	M37058	0	unconditioned	3	rs35316080	3.46174e-48	1.16928e-39	6.6969e-12	0.0012633	0.998737
INTERVAL	Metabolon	1	1:53216056:53216782:clu_31811_-	ENSG00000162384	CZIB	M37058	0	unconditioned	4	rs6699794	3.46063e-34	4.80972e-28	1.73228e-08	0.0230989	0.976901
INTERVAL	Metabolon	1	1:53218495:53218867:clu_31811_-	ENSG00000162384	CZIB	M37058	0	unconditioned	0	unconditioned	7.08152e-17	2.09505e-13	6.5509e-06	0.0183991	0.981594
INTERVAL	Metabolon	1	1:53218495:53218867:clu_31811_-	ENSG00000162384	CZIB	M37058	0	unconditioned	3	rs35316080	3.60507e-42	1.40884e-39	6.97418e-06	0.00172721	0.998266
INTERVAL	Metabolon	1	1:53218495:53218867:clu_31811_-	ENSG00000162384	CZIB	M37058	0	unconditioned	4	rs6699794	2.11715e-28	1.15228e-27	0.0106018	0.0567689	0.932629
INTERVAL	Metabolon	1	1:53218495:53220261:clu_31811_-	ENSG00000162384	CZIB	M37058	0	unconditioned	8	rs1288492	3.33743e-33	5.89325e-23	5.66528e-14	3.79205e-07	1
INTERVAL	Metabolon	1	1:53218495:53220261:clu_31811_-	ENSG00000162384	CZIB	M37058	1	rs6677126	8	rs1288492	1.8115e-34	5.89298e-23	3.07502e-15	3.32932e-07	1
INTERVAL	Metabolon	1	1:53218495:53220261:clu_31811_-	ENSG00000162384	CZIB	M37058	2	rs3766760	0	unconditioned	9.9813e-14	5.41025e-13	0.00923341	0.0491069	0.94166
INTERVAL	Metabolon	1	1:53218495:53220261:clu_31811_-	ENSG00000162384	CZIB	M37058	2	rs3766760	3	rs35316080	6.83177e-39	4.09107e-39	0.0132164	0.00693453	0.979849
INTERVAL	Metabolon	1	1:53218923:53220261:clu_31811_-	ENSG00000162384	CZIB	M37058	0	unconditioned	0	unconditioned	3.62204e-17	2.4206e-13	3.35064e-06	0.0214137	0.978583
INTERVAL	Metabolon	1	1:53218923:53220261:clu_31811_-	ENSG00000162384	CZIB	M37058	0	unconditioned	3	rs35316080	1.68592e-42	1.15418e-39	3.26149e-06	0.00123406	0.998763
INTERVAL	Metabolon	1	1:53218923:53220261:clu_31811_-	ENSG00000162384	CZIB	M37058	0	unconditioned	4	rs6699794	1.16898e-27	1.38597e-27	0.0585371	0.0685301	0.872933
INTERVAL	Metabolon	1	1:53228954:53233542:clu_31811_-	ENSG00000162385	MAGOH	M37058	0	unconditioned	0	unconditioned	1.04604e-14	2.11636e-13	0.000967661	0.0185974	0.980435
INTERVAL	Metabolon	1	1:53228954:53233542:clu_31811_-	ENSG00000162385	MAGOH	M37058	0	unconditioned	2	rs6663121	3.02256e-41	1.5745e-40	0.0289689	0.150082	0.820949
INTERVAL	Metabolon	1	1:53228954:53233542:clu_31811_-	ENSG00000162385	MAGOH	M37058	0	unconditioned	3	rs35316080	3.89501e-40	1.74842e-39	0.00075391	0.00238734	0.996859
INTERVAL	Metabolon	1	1:53228954:53233542:clu_31811_-	ENSG00000162385	MAGOH	M37058	0	unconditioned	4	rs6699794	8.16887e-28	1.37558e-27	0.0409262	0.0680255	0.891048
INTERVAL	Metabolon	1	1:53228954:53233542:clu_31811_-	ENSG00000162385	MAGOH	M37058	0	unconditioned	7	rs7553128	2.16426e-19	3.49412e-19	0.0424663	0.0676706	0.889863
INTERVAL	Metabolon	1	1:53228954:53233542:clu_31811_-	ENSG00000162385	MAGOH	M37058	0	unconditioned	8	rs1288492	5.45447e-21	8.80602e-21	0.0926653	0.148846	0.758489
INTERVAL	Metabolon	1	1:53228954:53233542:clu_31811_-	ENSG00000162385	MAGOH	M44664	0	unconditioned	3	rs6663121	1.27942e-181	5.44029e-181	0.0264685	0.111686	0.861846
INTERVAL	Metabolon	1	1:53228954:53233542:clu_31811_-	ENSG00000162385	MAGOH	M46548	0	unconditioned	2	rs6663121	1.65421e-62	7.7749e-62	0.027262	0.127288	0.84545
INTERVAL	Metabolon	1	1:53228954:53233542:clu_31811_-	ENSG00000162385	MAGOH	M52988	0	unconditioned	4	rs6663121	2.01228e-180	8.25724e-180	0.0265731	0.108176	0.865251
INTERVAL	Metabolon	1	1:53228954:53235577:clu_31811_-	ENSG00000162385	MAGOH	M37058	0	unconditioned	0	unconditioned	1.62835e-30	1.07845e-12	1.50634e-19	0.0988632	0.901137
INTERVAL	Metabolon	1	1:53228954:53235577:clu_31811_-	ENSG00000162385	MAGOH	M37058	0	unconditioned	3	rs35316080	5.0961e-53	1.42921e-39	9.86388e-17	0.00176811	0.998232
INTERVAL	Metabolon	1	1:53228954:53235577:clu_31811_-	ENSG00000162385	MAGOH	M37058	0	unconditioned	4	rs6699794	3.79566e-39	7.5914e-28	1.90163e-13	0.0370701	0.96293
INTERVAL	Metabolon	1	1:53228954:53235577:clu_31811_-	ENSG00000162385	MAGOH	M37058	1	rs12140585	0	unconditioned	8.7495e-28	1.09105e-12	8.0939e-17	0.10003	0.89997
INTERVAL	Metabolon	1	1:53228954:53235577:clu_31811_-	ENSG00000162385	MAGOH	M37058	1	rs12140585	3	rs35316080	2.07508e-50	1.42715e-39	4.01647e-14	0.00176412	0.998236
INTERVAL	Metabolon	1	1:53228954:53235577:clu_31811_-	ENSG00000162385	MAGOH	M37058	1	rs12140585	4	rs6699794	1.6963e-36	9.74476e-28	8.49848e-11	0.0478693	0.952131
INTERVAL	Metabolon	1	1:53233652:53235577:clu_31811_-	ENSG00000162385	MAGOH	M37058	0	unconditioned	0	unconditioned	4.1778e-15	4.58976e-13	0.000386476	0.0415004	0.958113
INTERVAL	Metabolon	1	1:53233652:53235577:clu_31811_-	ENSG00000162385	MAGOH	M37058	0	unconditioned	3	rs35316080	2.50926e-40	4.00605e-39	0.000485686	0.00676127	0.992753
INTERVAL	Metabolon	1	1:53233652:53235577:clu_31811_-	ENSG00000162385	MAGOH	M37058	0	unconditioned	4	rs6699794	5.73551e-29	6.41227e-28	0.0028735	0.0311596	0.965967
INTERVAL	Metabolon	1	1:53271153:53271227:clu_31820_-	ENSG00000157193	LRP8	M37058	0	unconditioned	4	rs6699794	9.68517e-30	9.1299e-28	0.00048537	0.0447996	0.954715
INTERVAL	Metabolon	1	1:70187338:70189092:clu_32183_-	ENSG00000066557	LRRC40	M15705	0	unconditioned	2	rs547554265	2.35631e-09	2.82539e-10	0.0714378	0.00764504	0.920917
INTERVAL	Metabolon	1	1:75724817:75728401:clu_169234_+	ENSG00000117054	ACADM	M32328	0	unconditioned	0	unconditioned	7.02303e-163	6.45461e-151	1.62796e-13	0.148768	0.851232
INTERVAL	Metabolon	1	1:75724817:75728401:clu_169234_+	ENSG00000117054	ACADM	M32328	0	unconditioned	5	rs7524467	0	0	5.64934e-14	0.0092613	0.990739
INTERVAL	Metabolon	1	1:75724817:75728401:clu_169234_+	ENSG00000117054	ACADM	M33904	0	unconditioned	0	unconditioned	4.84341e-46	4.4514e-34	8.71482e-14	0.0791738	0.920826
INTERVAL	Metabolon	1	1:75724817:75728401:clu_169234_+	ENSG00000117054	ACADM	M33904	0	unconditioned	3	rs12123977	5.80802e-181	1.48354e-169	8.68979e-14	0.0212175	0.978782
INTERVAL	Metabolon	1	1:75724817:75728401:clu_169234_+	ENSG00000117054	ACADM	M33936	0	unconditioned	0	unconditioned	5.87927e-124	5.40343e-112	9.44965e-14	0.0859342	0.914066
INTERVAL	Metabolon	1	1:75724817:75728401:clu_169234_+	ENSG00000117054	ACADM	M33936	0	unconditioned	1	rs12091720	0	0	5.81312e-14	0.0173615	0.982639
INTERVAL	Metabolon	1	1:75724817:75728401:clu_169234_+	ENSG00000117054	ACADM	M33941	0	unconditioned	0	unconditioned	1.58203e-67	1.45398e-55	8.72391e-14	0.0792575	0.920742
INTERVAL	Metabolon	1	1:75724817:75728401:clu_169234_+	ENSG00000117054	ACADM	M33941	0	unconditioned	2	rs12091720	2.6516e-292	4.64888e-281	7.18133e-14	0.0116021	0.988398
INTERVAL	Metabolon	1	1:75724817:75728401:clu_169234_+	ENSG00000117054	ACADM	M38178	0	unconditioned	0	unconditioned	3.91256e-75	3.59589e-63	1.04216e-13	0.0948761	0.905124
INTERVAL	Metabolon	1	1:75724817:75728401:clu_169234_+	ENSG00000117054	ACADM	M38178	0	unconditioned	1	rs12091720	0	0	6.21983e-14	0.00991473	0.990085
INTERVAL	Metabolon	1	1:75724817:75728401:clu_169234_+	ENSG00000117054	ACADM	M43761	0	unconditioned	0	unconditioned	6.66555e-20	6.12607e-08	8.08495e-14	0.0733792	0.926621
INTERVAL	Metabolon	1	1:75724817:75728401:clu_169234_+	ENSG00000117054	ACADM	M43761	0	unconditioned	4	rs7534754	1.29e-43	5.69213e-32	1.18022e-13	0.0511287	0.948871
INTERVAL	Metabolon	1	1:75724817:75728401:clu_169234_+	ENSG00000117054	ACADM	M46471	0	unconditioned	0	unconditioned	2.19431e-77	2.01671e-65	1.92686e-13	0.176267	0.823733
INTERVAL	Metabolon	1	1:75724817:75728401:clu_169234_+	ENSG00000117054	ACADM	M46471	0	unconditioned	3	rs77773255	9.03646e-320	2.4025e-309	1.53237e-12	0.0397816	0.960218
INTERVAL	Metabolon	1	1:75724817:75728401:clu_169234_+	ENSG00000117054	ACADM	M46626	0	unconditioned	0	unconditioned	1.66156e-45	1.52708e-33	1.68427e-13	0.153949	0.846051
INTERVAL	Metabolon	1	1:75724817:75728401:clu_169234_+	ENSG00000117054	ACADM	M46628	0	unconditioned	0	unconditioned	1.50327e-30	1.3816e-18	1.64977e-13	0.150775	0.849225
INTERVAL	Metabolon	1	1:75724817:75728401:clu_169234_+	ENSG00000117054	ACADM	M46674	0	unconditioned	0	unconditioned	1.61414e-67	1.48349e-55	8.54932e-14	0.0776513	0.922349
INTERVAL	Metabolon	1	1:75724817:75728401:clu_169234_+	ENSG00000117054	ACADM	M46674	0	unconditioned	3	rs7534754	1.30578e-287	1.99727e-276	1.8584e-13	0.0274529	0.972547
INTERVAL	Metabolon	1	1:75724817:75728401:clu_169234_+	ENSG00000117054	ACADM	M47671	0	unconditioned	0	unconditioned	6.91553e-35	6.35581e-23	9.84661e-14	0.0895861	0.910414
INTERVAL	Metabolon	1	1:75724817:75728401:clu_169234_+	ENSG00000117054	ACADM	M47671	0	unconditioned	4	rs149708706	8.76851e-116	3.86913e-104	5.06473e-14	0.0213696	0.97863
INTERVAL	Metabolon	1	1:75724817:75728401:clu_169234_+	ENSG00000117054	ACADM	M48043	0	unconditioned	0	unconditioned	3.32032e-22	3.05159e-10	8.69125e-14	0.078957	0.921043
INTERVAL	Metabolon	1	1:75724817:75728401:clu_169234_+	ENSG00000117054	ACADM	M48043	0	unconditioned	1	rs12126481	3.94095e-48	1.1546e-36	1.46346e-13	0.0419177	0.958082
INTERVAL	Metabolon	1	1:75724817:75728401:clu_169234_+	ENSG00000117054	ACADM	M48992	0	unconditioned	0	unconditioned	1.15155e-92	1.05835e-80	6.48313e-14	0.0586427	0.941357
INTERVAL	Metabolon	1	1:75724817:75728401:clu_169234_+	ENSG00000117054	ACADM	M48992	0	unconditioned	2	rs6593585	0	0	4.7722e-14	0.0200775	0.979922
INTERVAL	Metabolon	1	1:75724817:75732644:clu_169234_+	ENSG00000117054	ACADM	M32328	0	unconditioned	0	unconditioned	0	2.04916e-151	0	0.0465466	0.953453
INTERVAL	Metabolon	1	1:75724817:75732644:clu_169234_+	ENSG00000117054	ACADM	M32328	0	unconditioned	5	rs7524467	0	0	0	0.00226458	0.997735
INTERVAL	Metabolon	1	1:75724817:75732644:clu_169234_+	ENSG00000117054	ACADM	M32328	1	rs11161468	0	unconditioned	0	3.5803e-151	1.93195e-190	0.0820744	0.917926
INTERVAL	Metabolon	1	1:75724817:75732644:clu_169234_+	ENSG00000117054	ACADM	M32328	1	rs11161468	5	rs7524467	0	0	3.98035e-191	0.00157642	0.998424
INTERVAL	Metabolon	1	1:75724817:75732644:clu_169234_+	ENSG00000117054	ACADM	M32328	1	rs11161468	6	rs7551136	0	0	5.33983e-158	2.96263e-11	1
INTERVAL	Metabolon	1	1:75724817:75732644:clu_169234_+	ENSG00000117054	ACADM	M32328	2	rs6676182	6	rs7551136	0	0	0.0370462	0.081532	0.881422
INTERVAL	Metabolon	1	1:75724817:75732644:clu_169234_+	ENSG00000117054	ACADM	M33904	0	unconditioned	0	unconditioned	0	2.90783e-34	0	0.0513723	0.948628
INTERVAL	Metabolon	1	1:75724817:75732644:clu_169234_+	ENSG00000117054	ACADM	M33904	0	unconditioned	3	rs12123977	0	1.14209e-169	0	0.0161036	0.983896
INTERVAL	Metabolon	1	1:75724817:75732644:clu_169234_+	ENSG00000117054	ACADM	M33904	1	rs11161468	0	unconditioned	7.9217e-223	3.40299e-34	1.42536e-190	0.0602907	0.939709
INTERVAL	Metabolon	1	1:75724817:75732644:clu_169234_+	ENSG00000117054	ACADM	M33904	1	rs11161468	3	rs12123977	0	9.49683e-170	1.41775e-190	0.0132221	0.986778
INTERVAL	Metabolon	1	1:75724817:75732644:clu_169234_+	ENSG00000117054	ACADM	M33904	1	rs11161468	5	rs7551136	2.11358e-306	3.95816e-152	5.33983e-158	7.10235e-09	1
INTERVAL	Metabolon	1	1:75724817:75732644:clu_169234_+	ENSG00000117054	ACADM	M33936	0	unconditioned	0	unconditioned	0	1.97125e-112	0	0.0307143	0.969286
INTERVAL	Metabolon	1	1:75724817:75732644:clu_169234_+	ENSG00000117054	ACADM	M33936	0	unconditioned	1	rs12091720	0	0	0	0.00353956	0.99646
INTERVAL	Metabolon	1	1:75724817:75732644:clu_169234_+	ENSG00000117054	ACADM	M33936	1	rs11161468	0	unconditioned	6.39737e-301	2.74817e-112	1.02824e-190	0.0432141	0.956786
INTERVAL	Metabolon	1	1:75724817:75732644:clu_169234_+	ENSG00000117054	ACADM	M33936	1	rs11161468	1	rs12091720	0	0	4.52295e-191	0.00376829	0.996232
INTERVAL	Metabolon	1	1:75724817:75732644:clu_169234_+	ENSG00000117054	ACADM	M33936	1	rs11161468	4	rs7551136	0	0	5.33578e-158	0.000757796	0.999242
INTERVAL	Metabolon	1	1:75724817:75732644:clu_169234_+	ENSG00000117054	ACADM	M33936	2	rs6676182	4	rs7551136	0	0	0.0362335	0.101682	0.862084
INTERVAL	Metabolon	1	1:75724817:75732644:clu_169234_+	ENSG00000117054	ACADM	M33941	0	unconditioned	0	unconditioned	0	8.11039e-56	0	0.0437676	0.956232
INTERVAL	Metabolon	1	1:75724817:75732644:clu_169234_+	ENSG00000117054	ACADM	M33941	0	unconditioned	2	rs12091720	0	1.64664e-281	0	0.00346335	0.996537
INTERVAL	Metabolon	1	1:75724817:75732644:clu_169234_+	ENSG00000117054	ACADM	M33941	1	rs11161468	0	unconditioned	2.35141e-244	1.01011e-55	1.29666e-190	0.0547564	0.945244
INTERVAL	Metabolon	1	1:75724817:75732644:clu_169234_+	ENSG00000117054	ACADM	M33941	1	rs11161468	2	rs12091720	0	1.27969e-281	5.36201e-191	0.00246848	0.997532
INTERVAL	Metabolon	1	1:75724817:75732644:clu_169234_+	ENSG00000117054	ACADM	M33941	1	rs11161468	3	rs7551136	0	5.74948e-287	5.33905e-158	0.000145836	0.999854
INTERVAL	Metabolon	1	1:75724817:75732644:clu_169234_+	ENSG00000117054	ACADM	M33941	2	rs6676182	3	rs7551136	1.82923e-285	4.8759e-285	0.0364508	0.0962942	0.867255
INTERVAL	Metabolon	1	1:75724817:75732644:clu_169234_+	ENSG00000117054	ACADM	M38178	0	unconditioned	0	unconditioned	0	1.91161e-63	0	0.0499682	0.950032
INTERVAL	Metabolon	1	1:75724817:75732644:clu_169234_+	ENSG00000117054	ACADM	M38178	0	unconditioned	1	rs12091720	0	0	0	0.00269441	0.997306
INTERVAL	Metabolon	1	1:75724817:75732644:clu_169234_+	ENSG00000117054	ACADM	M38178	1	rs11161468	0	unconditioned	5.84589e-252	2.51126e-63	1.55713e-190	0.0659568	0.934043
INTERVAL	Metabolon	1	1:75724817:75732644:clu_169234_+	ENSG00000117054	ACADM	M38178	1	rs11161468	1	rs12091720	0	0	4.49296e-191	0.00190616	0.998094
INTERVAL	Metabolon	1	1:75724817:75732644:clu_169234_+	ENSG00000117054	ACADM	M38178	1	rs11161468	4	rs7551136	0	0	5.33982e-158	1.74907e-06	0.999998
INTERVAL	Metabolon	1	1:75724817:75732644:clu_169234_+	ENSG00000117054	ACADM	M38178	2	rs6676182	4	rs7551136	0	0	0.0364524	0.0962561	0.867292
INTERVAL	Metabolon	1	1:75724817:75732644:clu_169234_+	ENSG00000117054	ACADM	M43761	0	unconditioned	0	unconditioned	0	5.63667e-08	0	0.0674372	0.932563
INTERVAL	Metabolon	1	1:75724817:75732644:clu_169234_+	ENSG00000117054	ACADM	M43761	0	unconditioned	4	rs7534754	0	1.99763e-31	0	0.181947	0.818053
INTERVAL	Metabolon	1	1:75724817:75732644:clu_169234_+	ENSG00000117054	ACADM	M43761	1	rs11161468	0	unconditioned	1.12858e-196	4.84813e-08	1.36891e-190	0.057863	0.942137
INTERVAL	Metabolon	1	1:75724817:75732644:clu_169234_+	ENSG00000117054	ACADM	M43761	1	rs11161468	3	rs7551136	5.25062e-215	1.73242e-60	5.33576e-158	0.000761273	0.999239
INTERVAL	Metabolon	1	1:75724817:75732644:clu_169234_+	ENSG00000117054	ACADM	M43761	1	rs11161468	4	rs7534754	4.52924e-220	6.95403e-32	4.14384e-190	0.0626857	0.937314
INTERVAL	Metabolon	1	1:75724817:75732644:clu_169234_+	ENSG00000117054	ACADM	M46471	0	unconditioned	0	unconditioned	0	9.84468e-66	0	0.0855334	0.914467
INTERVAL	Metabolon	1	1:75724817:75732644:clu_169234_+	ENSG00000117054	ACADM	M46471	1	rs11161468	0	unconditioned	3.58602e-254	1.54047e-65	3.14894e-190	0.134406	0.865594
INTERVAL	Metabolon	1	1:75724817:75732644:clu_169234_+	ENSG00000117054	ACADM	M46471	2	rs6676182	2	rs7551136	1.00199e-277	1.97155e-277	0.0374023	0.0727037	0.889894
INTERVAL	Metabolon	1	1:75724817:75732644:clu_169234_+	ENSG00000117054	ACADM	M46626	0	unconditioned	0	unconditioned	0	1.65284e-33	0	0.16671	0.83329
INTERVAL	Metabolon	1	1:75724817:75732644:clu_169234_+	ENSG00000117054	ACADM	M46626	1	rs11161468	0	unconditioned	3.84772e-222	1.6529e-33	3.90032e-190	0.166716	0.833284
INTERVAL	Metabolon	1	1:75724817:75732644:clu_169234_+	ENSG00000117054	ACADM	M46628	0	unconditioned	0	unconditioned	0	1.50584e-18	0	0.164424	0.835576
INTERVAL	Metabolon	1	1:75724817:75732644:clu_169234_+	ENSG00000117054	ACADM	M46628	1	rs11161468	0	unconditioned	3.0435e-207	1.30742e-18	3.34011e-190	0.142626	0.857374
INTERVAL	Metabolon	1	1:75724817:75732644:clu_169234_+	ENSG00000117054	ACADM	M46674	0	unconditioned	0	unconditioned	0	9.06513e-56	0	0.0470608	0.952939
INTERVAL	Metabolon	1	1:75724817:75732644:clu_169234_+	ENSG00000117054	ACADM	M46674	0	unconditioned	3	rs7534754	0	2.45528e-276	0	0.033978	0.966022
INTERVAL	Metabolon	1	1:75724817:75732644:clu_169234_+	ENSG00000117054	ACADM	M46674	1	rs11161468	0	unconditioned	2.22668e-244	9.56531e-56	1.17937e-190	0.0497127	0.950287
INTERVAL	Metabolon	1	1:75724817:75732644:clu_169234_+	ENSG00000117054	ACADM	M46674	1	rs11161468	3	rs7534754	0	1.77102e-276	1.1407e-189	0.0242297	0.97577
INTERVAL	Metabolon	1	1:75724817:75732644:clu_169234_+	ENSG00000117054	ACADM	M46674	1	rs11161468	4	rs7551136	0	3.43061e-275	5.33971e-158	2.12709e-05	0.999979
INTERVAL	Metabolon	1	1:75724817:75732644:clu_169234_+	ENSG00000117054	ACADM	M46674	2	rs6676182	4	rs7551136	1.22432e-273	3.26733e-273	0.0364467	0.0963974	0.867156
INTERVAL	Metabolon	1	1:75724817:75732644:clu_169234_+	ENSG00000117054	ACADM	M47671	0	unconditioned	0	unconditioned	0	1.29297e-22	0	0.183282	0.816718
INTERVAL	Metabolon	1	1:75724817:75732644:clu_169234_+	ENSG00000117054	ACADM	M47671	0	unconditioned	4	rs149708706	0	1.03035e-103	0	0.0585719	0.941428
INTERVAL	Metabolon	1	1:75724817:75732644:clu_169234_+	ENSG00000117054	ACADM	M47671	1	rs11161468	0	unconditioned	1.77255e-211	7.61447e-23	2.52382e-190	0.107525	0.892475
INTERVAL	Metabolon	1	1:75724817:75732644:clu_169234_+	ENSG00000117054	ACADM	M47671	1	rs11161468	4	rs149708706	2.52596e-292	3.87827e-104	1.45901e-190	0.0214225	0.978578
INTERVAL	Metabolon	1	1:75724817:75732644:clu_169234_+	ENSG00000117054	ACADM	M48043	0	unconditioned	0	unconditioned	0	2.54126e-10	0	0.0655853	0.934415
INTERVAL	Metabolon	1	1:75724817:75732644:clu_169234_+	ENSG00000117054	ACADM	M48043	0	unconditioned	1	rs12126481	0	1.31029e-36	0	0.047705	0.952295
INTERVAL	Metabolon	1	1:75724817:75732644:clu_169234_+	ENSG00000117054	ACADM	M48043	1	rs11161468	0	unconditioned	6.22754e-199	2.67522e-10	1.63012e-190	0.0690953	0.930905
INTERVAL	Metabolon	1	1:75724817:75732644:clu_169234_+	ENSG00000117054	ACADM	M48043	1	rs11161468	1	rs12126481	1.87541e-224	1.17771e-36	6.96429e-190	0.0427768	0.957223
INTERVAL	Metabolon	1	1:75724817:75732644:clu_169234_+	ENSG00000117054	ACADM	M48043	1	rs11161468	5	rs814884	1.03756e-232	1.99045e-78	5.3397e-158	2.43898e-05	0.999976
INTERVAL	Metabolon	1	1:75724817:75732644:clu_169234_+	ENSG00000117054	ACADM	M48043	2	rs6676182	5	rs814884	6.62878e-77	3.01241e-76	0.0341144	0.154219	0.811666
INTERVAL	Metabolon	1	1:75724817:75732644:clu_169234_+	ENSG00000117054	ACADM	M48992	0	unconditioned	0	unconditioned	0	1.54124e-80	0	0.0858561	0.914144
INTERVAL	Metabolon	1	1:75724817:75732644:clu_169234_+	ENSG00000117054	ACADM	M48992	0	unconditioned	2	rs6593585	0	0	0	0.0915374	0.908463
INTERVAL	Metabolon	1	1:75724817:75732644:clu_169234_+	ENSG00000117054	ACADM	M48992	1	rs11161468	0	unconditioned	2.35412e-269	1.01128e-80	1.32534e-190	0.0559899	0.94401
INTERVAL	Metabolon	1	1:75724817:75732644:clu_169234_+	ENSG00000117054	ACADM	M48992	1	rs11161468	2	rs6593585	0	0	1.41727e-190	0.020781	0.979219
INTERVAL	Metabolon	1	1:75724817:75732644:clu_169234_+	ENSG00000117054	ACADM	M48992	1	rs11161468	3	rs7551136	0	0	5.33981e-158	3.60762e-06	0.999996
INTERVAL	Metabolon	1	1:75724817:75732644:clu_169234_+	ENSG00000117054	ACADM	M48992	2	rs6676182	3	rs7551136	0	0	0.0364524	0.0962546	0.867293
INTERVAL	Metabolon	1	1:75728488:75732644:clu_169234_+	ENSG00000117054	ACADM	M32328	0	unconditioned	0	unconditioned	4.098e-188	1.46871e-151	9.49926e-39	0.0330782	0.966922
INTERVAL	Metabolon	1	1:75728488:75732644:clu_169234_+	ENSG00000117054	ACADM	M32328	0	unconditioned	5	rs7524467	0	0	2.67056e-38	0.0348315	0.965168
INTERVAL	Metabolon	1	1:75728488:75732644:clu_169234_+	ENSG00000117054	ACADM	M33904	0	unconditioned	0	unconditioned	8.52484e-71	3.05528e-34	1.53388e-38	0.0540281	0.945972
INTERVAL	Metabolon	1	1:75728488:75732644:clu_169234_+	ENSG00000117054	ACADM	M33904	0	unconditioned	3	rs12123977	7.16161e-206	1.06792e-169	1.07016e-38	0.0149729	0.985027
INTERVAL	Metabolon	1	1:75728488:75732644:clu_169234_+	ENSG00000117054	ACADM	M33936	0	unconditioned	0	unconditioned	5.07397e-149	1.8185e-112	8.1553e-39	0.0282567	0.971743
INTERVAL	Metabolon	1	1:75728488:75732644:clu_169234_+	ENSG00000117054	ACADM	M33936	0	unconditioned	1	rs12091720	0	0	2.23942e-38	0.0348318	0.965168
INTERVAL	Metabolon	1	1:75728488:75732644:clu_169234_+	ENSG00000117054	ACADM	M33941	0	unconditioned	0	unconditioned	2.30058e-92	8.24524e-56	1.26863e-38	0.0445119	0.955488
INTERVAL	Metabolon	1	1:75728488:75732644:clu_169234_+	ENSG00000117054	ACADM	M33941	0	unconditioned	2	rs12091720	6.30859e-317	8.28831e-281	1.70904e-38	0.0214751	0.978525
INTERVAL	Metabolon	1	1:75728488:75732644:clu_169234_+	ENSG00000117054	ACADM	M38178	0	unconditioned	0	unconditioned	3.91235e-100	1.40218e-63	1.04211e-38	0.0363852	0.963615
INTERVAL	Metabolon	1	1:75728488:75732644:clu_169234_+	ENSG00000117054	ACADM	M38178	0	unconditioned	1	rs12091720	0	0	2.44946e-38	0.0312125	0.968787
INTERVAL	Metabolon	1	1:75728488:75732644:clu_169234_+	ENSG00000117054	ACADM	M43761	0	unconditioned	0	unconditioned	1.8352e-44	6.57731e-08	2.226e-38	0.0788581	0.921142
INTERVAL	Metabolon	1	1:75728488:75732644:clu_169234_+	ENSG00000117054	ACADM	M43761	0	unconditioned	4	rs7534754	6.835e-68	1.23713e-31	6.25363e-38	0.112302	0.887698
INTERVAL	Metabolon	1	1:75728488:75732644:clu_169234_+	ENSG00000117054	ACADM	M43761	0	unconditioned	5	rs12021855	4.11271e-52	6.78679e-20	4.39176e-34	0.0715444	0.928456
INTERVAL	Metabolon	1	1:75728488:75732644:clu_169234_+	ENSG00000117054	ACADM	M46471	0	unconditioned	0	unconditioned	1.94617e-102	6.97503e-66	1.70897e-38	0.0603093	0.939691
INTERVAL	Metabolon	1	1:75728488:75732644:clu_169234_+	ENSG00000117054	ACADM	M46471	0	unconditioned	3	rs77773255	0	1.85906e-309	1.51078e-36	0.0305573	0.969443
INTERVAL	Metabolon	1	1:75728488:75732644:clu_169234_+	ENSG00000117054	ACADM	M46626	0	unconditioned	0	unconditioned	5.61803e-70	2.01349e-33	5.69482e-38	0.203304	0.796696
INTERVAL	Metabolon	1	1:75728488:75732644:clu_169234_+	ENSG00000117054	ACADM	M46626	0	unconditioned	1	rs2185436	9.75766e-152	5.13952e-120	3.35188e-33	0.175725	0.824275
INTERVAL	Metabolon	1	1:75728488:75732644:clu_169234_+	ENSG00000117054	ACADM	M46628	0	unconditioned	0	unconditioned	4.19898e-55	1.5049e-18	4.60819e-38	0.164321	0.835679
INTERVAL	Metabolon	1	1:75728488:75732644:clu_169234_+	ENSG00000117054	ACADM	M46674	0	unconditioned	0	unconditioned	2.25848e-92	8.09434e-56	1.19621e-38	0.0419138	0.958086
INTERVAL	Metabolon	1	1:75728488:75732644:clu_169234_+	ENSG00000117054	ACADM	M46674	0	unconditioned	3	rs7534754	9.50255e-313	9.85277e-277	1.35242e-38	0.0130357	0.986964
INTERVAL	Metabolon	1	1:75728488:75732644:clu_169234_+	ENSG00000117054	ACADM	M47642	0	unconditioned	5	rs7538800	1.81141e-155	9.31076e-124	4.189e-34	0.0205523	0.979448
INTERVAL	Metabolon	1	1:75728488:75732644:clu_169234_+	ENSG00000117054	ACADM	M47671	0	unconditioned	0	unconditioned	2.49154e-59	8.9296e-23	3.54755e-38	0.12627	0.87373
INTERVAL	Metabolon	1	1:75728488:75732644:clu_169234_+	ENSG00000117054	ACADM	M47671	0	unconditioned	4	rs149708706	4.32599e-140	7.83021e-104	2.49871e-38	0.044272	0.955728
INTERVAL	Metabolon	1	1:75728488:75732644:clu_169234_+	ENSG00000117054	ACADM	M48043	0	unconditioned	0	unconditioned	7.01623e-47	2.5146e-10	1.83656e-38	0.0648868	0.935113
INTERVAL	Metabolon	1	1:75728488:75732644:clu_169234_+	ENSG00000117054	ACADM	M48043	0	unconditioned	1	rs12126481	5.03798e-73	6.65729e-37	1.87083e-38	0.0237453	0.976255
INTERVAL	Metabolon	1	1:75728488:75732644:clu_169234_+	ENSG00000117054	ACADM	M48992	0	unconditioned	0	unconditioned	2.88721e-117	1.03477e-80	1.62547e-38	0.0573137	0.942686
INTERVAL	Metabolon	1	1:75728488:75732644:clu_169234_+	ENSG00000117054	ACADM	M48992	0	unconditioned	2	rs6593585	0	0	2.87341e-38	0.0510609	0.948939
INTERVAL	Metabolon	1	1:75789356:75791461:clu_169238_+	ENSG00000137955	RABGGTB	M32328	0	unconditioned	3	rs211736	0	0	0.00731308	0.0843712	0.908316
INTERVAL	Metabolon	1	1:75789356:75791461:clu_169238_+	ENSG00000137955	RABGGTB	M33904	0	unconditioned	4	rs211736	4.97583e-106	8.69837e-105	0.0087233	0.151655	0.839622
INTERVAL	Metabolon	1	1:75789356:75791461:clu_169238_+	ENSG00000137955	RABGGTB	M33936	0	unconditioned	2	rs211736	0	0	0.00894217	0.104667	0.88639
INTERVAL	Metabolon	1	1:75789356:75791461:clu_169238_+	ENSG00000137955	RABGGTB	M33941	0	unconditioned	1	rs11163917	4.74868e-272	8.54076e-271	0.00742382	0.132662	0.859915
INTERVAL	Metabolon	1	1:75789356:75791461:clu_169238_+	ENSG00000137955	RABGGTB	M35436	0	unconditioned	2	rs6668963	1.23587e-110	2.26788e-109	0.00743448	0.135569	0.856996
INTERVAL	Metabolon	1	1:75789356:75791461:clu_169238_+	ENSG00000137955	RABGGTB	M38178	0	unconditioned	3	rs211719	0	0	0.00702144	0.124103	0.868875
INTERVAL	Metabolon	1	1:75789356:75791461:clu_169238_+	ENSG00000137955	RABGGTB	M43761	0	unconditioned	1	rs11587435	1.14058e-93	2.04169e-92	0.00728575	0.129555	0.86316
INTERVAL	Metabolon	1	1:75789356:75791461:clu_169238_+	ENSG00000137955	RABGGTB	M43761	0	unconditioned	8	rs11164040	3.31864e-20	3.4419e-19	0.0214764	0.221985	0.756539
INTERVAL	Metabolon	1	1:75789356:75791461:clu_169238_+	ENSG00000137955	RABGGTB	M46471	0	unconditioned	1	rs11331253	1.69161e-261	1.84901e-260	0.00707112	0.0763741	0.916555
INTERVAL	Metabolon	1	1:75789356:75791461:clu_169238_+	ENSG00000137955	RABGGTB	M46628	0	unconditioned	4	rs5745394	4.38678e-180	7.87997e-179	0.00696766	0.124291	0.868741
INTERVAL	Metabolon	1	1:75789356:75791461:clu_169238_+	ENSG00000137955	RABGGTB	M46674	0	unconditioned	2	rs34825725	2.15475e-265	3.13222e-264	0.00684722	0.0986389	0.894514
INTERVAL	Metabolon	1	1:75789356:75791461:clu_169238_+	ENSG00000137955	RABGGTB	M47642	0	unconditioned	3	rs5745394	4.9374e-316	8.92975e-315	0.00697761	0.125329	0.867693
INTERVAL	Metabolon	1	1:75789356:75791461:clu_169238_+	ENSG00000137955	RABGGTB	M47671	0	unconditioned	1	rs11163928	1.57313e-102	2.60505e-101	0.00751907	0.123644	0.868837
INTERVAL	Metabolon	1	1:75789356:75791461:clu_169238_+	ENSG00000137955	RABGGTB	M48992	0	unconditioned	1	rs211719	0	0	0.0080087	0.143256	0.848735
INTERVAL	Metabolon	1	1:75789356:75794510:clu_169238_+	ENSG00000137955	RABGGTB	M38178	0	unconditioned	3	rs211719	0	0	0.0453843	0.227721	0.726895
INTERVAL	Metabolon	1	1:75789356:75794510:clu_169238_+	ENSG00000137955	RABGGTB	M46471	0	unconditioned	1	rs11331253	1.1942e-260	4.52447e-260	0.0498983	0.188288	0.761814
INTERVAL	Metabolon	1	1:75789356:75794510:clu_169238_+	ENSG00000137955	RABGGTB	M46628	0	unconditioned	4	rs5745394	2.87738e-179	1.43852e-178	0.0457023	0.227758	0.72654
INTERVAL	Metabolon	1	1:75789356:75794510:clu_169238_+	ENSG00000137955	RABGGTB	M47642	0	unconditioned	3	rs5745394	3.22492e-315	1.61846e-314	0.045575	0.227997	0.726428
INTERVAL	Metabolon	1	1:75791571:75792181:clu_169238_+	ENSG00000137955	RABGGTB	M46471	0	unconditioned	4	rs814884	2.40867e-113	1.79904e-107	9.73784e-08	0.071804	0.928196
INTERVAL	Metabolon	1	1:75791571:75792181:clu_169238_+	ENSG00000137955	RABGGTB	M46626	0	unconditioned	3	rs814863	8.2971e-309	6.19731e-303	1.02395e-07	0.0755571	0.924443
INTERVAL	Metabolon	1	1:75791571:75792181:clu_169238_+	ENSG00000137955	RABGGTB	M47671	0	unconditioned	2	rs1146648	2.73116e-310	2.03997e-304	1.01737e-07	0.0750647	0.924935
INTERVAL	Metabolon	1	1:88881987:88887261:clu_32437_-	ENSG00000137947	GTF2B	M49515	0	unconditioned	5	rs9787246	2.05109e-84	1.75974e-82	0.00227832	0.194666	0.803055
INTERVAL	Metabolon	1	1:88944986:88982988:clu_169423_+	ENSG00000137944	KYAT3	M49515	0	unconditioned	1	rs140575497	1.68251e-80	8.25514e-78	0.000130048	0.0628705	0.936999
INTERVAL	Metabolon	1	1:88944986:88982988:clu_169423_+	ENSG00000137944	KYAT3	M49515	0	unconditioned	3	rs7550741	7.64515e-142	8.13889e-139	4.94947e-05	0.0517429	0.948208
INTERVAL	Metabolon	1	1:88945816:88947041:clu_169423_+	ENSG00000137944	KYAT3	M49515	0	unconditioned	1	rs140575497	3.46791e-78	6.22921e-78	0.0267799	0.0471772	0.926043
INTERVAL	Metabolon	1	1:88945816:88947041:clu_169423_+	ENSG00000137944	KYAT3	M49515	0	unconditioned	3	rs7550741	1.01601e-138	2.25044e-138	0.0658223	0.145006	0.789172
INTERVAL	Metabolon	1	1:88945816:88982988:clu_169423_+	ENSG00000137944	KYAT3	M49515	0	unconditioned	4	rs1002436	1.36594e-77	8.10845e-76	0.000652252	0.0377573	0.96159
INTERVAL	Metabolon	1	1:88969467:88992585:clu_32447_-	ENSG00000137944	KYAT3	M15716	0	unconditioned	1	rs1142888	0	0	0.0419807	0.118193	0.839826
INTERVAL	Metabolon	1	1:88969467:88992585:clu_32447_-	ENSG00000137944	KYAT3	M15716	0	unconditioned	2	rs12140288	0	0	0.0419654	0.118514	0.83952
INTERVAL	Metabolon	1	1:88969467:88992585:clu_32447_-	ENSG00000137944	KYAT3	M15716	0	unconditioned	3	rs12145712	0	0	0.0414375	0.129602	0.82896
INTERVAL	Metabolon	1	1:88969467:88992585:clu_32447_-	ENSG00000137944	KYAT3	M15716	0	unconditioned	4	rs144382809	0	0	0.0419817	0.118171	0.839847
INTERVAL	Metabolon	1	1:88969467:88992585:clu_32447_-	ENSG00000137944	KYAT3	M15716	0	unconditioned	5	rs145887196	0	0	0.0419817	0.118171	0.839848
INTERVAL	Metabolon	1	1:88969467:88992585:clu_32447_-	ENSG00000137944	KYAT3	M15716	0	unconditioned	6	rs1886912	0	0	0.0419794	0.11822	0.8398
INTERVAL	Metabolon	1	1:88969467:88992585:clu_32447_-	ENSG00000137944	KYAT3	M15716	0	unconditioned	8	rs3065858	0	0	0.0419814	0.118177	0.839841
INTERVAL	Metabolon	1	1:88969467:88992585:clu_32447_-	ENSG00000137944	KYAT3	M15716	0	unconditioned	9	rs34032873	0	0	0.0155445	0.04343	0.941025
INTERVAL	Metabolon	1	1:88969467:88992585:clu_32447_-	ENSG00000137944	KYAT3	M15716	0	unconditioned	10	rs35733392	0	0	0.0237787	0.0687945	0.907427
INTERVAL	Metabolon	1	1:88969467:88992585:clu_32447_-	ENSG00000137944	KYAT3	M15716	0	unconditioned	11	rs510075	0	0	0.041952	0.118796	0.839252
INTERVAL	Metabolon	1	1:88969467:88992585:clu_32447_-	ENSG00000137944	KYAT3	M15716	0	unconditioned	12	rs61767086	0	0	0.0418238	0.121488	0.836688
INTERVAL	Metabolon	1	1:88969467:88992585:clu_32447_-	ENSG00000137944	KYAT3	M15716	0	unconditioned	13	rs7536541	0	0	0.0419817	0.118172	0.839846
INTERVAL	Metabolon	1	1:88969467:88992585:clu_32447_-	ENSG00000137944	KYAT3	M15716	0	unconditioned	14	rs7911	0	0	0.04198	0.118207	0.839813
INTERVAL	Metabolon	1	1:88969467:88992585:clu_32447_-	ENSG00000137944	KYAT3	M15716	0	unconditioned	15	rs2182322	0	0	0.0419818	0.11817	0.839848
INTERVAL	Metabolon	1	1:88969467:88992585:clu_32447_-	ENSG00000137944	KYAT3	M15716	0	unconditioned	16	rs182078509	0	0	0.0419817	0.118171	0.839847
INTERVAL	Metabolon	1	1:88969467:88992585:clu_32447_-	ENSG00000137944	KYAT3	M15716	0	unconditioned	17	rs306333	0	0	0.04196	0.118628	0.839412
INTERVAL	Metabolon	1	1:88969467:88992585:clu_32447_-	ENSG00000137944	KYAT3	M15716	0	unconditioned	18	rs11584054	0	0	0.0419806	0.118194	0.839825
INTERVAL	Metabolon	1	1:88969467:88992585:clu_32447_-	ENSG00000137944	KYAT3	M15716	0	unconditioned	19	rs150488197	0	0	0.0419817	0.118172	0.839846
INTERVAL	Metabolon	1	1:88969467:88992585:clu_32447_-	ENSG00000137944	KYAT3	M15716	0	unconditioned	20	rs116209253	0	0	0.0419729	0.118357	0.839671
INTERVAL	Metabolon	1	1:88969467:88992585:clu_32447_-	ENSG00000137944	KYAT3	M15716	0	unconditioned	21	rs538365531	0	0	0.0419812	0.118183	0.839836
INTERVAL	Metabolon	1	1:88969467:88992585:clu_32447_-	ENSG00000137944	KYAT3	M15716	0	unconditioned	22	rs78222882	0	0	0.0419817	0.118171	0.839847
INTERVAL	Metabolon	1	1:88969467:88992585:clu_32447_-	ENSG00000137944	KYAT3	M15716	0	unconditioned	23	rs35432112	0	0	0.0419818	0.118171	0.839848
INTERVAL	Metabolon	1	1:88969467:88992585:clu_32447_-	ENSG00000137944	KYAT3	M15716	1	rs12057453	9	rs34032873	0	0	0.00489446	0.0465992	0.948506
INTERVAL	Metabolon	1	1:88969467:88992585:clu_32447_-	ENSG00000137944	KYAT3	M15716	1	rs12057453	10	rs35733392	0	0	0.00536821	0.053098	0.941534
INTERVAL	Metabolon	1	1:89055215:89056016:clu_32451_-	ENSG00000117228	GBP1	M15716	0	unconditioned	6	rs2893083	0	0	0.0996068	0.216527	0.683866
INTERVAL	Metabolon	1	1:89055215:89056016:clu_32451_-	ENSG00000117228	GBP1	M15716	0	unconditioned	9	rs35733392	0	0	0.0772337	0.142787	0.779979
INTERVAL	Metabolon	1	1:89055215:89056016:clu_32451_-	ENSG00000117228	GBP1	M49515	0	unconditioned	2	rs17472737	1.62358e-72	3.16239e-72	0.0944058	0.18316	0.722434
INTERVAL	Metabolon	1	1:95118091:95143891:clu_169610_+	ENSG00000152078,ENSG00000271092	TLCD4,TLCD4-RWDD3	M33961	0	unconditioned	0	unconditioned	5.87525e-09	1.35439e-07	0.00528123	0.120871	0.873847
INTERVAL	Metabolon	1	1:95173889:95191550:clu_169611_+	ENSG00000152078,ENSG00000271092	TLCD4,TLCD4-RWDD3	M33961	2	rs71654419	0	unconditioned	9.08639e-09	1.20103e-07	0.00816771	0.107076	0.884757
INTERVAL	Metabolon	1	1:95234315:95239777:clu_169611_+	ENSG00000271092,ENSG00000122481	TLCD4-RWDD3,RWDD3	M33961	0	unconditioned	0	unconditioned	2.0438e-23	9.91541e-08	1.83716e-17	0.0882174	0.911783
INTERVAL	Metabolon	1	1:95234315:95244211:clu_169611_+	ENSG00000271092,ENSG00000122481	TLCD4-RWDD3,RWDD3	M33961	0	unconditioned	0	unconditioned	5.27081e-86	2.10895e-07	4.7379e-80	0.188761	0.811239
INTERVAL	Metabolon	1	1:95234315:95246542:clu_169611_+	ENSG00000271092,ENSG00000122481	TLCD4-RWDD3,RWDD3	M33961	0	unconditioned	0	unconditioned	4.62887e-37	1.8598e-07	4.16087e-31	0.166343	0.833657
INTERVAL	Metabolon	1	1:95234315:95246542:clu_169611_+	ENSG00000271092,ENSG00000122481	TLCD4-RWDD3,RWDD3	M33961	4	rs34266846	0	unconditioned	2.97258e-08	1.35537e-07	0.0267204	0.120981	0.852298
INTERVAL	Metabolon	1	1:95244651:95246542:clu_169611_+	ENSG00000271092,ENSG00000122481	TLCD4-RWDD3,RWDD3	M33961	0	unconditioned	0	unconditioned	4.55607e-08	1.64199e-07	0.0409543	0.146785	0.81226
INTERVAL	Metabolon	1	1:95244698:95246542:clu_169611_+	ENSG00000271092,ENSG00000122481	TLCD4-RWDD3,RWDD3	M33961	0	unconditioned	0	unconditioned	7.12521e-19	2.54316e-07	6.40482e-13	0.227831	0.772169
INTERVAL	Metabolon	1	1:95244698:95246542:clu_169611_+	ENSG00000271092,ENSG00000122481	TLCD4-RWDD3,RWDD3	M33961	1	rs36084036	0	unconditioned	1.00214e-20	2.40385e-07	9.00819e-15	0.215296	0.784704
INTERVAL	Metabolon	1	1:95244698:95246756:clu_169611_+	ENSG00000271092,ENSG00000122481	TLCD4-RWDD3,RWDD3	M33961	0	unconditioned	0	unconditioned	3.37991e-42	1.56643e-07	3.03818e-36	0.139945	0.860054
INTERVAL	Metabolon	1	1:95244698:95246756:clu_169611_+	ENSG00000271092,ENSG00000122481	TLCD4-RWDD3,RWDD3	M33961	1	rs6671408	0	unconditioned	1.45396e-35	1.57835e-07	1.30696e-29	0.141018	0.858981
INTERVAL	Metabolon	1	1:95246657:95246756:clu_169611_+	ENSG00000271092,ENSG00000122481	TLCD4-RWDD3,RWDD3	M33961	0	unconditioned	0	unconditioned	6.32802e-26	1.5295e-07	5.68823e-20	0.136622	0.863377
INTERVAL	Metabolon	1	1:95246657:95246756:clu_169611_+	ENSG00000271092,ENSG00000122481	TLCD4-RWDD3,RWDD3	M33961	1	rs62625008	0	unconditioned	5.22437e-24	1.56484e-07	4.69617e-18	0.139803	0.860197
INTERVAL	Metabolon	1	1:97450223:97515726:clu_32646_-	ENSG00000188641	DPYD	M00605	0	unconditioned	3	rs138870478	6.31261e-20	2.33788e-12	2.70014e-11	7.21473e-11	1
INTERVAL	Metabolon	1	1:97515941:97549560:clu_32646_-	ENSG00000188641	DPYD	M00605	2	rs138870478	9	rs138870478	2.1809e-09	2.04265e-10	0.0319841	0.00202968	0.965986
INTERVAL	Metabolon	2	2:111124139:111164133:clu_99570_+	ENSG00000153094	BCL2L11	M32425	0	unconditioned	0	unconditioned	2.29129e-12	3.01879e-09	1.07697e-05	0.0132024	0.986787
INTERVAL	Metabolon	2	2:111124139:111164133:clu_99570_+	ENSG00000153094	BCL2L11	M32425	0	unconditioned	1	rs6750599	7.83831e-40	2.02921e-37	1.32243e-05	0.00242598	0.997561
INTERVAL	Metabolon	2	2:111124139:111164133:clu_99570_+	ENSG00000153094	BCL2L11	M32425	0	unconditioned	2	rs6753785	2.05478e-42	1.19298e-39	2.52517e-06	0.000466553	0.999531
INTERVAL	Metabolon	2	2:111124139:111164133:clu_99570_+	ENSG00000153094	BCL2L11	M32425	0	unconditioned	4	rs650588	1.68374e-14	3.08967e-12	0.000171219	0.0304494	0.969379
INTERVAL	Metabolon	2	2:111150147:111164133:clu_99570_+	ENSG00000153094	BCL2L11	M32425	0	unconditioned	0	unconditioned	1.16459e-09	2.87777e-08	0.00547389	0.134403	0.860123
INTERVAL	Metabolon	2	2:111150147:111164133:clu_99570_+	ENSG00000153094	BCL2L11	M32425	0	unconditioned	2	rs6753785	2.58948e-39	5.74428e-38	0.00318227	0.0696656	0.927152
INTERVAL	Metabolon	2	2:135769823:135770571:clu_100147_+	ENSG00000144224	UBXN4	M27719	0	unconditioned	3	rs309811	4.67263e-30	1.92315e-28	0.00320597	0.131085	0.865709
INTERVAL	Metabolon	2	2:135772547:135776249:clu_100149_+	ENSG00000144224	UBXN4	M27719	0	unconditioned	3	rs309811	5.61878e-32	2.68617e-28	3.85558e-05	0.183507	0.816454
INTERVAL	Metabolon	2	2:135772547:135778948:clu_100149_+	ENSG00000144224	UBXN4	M27719	0	unconditioned	3	rs309811	1.46713e-30	3.51919e-28	0.00100689	0.240764	0.758229
INTERVAL	Metabolon	2	2:210016112:210016204:clu_101712_+	ENSG00000197713	RPE	M47788	0	unconditioned	7	rs2887872	0	0	3.19705e-48	0.0505148	0.949485
INTERVAL	Metabolon	2	2:27212467:27213177:clu_96937_+	ENSG00000138085	ATRAID	M45452	0	unconditioned	3	rs6547692	3.01433e-42	1.36957e-42	0.0235469	0.00973191	0.966721
INTERVAL	Metabolon	2	2:27212467:27213177:clu_96937_+	ENSG00000138085	ATRAID	M45452	0	unconditioned	4	rs6753534	3.97159e-33	1.80415e-33	0.024483	0.0101564	0.965361
INTERVAL	Metabolon	2	2:27212467:27213177:clu_96937_+	ENSG00000138085	ATRAID	M45452	0	unconditioned	6	rs141717562	6.18277e-36	2.80911e-36	0.0234858	0.00970383	0.96681
INTERVAL	Metabolon	2	2:27212467:27213177:clu_96937_+	ENSG00000138085	ATRAID	M45452	0	unconditioned	7	rs183255369	3.10515e-35	1.41073e-35	0.0234852	0.00970298	0.966812
INTERVAL	Metabolon	2	2:27212467:27213177:clu_96937_+	ENSG00000138085	ATRAID	M45452	1	rs79852571	3	rs6547692	3.66015e-42	5.70373e-43	0.0285918	0.00348763	0.967921
INTERVAL	Metabolon	2	2:27212467:27213177:clu_96937_+	ENSG00000138085	ATRAID	M45452	1	rs79852571	4	rs6753534	4.82054e-33	7.50877e-34	0.0297164	0.00366218	0.966621
INTERVAL	Metabolon	2	2:27212467:27213177:clu_96937_+	ENSG00000138085	ATRAID	M45452	1	rs79852571	6	rs141717562	7.50761e-36	1.17002e-36	0.0285183	0.00347641	0.968005
INTERVAL	Metabolon	2	2:27212467:27213177:clu_96937_+	ENSG00000138085	ATRAID	M45452	1	rs79852571	7	rs183255369	3.77053e-35	5.87552e-36	0.0285177	0.00347583	0.968006
INTERVAL	Metabolon	2	2:27212467:27213177:clu_96937_+	ENSG00000138085	ATRAID	M52466	0	unconditioned	6	rs562421855	5.08373e-31	2.30403e-31	0.0269115	0.0112349	0.961854
INTERVAL	Metabolon	2	2:27212467:27213177:clu_96937_+	ENSG00000138085	ATRAID	M52466	1	rs79852571	6	rs562421855	6.16392e-31	9.53381e-32	0.0326296	0.00408358	0.963287
INTERVAL	Metabolon	2	2:27212607:27213177:clu_96937_+	ENSG00000138085	ATRAID	M45452	0	unconditioned	3	rs6547692	2.92814e-42	6.63168e-42	0.0228736	0.0508782	0.926248
INTERVAL	Metabolon	2	2:27212607:27213177:clu_96937_+	ENSG00000138085	ATRAID	M45452	0	unconditioned	4	rs6753534	3.27871e-33	7.42542e-33	0.0202117	0.0448393	0.934949
INTERVAL	Metabolon	2	2:27212607:27213177:clu_96937_+	ENSG00000138085	ATRAID	M45452	0	unconditioned	6	rs141717562	6.07643e-36	1.37619e-35	0.0230818	0.0513501	0.925568
INTERVAL	Metabolon	2	2:27212607:27213177:clu_96937_+	ENSG00000138085	ATRAID	M45452	0	unconditioned	7	rs183255369	3.05205e-35	6.9123e-35	0.0230836	0.0513543	0.925562
INTERVAL	Metabolon	2	2:27212607:27213177:clu_96937_+	ENSG00000138085	ATRAID	M45452	1	rs562421855	3	rs6547692	3.78931e-42	6.62332e-43	0.0296008	0.00420771	0.966192
INTERVAL	Metabolon	2	2:27212607:27213177:clu_96937_+	ENSG00000138085	ATRAID	M45452	1	rs562421855	4	rs6753534	4.2421e-33	7.41196e-34	0.0261506	0.00359888	0.970251
INTERVAL	Metabolon	2	2:27212607:27213177:clu_96937_+	ENSG00000138085	ATRAID	M45452	1	rs562421855	6	rs141717562	7.86365e-36	1.37441e-36	0.0298708	0.00425495	0.965874
INTERVAL	Metabolon	2	2:27212607:27213177:clu_96937_+	ENSG00000138085	ATRAID	M45452	1	rs562421855	7	rs183255369	3.94972e-35	6.90481e-36	0.029873	0.00425645	0.965871
INTERVAL	Metabolon	2	2:27212607:27213177:clu_96937_+	ENSG00000138085	ATRAID	M52466	0	unconditioned	6	rs562421855	3.0157e-31	6.82658e-31	0.0159641	0.0351886	0.948847
INTERVAL	Metabolon	2	2:27212607:27213177:clu_96937_+	ENSG00000138085	ATRAID	M52466	1	rs562421855	6	rs562421855	3.90046e-31	6.77896e-32	0.0206477	0.0026118	0.976741
INTERVAL	Metabolon	2	2:27239798:27240265:clu_96953_+	ENSG00000084774	CAD	M01508	0	unconditioned	0	unconditioned	2.19274e-23	4.27245e-23	0.0132653	0.0248849	0.96185
INTERVAL	Metabolon	2	2:27239798:27240265:clu_96953_+	ENSG00000084774	CAD	M01508	0	unconditioned	7	rs1275541	7.0985e-85	9.25419e-85	0.0088791	0.010595	0.980526
INTERVAL	Metabolon	2	2:27240361:27240567:clu_96957_+	ENSG00000084774	CAD	M35253	0	unconditioned	5	rs9678013	1.91817e-40	4.0049e-40	0.00176121	0.00268163	0.995557
INTERVAL	Metabolon	2	2:27240361:27240567:clu_96957_+	ENSG00000084774	CAD	M35253	0	unconditioned	7	rs62139013	8.77846e-33	1.83259e-32	0.0017911	0.00274363	0.995465
INTERVAL	Metabolon	2	2:27240361:27240911:clu_96957_+	ENSG00000084774	CAD	M35253	0	unconditioned	5	rs9678013	5.24064e-41	1.36056e-40	0.000481181	0.000249959	0.999269
INTERVAL	Metabolon	2	2:27240361:27240911:clu_96957_+	ENSG00000084774	CAD	M35253	0	unconditioned	7	rs62139013	2.39853e-33	6.22555e-33	0.000489379	0.000270979	0.99924
INTERVAL	Metabolon	2	2:27343578:27350314:clu_204894_-	ENSG00000115207	GTF3C2	M01566	0	unconditioned	2	rs780096	3.81851e-26	2.98636e-25	0.00771058	0.0593696	0.93292
INTERVAL	Metabolon	2	2:27343578:27350314:clu_204894_-	ENSG00000115207	GTF3C2	M01566	0	unconditioned	4	rs3739095	2.13699e-27	1.7368e-26	0.00228578	0.0175972	0.980117
INTERVAL	Metabolon	2	2:27343578:27350314:clu_204894_-	ENSG00000115207	GTF3C2	M01566	0	unconditioned	6	rs562421855	3.71434e-25	2.90293e-24	0.00225452	0.016639	0.981106
INTERVAL	Metabolon	2	2:27343578:27350314:clu_204894_-	ENSG00000115207	GTF3C2	M01806	0	unconditioned	7	rs2580757	5.91752e-22	1.16289e-20	0.00624556	0.121864	0.871891
INTERVAL	Metabolon	2	2:27343578:27350314:clu_204894_-	ENSG00000115207	GTF3C2	M33955	0	unconditioned	5	rs13030939	1.33042e-38	1.91646e-37	0.00222152	0.0310341	0.966744
INTERVAL	Metabolon	2	2:27343578:27350314:clu_204894_-	ENSG00000115207	GTF3C2	M33961	0	unconditioned	5	rs4260197	4.46574e-23	8.77583e-22	0.0080481	0.157323	0.834629
INTERVAL	Metabolon	2	2:27343578:27350314:clu_204894_-	ENSG00000115207	GTF3C2	M35253	0	unconditioned	3	rs192292510	2.01624e-25	3.98052e-24	0.01101	0.216589	0.772401
INTERVAL	Metabolon	2	2:27343578:27350314:clu_204894_-	ENSG00000115207	GTF3C2	M45452	0	unconditioned	1	rs369277568	6.54499e-33	1.25792e-31	0.0111758	0.21402	0.774804
INTERVAL	Metabolon	2	2:27343578:27350314:clu_204894_-	ENSG00000115207	GTF3C2	M45452	0	unconditioned	2	rs9678013	5.00923e-30	9.09276e-29	0.00236433	0.0419618	0.955674
INTERVAL	Metabolon	2	2:27343578:27350314:clu_204894_-	ENSG00000115207	GTF3C2	M45453	0	unconditioned	5	rs13030939	2.66635e-26	4.07291e-25	0.0022191	0.0329324	0.964849
INTERVAL	Metabolon	2	2:27343578:27350314:clu_204894_-	ENSG00000115207	GTF3C2	M52281	0	unconditioned	3	rs2272417	8.4005e-21	7.57272e-20	0.0122612	0.109651	0.878087
INTERVAL	Metabolon	2	2:27343578:27350314:clu_204894_-	ENSG00000115207	GTF3C2	M52281	0	unconditioned	4	rs11682083	1.49248e-17	2.1179e-16	0.00226676	0.0311999	0.966533
INTERVAL	Metabolon	2	2:27343578:27350314:clu_204894_-	ENSG00000115207	GTF3C2	M52466	0	unconditioned	3	rs3739095	8.31565e-34	1.63485e-32	0.00235061	0.0452603	0.952389
INTERVAL	Metabolon	2	2:27343578:27350314:clu_204894_-	ENSG00000115207	GTF3C2	M52466	0	unconditioned	4	rs6547692	1.35623e-35	2.66559e-34	0.00160098	0.0304985	0.9679
INTERVAL	Metabolon	2	2:27343578:27350314:clu_204894_-	ENSG00000115207	GTF3C2	M52466	0	unconditioned	8	rs2580757	4.72025e-35	9.22564e-34	0.00219644	0.0419731	0.95583
INTERVAL	Metabolon	2	2:27343578:27350314:clu_204894_-	ENSG00000115207	GTF3C2	M52466	0	unconditioned	9	rs116361102	3.70271e-32	7.19802e-31	0.00219692	0.0417518	0.956051
INTERVAL	Metabolon	2	2:27343578:27350314:clu_204894_-	ENSG00000115207	GTF3C2	M52466	0	unconditioned	11	rs192292510	5.74224e-27	1.11628e-25	0.00219691	0.0417516	0.956051
INTERVAL	Metabolon	2	2:27343578:27350314:clu_204894_-	ENSG00000115207	GTF3C2	M52466	0	unconditioned	12	rs56120917	1.48604e-31	2.90507e-30	0.00219642	0.0419822	0.955821
INTERVAL	Metabolon	2	2:27343578:27350314:clu_204894_-	ENSG00000115207	GTF3C2	M52699	0	unconditioned	7	rs780115	3.11231e-29	5.52152e-29	0.0140396	0.0239455	0.962015
INTERVAL	Metabolon	2	2:27343578:27350314:clu_204894_-	ENSG00000115207	GTF3C2	M52707	0	unconditioned	1	rs11681351	4.82838e-94	8.97344e-93	0.00121604	0.0216228	0.977161
INTERVAL	Metabolon	2	2:27374758:27375506:clu_96992_+	ENSG00000115234	SNX17	M01566	0	unconditioned	1	rs780108	2.82156e-30	8.63758e-28	0.000258075	0.0780822	0.92166
INTERVAL	Metabolon	2	2:27374758:27375506:clu_96992_+	ENSG00000115234	SNX17	M01566	0	unconditioned	2	rs780096	3.20383e-26	5.48955e-25	0.00646938	0.109965	0.883566
INTERVAL	Metabolon	2	2:27374758:27375506:clu_96992_+	ENSG00000115234	SNX17	M01566	0	unconditioned	4	rs3739095	8.62712e-28	2.43366e-26	0.000921916	0.0250327	0.974045
INTERVAL	Metabolon	2	2:27374758:27375506:clu_96992_+	ENSG00000115234	SNX17	M01566	0	unconditioned	6	rs562421855	1.53316e-25	2.62347e-24	0.000929745	0.0149252	0.984145
INTERVAL	Metabolon	2	2:27374758:27375506:clu_96992_+	ENSG00000115234	SNX17	M01806	0	unconditioned	3	rs780108	2.44764e-38	7.91343e-36	0.000325949	0.104487	0.895187
INTERVAL	Metabolon	2	2:27374758:27375506:clu_96992_+	ENSG00000115234	SNX17	M01806	0	unconditioned	4	rs3739095	1.15462e-34	3.49163e-32	0.000818168	0.246666	0.752515
INTERVAL	Metabolon	2	2:27374758:27375506:clu_96992_+	ENSG00000115234	SNX17	M33955	0	unconditioned	4	rs780108	4.10434e-54	1.26568e-51	0.000256478	0.0781702	0.921573
INTERVAL	Metabolon	2	2:27374758:27375506:clu_96992_+	ENSG00000115234	SNX17	M33955	0	unconditioned	5	rs13030939	5.02317e-39	6.81102e-37	0.000837482	0.11267	0.886493
INTERVAL	Metabolon	2	2:27374758:27375506:clu_96992_+	ENSG00000115234	SNX17	M33961	0	unconditioned	3	rs780108	3.89367e-33	1.22794e-30	0.000263127	0.0820639	0.917673
INTERVAL	Metabolon	2	2:27374758:27375506:clu_96992_+	ENSG00000115234	SNX17	M37231	0	unconditioned	3	rs780108	4.39742e-17	1.42843e-14	0.000319326	0.102831	0.896849
INTERVAL	Metabolon	2	2:27374758:27375506:clu_96992_+	ENSG00000115234	SNX17	M37231	0	unconditioned	4	rs3739095	4.37322e-14	1.32249e-11	0.000822856	0.248086	0.751091
INTERVAL	Metabolon	2	2:27374758:27375506:clu_96992_+	ENSG00000115234	SNX17	M44633	0	unconditioned	3	rs780108	4.32011e-36	1.38973e-33	0.000261115	0.0830808	0.916658
INTERVAL	Metabolon	2	2:27374758:27375506:clu_96992_+	ENSG00000115234	SNX17	M45452	0	unconditioned	2	rs9678013	1.28677e-30	3.65149e-28	0.00060735	0.171521	0.827872
INTERVAL	Metabolon	2	2:27374758:27375506:clu_96992_+	ENSG00000115234	SNX17	M45453	0	unconditioned	3	rs780108	5.81044e-44	1.79181e-41	0.000256193	0.0780825	0.921661
INTERVAL	Metabolon	2	2:27374758:27375506:clu_96992_+	ENSG00000115234	SNX17	M45453	0	unconditioned	5	rs13030939	9.93162e-27	1.52358e-24	0.0008258	0.12581	0.873364
INTERVAL	Metabolon	2	2:27374758:27375506:clu_96992_+	ENSG00000115234	SNX17	M45675	0	unconditioned	1	rs3739095	1.17655e-32	3.53021e-30	0.000819749	0.24521	0.75397
INTERVAL	Metabolon	2	2:27374758:27375506:clu_96992_+	ENSG00000115234	SNX17	M45675	0	unconditioned	2	rs4665978	1.05081e-34	3.36904e-32	0.00049112	0.156617	0.842892
INTERVAL	Metabolon	2	2:27374758:27375506:clu_96992_+	ENSG00000115234	SNX17	M52281	0	unconditioned	4	rs11682083	5.28984e-18	1.09925e-15	0.000803418	0.166121	0.833076
INTERVAL	Metabolon	2	2:27374758:27375506:clu_96992_+	ENSG00000115234	SNX17	M52466	0	unconditioned	1	rs2303370	4.91769e-40	1.52278e-37	0.000650289	0.200565	0.798784
INTERVAL	Metabolon	2	2:27374758:27375506:clu_96992_+	ENSG00000115234	SNX17	M52466	0	unconditioned	3	rs3739095	2.62379e-34	7.94111e-32	0.000739973	0.223183	0.776077
INTERVAL	Metabolon	2	2:27374758:27375506:clu_96992_+	ENSG00000115234	SNX17	M52466	0	unconditioned	4	rs6547692	5.94604e-36	1.78962e-33	0.000700965	0.210185	0.789114
INTERVAL	Metabolon	2	2:27374758:27375506:clu_96992_+	ENSG00000115234	SNX17	M52466	0	unconditioned	8	rs2580757	1.5884e-35	4.73064e-33	0.000737307	0.218807	0.780455
INTERVAL	Metabolon	2	2:27374758:27375506:clu_96992_+	ENSG00000115234	SNX17	M52466	0	unconditioned	9	rs116361102	1.24786e-32	3.6848e-30	0.000738686	0.217345	0.781916
INTERVAL	Metabolon	2	2:27374758:27375506:clu_96992_+	ENSG00000115234	SNX17	M52466	0	unconditioned	11	rs192292510	1.93467e-27	5.7129e-25	0.000738686	0.217345	0.781916
INTERVAL	Metabolon	2	2:27374758:27375506:clu_96992_+	ENSG00000115234	SNX17	M52466	0	unconditioned	12	rs56120917	4.99975e-32	1.48905e-29	0.000737306	0.218808	0.780455
INTERVAL	Metabolon	2	2:27374758:27375506:clu_96992_+	ENSG00000115234	SNX17	M52470	0	unconditioned	1	rs10205592	7.2078e-37	1.57474e-35	0.00125632	0.0264755	0.972268
INTERVAL	Metabolon	2	2:27374758:27375506:clu_96992_+	ENSG00000115234	SNX17	M52470	0	unconditioned	2	rs1728918	2.54024e-59	2.97943e-58	0.0104579	0.121792	0.86775
INTERVAL	Metabolon	2	2:27374758:27375506:clu_96992_+	ENSG00000115234	SNX17	M52699	0	unconditioned	2	rs1728911	7.94676e-99	3.1769e-97	0.000415287	0.0156181	0.983967
INTERVAL	Metabolon	2	2:27374758:27375506:clu_96992_+	ENSG00000115234	SNX17	M52699	0	unconditioned	3	rs1728918	6.05901e-104	6.05751e-103	0.0106507	0.105597	0.883752
INTERVAL	Metabolon	2	2:27374758:27375506:clu_96992_+	ENSG00000115234	SNX17	M52699	0	unconditioned	7	rs780115	1.94564e-30	4.21095e-29	0.0008771	0.0180019	0.981121
INTERVAL	Metabolon	2	2:27374758:27375506:clu_96992_+	ENSG00000115234	SNX17	M52707	0	unconditioned	1	rs11681351	2.08706e-94	5.39019e-92	0.000525633	0.134889	0.864585
INTERVAL	Metabolon	2	2:27374758:27375506:clu_96992_+	ENSG00000115234	SNX17	M52707	0	unconditioned	3	rs1728918	1.28748e-132	2.98844e-131	0.00933667	0.215944	0.77472
INTERVAL	Metabolon	2	2:27374758:27375506:clu_96992_+	ENSG00000115234	SNX17	M52707	0	unconditioned	5	rs780108	1.23223e-92	9.44131e-91	0.000270118	0.0197164	0.980013
INTERVAL	Metabolon	2	2:27376183:27376313:clu_96993_+	ENSG00000115234	SNX17	M52699	0	unconditioned	7	rs780115	6.47422e-40	5.13346e-29	2.91859e-13	0.0221639	0.977836
INTERVAL	Metabolon	2	2:27376216:27376313:clu_96993_+	ENSG00000115234	SNX17	M52699	0	unconditioned	7	rs780115	3.12717e-40	4.5562e-29	1.40973e-13	0.019559	0.980441
INTERVAL	Metabolon	2	2:27385879:27386194:clu_97007_+	ENSG00000115241	PPM1G	M01284	0	unconditioned	1	rs373060500	6.88098e-67	9.08864e-67	0.0825732	0.108257	0.80917
INTERVAL	Metabolon	2	2:27385879:27386194:clu_97007_+	ENSG00000115241	PPM1G	M32807	0	unconditioned	1	rs373060500	6.01274e-36	7.94463e-36	0.0858952	0.112692	0.801413
INTERVAL	Metabolon	2	2:27385879:27386194:clu_97007_+	ENSG00000115241	PPM1G	M33364	0	unconditioned	1	rs373060500	1.13956e-49	1.5057e-49	0.0909829	0.119426	0.789591
INTERVAL	Metabolon	2	2:27385879:27386194:clu_97007_+	ENSG00000115241	PPM1G	M35631	0	unconditioned	1	rs373060500	5.91494e-44	7.8154e-44	0.0844126	0.11073	0.804858
INTERVAL	Metabolon	2	2:27385879:27386194:clu_97007_+	ENSG00000115241	PPM1G	M41220	0	unconditioned	2	rs373060500	7.90541e-31	1.04415e-30	0.0830812	0.108925	0.807993
INTERVAL	Metabolon	2	2:27385879:27386194:clu_97007_+	ENSG00000115241	PPM1G	M42398	0	unconditioned	1	rs373060500	9.95186e-56	1.31448e-55	0.0824735	0.108125	0.809402
INTERVAL	Metabolon	2	2:27385879:27386194:clu_97007_+	ENSG00000115241	PPM1G	M52470	0	unconditioned	3	rs373060500	1.29833e-55	1.67238e-55	0.0825632	0.105538	0.811899
INTERVAL	Metabolon	2	2:27385879:27386194:clu_97007_+	ENSG00000115241	PPM1G	M52699	0	unconditioned	4	rs373060500	1.43258e-141	1.20105e-141	0.085747	0.0710456	0.843207
INTERVAL	Metabolon	2	2:27385879:27386194:clu_97007_+	ENSG00000115241	PPM1G	M52707	0	unconditioned	4	rs373060500	4.19957e-131	5.48384e-131	0.0824426	0.106844	0.810714
INTERVAL	Metabolon	2	2:27449031:27449294:clu_204939_-	ENSG00000138002	IFT172	M52707	0	unconditioned	9	rs78994927	7.90227e-39	2.02844e-38	0.0026022	0.00568789	0.99171
INTERVAL	Metabolon	2	2:32575366:32593915:clu_97181_+	ENSG00000115760	BIRC6	M46460	0	unconditioned	16	rs72787545	1.99853e-83	5.78506e-78	2.42804e-08	0.00603438	0.993966
INTERVAL	Metabolon	2	2:32590978:32593915:clu_97181_+	ENSG00000115760	BIRC6	M46460	0	unconditioned	16	rs72787545	8.99646e-81	1.43455e-78	1.09382e-05	0.000744934	0.999244
INTERVAL	Metabolon	2	2:73828996:73844813:clu_98361_+	ENSG00000124356	STAMBP	M43249	0	unconditioned	9	rs10168931	2.03246e-10	1.31972e-06	1.99919e-05	0.128941	0.871037
INTERVAL	Metabolon	2	2:73828996:73844813:clu_98361_+	ENSG00000124356	STAMBP	M43249	1	rs4852983	9	rs10168931	1.78221e-10	5.94527e-07	1.75304e-05	0.0575373	0.942445
INTERVAL	Metabolon	2	2:73828996:73844813:clu_98361_+	ENSG00000124356	STAMBP	M43249	2	rs75060133	2	rs113054081	5.21654e-73	7.04768e-73	0.0360642	0.0478076	0.916128
INTERVAL	Metabolon	2	2:73829070:73829405:clu_98361_+	ENSG00000124356	STAMBP	M33959	0	unconditioned	2	rs6710659	5.40786e-11	1.2583e-09	0.00166575	0.0377981	0.960536
INTERVAL	Metabolon	2	2:73829070:73829405:clu_98361_+	ENSG00000124356	STAMBP	M43256	0	unconditioned	5	rs4852318	7.28545e-82	1.28948e-80	0.00326165	0.0567894	0.939949
INTERVAL	Metabolon	2	2:73860151:73860534:clu_98365_+	ENSG00000124356	STAMBP	M33953	0	unconditioned	9	rs10168931	3.21581e-24	3.80863e-07	5.44675e-19	0.0635719	0.936428
INTERVAL	Metabolon	2	2:73946888:73958146:clu_98372_+	ENSG00000114956	DGUOK	M43249	0	unconditioned	9	rs756128	1.93709e-15	1.93803e-13	0.000314563	0.0305024	0.969183
INTERVAL	Metabolon	2	2:73946888:73958146:clu_98372_+	ENSG00000114956	DGUOK	M43249	2	rs70965766	9	rs756128	4.66978e-14	8.57247e-14	0.00758321	0.0129413	0.979476
INTERVAL	Metabolon	2	2:73946906:73950585:clu_98372_+	ENSG00000114956	DGUOK	M33953	2	rs1653264	14	rs2264649	4.61585e-09	1.33356e-08	0.0155266	0.0439173	0.940556
INTERVAL	Metabolon	2	2:73946906:73950585:clu_98372_+	ENSG00000114956	DGUOK	M43249	2	rs1653264	8	rs2264649	8.93662e-16	1.13978e-15	0.0157788	0.0191593	0.965062
INTERVAL	Metabolon	2	2:73946906:73950585:clu_98372_+	ENSG00000114956	DGUOK	M43249	2	rs1653264	9	rs756128	5.59071e-14	1.22359e-13	0.00919743	0.0191579	0.971645
INTERVAL	Metabolon	2	2:73946906:73958146:clu_98372_+	ENSG00000114956	DGUOK	M43249	2	rs10169997	9	rs756128	3.37075e-14	9.87741e-13	0.00547372	0.159563	0.834963
INTERVAL	Metabolon	3	3:122720388:122721088:clu_106261_+	ENSG00000173193	PARP14	M00594	2	rs4678215	2	rs790100	6.39465e-43	2.90091e-12	8.20818e-33	0.0362724	0.963728
INTERVAL	Metabolon	3	3:122720388:122727812:clu_106261_+	ENSG00000173193	PARP14	M00594	4	rs35729537	2	rs790100	5.3838e-14	4.18732e-12	0.000691065	0.052802	0.946507
INTERVAL	Metabolon	3	3:15585342:15586525:clu_147640_-	ENSG00000131373	HACL1	M22036	0	unconditioned	0	unconditioned	3.86157e-12	2.71698e-10	0.000117261	0.00725776	0.992625
INTERVAL	Metabolon	3	3:15585342:15586525:clu_147640_-	ENSG00000131373	HACL1	M42489	0	unconditioned	0	unconditioned	4.6359e-17	3.26179e-15	0.000115474	0.00713193	0.992753
INTERVAL	Metabolon	3	3:15585342:15586525:clu_147640_-	ENSG00000131373	HACL1	M42489	0	unconditioned	6	rs74637339	2.07003e-55	4.38721e-54	0.000133808	0.00183788	0.998028
INTERVAL	Metabolon	3	3:15585342:15586525:clu_147640_-	ENSG00000131373	HACL1	M43343	0	unconditioned	0	unconditioned	1.50038e-12	1.05566e-10	0.000121	0.00752109	0.992358
INTERVAL	Metabolon	3	3:15585342:15586525:clu_147640_-	ENSG00000131373	HACL1	M46456	0	unconditioned	0	unconditioned	2.40415e-13	1.69154e-11	0.000119299	0.00740129	0.992479
INTERVAL	Metabolon	3	3:15585342:15586525:clu_147640_-	ENSG00000131373	HACL1	M46458	0	unconditioned	0	unconditioned	3.98573e-14	2.80433e-12	0.000116639	0.00721401	0.992669
INTERVAL	Metabolon	3	3:15585342:15586525:clu_147640_-	ENSG00000131373	HACL1	M46695	0	unconditioned	0	unconditioned	1.02123e-18	7.18532e-17	0.0001169	0.00723239	0.992651
INTERVAL	Metabolon	3	3:15585342:15589540:clu_147640_-	ENSG00000131373	HACL1	M22036	0	unconditioned	0	unconditioned	2.67371e-10	6.82389e-10	0.00811901	0.0197493	0.972132
INTERVAL	Metabolon	3	3:15585342:15589540:clu_147640_-	ENSG00000131373	HACL1	M42489	0	unconditioned	0	unconditioned	3.09009e-15	7.88658e-15	0.00769702	0.0186708	0.973632
INTERVAL	Metabolon	3	3:15585342:15589540:clu_147640_-	ENSG00000131373	HACL1	M42489	0	unconditioned	6	rs74637339	1.88963e-53	2.11609e-53	0.0122146	0.0127034	0.975082
INTERVAL	Metabolon	3	3:15585342:15589540:clu_147640_-	ENSG00000131373	HACL1	M42489	0	unconditioned	8	rs9647358	9.29452e-18	9.83142e-18	0.0943463	0.0989895	0.806664
INTERVAL	Metabolon	3	3:15585342:15589540:clu_147640_-	ENSG00000131373	HACL1	M43343	0	unconditioned	0	unconditioned	1.09248e-10	2.78825e-10	0.0088104	0.0215164	0.969673
INTERVAL	Metabolon	3	3:15585342:15589540:clu_147640_-	ENSG00000131373	HACL1	M46456	0	unconditioned	0	unconditioned	1.70359e-11	4.34794e-11	0.00845356	0.0206044	0.970942
INTERVAL	Metabolon	3	3:15585342:15589540:clu_147640_-	ENSG00000131373	HACL1	M46458	0	unconditioned	0	unconditioned	2.69619e-12	6.88125e-12	0.00789019	0.0191645	0.972945
INTERVAL	Metabolon	3	3:15585342:15589540:clu_147640_-	ENSG00000131373	HACL1	M46695	0	unconditioned	0	unconditioned	6.96441e-17	1.77747e-16	0.00797216	0.019374	0.972654
INTERVAL	Metabolon	3	3:195713359:195713567:clu_107912_+	ENSG00000242086	MUC20-OT1	M46355	3	rs9851562	2	rs12494866	1.45641e-07	7.80717e-08	0.0960757	0.0506487	0.853275
INTERVAL	Metabolon	3	3:195713359:195713861:clu_107912_+	ENSG00000242086	MUC20-OT1	M46355	2	rs11712922	2	rs12494866	1.24374e-09	5.11131e-08	0.000820466	0.0327517	0.966428
INTERVAL	Metabolon	3	3:195713976:195714101:clu_107912_+	ENSG00000242086	MUC20-OT1	M46355	2	rs13083487	2	rs12494866	8.89843e-08	7.98334e-08	0.0587008	0.0517747	0.889524
INTERVAL	Metabolon	3	3:195892007:195892411:clu_152270_-	ENSG00000061938	TNK2	M46294	0	unconditioned	20	rs6784843	1.36296e-14	9.15161e-13	0.00224438	0.149852	0.847904
INTERVAL	Metabolon	3	3:196198874:196207398:clu_152373_-	ENSG00000163958	ZDHHC19	M31591	0	unconditioned	7	rs112579116	1.1797e-35	8.96543e-35	0.0027501	0.0199228	0.977327
INTERVAL	Metabolon	3	3:196198874:196207398:clu_152373_-	ENSG00000163958	ZDHHC19	M31591	0	unconditioned	11	rs13062089	4.26866e-15	2.66784e-14	0.0173687	0.107677	0.874955
INTERVAL	Metabolon	3	3:196198874:196207398:clu_152373_-	ENSG00000163958	ZDHHC19	M31591	0	unconditioned	12	rs147172566	1.17991e-15	7.37426e-15	0.0171413	0.106255	0.876604
INTERVAL	Metabolon	3	3:196198874:196207398:clu_152373_-	ENSG00000163958	ZDHHC19	M32827	0	unconditioned	6	rs73212124	6.50148e-35	4.94046e-34	0.00471636	0.0348791	0.960404
INTERVAL	Metabolon	3	3:196198874:196207398:clu_152373_-	ENSG00000163958	ZDHHC19	M33973	0	unconditioned	5	rs113705710	1.02619e-64	7.79825e-64	0.0027495	0.0199168	0.977334
INTERVAL	Metabolon	3	3:196198874:196207398:clu_152373_-	ENSG00000163958	ZDHHC19	M37186	0	unconditioned	11	rs71323706	1.67313e-18	1.27191e-17	0.0268749	0.203532	0.769593
INTERVAL	Metabolon	3	3:196198874:196207398:clu_152373_-	ENSG00000163958	ZDHHC19	M37210	0	unconditioned	9	rs73212124	1.45748e-22	1.10767e-21	0.0121997	0.091821	0.895979
INTERVAL	Metabolon	3	3:196198874:196207398:clu_152373_-	ENSG00000163958	ZDHHC19	M46294	0	unconditioned	10	rs77591549	9.63205e-49	7.32388e-48	0.00274946	0.0199286	0.977322
INTERVAL	Metabolon	3	3:196198874:196207398:clu_152373_-	ENSG00000163958	ZDHHC19	M46294	0	unconditioned	16	rs1476332	4.42171e-14	3.30483e-13	0.00275204	0.0195914	0.977657
INTERVAL	Metabolon	3	3:196198874:196207398:clu_152373_-	ENSG00000163958	ZDHHC19	M46355	0	unconditioned	1	rs12491227	1.40502e-75	1.0674e-74	0.0192607	0.145489	0.835251
INTERVAL	Metabolon	3	3:196198874:196207398:clu_152373_-	ENSG00000163958	ZDHHC19	M46355	0	unconditioned	4	rs56346343	1.59912e-75	1.21487e-74	0.0167275	0.126223	0.857049
INTERVAL	Metabolon	3	3:196198874:196207398:clu_152373_-	ENSG00000163958	ZDHHC19	M46355	0	unconditioned	7	rs56225736	5.4403e-79	4.13296e-78	0.0122499	0.0921659	0.895584
INTERVAL	Metabolon	3	3:196198874:196207398:clu_152373_-	ENSG00000163958	ZDHHC19	M46355	0	unconditioned	8	rs4244199	1.58365e-69	1.20308e-68	0.0180446	0.136238	0.845717
INTERVAL	Metabolon	3	3:196198874:196207398:clu_152373_-	ENSG00000163958	ZDHHC19	M46355	0	unconditioned	9	rs35531210	9.33089e-74	7.08857e-73	0.018967	0.143252	0.837781
INTERVAL	Metabolon	3	3:196198874:196207398:clu_152373_-	ENSG00000163958	ZDHHC19	M46355	0	unconditioned	10	rs4916440	3.5848e-61	2.72335e-60	0.018722	0.14139	0.839888
INTERVAL	Metabolon	3	3:196198874:196207398:clu_152373_-	ENSG00000163958	ZDHHC19	M46355	0	unconditioned	12	rs9834481	1.36884e-71	1.03989e-70	0.0181373	0.136942	0.84492
INTERVAL	Metabolon	3	3:196198874:196207398:clu_152373_-	ENSG00000163958	ZDHHC19	M46355	0	unconditioned	14	rs6779233	1.08069e-76	8.2099e-76	0.0122856	0.0924377	0.895277
INTERVAL	Metabolon	3	3:196198874:196207398:clu_152373_-	ENSG00000163958	ZDHHC19	M46355	0	unconditioned	15	rs12494866	4.74532e-78	3.60749e-77	0.0133196	0.100372	0.886309
INTERVAL	Metabolon	3	3:196198874:196207398:clu_152373_-	ENSG00000163958	ZDHHC19	M46355	0	unconditioned	16	rs2276711	5.55172e-73	4.21766e-72	0.0143119	0.10785	0.877838
INTERVAL	Metabolon	3	3:196198874:196207398:clu_152373_-	ENSG00000163958	ZDHHC19	M46355	0	unconditioned	17	rs149095517	1.7257e-70	1.31101e-69	0.0154516	0.116517	0.868031
INTERVAL	Metabolon	3	3:196198874:196207398:clu_152373_-	ENSG00000163958	ZDHHC19	M46355	0	unconditioned	18	rs73075071	2.12179e-78	1.6119e-77	0.0171755	0.129627	0.853197
INTERVAL	Metabolon	3	3:196198874:196207398:clu_152373_-	ENSG00000163958	ZDHHC19	M46355	0	unconditioned	19	rs35561509	1.38826e-77	1.05474e-76	0.0143916	0.108464	0.877144
INTERVAL	Metabolon	3	3:196198874:196207398:clu_152373_-	ENSG00000163958	ZDHHC19	M46355	0	unconditioned	20	rs6784843	2.50182e-71	1.90062e-70	0.0131128	0.0987291	0.888158
INTERVAL	Metabolon	3	3:196198874:196207398:clu_152373_-	ENSG00000163958	ZDHHC19	M46355	0	unconditioned	21	rs539257317	1.13723e-72	8.63948e-72	0.0150318	0.113325	0.871644
INTERVAL	Metabolon	3	3:196198874:196207398:clu_152373_-	ENSG00000163958	ZDHHC19	M46355	0	unconditioned	22	rs7432196	4.81073e-80	3.6548e-79	0.0118555	0.0891694	0.898975
INTERVAL	Metabolon	3	3:196198874:196207398:clu_152373_-	ENSG00000163958	ZDHHC19	M46355	0	unconditioned	23	rs12330245	1.35093e-72	1.02629e-71	0.0131276	0.0988416	0.888031
INTERVAL	Metabolon	3	3:196198874:196207398:clu_152373_-	ENSG00000163958	ZDHHC19	M46355	0	unconditioned	24	rs188652497	3.9334e-70	2.98821e-69	0.0139656	0.105216	0.880818
INTERVAL	Metabolon	3	3:196198874:196207398:clu_152373_-	ENSG00000163958	ZDHHC19	M46355	0	unconditioned	25	rs9861325	2.13595e-72	1.6227e-71	0.0136354	0.102706	0.883659
INTERVAL	Metabolon	3	3:196198874:196207398:clu_152373_-	ENSG00000163958	ZDHHC19	M46355	0	unconditioned	26	rs555620583	3.18193e-71	2.4173e-70	0.0144275	0.108728	0.876845
INTERVAL	Metabolon	3	3:196198874:196207398:clu_152373_-	ENSG00000163958	ZDHHC19	M46355	0	unconditioned	27	rs115402043	8.10351e-71	6.15624e-70	0.0140008	0.105484	0.880515
INTERVAL	Metabolon	3	3:196198874:196207398:clu_152373_-	ENSG00000163958	ZDHHC19	M46355	0	unconditioned	28	rs13062089	7.75877e-70	5.89426e-69	0.0143474	0.108118	0.877535
INTERVAL	Metabolon	3	3:196198874:196207398:clu_152373_-	ENSG00000163958	ZDHHC19	M46355	0	unconditioned	29	rs58079878	4.53595e-71	3.4462e-70	0.013215	0.0995143	0.887271
INTERVAL	Metabolon	3	3:196198874:196207398:clu_152373_-	ENSG00000163958	ZDHHC19	M46455	0	unconditioned	6	rs530669427	2.7168e-73	2.06252e-72	0.00274962	0.019897	0.977353
INTERVAL	Metabolon	3	3:196234864:196237792:clu_152352_-	ENSG00000161217	PCYT1A	M37210	0	unconditioned	9	rs73212124	1.19973e-24	2.57676e-21	0.000100394	0.214839	0.785061
INTERVAL	Metabolon	3	3:196234864:196237792:clu_152352_-	ENSG00000161217	PCYT1A	M46355	0	unconditioned	1	rs12491227	7.26421e-78	1.56026e-74	9.98335e-05	0.213643	0.786257
INTERVAL	Metabolon	3	3:196234864:196237792:clu_152352_-	ENSG00000161217	PCYT1A	M46355	0	unconditioned	4	rs56346343	9.7216e-78	2.08776e-74	0.000101849	0.217943	0.781955
INTERVAL	Metabolon	3	3:196234864:196237792:clu_152352_-	ENSG00000161217	PCYT1A	M46355	0	unconditioned	7	rs56225736	3.90631e-81	8.38898e-78	8.8079e-05	0.188342	0.81157
INTERVAL	Metabolon	3	3:196234864:196237792:clu_152352_-	ENSG00000161217	PCYT1A	M46355	0	unconditioned	8	rs4244199	8.87604e-72	1.90617e-68	0.000101298	0.216759	0.783139
INTERVAL	Metabolon	3	3:196234864:196237792:clu_152352_-	ENSG00000161217	PCYT1A	M46355	0	unconditioned	9	rs35531210	4.87982e-76	1.04796e-72	9.94419e-05	0.212769	0.787132
INTERVAL	Metabolon	3	3:196234864:196237792:clu_152352_-	ENSG00000161217	PCYT1A	M46355	0	unconditioned	10	rs4916440	1.88997e-63	4.05892e-60	9.88536e-05	0.211511	0.78839
INTERVAL	Metabolon	3	3:196234864:196237792:clu_152352_-	ENSG00000161217	PCYT1A	M46355	0	unconditioned	12	rs9834481	7.48509e-74	1.60746e-70	9.94199e-05	0.212722	0.787179
INTERVAL	Metabolon	3	3:196234864:196237792:clu_152352_-	ENSG00000161217	PCYT1A	M46355	0	unconditioned	14	rs6779233	7.70867e-79	1.65547e-75	8.77812e-05	0.187702	0.81221
INTERVAL	Metabolon	3	3:196234864:196237792:clu_152352_-	ENSG00000161217	PCYT1A	M46355	0	unconditioned	15	rs12494866	3.21443e-80	6.90313e-77	9.04123e-05	0.193358	0.806551
INTERVAL	Metabolon	3	3:196234864:196237792:clu_152352_-	ENSG00000161217	PCYT1A	M46355	0	unconditioned	16	rs2276711	3.56961e-75	7.6659e-72	9.22221e-05	0.197249	0.802659
INTERVAL	Metabolon	3	3:196234864:196237792:clu_152352_-	ENSG00000161217	PCYT1A	M46355	0	unconditioned	17	rs149095517	1.04978e-72	2.25445e-69	9.42041e-05	0.201509	0.798397
INTERVAL	Metabolon	3	3:196234864:196237792:clu_152352_-	ENSG00000161217	PCYT1A	M46355	0	unconditioned	18	rs73075071	1.18609e-80	2.54719e-77	9.6266e-05	0.205942	0.793962
INTERVAL	Metabolon	3	3:196234864:196237792:clu_152352_-	ENSG00000161217	PCYT1A	M46355	0	unconditioned	19	rs35561509	8.83729e-80	1.89786e-76	9.18179e-05	0.196381	0.803527
INTERVAL	Metabolon	3	3:196234864:196237792:clu_152352_-	ENSG00000161217	PCYT1A	M46355	0	unconditioned	20	rs6784843	1.69902e-73	3.64873e-70	8.92665e-05	0.190895	0.809016
INTERVAL	Metabolon	3	3:196234864:196237792:clu_152352_-	ENSG00000161217	PCYT1A	M46355	0	unconditioned	21	rs539257317	7.02692e-75	1.50906e-71	9.31084e-05	0.199154	0.800753
INTERVAL	Metabolon	3	3:196234864:196237792:clu_152352_-	ENSG00000161217	PCYT1A	M46355	0	unconditioned	22	rs7432196	3.50818e-82	7.53397e-79	8.66477e-05	0.185265	0.814648
INTERVAL	Metabolon	3	3:196234864:196237792:clu_152352_-	ENSG00000161217	PCYT1A	M46355	0	unconditioned	23	rs12330245	9.07871e-75	1.9497e-71	8.84377e-05	0.189113	0.810798
INTERVAL	Metabolon	3	3:196234864:196237792:clu_152352_-	ENSG00000161217	PCYT1A	M46355	0	unconditioned	24	rs188652497	2.55098e-72	5.47835e-69	9.07907e-05	0.194171	0.805738
INTERVAL	Metabolon	3	3:196234864:196237792:clu_152352_-	ENSG00000161217	PCYT1A	M46355	0	unconditioned	25	rs9861325	1.39973e-74	3.00598e-71	8.95731e-05	0.191554	0.808356
INTERVAL	Metabolon	3	3:196234864:196237792:clu_152352_-	ENSG00000161217	PCYT1A	M46355	0	unconditioned	26	rs555620583	2.02012e-73	4.3383e-70	9.18177e-05	0.196379	0.803529
INTERVAL	Metabolon	3	3:196234864:196237792:clu_152352_-	ENSG00000161217	PCYT1A	M46355	0	unconditioned	27	rs115402043	5.29952e-73	1.1381e-69	9.17383e-05	0.196209	0.8037
INTERVAL	Metabolon	3	3:196234864:196237792:clu_152352_-	ENSG00000161217	PCYT1A	M46355	0	unconditioned	28	rs13062089	4.99274e-72	1.07222e-68	9.25461e-05	0.197945	0.801962
INTERVAL	Metabolon	3	3:196234864:196237792:clu_152352_-	ENSG00000161217	PCYT1A	M46355	0	unconditioned	29	rs58079878	3.03109e-73	6.50941e-70	8.85212e-05	0.189293	0.810619
INTERVAL	Metabolon	3	3:196270541:196287615:clu_152356_-	ENSG00000161217,ENSG00000272741	PCYT1A,AC069257.4	M37186	0	unconditioned	20	rs138356320	1.1026e-52	4.21184e-07	6.44677e-47	0.245508	0.754492
INTERVAL	Metabolon	3	3:196470384:196470533:clu_152425_-	ENSG00000163961	RNF168	M31591	0	unconditioned	5	rs1045075	7.19945e-18	3.33407e-16	9.19437e-05	0.00326127	0.996647
INTERVAL	Metabolon	3	3:196470384:196470533:clu_152425_-	ENSG00000163961	RNF168	M37210	0	unconditioned	5	rs1045075	1.40701e-11	6.51589e-10	0.000113552	0.00426302	0.995623
INTERVAL	Metabolon	3	3:196470384:196470533:clu_152425_-	ENSG00000163961	RNF168	M46355	0	unconditioned	11	rs1045075	1.54698e-41	7.16213e-40	0.000150572	0.00597723	0.993872
INTERVAL	Metabolon	3	3:45225176:45225993:clu_148278_-	ENSG00000249992	TMEM158	M46225	0	unconditioned	8	rs6767173	2.52922e-20	2.45978e-19	0.0237326	0.230064	0.746203
INTERVAL	Metabolon	3	3:45225176:45225993:clu_148278_-	ENSG00000249992	TMEM158	M46225	0	unconditioned	14	rs78208550	7.13524e-35	6.93992e-34	0.00135826	0.0122243	0.986417
INTERVAL	Metabolon	3	3:45225176:45225993:clu_148278_-	ENSG00000249992	TMEM158	M46225	0	unconditioned	34	rs7622796	1.53186e-19	1.4898e-18	0.0022779	0.021177	0.976545
INTERVAL	Metabolon	3	3:46242457:46245261:clu_104279_+	ENSG00000183625	CCR3	M46225	0	unconditioned	15	rs13085619	2.11631e-40	9.63605e-28	3.05684e-15	0.0129314	0.987069
INTERVAL	Metabolon	3	3:46264446:46265148:clu_104279_+	ENSG00000183625	CCR3	M46225	0	unconditioned	1	rs112515687	8.60645e-28	2.6846e-25	0.000114702	0.0348137	0.965072
INTERVAL	Metabolon	3	3:46264446:46265148:clu_104279_+	ENSG00000183625	CCR3	M46225	1	rs35385049	1	rs112515687	2.8474e-27	8.99487e-25	0.000379485	0.118998	0.880623
INTERVAL	Metabolon	3	3:48469843:48473010:clu_148558_-	ENSG00000164054	SHISA5	M15716	0	unconditioned	0	unconditioned	1.06097e-11	6.39642e-07	2.06799e-06	0.1238	0.876197
INTERVAL	Metabolon	3	3:48469843:48473010:clu_148558_-	ENSG00000164054	SHISA5	M15716	1	rs74568844	0	unconditioned	1.15939e-12	7.97708e-07	2.25983e-07	0.15464	0.845359
INTERVAL	Metabolon	3	3:48469843:48479177:clu_148558_-	ENSG00000164054	SHISA5	M15716	0	unconditioned	0	unconditioned	3.03027e-13	1.74714e-07	5.90649e-08	0.0330878	0.966912
INTERVAL	Metabolon	3	3:48469843:48479177:clu_148558_-	ENSG00000164054	SHISA5	M15716	1	rs186501638	0	unconditioned	1.9641e-14	1.86678e-07	3.82834e-09	0.0354218	0.964578
INTERVAL	Metabolon	3	3:53186265:53186604:clu_105256_+	ENSG00000163932	PRKCD	M42420	2	rs116786248	1	rs114030816	4.88398e-268	7.28381e-266	0.000498849	0.0734706	0.926031
INTERVAL	Metabolon	3	3:53186265:53186604:clu_105256_+	ENSG00000163932	PRKCD	M42420	2	rs116786248	4	rs36033494	6.74989e-37	9.75305e-35	0.00134721	0.193856	0.804796
INTERVAL	Metabolon	3	3:53186265:53186604:clu_105256_+	ENSG00000163932	PRKCD	M42420	2	rs116786248	5	rs2581799	2.94155e-37	4.25029e-35	0.000991207	0.142364	0.856645
INTERVAL	Metabolon	3	3:53186265:53186604:clu_105256_+	ENSG00000163932	PRKCD	M42420	2	rs116786248	6	rs62255930	5.59721e-38	8.08749e-36	0.000966637	0.13881	0.860223
INTERVAL	Metabolon	3	3:53186265:53186604:clu_105256_+	ENSG00000163932	PRKCD	M42420	2	rs116786248	7	rs115947446	4.60103e-37	6.64809e-35	0.000944245	0.135572	0.863484
INTERVAL	Metabolon	3	3:53186265:53186604:clu_105256_+	ENSG00000163932	PRKCD	M42420	2	rs116786248	8	rs76785074	2.52724e-38	3.65164e-36	0.00111321	0.16001	0.838877
INTERVAL	Metabolon	3	3:53186265:53186604:clu_105256_+	ENSG00000163932	PRKCD	M42420	2	rs116786248	10	rs78909611	1.59938e-40	2.31096e-38	0.00123787	0.178041	0.820721
INTERVAL	Metabolon	3	3:53186265:53186604:clu_105256_+	ENSG00000163932	PRKCD	M42420	2	rs116786248	11	rs2276815	1.24496e-37	1.79886e-35	0.00133312	0.191817	0.80685
INTERVAL	Metabolon	3	3:53186265:53186604:clu_105256_+	ENSG00000163932	PRKCD	M42420	2	rs116786248	12	rs150231252	3.81038e-41	5.6262e-39	0.000930754	0.136568	0.862502
INTERVAL	Metabolon	3	3:53186340:53186604:clu_105256_+	ENSG00000163932	PRKCD	M42420	2	rs45513792	1	rs114030816	4.2664e-272	4.59761e-267	4.35769e-08	0.00369969	0.9963
INTERVAL	Metabolon	3	3:53186340:53186604:clu_105256_+	ENSG00000163932	PRKCD	M42420	2	rs45513792	4	rs36033494	9.28099e-40	7.1847e-35	1.85239e-06	0.142542	0.857456
INTERVAL	Metabolon	3	3:53186340:53186604:clu_105256_+	ENSG00000163932	PRKCD	M42420	2	rs45513792	5	rs2581799	3.79587e-40	2.9385e-35	1.27908e-06	0.0981159	0.901883
INTERVAL	Metabolon	3	3:53186340:53186604:clu_105256_+	ENSG00000163932	PRKCD	M42420	2	rs45513792	6	rs62255930	7.19229e-41	5.56777e-36	1.24211e-06	0.0952504	0.904748
INTERVAL	Metabolon	3	3:53186340:53186604:clu_105256_+	ENSG00000163932	PRKCD	M42420	2	rs45513792	7	rs115947446	5.86475e-40	4.54008e-35	1.20359e-06	0.092266	0.907733
INTERVAL	Metabolon	3	3:53186340:53186604:clu_105256_+	ENSG00000163932	PRKCD	M42420	2	rs45513792	8	rs76785074	3.3316e-41	2.57909e-36	1.46752e-06	0.112718	0.887281
INTERVAL	Metabolon	3	3:53186340:53186604:clu_105256_+	ENSG00000163932	PRKCD	M42420	2	rs45513792	10	rs78909611	2.15573e-43	1.66881e-38	1.66847e-06	0.12829	0.871709
INTERVAL	Metabolon	3	3:53186340:53186604:clu_105256_+	ENSG00000163932	PRKCD	M42420	2	rs45513792	11	rs2276815	1.70739e-40	1.32174e-35	1.82829e-06	0.140674	0.859324
INTERVAL	Metabolon	3	3:53186340:53186604:clu_105256_+	ENSG00000163932	PRKCD	M42420	2	rs45513792	12	rs150231252	4.7155e-44	5.05385e-39	1.15185e-06	0.122572	0.877427
INTERVAL	Metabolon	3	3:53235064:53237797:clu_149483_-	ENSG00000163931	TKT	M42420	2	rs34310421	2	rs35495179	2.80581e-116	6.33268e-116	0.031705	0.0706603	0.897635
INTERVAL	Metabolon	3	3:53235064:53237797:clu_149483_-	ENSG00000163931	TKT	M42420	2	rs34310421	9	rs12374008	1.44878e-48	2.55504e-48	0.00131156	0.00131567	0.997373
INTERVAL	Metabolon	3	3:66221127:66236544:clu_105494_+	ENSG00000144741	SLC25A26	M46260	0	unconditioned	0	unconditioned	1.19399e-137	2.50503e-12	9.39441e-129	0.000971952	0.999028
INTERVAL	Metabolon	3	3:66221127:66236544:clu_105494_+	ENSG00000144741	SLC25A26	M46260	1	rs146159281	0	unconditioned	2.80473e-111	2.44875e-12	2.20679e-102	0.000927628	0.999072
INTERVAL	Metabolon	3	3:66221127:66243203:clu_105494_+	ENSG00000144741	SLC25A26	M46260	0	unconditioned	0	unconditioned	0	2.23723e-12	0	0.000761034	0.999239
INTERVAL	Metabolon	3	3:66221127:66243203:clu_105494_+	ENSG00000144741	SLC25A26	M46260	1	rs146159281	0	unconditioned	0	2.23723e-12	0	0.000761034	0.999239
INTERVAL	Metabolon	3	3:66236700:66243203:clu_105494_+	ENSG00000144741	SLC25A26	M46260	0	unconditioned	0	unconditioned	1.62864e-238	2.23723e-12	1.28143e-229	0.000761034	0.999239
INTERVAL	Metabolon	3	3:66236700:66243203:clu_105494_+	ENSG00000144741	SLC25A26	M46260	1	rs146159281	0	unconditioned	2.06255e-156	2.23723e-12	1.62283e-147	0.000761034	0.999239
INTERVAL	Metabolon	3	3:66263379:66304453:clu_105495_+	ENSG00000144741	SLC25A26	M46260	2	rs150944873	0	unconditioned	1.23483e-18	8.11492e-12	9.71577e-10	0.00539028	0.99461
INTERVAL	Metabolon	3	3:66304537:66346364:clu_105495_+	ENSG00000144741	SLC25A26	M46260	2	rs142408865	0	unconditioned	4.17011e-20	1.69601e-11	3.28108e-11	0.0123567	0.987643
INTERVAL	Metabolon	3	3:66346408:66369478:clu_105495_+	ENSG00000144741	SLC25A26	M46260	0	unconditioned	0	unconditioned	3.0894e-21	4.55106e-12	2.43077e-12	0.0025834	0.997417
INTERVAL	Metabolon	3	3:66346408:66369478:clu_105495_+	ENSG00000144741	SLC25A26	M46260	1	rs146159281	0	unconditioned	3.69645e-23	4.37523e-12	2.9084e-14	0.00244491	0.997555
INTERVAL	Metabolon	3	3:67375859:67400731:clu_149720_-	ENSG00000172340	SUCLG2	M37058	2	rs17806888	0	unconditioned	1.20212e-44	3.16664e-33	6.4404e-15	0.000697227	0.999303
INTERVAL	Metabolon	3	3:67375859:67400731:clu_149720_-	ENSG00000172340	SUCLG2	M37058	2	rs17806888	1	rs12492717	1.7094e-117	2.28743e-107	7.65861e-14	2.48609e-05	0.999975
INTERVAL	Metabolon	3	3:67375859:67400731:clu_149720_-	ENSG00000172340	SUCLG2	M46548	2	rs17806888	0	unconditioned	1.52664e-26	4.02148e-15	1.42376e-14	0.00275323	0.997247
INTERVAL	Metabolon	3	3:67376505:67400731:clu_149720_-	ENSG00000172340	SUCLG2	M37058	0	unconditioned	3	rs9828283	1.38253e-71	1.19005e-48	1.75046e-26	0.000507258	0.999493
INTERVAL	Metabolon	3	3:67376505:67400731:clu_149720_-	ENSG00000172340	SUCLG2	M37058	1	rs9828283	3	rs9828283	2.5735e-81	1.10858e-48	3.25837e-36	0.000404011	0.999596
INTERVAL	Metabolon	3	3:67376505:67400731:clu_149720_-	ENSG00000172340	SUCLG2	M37058	3	rs139553701	0	unconditioned	4.02748e-32	1.92747e-32	0.0215773	0.0093574	0.969065
INTERVAL	Metabolon	3	3:67376505:67400731:clu_149720_-	ENSG00000172340	SUCLG2	M37058	3	rs139553701	1	rs12492717	1.10114e-105	1.75766e-106	0.0493342	0.00693111	0.943735
INTERVAL	Metabolon	3	3:67376505:67400731:clu_149720_-	ENSG00000172340	SUCLG2	M46548	3	rs139553701	0	unconditioned	3.95952e-14	1.89495e-14	0.0369269	0.0167261	0.946347
INTERVAL	Metabolon	4	4:10097891:10098992:clu_144336_-	ENSG00000071127	WDR1	M01107	2	rs6827754	1	rs12500805	1.88413e-76	1.22692e-75	0.03574	0.232002	0.732258
INTERVAL	Metabolon	4	4:143749310:143761251:clu_95574_+	ENSG00000251600	AC107223.1	M01638	1	rs4306910	0	unconditioned	1.07894e-63	3.38681e-10	7.93e-55	0.248171	0.751829
INTERVAL	Metabolon	4	4:143876855:143880411:clu_146549_-	ENSG00000197465	GYPE	M01638	0	unconditioned	0	unconditioned	5.33593e-52	3.26393e-10	3.92179e-43	0.239131	0.760869
INTERVAL	Metabolon	4	4:143880509:143905471:clu_146550_-	ENSG00000197465	GYPE	M01638	3	rs35757415	1	rs11723272	9.65318e-39	1.29272e-38	0.0187256	0.0241194	0.957155
INTERVAL	Metabolon	4	4:143880509:143905471:clu_146550_-	ENSG00000197465	GYPE	M01638	3	rs35757415	2	rs28556782	8.54939e-36	1.83968e-36	0.0704166	0.0142371	0.915346
INTERVAL	Metabolon	4	4:144114767:144116854:clu_146550_-	ENSG00000170180,ENSG00000285783	GYPA,AC098588.3	M01638	2	rs35757415	1	rs11723272	1.49641e-38	1.54394e-38	0.0290293	0.0290094	0.941961
INTERVAL	Metabolon	4	4:158710670:158710762:clu_146797_-	ENSG00000171497	PPID	M32328	0	unconditioned	0	unconditioned	2.41122e-20	1.24302e-06	1.9433e-15	0.0992789	0.90072
INTERVAL	Metabolon	4	4:158710670:158710762:clu_146797_-	ENSG00000171497	PPID	M32328	0	unconditioned	2	rs3210749	4.63469e-26	1.23187e-12	2.18698e-15	0.0571856	0.942814
INTERVAL	Metabolon	4	4:158710670:158710762:clu_146797_-	ENSG00000171497	PPID	M33904	0	unconditioned	0	unconditioned	6.20066e-28	3.19652e-14	1.7487e-15	0.0892369	0.910763
INTERVAL	Metabolon	4	4:158710670:158710762:clu_146797_-	ENSG00000171497	PPID	M33904	0	unconditioned	3	rs17843966	1.27759e-45	3.39575e-32	3.31197e-15	0.0871171	0.912883
INTERVAL	Metabolon	4	4:158710670:158710762:clu_146797_-	ENSG00000171497	PPID	M33936	0	unconditioned	0	unconditioned	4.49892e-47	2.31925e-33	2.01252e-15	0.102851	0.897149
INTERVAL	Metabolon	4	4:158710670:158710762:clu_146797_-	ENSG00000171497	PPID	M33941	0	unconditioned	0	unconditioned	2.71844e-46	1.40139e-32	2.06916e-15	0.105773	0.894227
INTERVAL	Metabolon	4	4:158710670:158710762:clu_146797_-	ENSG00000171497	PPID	M34534	0	unconditioned	0	unconditioned	9.13156e-22	4.70743e-08	1.86676e-15	0.0953288	0.904671
INTERVAL	Metabolon	4	4:158710670:158710762:clu_146797_-	ENSG00000171497	PPID	M38178	0	unconditioned	0	unconditioned	6.79741e-29	3.50415e-15	1.27921e-15	0.0650096	0.93499
INTERVAL	Metabolon	4	4:158710670:158710762:clu_146797_-	ENSG00000171497	PPID	M38178	0	unconditioned	4	rs67481496	3.81164e-56	1.01311e-42	2.10379e-15	0.0549722	0.945028
INTERVAL	Metabolon	4	4:158710670:158710762:clu_146797_-	ENSG00000171497	PPID	M44664	0	unconditioned	0	unconditioned	6.46448e-37	3.33252e-23	2.27808e-15	0.116555	0.883445
INTERVAL	Metabolon	4	4:158710670:158710762:clu_146797_-	ENSG00000171497	PPID	M44664	0	unconditioned	9	rs6856561	1.88237e-49	5.00322e-36	3.15117e-15	0.0828387	0.917161
INTERVAL	Metabolon	4	4:158710848:158713119:clu_146797_-	ENSG00000171497	PPID	M34534	0	unconditioned	0	unconditioned	2.40891e-24	1.21041e-07	4.92451e-18	0.24669	0.75331
INTERVAL	Metabolon	4	4:158710848:158713119:clu_146797_-	ENSG00000171497	PPID	M38178	0	unconditioned	0	unconditioned	1.00851e-31	5.06749e-15	1.89792e-18	0.0944597	0.90554
INTERVAL	Metabolon	4	4:169992309:169997752:clu_146928_-	ENSG00000198948	MFAP3L	M01417	2	rs75739600	0	unconditioned	4.10717e-16	4.97045e-15	0.0151885	0.183008	0.801804
INTERVAL	Metabolon	4	4:169992309:169997752:clu_146928_-	ENSG00000198948	MFAP3L	M01417	2	rs75739600	1	rs11722870	2.55191e-57	2.39754e-56	0.0134488	0.125492	0.861059
INTERVAL	Metabolon	4	4:169992309:169997752:clu_146928_-	ENSG00000198948	MFAP3L	M15679	2	rs75739600	0	unconditioned	6.41655e-11	7.76524e-10	0.01365	0.164369	0.821981
INTERVAL	Metabolon	4	4:169992309:169997752:clu_146928_-	ENSG00000198948	MFAP3L	M47801	2	rs75739600	0	unconditioned	1.26698e-14	1.53328e-13	0.00928103	0.111439	0.87928
INTERVAL	Metabolon	4	4:169992309:169997752:clu_146928_-	ENSG00000198948	MFAP3L	M47801	2	rs75739600	10	rs112323196	1.88142e-19	1.76438e-18	0.0140955	0.131332	0.854572
INTERVAL	Metabolon	4	4:169992309:170026900:clu_146928_-	ENSG00000198948	MFAP3L	M01417	0	unconditioned	6	rs148676508	5.97211e-15	9.52169e-15	0.0370159	0.0581119	0.904872
INTERVAL	Metabolon	4	4:169992309:170026900:clu_146928_-	ENSG00000198948	MFAP3L	M47801	0	unconditioned	11	rs62344716	1.55839e-22	2.73336e-19	7.43206e-06	0.0120477	0.987945
INTERVAL	Metabolon	4	4:88268906:88274426:clu_145766_-	ENSG00000163644	PPM1K	M01649	0	unconditioned	0	unconditioned	1.91595e-40	5.32593e-07	3.93656e-35	0.108536	0.891463
INTERVAL	Metabolon	4	4:88268906:88274426:clu_145766_-	ENSG00000163644	PPM1K	M22116	0	unconditioned	0	unconditioned	7.12649e-45	1.98101e-11	3.09829e-36	0.00762018	0.99238
INTERVAL	Metabolon	4	4:88268906:88274426:clu_145766_-	ENSG00000163644	PPM1K	M22132	0	unconditioned	0	unconditioned	4.39502e-44	1.22172e-10	1.98663e-35	0.0542784	0.945722
INTERVAL	Metabolon	4	4:88268906:88277143:clu_145766_-	ENSG00000163644	PPM1K	M01649	0	unconditioned	0	unconditioned	6.87479e-21	6.37265e-07	1.41251e-15	0.130064	0.869935
INTERVAL	Metabolon	4	4:88268906:88277143:clu_145766_-	ENSG00000163644	PPM1K	M22116	0	unconditioned	0	unconditioned	2.57969e-25	2.39126e-11	1.12153e-16	0.00940557	0.990594
INTERVAL	Metabolon	4	4:88268906:88277143:clu_145766_-	ENSG00000163644	PPM1K	M22132	0	unconditioned	0	unconditioned	1.1025e-24	1.02197e-10	4.98349e-16	0.0452402	0.95476
INTERVAL	Metabolon	4	4:94523875:94549794:clu_94868_+	ENSG00000163110	PDLIM5	M53127	0	unconditioned	0	unconditioned	2.29784e-15	5.27489e-13	0.000147468	0.0328856	0.966967
INTERVAL	Metabolon	4	4:94523875:94549794:clu_94868_+	ENSG00000163110	PDLIM5	M53127	0	unconditioned	1	rs17394213	5.60833e-57	8.31648e-55	7.62317e-05	0.0103146	0.989609
INTERVAL	Metabolon	4	4:94523875:94573351:clu_94868_+	ENSG00000163110	PDLIM5	M53127	0	unconditioned	0	unconditioned	6.66736e-14	5.94653e-13	0.00427889	0.0372043	0.958517
INTERVAL	Metabolon	4	4:94523875:94573351:clu_94868_+	ENSG00000163110	PDLIM5	M53127	0	unconditioned	1	rs17394213	1.485e-55	8.32212e-55	0.0020185	0.0103243	0.987657
INTERVAL	Metabolon	5	5:1060451:1063844:clu_41578_-	ENSG00000113504	SLC12A7	M44878	4	rs35791340	7	rs192760375	1.9087e-23	3.62641e-23	0.0940229	0.177909	0.728068
INTERVAL	Metabolon	5	5:131159611:131160656:clu_43999_-	ENSG00000169567	HINT1	M32698	0	unconditioned	2	rs13157685	3.55e-23	1.29344e-21	0.00374502	0.135589	0.860666
INTERVAL	Metabolon	5	5:131159611:131160656:clu_43999_-	ENSG00000169567	HINT1	M34407	0	unconditioned	2	rs13157685	5.38787e-14	1.96299e-12	0.00374518	0.135589	0.860665
INTERVAL	Metabolon	5	5:131316144:131359209:clu_129346_+	ENSG00000158985	CDC42SE2	M32698	0	unconditioned	1	rs32108	1.90386e-30	1.02353e-30	0.0204724	0.0100367	0.969491
INTERVAL	Metabolon	5	5:131316144:131359209:clu_129346_+	ENSG00000158985	CDC42SE2	M32698	0	unconditioned	2	rs13157685	9.11013e-27	4.84658e-27	0.0235101	0.0115424	0.964947
INTERVAL	Metabolon	5	5:131316144:131359209:clu_129346_+	ENSG00000158985	CDC42SE2	M34407	0	unconditioned	0	unconditioned	2.78166e-16	2.93575e-16	0.0598626	0.0623009	0.877836
INTERVAL	Metabolon	5	5:131316144:131359209:clu_129346_+	ENSG00000158985	CDC42SE2	M34407	0	unconditioned	1	rs32108	3.29499e-19	1.77142e-19	0.0185038	0.00897534	0.972521
INTERVAL	Metabolon	5	5:131316144:131359209:clu_129346_+	ENSG00000158985	CDC42SE2	M34407	0	unconditioned	2	rs13157685	5.28439e-15	2.81129e-15	0.0236667	0.0116259	0.964707
INTERVAL	Metabolon	5	5:131316144:131359209:clu_129346_+	ENSG00000158985	CDC42SE2	M37097	0	unconditioned	1	rs32108	6.04852e-13	3.16792e-13	0.0187265	0.00883559	0.972438
INTERVAL	Metabolon	5	5:132295009:132302441:clu_129410_+	ENSG00000197208	SLC22A4	M32698	0	unconditioned	0	unconditioned	4.31634e-196	1.68706e-12	4.02226e-185	0.156369	0.843631
INTERVAL	Metabolon	5	5:132295009:132302441:clu_129410_+	ENSG00000197208	SLC22A4	M33952	0	unconditioned	0	unconditioned	1.57242e-203	6.14588e-20	4.5318e-185	0.176304	0.823696
INTERVAL	Metabolon	5	5:132295009:132302441:clu_129410_+	ENSG00000197208	SLC22A4	M34409	0	unconditioned	0	unconditioned	7.46392e-207	2.91731e-23	8.68461e-186	0.0329772	0.967023
INTERVAL	Metabolon	5	5:132295009:132302441:clu_129410_+	ENSG00000197208	SLC22A4	M44681	0	unconditioned	0	unconditioned	2.49463e-204	9.7504e-21	1.11011e-185	0.0424315	0.957569
INTERVAL	Metabolon	5	5:132295009:132312161:clu_129410_+	ENSG00000197208	SLC22A4	M32198	0	unconditioned	2	rs11242109	5.38932e-62	6.4845e-35	1.77477e-29	0.0203747	0.979625
INTERVAL	Metabolon	5	5:132295009:132312161:clu_129410_+	ENSG00000197208	SLC22A4	M32198	0	unconditioned	3	rs272867	7.37352e-108	9.76609e-83	8.55896e-28	0.0103465	0.989653
INTERVAL	Metabolon	5	5:132295009:132312161:clu_129410_+	ENSG00000197208	SLC22A4	M32198	1	rs56083751	2	rs11242109	7.02563e-63	5.92106e-35	2.31363e-30	0.0185173	0.981483
INTERVAL	Metabolon	5	5:132295009:132312161:clu_129410_+	ENSG00000197208	SLC22A4	M32198	1	rs56083751	3	rs272867	1.11461e-105	1.01076e-82	1.29381e-25	0.0107434	0.989257
INTERVAL	Metabolon	5	5:132295009:132312161:clu_129410_+	ENSG00000197208	SLC22A4	M32198	2	rs150191101	4	rs7727038	6.73058e-52	3.69748e-51	0.00278133	0.0142964	0.982922
INTERVAL	Metabolon	5	5:132295009:132312161:clu_129410_+	ENSG00000197208	SLC22A4	M32198	2	rs150191101	9	rs2070729	8.59418e-61	5.43039e-60	0.00290752	0.017392	0.979701
INTERVAL	Metabolon	5	5:132295009:132312161:clu_129410_+	ENSG00000197208	SLC22A4	M32198	2	rs150191101	10	rs115568222	7.74986e-48	6.35509e-47	0.0135584	0.110306	0.876135
INTERVAL	Metabolon	5	5:132295009:132312161:clu_129410_+	ENSG00000197208	SLC22A4	M32328	0	unconditioned	3	rs11242109	6.00794e-63	7.22884e-36	1.77008e-29	0.0203182	0.979682
INTERVAL	Metabolon	5	5:132295009:132312161:clu_129410_+	ENSG00000197208	SLC22A4	M32328	0	unconditioned	5	rs272866	1.62698e-95	2.15491e-70	1.04902e-27	0.012907	0.987093
INTERVAL	Metabolon	5	5:132295009:132312161:clu_129410_+	ENSG00000197208	SLC22A4	M32328	1	rs56083751	3	rs11242109	7.83157e-64	6.60029e-36	2.30737e-30	0.0184645	0.981536
INTERVAL	Metabolon	5	5:132295009:132312161:clu_129410_+	ENSG00000197208	SLC22A4	M32328	1	rs56083751	5	rs272866	2.42548e-93	2.19959e-70	1.56387e-25	0.0131954	0.986805
INTERVAL	Metabolon	5	5:132295009:132312161:clu_129410_+	ENSG00000197208	SLC22A4	M32328	2	rs150191101	1	rs10051679	1.237e-64	1.11356e-63	0.0225342	0.20208	0.775386
INTERVAL	Metabolon	5	5:132295009:132312161:clu_129410_+	ENSG00000197208	SLC22A4	M32328	2	rs150191101	2	rs10076701	3.27467e-62	2.94962e-61	0.0224371	0.201322	0.77624
INTERVAL	Metabolon	5	5:132295009:132312161:clu_129410_+	ENSG00000197208	SLC22A4	M32328	2	rs150191101	7	rs10900805	2.98941e-73	2.69481e-72	0.0229718	0.206309	0.77072
INTERVAL	Metabolon	5	5:132295009:132312161:clu_129410_+	ENSG00000197208	SLC22A4	M32452	0	unconditioned	2	rs10076701	2.95524e-120	3.62009e-95	1.62121e-26	0.197791	0.802209
INTERVAL	Metabolon	5	5:132295009:132312161:clu_129410_+	ENSG00000197208	SLC22A4	M32452	0	unconditioned	3	rs272866	9.3485e-117	2.26334e-91	1.44393e-27	0.0339927	0.966007
INTERVAL	Metabolon	5	5:132295009:132312161:clu_129410_+	ENSG00000197208	SLC22A4	M32698	0	unconditioned	0	unconditioned	1.19931e-39	1.49579e-12	1.1176e-28	0.138527	0.861473
INTERVAL	Metabolon	5	5:132295009:132312161:clu_129410_+	ENSG00000197208	SLC22A4	M32698	1	rs56083751	0	unconditioned	1.71494e-40	1.44729e-12	1.5981e-29	0.134002	0.865998
INTERVAL	Metabolon	5	5:132295009:132312161:clu_129410_+	ENSG00000197208	SLC22A4	M33952	0	unconditioned	0	unconditioned	1.36366e-47	1.70078e-20	3.93015e-29	0.0480654	0.951935
INTERVAL	Metabolon	5	5:132295009:132312161:clu_129410_+	ENSG00000197208	SLC22A4	M33952	0	unconditioned	6	rs4705926	2.39876e-157	3.27735e-132	1.73559e-26	0.236364	0.763636
INTERVAL	Metabolon	5	5:132295009:132312161:clu_129410_+	ENSG00000197208	SLC22A4	M33952	1	rs56083751	0	unconditioned	1.87809e-48	1.58497e-20	5.41276e-30	0.0447245	0.955276
INTERVAL	Metabolon	5	5:132295009:132312161:clu_129410_+	ENSG00000197208	SLC22A4	M34407	0	unconditioned	2	rs10076701	8.76055e-226	2.70925e-201	1.90409e-26	0.057943	0.942057
INTERVAL	Metabolon	5	5:132295009:132312161:clu_129410_+	ENSG00000197208	SLC22A4	M34409	0	unconditioned	0	unconditioned	1.74256e-50	2.17333e-23	2.02754e-29	0.0243121	0.975688
INTERVAL	Metabolon	5	5:132295009:132312161:clu_129410_+	ENSG00000197208	SLC22A4	M34409	1	rs56083751	0	unconditioned	2.42004e-51	2.04234e-23	2.81583e-30	0.0227863	0.977214
INTERVAL	Metabolon	5	5:132295009:132312161:clu_129410_+	ENSG00000197208	SLC22A4	M35160	0	unconditioned	1	rs11242109	2.17749e-101	2.50886e-74	1.76587e-29	0.0193653	0.980635
INTERVAL	Metabolon	5	5:132295009:132312161:clu_129410_+	ENSG00000197208	SLC22A4	M35160	1	rs56083751	1	rs11242109	2.83913e-102	2.25285e-74	2.30243e-30	0.0172871	0.982713
INTERVAL	Metabolon	5	5:132295009:132312161:clu_129410_+	ENSG00000197208	SLC22A4	M35160	2	rs150191101	6	rs78399358	1.92917e-141	1.73883e-140	0.00128503	0.0105943	0.988121
INTERVAL	Metabolon	5	5:132295009:132312161:clu_129410_+	ENSG00000197208	SLC22A4	M37459	0	unconditioned	1	rs11242109	1.80487e-161	2.19898e-134	1.71293e-29	0.0198895	0.98011
INTERVAL	Metabolon	5	5:132295009:132312161:clu_129410_+	ENSG00000197208	SLC22A4	M37459	1	rs56083751	1	rs11242109	2.35565e-162	1.98795e-134	2.23565e-30	0.0178847	0.982115
INTERVAL	Metabolon	5	5:132295009:132312161:clu_129410_+	ENSG00000197208	SLC22A4	M37459	2	rs150191101	6	rs60934439	6.52803e-223	5.87826e-222	0.00144519	0.0120269	0.986528
INTERVAL	Metabolon	5	5:132295009:132312161:clu_129410_+	ENSG00000197208	SLC22A4	M44681	0	unconditioned	0	unconditioned	4.86645e-48	6.06949e-21	2.16556e-29	0.0260351	0.973965
INTERVAL	Metabolon	5	5:132295009:132312161:clu_129410_+	ENSG00000197208	SLC22A4	M44681	1	rs56083751	0	unconditioned	6.78533e-49	5.72632e-21	3.01945e-30	0.0245065	0.975494
INTERVAL	Metabolon	5	5:132295009:132312161:clu_129410_+	ENSG00000197208	SLC22A4	M44681	1	rs56083751	2	rs7735891	4.92652e-102	9.26136e-77	4.02022e-27	0.0746507	0.925349
INTERVAL	Metabolon	5	5:132295009:132312161:clu_129410_+	ENSG00000197208	SLC22A4	M46223	0	unconditioned	2	rs11242109	7.40732e-125	8.11672e-98	1.73887e-29	0.0180721	0.981928
INTERVAL	Metabolon	5	5:132295009:132312161:clu_129410_+	ENSG00000197208	SLC22A4	M46223	1	rs56083751	2	rs11242109	9.65767e-126	7.28048e-98	2.26714e-30	0.0161071	0.983893
INTERVAL	Metabolon	5	5:132295009:132312161:clu_129410_+	ENSG00000197208	SLC22A4	M46223	2	rs150191101	1	rs10515456	3.69801e-212	3.33412e-211	0.0110195	0.0984607	0.89052
INTERVAL	Metabolon	5	5:132295009:132312161:clu_129410_+	ENSG00000197208	SLC22A4	M46410	0	unconditioned	4	rs11242109	2.06178e-196	2.48441e-169	1.73558e-29	0.0199334	0.980067
INTERVAL	Metabolon	5	5:132295009:132312161:clu_129410_+	ENSG00000197208	SLC22A4	M46410	1	rs56083751	4	rs11242109	2.68776e-197	2.2682e-169	2.26253e-30	0.0181116	0.981888
INTERVAL	Metabolon	5	5:132295009:132312161:clu_129410_+	ENSG00000197208	SLC22A4	M46410	2	rs150191101	3	rs10900809	1.28645e-213	3.25637e-213	0.0284521	0.0711203	0.900428
INTERVAL	Metabolon	5	5:132295621:132312161:clu_129410_+	ENSG00000197208	SLC22A4	M32198	0	unconditioned	2	rs11242109	7.12082e-70	6.38701e-34	2.34498e-37	0.209542	0.790458
INTERVAL	Metabolon	5	5:132295621:132312161:clu_129410_+	ENSG00000197208	SLC22A4	M32198	2	rs10900806	4	rs7727038	2.64329e-56	9.80464e-51	1.0923e-07	0.039556	0.960444
INTERVAL	Metabolon	5	5:132295621:132312161:clu_129410_+	ENSG00000197208	SLC22A4	M32198	2	rs10900806	9	rs2070729	3.25617e-65	1.38137e-59	1.1016e-07	0.0457794	0.95422
INTERVAL	Metabolon	5	5:132295621:132312161:clu_129410_+	ENSG00000197208	SLC22A4	M32328	0	unconditioned	3	rs11242109	7.87696e-71	7.06523e-35	2.32074e-37	0.207366	0.792634
INTERVAL	Metabolon	5	5:132295621:132312161:clu_129410_+	ENSG00000197208	SLC22A4	M33952	0	unconditioned	0	unconditioned	4.64588e-56	4.16711e-20	1.33897e-37	0.119218	0.880782
INTERVAL	Metabolon	5	5:132295621:132312161:clu_129410_+	ENSG00000197208	SLC22A4	M34409	0	unconditioned	0	unconditioned	2.77532e-59	2.48932e-23	3.22921e-38	0.0279924	0.972008
INTERVAL	Metabolon	5	5:132295621:132312161:clu_129410_+	ENSG00000197208	SLC22A4	M35160	0	unconditioned	1	rs11242109	3.44571e-109	5.6642e-74	2.79435e-37	0.0449796	0.95502
INTERVAL	Metabolon	5	5:132295621:132312161:clu_129410_+	ENSG00000197208	SLC22A4	M35160	2	rs10900806	6	rs78399358	1.76238e-146	1.3818e-140	1.17392e-08	0.00821243	0.991788
INTERVAL	Metabolon	5	5:132295621:132312161:clu_129410_+	ENSG00000197208	SLC22A4	M37097	0	unconditioned	1	rs1050152	1.06483e-164	6.34374e-129	4.37373e-38	0.0250816	0.974918
INTERVAL	Metabolon	5	5:132295621:132312161:clu_129410_+	ENSG00000197208	SLC22A4	M37459	0	unconditioned	1	rs11242109	2.61612e-169	1.21799e-133	2.48285e-37	0.114709	0.885291
INTERVAL	Metabolon	5	5:132295621:132312161:clu_129410_+	ENSG00000197208	SLC22A4	M37459	2	rs10900806	6	rs60934439	4.43269e-228	3.47547e-222	9.81318e-09	0.00670078	0.993299
INTERVAL	Metabolon	5	5:132295621:132312161:clu_129410_+	ENSG00000197208	SLC22A4	M44681	0	unconditioned	0	unconditioned	1.14237e-56	1.02465e-20	5.08353e-38	0.0446413	0.955359
INTERVAL	Metabolon	5	5:132295621:132312161:clu_129410_+	ENSG00000197208	SLC22A4	M46223	0	unconditioned	2	rs11242109	1.08727e-132	5.35201e-97	2.55236e-37	0.124763	0.875237
INTERVAL	Metabolon	5	5:132295621:132312161:clu_129410_+	ENSG00000197208	SLC22A4	M46223	1	rs6860806	9	rs5029422	1.34805e-168	2.81839e-142	1.06199e-27	0.221253	0.778747
INTERVAL	Metabolon	5	5:132295621:132312161:clu_129410_+	ENSG00000197208	SLC22A4	M46223	1	rs6860806	10	rs62384112	2.55589e-166	5.34363e-140	1.065e-27	0.221883	0.778117
INTERVAL	Metabolon	5	5:132295621:132312161:clu_129410_+	ENSG00000197208	SLC22A4	M46223	2	rs10900806	1	rs10515456	2.60558e-217	2.04292e-211	7.76421e-08	0.0599356	0.940064
INTERVAL	Metabolon	5	5:132295621:132312161:clu_129410_+	ENSG00000197208	SLC22A4	M46410	0	unconditioned	4	rs11242109	2.7482e-204	2.46499e-168	2.3134e-37	0.206707	0.793293
INTERVAL	Metabolon	5	5:132295621:132312161:clu_129410_+	ENSG00000197208	SLC22A4	M46410	2	rs10900806	3	rs10900809	5.18228e-218	2.98236e-213	1.14616e-06	0.0650256	0.934973
INTERVAL	Metabolon	5	5:132313768:132327277:clu_129411_+	ENSG00000197208	SLC22A4	M15500	0	unconditioned	4	rs10463891	6.63591e-60	1.38847e-43	9.09594e-19	0.01805	0.98195
INTERVAL	Metabolon	5	5:132313768:132327277:clu_129411_+	ENSG00000197208	SLC22A4	M32198	0	unconditioned	0	unconditioned	3.47645e-33	4.35937e-16	3.27613e-19	0.0401218	0.959878
INTERVAL	Metabolon	5	5:132313768:132327277:clu_129411_+	ENSG00000197208	SLC22A4	M32198	0	unconditioned	2	rs11242109	1.0942e-51	1.80632e-35	3.60334e-19	0.00495338	0.995047
INTERVAL	Metabolon	5	5:132313768:132327277:clu_129411_+	ENSG00000197208	SLC22A4	M32198	0	unconditioned	3	rs272867	2.33155e-99	1.29117e-82	2.70639e-19	0.0140015	0.985999
INTERVAL	Metabolon	5	5:132313768:132327277:clu_129411_+	ENSG00000197208	SLC22A4	M32198	0	unconditioned	11	rs72795178	8.11942e-57	2.03393e-44	7.23998e-14	0.180543	0.819457
INTERVAL	Metabolon	5	5:132313768:132327277:clu_129411_+	ENSG00000197208	SLC22A4	M32328	0	unconditioned	0	unconditioned	9.23629e-27	1.1582e-09	2.91707e-19	0.0356148	0.964385
INTERVAL	Metabolon	5	5:132313768:132327277:clu_129411_+	ENSG00000197208	SLC22A4	M32328	0	unconditioned	3	rs11242109	1.21773e-52	2.01024e-36	3.58772e-19	0.00492758	0.995072
INTERVAL	Metabolon	5	5:132313768:132327277:clu_129411_+	ENSG00000197208	SLC22A4	M32328	0	unconditioned	5	rs272866	4.09609e-87	2.2684e-70	2.6419e-19	0.0136444	0.986356
INTERVAL	Metabolon	5	5:132313768:132327277:clu_129411_+	ENSG00000197208	SLC22A4	M32328	0	unconditioned	8	rs10071051	1.32004e-65	3.86384e-53	7.4282e-14	0.216645	0.783355
INTERVAL	Metabolon	5	5:132313768:132327277:clu_129411_+	ENSG00000197208	SLC22A4	M32452	0	unconditioned	0	unconditioned	3.1157e-42	3.90699e-25	5.34981e-19	0.0661513	0.933849
INTERVAL	Metabolon	5	5:132313768:132327277:clu_129411_+	ENSG00000197208	SLC22A4	M32452	0	unconditioned	2	rs10076701	1.19488e-110	1.62205e-95	6.555e-17	0.0880719	0.911928
INTERVAL	Metabolon	5	5:132313768:132327277:clu_129411_+	ENSG00000197208	SLC22A4	M32452	0	unconditioned	3	rs272866	1.46118e-108	8.12752e-92	2.25701e-19	0.0115657	0.988434
INTERVAL	Metabolon	5	5:132313768:132327277:clu_129411_+	ENSG00000197208	SLC22A4	M32452	0	unconditioned	12	rs10900805	1.46345e-100	9.4414e-85	2.30867e-18	0.0139082	0.986092
INTERVAL	Metabolon	5	5:132313768:132327277:clu_129411_+	ENSG00000197208	SLC22A4	M33952	0	unconditioned	0	unconditioned	2.2106e-37	2.77203e-20	6.37106e-19	0.0789702	0.92103
INTERVAL	Metabolon	5	5:132313768:132327277:clu_129411_+	ENSG00000197208	SLC22A4	M34407	0	unconditioned	0	unconditioned	7.46569e-64	9.36176e-47	1.07705e-18	0.134193	0.865807
INTERVAL	Metabolon	5	5:132313768:132327277:clu_129411_+	ENSG00000197208	SLC22A4	M34407	0	unconditioned	2	rs10076701	2.50306e-216	1.1225e-200	5.44036e-17	0.243216	0.756784
INTERVAL	Metabolon	5	5:132313768:132327277:clu_129411_+	ENSG00000197208	SLC22A4	M34407	0	unconditioned	3	rs10515456	3.91307e-218	8.18793e-202	2.23402e-18	0.0457917	0.954208
INTERVAL	Metabolon	5	5:132313768:132327277:clu_129411_+	ENSG00000197208	SLC22A4	M34407	0	unconditioned	5	rs272866	6.29768e-227	4.54256e-210	3.09353e-19	0.0213352	0.978665
INTERVAL	Metabolon	5	5:132313768:132327277:clu_129411_+	ENSG00000197208	SLC22A4	M34409	0	unconditioned	0	unconditioned	6.74354e-40	8.4562e-23	7.84642e-19	0.0974893	0.902511
INTERVAL	Metabolon	5	5:132313768:132327277:clu_129411_+	ENSG00000197208	SLC22A4	M35160	0	unconditioned	1	rs11242109	4.32778e-91	3.24001e-74	3.50415e-19	0.0252592	0.974741
INTERVAL	Metabolon	5	5:132313768:132327277:clu_129411_+	ENSG00000197208	SLC22A4	M37459	0	unconditioned	1	rs11242109	3.62769e-151	2.77003e-134	3.46077e-19	0.0254512	0.974549
INTERVAL	Metabolon	5	5:132313768:132327277:clu_129411_+	ENSG00000197208	SLC22A4	M44681	0	unconditioned	0	unconditioned	1.63376e-37	2.04869e-20	7.2702e-19	0.0902565	0.909743
INTERVAL	Metabolon	5	5:132313768:132327277:clu_129411_+	ENSG00000197208	SLC22A4	M46223	0	unconditioned	1	rs10515456	8.27544e-226	3.00174e-211	2.46436e-16	0.0884779	0.911522
INTERVAL	Metabolon	5	5:132313768:132327277:clu_129411_+	ENSG00000197208	SLC22A4	M46223	0	unconditioned	2	rs11242109	1.47696e-114	1.02875e-97	3.46094e-19	0.0231298	0.97687
INTERVAL	Metabolon	5	5:132313768:132327277:clu_129411_+	ENSG00000197208	SLC22A4	M46410	0	unconditioned	4	rs11242109	1.24749e-186	2.61031e-170	3.52031e-19	0.00637245	0.993628
INTERVAL	Metabolon	5	5:132313768:132327277:clu_129411_+	ENSG00000197208	SLC22A4	M46410	0	unconditioned	8	rs272889	1.55765e-297	1.2034e-281	1.31567e-17	0.100745	0.899255
INTERVAL	Metabolon	5	5:132313768:132327277:clu_129411_+	ENSG00000197208	SLC22A4	M46410	0	unconditioned	10	rs6897575	1.61689e-245	1.07189e-230	2.72463e-16	0.179806	0.820194
INTERVAL	Metabolon	5	5:132322355:132327277:clu_129411_+	ENSG00000197208	SLC22A4	M15500	0	unconditioned	2	rs55633655	7.42745e-53	2.64062e-51	0.00494375	0.174941	0.820115
INTERVAL	Metabolon	5	5:132322355:132327277:clu_129411_+	ENSG00000197208	SLC22A4	M32198	0	unconditioned	0	unconditioned	9.51385e-19	5.20871e-16	8.96562e-05	0.0481339	0.951776
INTERVAL	Metabolon	5	5:132322355:132327277:clu_129411_+	ENSG00000197208	SLC22A4	M32198	0	unconditioned	2	rs11242109	1.31398e-35	4.34887e-34	0.00432711	0.14236	0.853313
INTERVAL	Metabolon	5	5:132322355:132327277:clu_129411_+	ENSG00000197208	SLC22A4	M32198	0	unconditioned	3	rs272867	7.58708e-85	2.08887e-82	8.80685e-05	0.0232703	0.976642
INTERVAL	Metabolon	5	5:132322355:132327277:clu_129411_+	ENSG00000197208	SLC22A4	M32328	0	unconditioned	0	unconditioned	2.72935e-12	1.49428e-09	8.62e-05	0.0462398	0.953674
INTERVAL	Metabolon	5	5:132322355:132327277:clu_129411_+	ENSG00000197208	SLC22A4	M32328	0	unconditioned	3	rs11242109	1.45972e-36	4.74678e-35	0.00430069	0.138995	0.856705
INTERVAL	Metabolon	5	5:132322355:132327277:clu_129411_+	ENSG00000197208	SLC22A4	M32328	0	unconditioned	5	rs272866	1.34036e-72	3.68454e-70	8.64506e-05	0.0227874	0.977126
INTERVAL	Metabolon	5	5:132322355:132327277:clu_129411_+	ENSG00000197208	SLC22A4	M32452	0	unconditioned	0	unconditioned	1.10928e-27	6.07316e-25	0.000190469	0.103383	0.896427
INTERVAL	Metabolon	5	5:132322355:132327277:clu_129411_+	ENSG00000197208	SLC22A4	M32452	0	unconditioned	2	rs10076701	1.48304e-96	2.33083e-95	0.00813577	0.127001	0.864863
INTERVAL	Metabolon	5	5:132322355:132327277:clu_129411_+	ENSG00000197208	SLC22A4	M32452	0	unconditioned	3	rs272866	5.69956e-94	1.56604e-91	8.80387e-05	0.0232132	0.976699
INTERVAL	Metabolon	5	5:132322355:132327277:clu_129411_+	ENSG00000197208	SLC22A4	M33009	0	unconditioned	0	unconditioned	2.50624e-21	1.37214e-18	0.000156312	0.0846637	0.91518
INTERVAL	Metabolon	5	5:132322355:132327277:clu_129411_+	ENSG00000197208	SLC22A4	M33009	0	unconditioned	5	rs274563	8.32273e-85	2.31496e-82	0.000267074	0.07336	0.926373
INTERVAL	Metabolon	5	5:132322355:132327277:clu_129411_+	ENSG00000197208	SLC22A4	M33952	0	unconditioned	0	unconditioned	1.02538e-22	5.61382e-20	0.000295519	0.160954	0.83875
INTERVAL	Metabolon	5	5:132322355:132327277:clu_129411_+	ENSG00000197208	SLC22A4	M34407	0	unconditioned	2	rs10076701	3.65458e-202	6.82852e-201	0.00794317	0.147572	0.844485
INTERVAL	Metabolon	5	5:132322355:132327277:clu_129411_+	ENSG00000197208	SLC22A4	M34407	0	unconditioned	5	rs272866	2.10417e-212	5.8532e-210	0.00010336	0.0277798	0.972117
INTERVAL	Metabolon	5	5:132322355:132327277:clu_129411_+	ENSG00000197208	SLC22A4	M35160	0	unconditioned	4	rs272877	5.22034e-93	7.41429e-92	0.00136292	0.0183769	0.98026
INTERVAL	Metabolon	5	5:132322355:132327277:clu_129411_+	ENSG00000197208	SLC22A4	M46223	0	unconditioned	1	rs10515456	1.73869e-212	4.86995e-211	0.00517769	0.144173	0.85065
INTERVAL	Metabolon	5	5:132322355:132327277:clu_129411_+	ENSG00000197208	SLC22A4	M46223	0	unconditioned	6	rs272877	1.53427e-132	2.27175e-131	0.00135623	0.0191018	0.979542
INTERVAL	Metabolon	5	5:132322355:132327277:clu_129411_+	ENSG00000197208	SLC22A4	M46223	0	unconditioned	8	rs574812697	8.20084e-161	5.05315e-160	0.0384317	0.236081	0.725487
INTERVAL	Metabolon	5	5:132322355:132327277:clu_129411_+	ENSG00000197208	SLC22A4	M46410	0	unconditioned	0	unconditioned	6.45065e-65	3.53165e-62	0.000146688	0.0793896	0.920464
INTERVAL	Metabolon	5	5:132322355:132327277:clu_129411_+	ENSG00000197208	SLC22A4	M46410	0	unconditioned	1	rs10051679	7.94595e-300	3.80783e-299	0.0303555	0.144644	0.825001
INTERVAL	Metabolon	5	5:132322355:132327277:clu_129411_+	ENSG00000197208	SLC22A4	M46410	0	unconditioned	4	rs11242109	1.70676e-170	1.00467e-169	0.00481634	0.0273832	0.9678
INTERVAL	Metabolon	5	5:132322355:132327277:clu_129411_+	ENSG00000197208	SLC22A4	M46410	0	unconditioned	5	rs11242110	2.88695e-234	7.53232e-234	0.0450456	0.11669	0.838265
INTERVAL	Metabolon	5	5:132322355:132327277:clu_129411_+	ENSG00000197208	SLC22A4	M46410	0	unconditioned	8	rs272889	1.97886e-284	2.0542e-282	0.000167143	0.0163672	0.983466
INTERVAL	Metabolon	5	5:132322355:132327277:clu_129411_+	ENSG00000197208	SLC22A4	M46410	0	unconditioned	10	rs6897575	3.84261e-232	2.18986e-231	0.00647521	0.0359439	0.957581
INTERVAL	Metabolon	5	5:132385499:132387025:clu_129425_+	ENSG00000197375	SLC22A5	M32198	0	unconditioned	7	rs10900805	1.53143e-77	1.52899e-77	0.0166307	0.0156365	0.967733
INTERVAL	Metabolon	5	5:132385499:132387025:clu_129425_+	ENSG00000197375	SLC22A5	M32328	0	unconditioned	7	rs10900805	9.98691e-73	9.95149e-73	0.0766797	0.0755599	0.84776
INTERVAL	Metabolon	5	5:132385499:132387025:clu_129425_+	ENSG00000197375	SLC22A5	M34409	0	unconditioned	2	rs17622208	6.56837e-90	6.62507e-90	0.0604533	0.0600957	0.879451
INTERVAL	Metabolon	5	5:132423289:132425514:clu_44052_-	ENSG00000238160	LINC02863	M32198	2	rs11385258	4	rs7727038	9.45661e-51	2.07807e-50	0.0390528	0.0849415	0.876006
INTERVAL	Metabolon	5	5:132423289:132425514:clu_44052_-	ENSG00000238160	LINC02863	M32198	2	rs11385258	9	rs2070729	1.14948e-59	2.65812e-59	0.0388838	0.0890452	0.872071
INTERVAL	Metabolon	5	5:132423289:132425514:clu_44052_-	ENSG00000238160	LINC02863	M33952	2	rs11385258	2	rs11741255	7.64695e-91	1.46723e-90	0.0425487	0.0807622	0.876689
INTERVAL	Metabolon	5	5:132423289:132425514:clu_44052_-	ENSG00000238160	LINC02863	M33952	2	rs11385258	9	rs3843503	2.28082e-58	4.12304e-58	0.0342387	0.0609887	0.904773
INTERVAL	Metabolon	5	5:132423289:132425514:clu_44052_-	ENSG00000238160	LINC02863	M33952	2	rs11385258	12	rs31400	5.16305e-55	9.33344e-55	0.0803312	0.144442	0.775227
INTERVAL	Metabolon	5	5:132423289:132425514:clu_44052_-	ENSG00000238160	LINC02863	M33952	2	rs11385258	13	rs116080851	5.37504e-57	9.71574e-57	0.0347903	0.0619825	0.903227
INTERVAL	Metabolon	5	5:132423289:132425514:clu_44052_-	ENSG00000238160	LINC02863	M33952	2	rs11385258	14	rs191924764	2.51594e-57	4.5486e-57	0.0376333	0.0671425	0.895224
INTERVAL	Metabolon	5	5:132423289:132425514:clu_44052_-	ENSG00000238160	LINC02863	M33952	2	rs11385258	15	rs147092946	2.7813e-57	5.02741e-57	0.0362052	0.0645445	0.89925
INTERVAL	Metabolon	5	5:132423289:132425514:clu_44052_-	ENSG00000238160	LINC02863	M33952	2	rs11385258	16	rs189305090	3.81785e-57	6.9015e-57	0.040006	0.07143	0.888564
INTERVAL	Metabolon	5	5:132423289:132425514:clu_44052_-	ENSG00000238160	LINC02863	M35160	2	rs11385258	6	rs78399358	7.10664e-141	1.72695e-140	0.0278676	0.0668145	0.905318
INTERVAL	Metabolon	5	5:132423289:132425514:clu_44052_-	ENSG00000238160	LINC02863	M37459	2	rs11385258	6	rs60934439	1.35839e-221	3.29297e-221	0.0300644	0.0719831	0.897952
INTERVAL	Metabolon	5	5:132423289:132425514:clu_44052_-	ENSG00000238160	LINC02863	M44681	2	rs11385258	1	rs17622208	2.63513e-87	6.55508e-87	0.0118991	0.0286405	0.95946
INTERVAL	Metabolon	5	5:132423289:132425514:clu_44052_-	ENSG00000238160	LINC02863	M46410	2	rs11385258	2	rs10071051	0	0	0.0285691	0.0655472	0.905884
INTERVAL	Metabolon	5	5:132424224:132425514:clu_44052_-	ENSG00000238160	LINC02863	M32198	2	rs28435738	4	rs7727038	1.61982e-53	4.45465e-50	6.68933e-05	0.183146	0.816787
INTERVAL	Metabolon	5	5:132424224:132425514:clu_44052_-	ENSG00000238160	LINC02863	M32198	2	rs28435738	9	rs2070729	1.83345e-62	6.26146e-59	6.20209e-05	0.21102	0.788918
INTERVAL	Metabolon	5	5:132424224:132425514:clu_44052_-	ENSG00000238160	LINC02863	M35160	2	rs28435738	6	rs78399358	5.40994e-145	2.79984e-141	2.12143e-06	0.00998916	0.990009
INTERVAL	Metabolon	5	5:132424224:132425514:clu_44052_-	ENSG00000238160	LINC02863	M37459	2	rs28435738	6	rs60934439	9.80299e-226	5.0734e-222	2.16963e-06	0.0102389	0.989759
INTERVAL	Metabolon	5	5:132424224:132425514:clu_44052_-	ENSG00000238160	LINC02863	M46223	2	rs28435738	1	rs10515456	6.18143e-215	3.19912e-211	1.84078e-05	0.0943617	0.90562
INTERVAL	Metabolon	5	5:132424224:132425514:clu_44052_-	ENSG00000238160	LINC02863	M46410	2	rs28435738	3	rs10900809	1.83806e-213	1.03812e-210	4.00101e-05	0.021619	0.978341
INTERVAL	Metabolon	5	5:132449689:132470040:clu_129414_+	ENSG00000283782,ENSG00000197536	AC116366.3,IRF1-AS1	M33952	1	rs11745587	2	rs11741255	1.96573e-98	1.15886e-79	1.29807e-20	0.0756012	0.924399
INTERVAL	Metabolon	5	5:132449689:132470040:clu_129414_+	ENSG00000283782,ENSG00000197536	AC116366.3,IRF1-AS1	M35160	2	rs34362950	2	rs2073643	1.26069e-160	5.9767e-157	1.6168e-05	0.0757251	0.924259
INTERVAL	Metabolon	5	5:132449689:132470040:clu_129414_+	ENSG00000283782,ENSG00000197536	AC116366.3,IRF1-AS1	M35160	2	rs34362950	5	rs72797306	3.21685e-105	1.52504e-101	1.5659e-05	0.0733096	0.926675
INTERVAL	Metabolon	5	5:132449689:132470040:clu_129414_+	ENSG00000283782,ENSG00000197536	AC116366.3,IRF1-AS1	M35160	2	rs34362950	8	rs157577	2.40923e-109	1.14217e-105	1.60845e-05	0.0753287	0.924655
INTERVAL	Metabolon	5	5:132449689:132470040:clu_129414_+	ENSG00000283782,ENSG00000197536	AC116366.3,IRF1-AS1	M35160	2	rs34362950	10	rs2069626	1.0049e-100	4.76401e-97	1.57951e-05	0.0739552	0.926029
INTERVAL	Metabolon	5	5:132449689:132470040:clu_129414_+	ENSG00000283782,ENSG00000197536	AC116366.3,IRF1-AS1	M37459	2	rs34362950	2	rs2522051	1.34864e-198	5.48245e-195	3.08873e-05	0.124687	0.875282
INTERVAL	Metabolon	5	5:132449689:132470040:clu_129414_+	ENSG00000283782,ENSG00000197536	AC116366.3,IRF1-AS1	M46223	2	rs34362950	3	rs13357280	4.65306e-121	2.20592e-117	1.12721e-05	0.0524913	0.947497
INTERVAL	Metabolon	5	5:132471054:132475667:clu_129414_+	ENSG00000283782,ENSG00000197536	AC116366.3,IRF1-AS1	M33952	2	rs138835741	4	rs2405528	1.1425e-172	9.04559e-172	0.0227735	0.179508	0.797719
INTERVAL	Metabolon	5	5:132482195:132482362:clu_44038_-	ENSG00000125347	IRF1	M32452	4	rs272895	8	rs562878896	8.48046e-54	1.85223e-54	0.0218437	0.00379655	0.97436
INTERVAL	Metabolon	5	5:132482195:132482362:clu_44038_-	ENSG00000125347	IRF1	M32452	4	rs272895	10	rs2073643	3.53963e-50	7.83562e-51	0.0218433	0.00386111	0.974296
INTERVAL	Metabolon	5	5:132482195:132482362:clu_44038_-	ENSG00000125347	IRF1	M32452	4	rs272895	13	rs273896	1.00148e-59	2.19811e-60	0.0218631	0.00382432	0.974313
INTERVAL	Metabolon	5	5:132482195:132482362:clu_44038_-	ENSG00000125347	IRF1	M32452	4	rs272895	14	rs185569375	3.54104e-61	7.71579e-62	0.0218439	0.00378534	0.974371
INTERVAL	Metabolon	5	5:132482195:132482362:clu_44038_-	ENSG00000125347	IRF1	M32452	4	rs272895	15	rs114068984	5.92095e-58	1.28999e-58	0.0218442	0.0037848	0.974371
INTERVAL	Metabolon	5	5:132486844:132486954:clu_44043_-	ENSG00000125347	IRF1	M32198	2	rs11739135	11	rs72795178	3.01506e-45	1.51722e-45	0.0260777	0.0121609	0.961761
INTERVAL	Metabolon	5	5:132486844:132486954:clu_44043_-	ENSG00000125347	IRF1	M32328	2	rs11739135	8	rs10071051	6.46978e-54	3.35664e-54	0.0364071	0.017943	0.94565
INTERVAL	Metabolon	5	5:132486844:132486954:clu_44043_-	ENSG00000125347	IRF1	M32452	2	rs11739135	7	rs10071051	6.03752e-51	2.7086e-51	0.019422	0.00774044	0.972838
INTERVAL	Metabolon	5	5:132486844:132486954:clu_44043_-	ENSG00000125347	IRF1	M37097	2	rs11739135	1	rs1050152	2.29227e-128	9.54376e-129	0.0941538	0.0383329	0.867513
INTERVAL	Metabolon	5	5:132486844:132486954:clu_44043_-	ENSG00000125347	IRF1	M37097	2	rs11739135	2	rs11746555	4.12208e-113	1.99629e-113	0.0425973	0.0196918	0.937711
INTERVAL	Metabolon	5	5:132487130:132487926:clu_44044_-	ENSG00000125347	IRF1	M32698	0	unconditioned	3	rs4705950	1.88734e-63	2.06742e-52	1.44897e-13	0.0148872	0.985113
INTERVAL	Metabolon	5	5:132487130:132487926:clu_44044_-	ENSG00000125347	IRF1	M32698	0	unconditioned	5	rs11242115	2.98986e-52	1.09844e-37	8.45031e-18	0.00210666	0.997893
INTERVAL	Metabolon	5	5:132489483:132490545:clu_44044_-	ENSG00000125347	IRF1	M32698	0	unconditioned	3	rs4705950	4.84977e-57	2.66889e-52	3.72333e-07	0.0195095	0.98049
INTERVAL	Metabolon	5	5:132489483:132490545:clu_44044_-	ENSG00000125347	IRF1	M32698	0	unconditioned	5	rs11242115	3.08663e-44	1.17152e-37	8.72382e-10	0.00231339	0.997687
INTERVAL	Metabolon	5	5:132489483:132490545:clu_44044_-	ENSG00000125347	IRF1	M37097	0	unconditioned	1	rs1050152	6.04932e-135	2.4563e-128	2.48472e-08	0.0999909	0.900009
INTERVAL	Metabolon	5	5:177763510:177780449:clu_45536_-	ENSG00000170074	FAM153A	M47211	2	rs188913457	0	unconditioned	4.15504e-36	2.83473e-36	0.0113674	0.00677341	0.981859
INTERVAL	Metabolon	5	5:34950342:34950444:clu_127386_+	ENSG00000168724	DNAJC21	M36808	0	unconditioned	5	rs13177986	9.89671e-31	1.37344e-30	0.0130451	0.0171338	0.969821
INTERVAL	Metabolon	5	5:34950342:34950444:clu_127386_+	ENSG00000168724	DNAJC21	M47695	0	unconditioned	11	rs60475980	2.58588e-282	3.58628e-282	0.0130196	0.0170867	0.969894
INTERVAL	Metabolon	5	5:34950342:34953926:clu_127386_+	ENSG00000168724	DNAJC21	M36808	0	unconditioned	5	rs13177986	1.08982e-30	1.3805e-30	0.0143652	0.0172283	0.968406
INTERVAL	Metabolon	5	5:34950342:34953926:clu_127386_+	ENSG00000168724	DNAJC21	M47695	0	unconditioned	11	rs60475980	2.83962e-282	3.59261e-282	0.0142972	0.0171199	0.968583
INTERVAL	Metabolon	5	5:35871213:35874449:clu_127410_+	ENSG00000168685	IL7R	M46172	0	unconditioned	6	rs12516866	7.65585e-84	2.17164e-83	0.00198499	0.00463719	0.993378
INTERVAL	Metabolon	5	5:78839426:78885584:clu_43276_-	ENSG00000113273	ARSB	M05086	0	unconditioned	16	rs3098698	1.51966e-55	1.74337e-46	5.72024e-11	0.0646878	0.935312
INTERVAL	Metabolon	5	5:78839426:78885584:clu_43276_-	ENSG00000113273	ARSB	M05086	0	unconditioned	19	rs478651	8.01582e-54	9.19584e-45	5.7157e-11	0.0646358	0.935364
INTERVAL	Metabolon	5	5:78839426:78885584:clu_43276_-	ENSG00000113273	ARSB	M05086	0	unconditioned	21	rs140491956	2.19625e-52	2.51956e-43	6.39847e-11	0.0724764	0.927524
INTERVAL	Metabolon	5	5:78839426:78885584:clu_43276_-	ENSG00000113273	ARSB	M05086	0	unconditioned	23	rs77204177	3.204e-52	3.67567e-43	5.68267e-11	0.0642564	0.935744
INTERVAL	Metabolon	5	5:78839426:78885584:clu_43276_-	ENSG00000113273	ARSB	M05086	0	unconditioned	24	rs184406716	1.12585e-52	1.29159e-43	5.68267e-11	0.0642565	0.935744
INTERVAL	Metabolon	5	5:78839426:78885584:clu_43276_-	ENSG00000113273	ARSB	M05086	0	unconditioned	25	rs111670511	1.30029e-53	1.4917e-44	5.68267e-11	0.0642564	0.935744
INTERVAL	Metabolon	5	5:78839426:78885584:clu_43276_-	ENSG00000113273	ARSB	M05086	0	unconditioned	26	rs149224117	2.21419e-54	2.54014e-45	5.68267e-11	0.0642564	0.935744
INTERVAL	Metabolon	5	5:78839426:78885584:clu_43276_-	ENSG00000113273	ARSB	M05086	0	unconditioned	27	rs10462562	1.34464e-50	1.54258e-41	5.68267e-11	0.0642565	0.935743
INTERVAL	Metabolon	5	5:78839426:78885584:clu_43276_-	ENSG00000113273	ARSB	M05086	0	unconditioned	28	rs145803798	1.50504e-52	1.72661e-43	5.68267e-11	0.0642569	0.935743
INTERVAL	Metabolon	5	5:78839426:78885584:clu_43276_-	ENSG00000113273	ARSB	M05086	0	unconditioned	29	rs71634932	5.02561e-53	5.76543e-44	5.68267e-11	0.0642564	0.935744
INTERVAL	Metabolon	5	5:78839426:78885584:clu_43276_-	ENSG00000113273	ARSB	M05086	0	unconditioned	30	rs72764929	2.92826e-52	3.35933e-43	5.68267e-11	0.0642564	0.935744
INTERVAL	Metabolon	5	5:78839426:78885584:clu_43276_-	ENSG00000113273	ARSB	M05086	0	unconditioned	31	rs114087723	2.00346e-52	2.29839e-43	5.68267e-11	0.0642564	0.935744
INTERVAL	Metabolon	5	5:78839426:78885584:clu_43276_-	ENSG00000113273	ARSB	M05086	0	unconditioned	32	rs558717086	1.21238e-52	1.39086e-43	5.68267e-11	0.0642564	0.935744
INTERVAL	Metabolon	5	5:78839426:78885584:clu_43276_-	ENSG00000113273	ARSB	M05086	1	rs3098678	4	rs1583875	1.12386e-114	2.72827e-107	5.46527e-10	0.0122797	0.98772
INTERVAL	Metabolon	5	5:78839426:78885584:clu_43276_-	ENSG00000113273	ARSB	M05086	1	rs3098678	16	rs3098698	7.04889e-54	1.57727e-46	2.65331e-09	0.0584293	0.941571
INTERVAL	Metabolon	5	5:78839426:78885584:clu_43276_-	ENSG00000113273	ARSB	M05086	1	rs3098678	19	rs478651	3.71721e-52	8.35089e-45	2.65056e-09	0.0586048	0.941395
INTERVAL	Metabolon	5	5:78839426:78885584:clu_43276_-	ENSG00000113273	ARSB	M05086	1	rs3098678	21	rs140491956	1.01953e-50	2.28132e-43	2.97026e-09	0.0655286	0.934471
INTERVAL	Metabolon	5	5:78839426:78885584:clu_43276_-	ENSG00000113273	ARSB	M05086	1	rs3098678	23	rs77204177	1.4861e-50	3.32532e-43	2.63577e-09	0.0580365	0.941964
INTERVAL	Metabolon	5	5:78839426:78885584:clu_43276_-	ENSG00000113273	ARSB	M05086	1	rs3098678	24	rs184406716	5.22075e-51	1.17287e-43	2.63515e-09	0.0582581	0.941742
INTERVAL	Metabolon	5	5:78839426:78885584:clu_43276_-	ENSG00000113273	ARSB	M05086	1	rs3098678	25	rs111670511	6.03106e-52	1.34952e-44	2.63577e-09	0.0580365	0.941964
INTERVAL	Metabolon	5	5:78839426:78885584:clu_43276_-	ENSG00000113273	ARSB	M05086	1	rs3098678	26	rs149224117	1.027e-52	2.29803e-45	2.63577e-09	0.0580365	0.941964
INTERVAL	Metabolon	5	5:78839426:78885584:clu_43276_-	ENSG00000113273	ARSB	M05086	1	rs3098678	27	rs10462562	6.23529e-49	1.40079e-41	2.63515e-09	0.0582581	0.941742
INTERVAL	Metabolon	5	5:78839426:78885584:clu_43276_-	ENSG00000113273	ARSB	M05086	1	rs3098678	28	rs145803798	6.94451e-51	1.69151e-43	2.62207e-09	0.0629302	0.93707
INTERVAL	Metabolon	5	5:78839426:78885584:clu_43276_-	ENSG00000113273	ARSB	M05086	1	rs3098678	29	rs71634932	2.33101e-51	5.2159e-44	2.63577e-09	0.0580365	0.941964
INTERVAL	Metabolon	5	5:78839426:78885584:clu_43276_-	ENSG00000113273	ARSB	M05086	1	rs3098678	30	rs72764929	1.3582e-50	3.03914e-43	2.63577e-09	0.0580365	0.941964
INTERVAL	Metabolon	5	5:78839426:78885584:clu_43276_-	ENSG00000113273	ARSB	M05086	1	rs3098678	31	rs114087723	9.29256e-51	2.07932e-43	2.63577e-09	0.0580365	0.941964
INTERVAL	Metabolon	5	5:78839426:78885584:clu_43276_-	ENSG00000113273	ARSB	M05086	1	rs3098678	32	rs558717086	5.62335e-51	1.25829e-43	2.63577e-09	0.0580365	0.941964
INTERVAL	Metabolon	6	6:131169273:131184002:clu_116848_+	ENSG00000118507	AKAP7	M37185	2	rs9375789	7	rs2183968	3.90999e-15	1.46883e-13	0.00465513	0.174054	0.821291
INTERVAL	Metabolon	6	6:131583164:131583359:clu_116855_+	ENSG00000118520	ARG1	M01638	0	unconditioned	5	rs3843995	8.96764e-17	3.44863e-15	0.00242971	0.0925328	0.905037
INTERVAL	Metabolon	6	6:149772247:149773138:clu_117228_+	ENSG00000120265	PCMT1	M00554	0	unconditioned	0	unconditioned	4.68799e-29	1.58138e-20	5.34016e-10	0.179316	0.820684
INTERVAL	Metabolon	6	6:159682638:159684854:clu_23747_-	ENSG00000112096,ENSG00000285441	SOD2,SOD2	M33441	0	unconditioned	4	rs56108322	2.17075e-26	8.04799e-20	2.18306e-08	0.0800162	0.919984
INTERVAL	Metabolon	6	6:159790060:159790940:clu_117543_+	ENSG00000112110	MRPL18	M33441	3	rs73585626	6	rs139747898	6.73698e-74	3.13826e-73	0.00653468	0.0294762	0.963989
INTERVAL	Metabolon	6	6:159790060:159790940:clu_117543_+	ENSG00000112110	MRPL18	M33441	3	rs73585626	7	rs9347388	1.21196e-36	5.64478e-36	0.00824574	0.0374506	0.954304
INTERVAL	Metabolon	6	6:159790060:159790940:clu_117543_+	ENSG00000112110	MRPL18	M33441	3	rs73585626	8	rs34130495	5.83526e-36	2.71782e-35	0.00807283	0.0366447	0.955282
INTERVAL	Metabolon	6	6:159790060:159790940:clu_117543_+	ENSG00000112110	MRPL18	M33441	3	rs73585626	9	rs662138	1.24617e-34	5.80517e-34	0.0087988	0.0400373	0.951164
INTERVAL	Metabolon	6	6:159790060:159790940:clu_117543_+	ENSG00000112110	MRPL18	M33441	3	rs73585626	10	rs4646276	6.35385e-38	2.95933e-37	0.0209852	0.0968574	0.882157
INTERVAL	Metabolon	6	6:159790639:159790940:clu_117543_+	ENSG00000112110	MRPL18	M33441	3	rs73585626	6	rs139747898	1.07742e-77	2.1273e-73	1.04507e-06	0.0196538	0.980345
INTERVAL	Metabolon	6	6:159790639:159790940:clu_117543_+	ENSG00000112110	MRPL18	M33441	3	rs73585626	7	rs9347388	2.33559e-40	4.61136e-36	1.58905e-06	0.0304043	0.969594
INTERVAL	Metabolon	6	6:159790639:159790940:clu_117543_+	ENSG00000112110	MRPL18	M33441	3	rs73585626	8	rs34130495	1.06115e-39	2.09513e-35	1.46806e-06	0.0280132	0.971985
INTERVAL	Metabolon	6	6:159790639:159790940:clu_117543_+	ENSG00000112110	MRPL18	M33441	3	rs73585626	9	rs662138	2.3452e-38	4.63034e-34	1.65587e-06	0.0317251	0.968273
INTERVAL	Metabolon	6	6:159790639:159790940:clu_117543_+	ENSG00000112110	MRPL18	M33441	3	rs73585626	10	rs4646276	1.2161e-41	2.40105e-37	4.01648e-06	0.0783792	0.921617
INTERVAL	Metabolon	6	6:159797369:159798052:clu_117544_+	ENSG00000112110	MRPL18	M33441	0	unconditioned	4	rs56108322	3.98451e-28	9.69635e-21	4.0071e-10	0.00876009	0.99124
INTERVAL	Metabolon	6	6:159797369:159798052:clu_117544_+	ENSG00000112110	MRPL18	M33441	0	unconditioned	5	rs6908294	2.07766e-27	3.63906e-20	6.84305e-11	0.000198771	0.999801
INTERVAL	Metabolon	6	6:160091175:160091352:clu_117571_+	ENSG00000197081	IGF2R	M52636	2	rs2282138	3	rs662138	1.0295e-87	9.27641e-88	0.041938	0.0368674	0.921195
INTERVAL	Metabolon	6	6:160091175:160091352:clu_117571_+	ENSG00000197081	IGF2R	M52636	2	rs2282138	5	rs80254170	4.38012e-88	3.94694e-88	0.0419379	0.0368691	0.921193
INTERVAL	Metabolon	6	6:160091175:160091352:clu_117571_+	ENSG00000197081	IGF2R	M52636	2	rs2282138	6	rs34130495	7.76952e-86	7.00096e-86	0.0419379	0.0368682	0.921194
INTERVAL	Metabolon	6	6:160091175:160091352:clu_117571_+	ENSG00000197081	IGF2R	M52636	2	rs2282138	7	rs77087651	5.5596e-102	5.03901e-102	0.0419286	0.0370816	0.92099
INTERVAL	Metabolon	6	6:26115135:26123515:clu_19712_-	ENSG00000180596	H2BC4	M00590	0	unconditioned	0	unconditioned	6.12798e-09	1.90647e-07	0.00574686	0.177974	0.816279
INTERVAL	Metabolon	6	6:26115135:26123515:clu_19712_-	ENSG00000180596	H2BC4	M01508	0	unconditioned	3	rs13191445	6.57532e-32	8.82357e-31	0.0142038	0.189807	0.795989
INTERVAL	Metabolon	6	6:26115135:26123515:clu_19712_-	ENSG00000180596	H2BC4	M33973	0	unconditioned	4	rs34391493	3.21771e-34	4.96936e-33	0.00545783	0.0833784	0.911164
INTERVAL	Metabolon	6	6:26115135:26123515:clu_19712_-	ENSG00000180596	H2BC4	M35157	0	unconditioned	2	rs35875210	1.0908e-73	1.85357e-72	0.0136494	0.231186	0.755164
INTERVAL	Metabolon	6	6:26115135:26123515:clu_19712_-	ENSG00000180596	H2BC4	M36099	0	unconditioned	0	unconditioned	1.24009e-14	3.85805e-13	0.00580513	0.179789	0.814406
INTERVAL	Metabolon	6	6:26115135:26123515:clu_19712_-	ENSG00000180596	H2BC4	M36099	0	unconditioned	3	rs1165189	9.71983e-67	1.64131e-65	0.0102941	0.173013	0.816693
INTERVAL	Metabolon	6	6:26115135:26123515:clu_19712_-	ENSG00000180596	H2BC4	M37181	0	unconditioned	0	unconditioned	5.84193e-18	1.81748e-16	0.00655975	0.20329	0.79015
INTERVAL	Metabolon	6	6:26115135:26123515:clu_19712_-	ENSG00000180596	H2BC4	M37181	0	unconditioned	1	rs1165189	1.62329e-51	2.7412e-50	0.0100409	0.168736	0.821223
INTERVAL	Metabolon	6	6:26115135:26123515:clu_19712_-	ENSG00000180596	H2BC4	M38168	0	unconditioned	8	rs59537771	4.02694e-39	5.03332e-38	0.00350294	0.0428299	0.953667
INTERVAL	Metabolon	6	6:26115135:26123515:clu_19712_-	ENSG00000180596	H2BC4	M38168	0	unconditioned	9	rs114259939	3.28091e-39	4.09943e-38	0.00349933	0.0427697	0.953731
INTERVAL	Metabolon	6	6:26115135:26123515:clu_19712_-	ENSG00000180596	H2BC4	M44876	0	unconditioned	0	unconditioned	5.57779e-11	1.7353e-09	0.00717946	0.222589	0.770231
INTERVAL	Metabolon	6	6:26115135:26123515:clu_19712_-	ENSG00000180596	H2BC4	M44876	0	unconditioned	1	rs1165158	1.9822e-30	3.36965e-29	0.00913041	0.154377	0.836493
INTERVAL	Metabolon	6	6:26115135:26123515:clu_19712_-	ENSG00000180596	H2BC4	M46455	0	unconditioned	1	rs13202688	1.68343e-222	2.08811e-221	0.00425571	0.0518437	0.943901
INTERVAL	Metabolon	6	6:26115135:26123515:clu_19712_-	ENSG00000180596	H2BC4	M46590	0	unconditioned	0	unconditioned	4.69011e-23	1.45914e-21	0.00415416	0.128372	0.867474
INTERVAL	Metabolon	6	6:26122025:26123515:clu_19712_-	ENSG00000180596	H2BC4	M33973	0	unconditioned	1	rs198808	5.08305e-28	7.06707e-27	0.00897968	0.123979	0.867041
INTERVAL	Metabolon	6	6:26122025:26123515:clu_19712_-	ENSG00000180596	H2BC4	M33973	0	unconditioned	2	rs198811	1.51648e-21	2.10678e-20	0.0080816	0.111394	0.880525
INTERVAL	Metabolon	6	6:26122025:26123515:clu_19712_-	ENSG00000180596	H2BC4	M35157	0	unconditioned	6	rs198811	4.51935e-55	2.47908e-54	0.0010808	0.00493472	0.993984
INTERVAL	Metabolon	6	6:26122025:26123515:clu_19712_-	ENSG00000180596	H2BC4	M35157	0	unconditioned	8	rs76210562	9.18384e-50	4.99523e-49	0.0432673	0.234615	0.722117
INTERVAL	Metabolon	6	6:26122025:26123515:clu_19712_-	ENSG00000180596	H2BC4	M37186	0	unconditioned	1	rs111663960	1.502e-97	2.07039e-96	0.00218603	0.029164	0.96865
INTERVAL	Metabolon	6	6:26122025:26123515:clu_19712_-	ENSG00000180596	H2BC4	M46356	0	unconditioned	1	rs111663960	3.78492e-257	5.18421e-256	0.00216564	0.0286936	0.969141
INTERVAL	Metabolon	6	6:26124633:26127698:clu_113467_+	ENSG00000180573	H2AC6	M31591	0	unconditioned	8	rs3999544	7.90038e-24	4.74017e-20	3.20876e-06	0.0182706	0.981726
INTERVAL	Metabolon	6	6:26124633:26127698:clu_113467_+	ENSG00000180573	H2AC6	M31591	0	unconditioned	9	rs74571768	6.09056e-30	5.71002e-26	2.15866e-05	0.20158	0.798398
INTERVAL	Metabolon	6	6:26124633:26127698:clu_113467_+	ENSG00000180573	H2AC6	M31591	0	unconditioned	13	rs6917995	2.93324e-25	1.75972e-21	5.23492e-06	0.0304359	0.969559
INTERVAL	Metabolon	6	6:26124633:26127698:clu_113467_+	ENSG00000180573	H2AC6	M36099	0	unconditioned	3	rs1165189	1.59413e-69	1.91566e-65	1.68833e-05	0.202087	0.797896
INTERVAL	Metabolon	6	6:26124633:26127698:clu_113467_+	ENSG00000180573	H2AC6	M47801	0	unconditioned	7	rs41266791	1.123e-22	1.2362e-18	1.683e-06	0.0175439	0.982454
INTERVAL	Metabolon	6	6:26124633:26127698:clu_113467_+	ENSG00000180573	H2AC6	M49228	0	unconditioned	2	rs198841	2.54488e-20	1.86583e-08	5.24221e-14	0.0374719	0.962528
INTERVAL	Metabolon	6	6:26124633:26129331:clu_113467_+	ENSG00000180573	H2AC6	M12017	0	unconditioned	2	rs4236039	9.80448e-238	6.03688e-235	0.000391407	0.24024	0.759368
INTERVAL	Metabolon	6	6:26124633:26129331:clu_113467_+	ENSG00000180573	H2AC6	M49228	0	unconditioned	2	rs198841	5.03816e-11	3.10212e-08	0.000103781	0.0629639	0.936932
INTERVAL	Metabolon	6	6:26124633:26138054:clu_113467_+	ENSG00000180573	H2AC6	M31591	0	unconditioned	9	rs74571768	7.56108e-65	2.91527e-27	2.67985e-40	0.00934183	0.990658
INTERVAL	Metabolon	6	6:26124633:26138054:clu_113467_+	ENSG00000180573	H2AC6	M31591	1	rs707891	9	rs74571768	4.72263e-37	3.11431e-27	1.67383e-12	0.010048	0.989952
INTERVAL	Metabolon	6	6:26124633:26138054:clu_113467_+	ENSG00000180573	H2AC6	M31591	2	rs34377355	6	rs4401650	1.60171e-39	5.6285e-30	2.55194e-11	0.0887658	0.911234
INTERVAL	Metabolon	6	6:26124633:26138054:clu_113467_+	ENSG00000180573	H2AC6	M37210	3	rs149046206	1	rs1165216	5.17358e-112	1.64748e-107	1.1485e-06	0.0356085	0.96439
INTERVAL	Metabolon	6	6:26124633:26138054:clu_113467_+	ENSG00000180573	H2AC6	M37210	3	rs149046206	3	rs138570412	8.31106e-97	2.64658e-92	1.1485e-06	0.0356085	0.96439
INTERVAL	Metabolon	6	6:26124633:26138054:clu_113467_+	ENSG00000180573	H2AC6	M37210	3	rs149046206	7	rs78421130	1.35732e-112	4.32228e-108	1.1485e-06	0.0356085	0.96439
INTERVAL	Metabolon	6	6:26124633:26138054:clu_113467_+	ENSG00000180573	H2AC6	M37210	3	rs149046206	8	rs806798	9.42555e-131	3.00148e-126	1.1485e-06	0.0356085	0.96439
INTERVAL	Metabolon	6	6:26124633:26138054:clu_113467_+	ENSG00000180573	H2AC6	M37210	3	rs149046206	9	rs3999543	7.86861e-126	2.50569e-121	1.1485e-06	0.0356085	0.96439
INTERVAL	Metabolon	6	6:26124633:26138054:clu_113467_+	ENSG00000180573	H2AC6	M37210	3	rs149046206	10	rs11759720	1.66216e-126	5.293e-122	1.1485e-06	0.0356085	0.96439
INTERVAL	Metabolon	6	6:26124633:26138054:clu_113467_+	ENSG00000180573	H2AC6	M37210	3	rs149046206	11	rs62396165	3.25455e-153	1.03638e-148	1.1485e-06	0.0356085	0.96439
INTERVAL	Metabolon	6	6:26124633:26138054:clu_113467_+	ENSG00000180573	H2AC6	M37210	3	rs149046206	12	rs185520326	1.43497e-169	4.56954e-165	1.1485e-06	0.0356085	0.96439
INTERVAL	Metabolon	6	6:26124633:26138054:clu_113467_+	ENSG00000180573	H2AC6	M46590	2	rs34377355	2	rs1747550	1.4973e-126	3.01722e-116	7.82135e-12	0.156765	0.843235
INTERVAL	Metabolon	6	6:26124633:26138054:clu_113467_+	ENSG00000180573	H2AC6	M48757	3	rs149046206	3	rs6456688	3.82732e-307	1.21877e-302	1.1485e-06	0.0356085	0.96439
INTERVAL	Metabolon	6	6:26124633:26138054:clu_113467_+	ENSG00000180573	H2AC6	M48757	3	rs149046206	4	rs6922556	1.95915e-307	6.23875e-303	1.1485e-06	0.0356085	0.96439
INTERVAL	Metabolon	6	6:26124633:26138054:clu_113467_+	ENSG00000180573	H2AC6	M48757	3	rs149046206	5	rs34091450	1.4822e-323	4.86877e-319	1.1485e-06	0.0356085	0.96439
INTERVAL	Metabolon	6	6:26124633:26138054:clu_113467_+	ENSG00000180573	H2AC6	M48757	3	rs149046206	6	rs537581	1.41141e-297	4.49451e-293	1.1485e-06	0.0356085	0.96439
INTERVAL	Metabolon	6	6:26124633:26138054:clu_113467_+	ENSG00000180573	H2AC6	M48757	3	rs149046206	7	rs16890935	2.54276e-315	8.09718e-311	1.1485e-06	0.0356085	0.96439
INTERVAL	Metabolon	6	6:26124633:26138054:clu_113467_+	ENSG00000180573	H2AC6	M48757	3	rs149046206	8	rs79195190	5.70924e-314	1.81806e-309	1.1485e-06	0.0356085	0.96439
INTERVAL	Metabolon	6	6:26124633:26138054:clu_113467_+	ENSG00000180573	H2AC6	M49228	0	unconditioned	2	rs198841	9.36897e-50	5.40558e-08	1.92992e-43	0.11046	0.88954
INTERVAL	Metabolon	6	6:26124633:26138054:clu_113467_+	ENSG00000180573	H2AC6	M49228	2	rs34377355	2	rs198841	4.78833e-18	9.64904e-08	9.86353e-12	0.197959	0.802041
INTERVAL	Metabolon	6	6:26124749:26127698:clu_113467_+	ENSG00000180573	H2AC6	M31591	0	unconditioned	9	rs74571768	2.79635e-76	2.55524e-27	9.91101e-52	0.00806453	0.991935
INTERVAL	Metabolon	6	6:26124749:26127698:clu_113467_+	ENSG00000180573	H2AC6	M31591	2	rs77919048	9	rs74571768	6.54303e-40	2.60161e-27	2.31903e-15	0.00822904	0.991771
INTERVAL	Metabolon	6	6:26124749:26138054:clu_113467_+	ENSG00000180573	H2AC6	M01508	1	rs198807	1	rs198811	1.92001e-59	1.80822e-17	6.40927e-44	0.0594206	0.940579
INTERVAL	Metabolon	6	6:26124749:26138054:clu_113467_+	ENSG00000180573	H2AC6	M31591	0	unconditioned	9	rs74571768	8.11616e-100	3.09236e-27	2.87658e-75	0.00997013	0.99003
INTERVAL	Metabolon	6	6:26124749:26138054:clu_113467_+	ENSG00000180573	H2AC6	M31591	2	rs707898	9	rs74571768	4.58866e-38	3.17289e-27	1.62634e-13	0.0102558	0.989744
INTERVAL	Metabolon	6	6:26124749:26138054:clu_113467_+	ENSG00000180573	H2AC6	M31591	4	rs7771690	5	rs9467675	2.98468e-69	3.9481e-69	0.00763451	0.00911557	0.98325
INTERVAL	Metabolon	6	6:26124749:26138054:clu_113467_+	ENSG00000180573	H2AC6	M32827	1	rs198807	4	rs198811	1.47033e-128	1.38525e-86	6.36724e-44	0.0590474	0.940953
INTERVAL	Metabolon	6	6:26124749:26138054:clu_113467_+	ENSG00000180573	H2AC6	M33973	1	rs198807	2	rs198811	1.29096e-62	1.21626e-20	6.87975e-44	0.0638808	0.936119
INTERVAL	Metabolon	6	6:26124749:26138054:clu_113467_+	ENSG00000180573	H2AC6	M36099	4	rs7771690	1	rs10593723	7.3252e-56	1.29948e-56	0.0678803	0.0111209	0.920999
INTERVAL	Metabolon	6	6:26124749:26138054:clu_113467_+	ENSG00000180573	H2AC6	M36099	4	rs7771690	6	rs114157910	1.63055e-74	3.17533e-75	0.0617853	0.0111049	0.92711
INTERVAL	Metabolon	6	6:26124749:26138054:clu_113467_+	ENSG00000180573	H2AC6	M37186	4	rs7771690	9	rs62396165	2.11296e-56	2.77689e-56	0.00757615	0.00897327	0.983451
INTERVAL	Metabolon	6	6:26124749:26138054:clu_113467_+	ENSG00000180573	H2AC6	M37186	4	rs7771690	10	rs78373808	1.14155e-44	1.50066e-44	0.00787613	0.00937107	0.982753
INTERVAL	Metabolon	6	6:26124749:26138054:clu_113467_+	ENSG00000180573	H2AC6	M37186	4	rs7771690	11	rs9467545	9.7971e-49	1.28709e-48	0.0561466	0.0728915	0.870962
INTERVAL	Metabolon	6	6:26124749:26138054:clu_113467_+	ENSG00000180573	H2AC6	M38168	1	rs198807	4	rs198811	2.12888e-150	2.00571e-108	6.64522e-44	0.061669	0.938331
INTERVAL	Metabolon	6	6:26124749:26138054:clu_113467_+	ENSG00000180573	H2AC6	M46356	1	rs198807	7	rs6918586	1.19787e-228	1.12856e-186	6.36079e-44	0.0589866	0.941013
INTERVAL	Metabolon	6	6:26124749:26138054:clu_113467_+	ENSG00000180573	H2AC6	M46455	1	rs198807	4	rs198811	6.57981e-205	6.19911e-163	6.36246e-44	0.0590023	0.940998
INTERVAL	Metabolon	6	6:26124749:26138054:clu_113467_+	ENSG00000180573	H2AC6	M47801	4	rs7771690	12	rs7743957	9.46608e-19	1.25052e-18	0.0216057	0.0275916	0.950803
INTERVAL	Metabolon	6	6:26124749:26138054:clu_113467_+	ENSG00000180573	H2AC6	M52865	1	rs198807	3	rs198811	2.18007e-83	2.05394e-41	6.36561e-44	0.0590321	0.940968
INTERVAL	Metabolon	6	6:26127761:26129331:clu_113467_+	ENSG00000180573	H2AC6	M31591	0	unconditioned	9	rs74571768	3.70798e-89	2.92243e-27	1.31421e-64	0.00936724	0.990633
INTERVAL	Metabolon	6	6:26127761:26129331:clu_113467_+	ENSG00000180573	H2AC6	M31591	2	rs707899	6	rs4401650	2.06785e-33	3.11619e-30	3.29464e-05	0.0486979	0.951269
INTERVAL	Metabolon	6	6:26127761:26129331:clu_113467_+	ENSG00000180573	H2AC6	M31591	2	rs707899	9	rs74571768	3.17676e-39	3.17986e-27	1.12593e-14	0.0102805	0.989719
INTERVAL	Metabolon	6	6:26127761:26129331:clu_113467_+	ENSG00000180573	H2AC6	M37210	3	rs112544908	1	rs1165216	6.9325e-108	1.60953e-108	0.0153897	0.00259102	0.982019
INTERVAL	Metabolon	6	6:26127761:26129331:clu_113467_+	ENSG00000180573	H2AC6	M37210	3	rs112544908	3	rs138570412	1.11368e-92	2.57798e-93	0.0153898	0.00258046	0.98203
INTERVAL	Metabolon	6	6:26127761:26129331:clu_113467_+	ENSG00000180573	H2AC6	M37210	3	rs112544908	7	rs78421130	1.81883e-108	4.19911e-109	0.01539	0.00257103	0.982039
INTERVAL	Metabolon	6	6:26127761:26129331:clu_113467_+	ENSG00000180573	H2AC6	M37210	3	rs112544908	8	rs806798	1.26304e-126	2.91141e-127	0.0153901	0.0025655	0.982044
INTERVAL	Metabolon	6	6:26127761:26129331:clu_113467_+	ENSG00000180573	H2AC6	M37210	3	rs112544908	9	rs3999543	1.05441e-121	2.4279e-122	0.0153901	0.00256171	0.982048
INTERVAL	Metabolon	6	6:26127761:26129331:clu_113467_+	ENSG00000180573	H2AC6	M37210	3	rs112544908	10	rs11759720	2.22732e-122	5.13198e-123	0.0153901	0.00256399	0.982046
INTERVAL	Metabolon	6	6:26127761:26129331:clu_113467_+	ENSG00000180573	H2AC6	M37210	3	rs112544908	11	rs62396165	4.36114e-149	1.00586e-149	0.01539	0.00256756	0.982042
INTERVAL	Metabolon	6	6:26127761:26129331:clu_113467_+	ENSG00000180573	H2AC6	M37210	3	rs112544908	12	rs185520326	1.92287e-165	4.4433e-166	0.0153899	0.00257421	0.982036
INTERVAL	Metabolon	6	6:26127761:26129331:clu_113467_+	ENSG00000180573	H2AC6	M48757	3	rs112544908	3	rs6456688	5.12841e-303	1.19828e-303	0.0153893	0.0026138	0.981997
INTERVAL	Metabolon	6	6:26127761:26129331:clu_113467_+	ENSG00000180573	H2AC6	M48757	3	rs112544908	4	rs6922556	2.62516e-303	6.13951e-304	0.0153893	0.00261712	0.981994
INTERVAL	Metabolon	6	6:26127761:26129331:clu_113467_+	ENSG00000180573	H2AC6	M48757	3	rs112544908	5	rs34091450	2.04869e-319	4.79046e-320	0.0153893	0.00261652	0.981994
INTERVAL	Metabolon	6	6:26127761:26129331:clu_113467_+	ENSG00000180573	H2AC6	M48757	3	rs112544908	6	rs537581	1.89122e-293	4.42159e-294	0.0153893	0.00261596	0.981995
INTERVAL	Metabolon	6	6:26127761:26129331:clu_113467_+	ENSG00000180573	H2AC6	M48757	3	rs112544908	7	rs16890935	3.40717e-311	7.96166e-312	0.0153893	0.00261409	0.981997
INTERVAL	Metabolon	6	6:26127761:26129331:clu_113467_+	ENSG00000180573	H2AC6	M48757	3	rs112544908	8	rs79195190	7.65001e-310	1.79291e-310	0.0153891	0.00262473	0.981986
INTERVAL	Metabolon	6	6:26127761:26129331:clu_113467_+	ENSG00000180573	H2AC6	M49228	0	unconditioned	2	rs198841	8.94735e-104	1.04222e-07	1.84307e-97	0.213902	0.786098
INTERVAL	Metabolon	6	6:26127761:26138054:clu_113467_+	ENSG00000180573	H2AC6	M01508	1	rs198809	1	rs198811	4.34986e-28	3.02383e-18	1.45205e-12	0.00910309	0.990897
INTERVAL	Metabolon	6	6:26127761:26138054:clu_113467_+	ENSG00000180573	H2AC6	M31591	0	unconditioned	9	rs74571768	6.97344e-58	3.21569e-27	2.47158e-33	0.0104077	0.989592
INTERVAL	Metabolon	6	6:26127761:26138054:clu_113467_+	ENSG00000180573	H2AC6	M31591	2	rs1150663	9	rs74571768	1.37293e-32	2.9528e-27	4.86605e-08	0.00947498	0.990525
INTERVAL	Metabolon	6	6:26127761:26138054:clu_113467_+	ENSG00000180573	H2AC6	M31591	3	rs9366638	5	rs9467675	6.37293e-69	4.83578e-69	0.0163013	0.0113971	0.972302
INTERVAL	Metabolon	6	6:26127761:26138054:clu_113467_+	ENSG00000180573	H2AC6	M32827	1	rs198809	4	rs198811	3.35866e-97	2.358e-87	1.45447e-12	0.00922053	0.990779
INTERVAL	Metabolon	6	6:26127761:26138054:clu_113467_+	ENSG00000180573	H2AC6	M33973	1	rs198809	2	rs198811	2.96424e-31	2.08109e-21	1.5797e-12	0.0101006	0.989899
INTERVAL	Metabolon	6	6:26127761:26138054:clu_113467_+	ENSG00000180573	H2AC6	M37186	1	rs198809	2	rs198811	2.28122e-89	1.60067e-79	1.19433e-12	0.00738766	0.992612
INTERVAL	Metabolon	6	6:26127761:26138054:clu_113467_+	ENSG00000180573	H2AC6	M37186	3	rs9366638	9	rs62396165	4.55733e-56	3.42574e-56	0.0163406	0.0113109	0.972349
INTERVAL	Metabolon	6	6:26127761:26138054:clu_113467_+	ENSG00000180573	H2AC6	M37186	3	rs9366638	10	rs78373808	2.45863e-44	1.84864e-44	0.0169633	0.0117835	0.971253
INTERVAL	Metabolon	6	6:26127761:26138054:clu_113467_+	ENSG00000180573	H2AC6	M38168	1	rs198809	4	rs198811	4.60743e-119	3.23471e-109	1.43819e-12	0.00910613	0.990894
INTERVAL	Metabolon	6	6:26127761:26138054:clu_113467_+	ENSG00000180573	H2AC6	M46356	1	rs198809	7	rs6918586	2.73983e-197	1.92239e-187	1.45488e-12	0.0092173	0.990783
INTERVAL	Metabolon	6	6:26127761:26138054:clu_113467_+	ENSG00000180573	H2AC6	M46455	1	rs198809	4	rs198811	1.50446e-173	1.05623e-163	1.45476e-12	0.00922261	0.990777
INTERVAL	Metabolon	6	6:26127761:26138054:clu_113467_+	ENSG00000180573	H2AC6	M46515	1	rs198809	4	rs198811	5.12778e-135	3.30805e-125	1.16895e-12	0.00654772	0.993452
INTERVAL	Metabolon	6	6:26127761:26138054:clu_113467_+	ENSG00000180573	H2AC6	M47801	1	rs198809	2	rs34825795	2.70078e-102	1.62078e-92	1.16968e-12	0.00602547	0.993975
INTERVAL	Metabolon	6	6:26127761:26138054:clu_113467_+	ENSG00000180573	H2AC6	M47801	3	rs9366638	12	rs7743957	1.83271e-18	1.38579e-18	0.0418305	0.0307024	0.927467
INTERVAL	Metabolon	6	6:26127761:26138054:clu_113467_+	ENSG00000180573	H2AC6	M49228	0	unconditioned	2	rs198841	5.80093e-54	5.79031e-08	1.19494e-47	0.118394	0.881606
INTERVAL	Metabolon	6	6:26127761:26138054:clu_113467_+	ENSG00000180573	H2AC6	M49228	1	rs198809	2	rs198841	4.08476e-18	2.86777e-08	8.41423e-12	0.0581315	0.941868
INTERVAL	Metabolon	6	6:26127761:26138054:clu_113467_+	ENSG00000180573	H2AC6	M52865	1	rs198809	3	rs198811	4.98156e-52	3.49738e-42	1.45457e-12	0.00922124	0.990779
INTERVAL	Metabolon	6	6:26129559:26138054:clu_113467_+	ENSG00000180573	H2AC6	M31591	0	unconditioned	9	rs74571768	8.30544e-47	3.17814e-27	2.94367e-22	0.0102745	0.989726
INTERVAL	Metabolon	6	6:26129559:26138054:clu_113467_+	ENSG00000180573	H2AC6	M31591	2	rs11455177	9	rs74571768	6.803e-28	3.5237e-27	0.00241117	0.0115028	0.986086
INTERVAL	Metabolon	6	6:26129559:26138054:clu_113467_+	ENSG00000180573	H2AC6	M35157	2	rs11455177	4	rs9968910	1.18765e-49	6.31255e-49	0.0440356	0.233333	0.722631
INTERVAL	Metabolon	6	6:26129559:26138054:clu_113467_+	ENSG00000180573	H2AC6	M49228	0	unconditioned	2	rs198841	4.65719e-51	6.3902e-08	9.59338e-45	0.130763	0.869237
INTERVAL	Metabolon	6	6:26129559:26138054:clu_113467_+	ENSG00000180573	H2AC6	M49228	1	rs198816	2	rs198841	1.31686e-40	7.2122e-08	2.71261e-34	0.147712	0.852288
INTERVAL	Metabolon	6	6:26136866:26138054:clu_113467_+	ENSG00000180573	H2AC6	M47801	0	unconditioned	16	rs72834678	1.64801e-19	7.88393e-19	0.0122308	0.0575807	0.930189
INTERVAL	Metabolon	6	6:26136866:26138054:clu_113467_+	ENSG00000180573	H2AC6	M49228	0	unconditioned	2	rs198841	5.02898e-12	3.82065e-08	1.03592e-05	0.0777797	0.92221
INTERVAL	Metabolon	6	6:26158559:26158858:clu_113468_+	ENSG00000158373	H2BC5	M01508	2	rs13196986	1	rs198811	1.71791e-20	5.89306e-18	5.73463e-05	0.0186906	0.981252
INTERVAL	Metabolon	6	6:26158559:26158858:clu_113468_+	ENSG00000158373	H2BC5	M32827	2	rs13196986	4	rs198811	1.32301e-89	4.93449e-87	5.72928e-05	0.0203892	0.979553
INTERVAL	Metabolon	6	6:26158559:26158858:clu_113468_+	ENSG00000158373	H2BC5	M33973	2	rs13196986	2	rs198811	1.16621e-23	4.37665e-21	6.21492e-05	0.0223462	0.977592
INTERVAL	Metabolon	6	6:26158559:26158858:clu_113468_+	ENSG00000158373	H2BC5	M37186	2	rs13196986	2	rs198811	1.33341e-81	5.00855e-79	5.53873e-05	0.0198244	0.98012
INTERVAL	Metabolon	6	6:26158559:26158858:clu_113468_+	ENSG00000158373	H2BC5	M38168	2	rs13196986	4	rs198811	1.82921e-111	6.88145e-109	5.69965e-05	0.0204624	0.979481
INTERVAL	Metabolon	6	6:26158559:26158858:clu_113468_+	ENSG00000158373	H2BC5	M38168	2	rs13196986	8	rs59537771	8.85818e-40	2.71532e-37	0.000770359	0.235377	0.763853
INTERVAL	Metabolon	6	6:26158559:26158858:clu_113468_+	ENSG00000158373	H2BC5	M38168	2	rs13196986	9	rs114259939	7.21812e-40	2.21258e-37	0.000769671	0.235164	0.764066
INTERVAL	Metabolon	6	6:26158559:26158858:clu_113468_+	ENSG00000158373	H2BC5	M46356	2	rs13196986	7	rs6918586	2.47864e-189	9.32121e-187	5.72897e-05	0.0205651	0.979378
INTERVAL	Metabolon	6	6:26158559:26158858:clu_113468_+	ENSG00000158373	H2BC5	M46455	2	rs13196986	4	rs198811	5.92572e-166	2.20708e-163	5.72996e-05	0.0203621	0.979581
INTERVAL	Metabolon	6	6:26158559:26158858:clu_113468_+	ENSG00000158373	H2BC5	M46515	2	rs13196986	4	rs198811	2.27089e-127	7.81354e-125	5.17682e-05	0.016829	0.983119
INTERVAL	Metabolon	6	6:26158559:26158858:clu_113468_+	ENSG00000158373	H2BC5	M47801	2	rs13196986	2	rs34825795	1.19809e-94	3.59882e-92	5.18882e-05	0.0146008	0.985347
INTERVAL	Metabolon	6	6:26158559:26158858:clu_113468_+	ENSG00000158373	H2BC5	M49228	2	rs13196986	2	rs198841	6.68197e-11	2.51365e-08	0.000137643	0.0508298	0.949033
INTERVAL	Metabolon	6	6:26158559:26158858:clu_113468_+	ENSG00000158373	H2BC5	M52865	2	rs13196986	3	rs198811	1.96254e-44	7.26144e-42	5.73043e-05	0.020223	0.97972
INTERVAL	Metabolon	6	6:26158559:26170975:clu_113468_+	ENSG00000158373	H2BC5	M47801	2	rs2066295	15	rs112309636	4.6314e-20	2.48842e-19	0.0180424	0.0960546	0.885903
INTERVAL	Metabolon	6	6:26197269:26198859:clu_19726_-	ENSG00000282988	AL031777.2	M47801	0	unconditioned	10	rs55643278	6.57409e-38	2.01947e-37	0.0120571	0.0360857	0.951857
INTERVAL	Metabolon	6	6:26368050:26368178:clu_113497_+	ENSG00000186470	BTN3A2	M46294	1	rs141815833	2	rs806798	5.79826e-98	3.97112e-97	0.0180182	0.122544	0.859438
INTERVAL	Metabolon	6	6:26368050:26368178:clu_113497_+	ENSG00000186470	BTN3A2	M46294	1	rs141815833	5	rs811041	1.57136e-105	1.07619e-104	0.018008	0.122473	0.859519
INTERVAL	Metabolon	6	6:26368050:26368565:clu_113497_+	ENSG00000186470	BTN3A2	M31591	3	rs9358936	2	rs13202688	1.64806e-51	1.31463e-46	1.94033e-06	0.153931	0.846067
INTERVAL	Metabolon	6	6:26368050:26368565:clu_113497_+	ENSG00000186470	BTN3A2	M32827	3	rs9358936	1	rs17526722	7.49576e-187	5.97971e-182	2.15059e-06	0.170733	0.829265
INTERVAL	Metabolon	6	6:26368050:26368565:clu_113497_+	ENSG00000186470	BTN3A2	M33973	3	rs9358936	1	rs13191445	1.16614e-60	9.30221e-56	2.08857e-06	0.16577	0.834228
INTERVAL	Metabolon	6	6:26368050:26368565:clu_113497_+	ENSG00000186470	BTN3A2	M37181	3	rs9358936	3	rs13198474	2.73819e-182	2.18477e-177	2.3635e-06	0.187768	0.812229
INTERVAL	Metabolon	6	6:26368050:26368565:clu_113497_+	ENSG00000186470	BTN3A2	M37186	3	rs9358936	8	rs36109883	4.43594e-114	3.53939e-109	2.14506e-06	0.170322	0.829676
INTERVAL	Metabolon	6	6:26368050:26368565:clu_113497_+	ENSG00000186470	BTN3A2	M46111	3	rs9358936	1	rs13198474	4.52293e-49	3.60741e-44	2.17508e-06	0.172653	0.827345
INTERVAL	Metabolon	6	6:26368050:26368565:clu_113497_+	ENSG00000186470	BTN3A2	M52865	3	rs9358936	3	rs9467626	8.86721e-87	7.07374e-82	2.60116e-06	0.206712	0.793285
INTERVAL	Metabolon	6	6:26374798:26375515:clu_113499_+	ENSG00000186470	BTN3A2	M37181	3	rs7765566	4	rs198855	5.08709e-45	1.54448e-43	0.000437529	0.0122965	0.987266
INTERVAL	Metabolon	6	6:26374798:26375515:clu_113499_+	ENSG00000186470	BTN3A2	M37181	3	rs7765566	9	rs7450342	1.69918e-48	5.15981e-47	0.000472045	0.0133481	0.98618
INTERVAL	Metabolon	6	6:26374798:26375515:clu_113499_+	ENSG00000186470	BTN3A2	M46111	2	rs35555795	1	rs36014129	1.19203e-47	6.64643e-46	0.00303695	0.168503	0.82846
INTERVAL	Metabolon	6	6:26374798:26375515:clu_113499_+	ENSG00000186470	BTN3A2	M46294	2	rs35555795	1	rs4145878	1.37461e-82	7.73103e-81	0.00277901	0.155454	0.841767
INTERVAL	Metabolon	6	6:26374798:26375515:clu_113499_+	ENSG00000186470	BTN3A2	M46294	2	rs35555795	5	rs9467658	5.26195e-79	2.95965e-77	0.00266357	0.148967	0.848369
INTERVAL	Metabolon	6	6:26374798:26375515:clu_113499_+	ENSG00000186470	BTN3A2	M46294	2	rs35555795	8	rs9379850	9.21774e-92	5.18439e-90	0.0019209	0.107147	0.890932
INTERVAL	Metabolon	6	6:26374798:26375515:clu_113499_+	ENSG00000186470	BTN3A2	M46294	2	rs35555795	9	rs7753826	1.14822e-73	6.45769e-72	0.00275016	0.153829	0.843421
INTERVAL	Metabolon	6	6:26374798:26375515:clu_113499_+	ENSG00000186470	BTN3A2	M46294	2	rs35555795	10	rs6927689	1.16933e-66	6.57645e-65	0.00274369	0.153465	0.843791
INTERVAL	Metabolon	6	6:26374798:26375515:clu_113499_+	ENSG00000186470	BTN3A2	M46294	2	rs35555795	11	rs9467688	1.18377e-70	6.65762e-69	0.0027576	0.154247	0.842995
INTERVAL	Metabolon	6	6:26374798:26375515:clu_113499_+	ENSG00000186470	BTN3A2	M46294	2	rs35555795	12	rs141597251	2.77201e-65	1.559e-63	0.00274509	0.153542	0.843713
INTERVAL	Metabolon	6	6:26374798:26375515:clu_113499_+	ENSG00000186470	BTN3A2	M46294	2	rs35555795	13	rs115754018	1.06766e-66	6.00466e-65	0.0027535	0.154017	0.84323
INTERVAL	Metabolon	6	6:26374798:26377687:clu_113499_+	ENSG00000186470	BTN3A2	M37181	4	rs112917608	4	rs198855	2.32275e-51	8.43611e-44	1.99774e-10	0.00626197	0.993738
INTERVAL	Metabolon	6	6:26374798:26377687:clu_113499_+	ENSG00000186470	BTN3A2	M37181	4	rs112917608	9	rs7450342	7.62365e-55	2.76887e-47	2.11791e-10	0.00669884	0.993301
INTERVAL	Metabolon	6	6:26374798:26377687:clu_113499_+	ENSG00000186470	BTN3A2	M37181	4	rs112917608	10	rs78373808	1.90516e-53	6.91946e-46	4.24347e-09	0.153274	0.846726
INTERVAL	Metabolon	6	6:26376373:26376543:clu_113531_+	ENSG00000186470	BTN3A2	M37181	2	rs201539736	4	rs198855	7.29973e-43	7.88539e-43	0.0627833	0.0669502	0.870267
INTERVAL	Metabolon	6	6:26376373:26376543:clu_113531_+	ENSG00000186470	BTN3A2	M37181	2	rs201539736	9	rs7450342	2.98628e-46	3.2268e-46	0.0829609	0.0888146	0.828225
INTERVAL	Metabolon	6	6:26376923:26377035:clu_113541_+	ENSG00000186470	BTN3A2	M32827	0	unconditioned	1	rs17526722	3.12861e-183	8.43265e-182	0.00897623	0.241189	0.749834
INTERVAL	Metabolon	6	6:26376923:26377035:clu_113541_+	ENSG00000186470	BTN3A2	M33973	0	unconditioned	1	rs13191445	5.03649e-57	1.35819e-55	0.00902003	0.242495	0.748485
INTERVAL	Metabolon	6	6:26376923:26377035:clu_113541_+	ENSG00000186470	BTN3A2	M46624	0	unconditioned	6	rs144093808	2.10298e-72	5.68215e-71	0.00840465	0.226325	0.765271
INTERVAL	Metabolon	6	6:26376923:26377035:clu_113541_+	ENSG00000186470	BTN3A2	M46624	0	unconditioned	7	rs2393669	2.24332e-83	6.06959e-82	0.00827189	0.223038	0.76869
INTERVAL	Metabolon	6	6:26377166:26377229:clu_113547_+	ENSG00000186470	BTN3A2	M31591	2	rs35433030	2	rs13202688	5.86388e-48	2.07163e-46	0.0069031	0.243127	0.749969
INTERVAL	Metabolon	6	6:26377166:26377229:clu_113547_+	ENSG00000186470	BTN3A2	M32827	2	rs35433030	1	rs17526722	2.30076e-183	8.13614e-182	0.00660106	0.232671	0.760728
INTERVAL	Metabolon	6	6:26377166:26377229:clu_113547_+	ENSG00000186470	BTN3A2	M33973	2	rs35433030	1	rs13191445	3.92945e-57	1.38883e-55	0.00703741	0.247986	0.744976
INTERVAL	Metabolon	6	6:26377166:26377229:clu_113547_+	ENSG00000186470	BTN3A2	M36099	2	rs35433030	0	unconditioned	1.14628e-09	7.45126e-08	0.00364061	0.235892	0.760467
INTERVAL	Metabolon	6	6:26377166:26377229:clu_113547_+	ENSG00000186470	BTN3A2	M37181	2	rs35433030	1	rs13212534	1.43356e-74	5.06939e-73	0.00602357	0.212226	0.78175
INTERVAL	Metabolon	6	6:26377166:26377229:clu_113547_+	ENSG00000186470	BTN3A2	M46111	2	rs35433030	1	rs36014129	2.02071e-47	6.91493e-46	0.00514817	0.175353	0.819499
INTERVAL	Metabolon	6	6:26377166:26377229:clu_113547_+	ENSG00000186470	BTN3A2	M46294	2	rs35433030	1	rs4145878	2.19278e-82	7.77484e-81	0.00443306	0.156342	0.839225
INTERVAL	Metabolon	6	6:26377166:26377229:clu_113547_+	ENSG00000186470	BTN3A2	M46294	2	rs35433030	5	rs9467658	1.16977e-78	4.14777e-77	0.00592131	0.209173	0.784906
INTERVAL	Metabolon	6	6:26377166:26377229:clu_113547_+	ENSG00000186470	BTN3A2	M46294	2	rs35433030	8	rs9379850	2.66692e-91	9.47987e-90	0.00555722	0.19674	0.797703
INTERVAL	Metabolon	6	6:26377166:26377229:clu_113547_+	ENSG00000186470	BTN3A2	M46294	2	rs35433030	9	rs7753826	1.92649e-73	6.83071e-72	0.00461093	0.162656	0.832733
INTERVAL	Metabolon	6	6:26377166:26377229:clu_113547_+	ENSG00000186470	BTN3A2	M46294	2	rs35433030	10	rs6927689	2.00046e-66	7.09302e-65	0.00469385	0.1656	0.829706
INTERVAL	Metabolon	6	6:26377166:26377229:clu_113547_+	ENSG00000186470	BTN3A2	M46294	2	rs35433030	11	rs9467688	1.94177e-70	6.88492e-69	0.0045197	0.159418	0.836062
INTERVAL	Metabolon	6	6:26377166:26377229:clu_113547_+	ENSG00000186470	BTN3A2	M46294	2	rs35433030	12	rs141597251	4.64746e-65	1.64783e-63	0.00460232	0.16235	0.833048
INTERVAL	Metabolon	6	6:26377166:26377229:clu_113547_+	ENSG00000186470	BTN3A2	M46294	2	rs35433030	13	rs115754018	1.76978e-66	6.27515e-65	0.00456427	0.161002	0.834434
INTERVAL	Metabolon	6	6:26377166:26377229:clu_113547_+	ENSG00000186470	BTN3A2	M46356	2	rs35433030	1	rs17526722	3.80683e-131	1.34536e-129	0.00678673	0.239095	0.754119
INTERVAL	Metabolon	6	6:26377166:26377229:clu_113547_+	ENSG00000186470	BTN3A2	M52865	2	rs35433030	1	rs17526722	1.78058e-90	6.29861e-89	0.0058307	0.205466	0.788704
INTERVAL	Metabolon	6	6:26390707:26390803:clu_113500_+	ENSG00000124508	BTN2A2	M36099	3	rs9467737	8	rs66972160	2.50264e-38	1.70084e-35	0.000171048	0.115363	0.884466
INTERVAL	Metabolon	6	6:26406256:26407671:clu_113502_+	ENSG00000026950	BTN3A1	M36099	3	rs9393711	0	unconditioned	1.49538e-10	3.86708e-08	0.000471604	0.121079	0.878449
INTERVAL	Metabolon	6	6:26411581:26412705:clu_113499_+	ENSG00000026950	BTN3A1	M46590	2	rs66972160	15	rs9348710	1.35189e-30	8.69517e-29	0.00199457	0.127417	0.870588
INTERVAL	Metabolon	6	6:26443442:26443570:clu_113504_+	ENSG00000111801	BTN3A3	M46294	2	rs6901118	8	rs56073264	8.40171e-120	8.07962e-120	0.0341768	0.0319326	0.933891
INTERVAL	Metabolon	6	6:26443442:26443570:clu_113504_+	ENSG00000111801	BTN3A3	M46294	2	rs6901118	11	rs75744298	1.00002e-217	9.60824e-218	0.0341778	0.0319043	0.933918
INTERVAL	Metabolon	6	6:26459828:26462797:clu_113507_+	ENSG00000112763	BTN2A1	M31591	0	unconditioned	0	unconditioned	5.90975e-22	3.24054e-09	3.59678e-14	0.196421	0.803579
INTERVAL	Metabolon	6	6:26459828:26462797:clu_113507_+	ENSG00000112763	BTN2A1	M36099	0	unconditioned	0	unconditioned	6.23496e-21	3.41887e-08	1.88963e-14	0.102719	0.897281
INTERVAL	Metabolon	6	6:26459828:26463244:clu_113507_+	ENSG00000112763	BTN2A1	M31591	1	rs41266839	0	unconditioned	2.97085e-30	3.50349e-09	1.80811e-22	0.212441	0.787559
INTERVAL	Metabolon	6	6:26459828:26463244:clu_113507_+	ENSG00000112763	BTN2A1	M36099	0	unconditioned	0	unconditioned	1.8367e-40	1.27476e-08	5.56649e-34	0.0376719	0.962328
INTERVAL	Metabolon	6	6:26459828:26463244:clu_113507_+	ENSG00000112763	BTN2A1	M36099	1	rs41266839	0	unconditioned	1.16572e-29	1.37472e-08	3.53295e-23	0.0407044	0.959296
INTERVAL	Metabolon	6	6:26462897:26463244:clu_113507_+	ENSG00000112763	BTN2A1	M31591	2	rs35162296	0	unconditioned	2.52766e-12	1.80324e-09	0.000153791	0.108824	0.891022
INTERVAL	Metabolon	6	6:26462897:26463244:clu_113507_+	ENSG00000112763	BTN2A1	M33973	2	rs35162296	0	unconditioned	3.45633e-11	2.46576e-08	0.000306402	0.217807	0.781887
INTERVAL	Metabolon	6	6:26462897:26463244:clu_113507_+	ENSG00000112763	BTN2A1	M36099	2	rs35162296	0	unconditioned	1.93748e-11	1.38221e-08	5.85882e-05	0.040838	0.959103
INTERVAL	Metabolon	6	6:26462897:26463244:clu_113507_+	ENSG00000112763	BTN2A1	M37181	2	rs35162296	0	unconditioned	8.69455e-10	6.20274e-07	0.000316728	0.225181	0.774502
INTERVAL	Metabolon	6	6:26462897:26463244:clu_113507_+	ENSG00000112763	BTN2A1	M46115	2	rs35162296	5	rs6903015	2.13935e-33	8.55593e-31	4.51264e-05	0.0170646	0.98289
INTERVAL	Metabolon	6	6:26462897:26463244:clu_113507_+	ENSG00000112763	BTN2A1	M46710	2	rs35162296	0	unconditioned	2.61769e-11	1.86747e-08	0.000339623	0.24153	0.75813
INTERVAL	Metabolon	6	6:26597223:26598265:clu_113581_+	ENSG00000146109	ABT1	M46471	2	rs62402027	1	rs10946900	2.8501e-107	8.26153e-107	0.0194368	0.0554161	0.925147
INTERVAL	Metabolon	6	6:27126462:27132367:clu_19800_-	ENSG00000124635	H2BC11	M47114	0	unconditioned	3	rs11969113	1.61666e-64	1.74217e-63	0.00204071	0.0210145	0.976945
INTERVAL	Metabolon	6	6:27127401:27132367:clu_19800_-	ENSG00000124635	H2BC11	M46471	0	unconditioned	3	rs6456771	1.66292e-80	3.96594e-80	0.0941258	0.223801	0.682074
INTERVAL	Metabolon	6	6:27127401:27132367:clu_19800_-	ENSG00000124635	H2BC11	M46471	0	unconditioned	9	rs2451717	1.24926e-93	3.00168e-93	0.0931041	0.223023	0.683873
INTERVAL	Metabolon	6	6:27127401:27132367:clu_19800_-	ENSG00000124635	H2BC11	M46471	0	unconditioned	12	rs56388125	4.52744e-80	1.07983e-79	0.0946786	0.225135	0.680186
INTERVAL	Metabolon	6	6:27127401:27132367:clu_19800_-	ENSG00000124635	H2BC11	M46471	0	unconditioned	13	rs76448999	2.04565e-78	4.8791e-78	0.0944587	0.224614	0.680927
INTERVAL	Metabolon	6	6:27127401:27132367:clu_19800_-	ENSG00000124635	H2BC11	M46471	0	unconditioned	14	rs78762029	1.44038e-77	3.43531e-77	0.0945684	0.224866	0.680566
INTERVAL	Metabolon	6	6:27127401:27132367:clu_19800_-	ENSG00000124635	H2BC11	M46471	0	unconditioned	15	rs144151495	4.72177e-78	1.1261e-77	0.094338	0.224307	0.681355
INTERVAL	Metabolon	6	6:27127401:27132367:clu_19800_-	ENSG00000124635	H2BC11	M46701	0	unconditioned	3	rs112108849	1.46446e-143	3.65802e-143	0.0240906	0.0592582	0.916651
INTERVAL	Metabolon	6	6:27127401:27132367:clu_19800_-	ENSG00000124635	H2BC11	M47114	0	unconditioned	3	rs11969113	6.84482e-64	1.70831e-63	0.00864022	0.0205932	0.970767
INTERVAL	Metabolon	6	6:28271934:28272670:clu_113642_+	ENSG00000197062,ENSG00000276302	ZSCAN26,AL021997.3	M37186	0	unconditioned	2	rs12214383	5.1345e-77	6.66662e-08	2.52689e-72	0.0022832	0.997717
INTERVAL	Metabolon	6	6:28271934:28272670:clu_113642_+	ENSG00000197062,ENSG00000276302	ZSCAN26,AL021997.3	M37186	1	rs12214383	2	rs12214383	1.74759e-19	1.21583e-07	8.60058e-15	0.00498859	0.995011
INTERVAL	Metabolon	6	6:28271934:28272670:clu_113642_+	ENSG00000197062,ENSG00000276302	ZSCAN26,AL021997.3	M37186	2	rs2743555	1	rs9393929	7.43521e-24	3.37187e-14	1.45699e-11	0.0651397	0.93486
INTERVAL	Metabolon	6	6:28271934:28272670:clu_113642_+	ENSG00000197062,ENSG00000276302	ZSCAN26,AL021997.3	M46471	0	unconditioned	2	rs203878	1.01559e-82	1.31863e-13	2.04868e-71	0.0256256	0.974374
INTERVAL	Metabolon	6	6:28271934:28272670:clu_113642_+	ENSG00000197062,ENSG00000276302	ZSCAN26,AL021997.3	M46471	1	rs12214383	2	rs203878	3.37361e-25	2.3472e-13	6.8054e-14	0.0463952	0.953605
INTERVAL	Metabolon	6	6:28271934:28272670:clu_113642_+	ENSG00000197062,ENSG00000276302	ZSCAN26,AL021997.3	M46701	0	unconditioned	7	rs77129912	1.22579e-91	1.58447e-22	4.66983e-71	0.0594223	0.940578
INTERVAL	Metabolon	6	6:28271934:28272670:clu_113642_+	ENSG00000197062,ENSG00000276302	ZSCAN26,AL021997.3	M46701	1	rs12214383	6	rs6939966	1.2084e-34	8.3611e-23	2.22083e-13	0.152815	0.847185
INTERVAL	Metabolon	6	6:28271934:28272670:clu_113642_+	ENSG00000197062,ENSG00000276302	ZSCAN26,AL021997.3	M46701	1	rs12214383	7	rs77129912	5.01371e-35	3.46898e-23	1.91005e-14	0.0122278	0.987772
INTERVAL	Metabolon	6	6:28272336:28272670:clu_113642_+	ENSG00000197062,ENSG00000276302	ZSCAN26,AL021997.3	M37186	0	unconditioned	1	rs9393929	5.23763e-17	5.33544e-14	0.000102636	0.103656	0.896241
INTERVAL	Metabolon	6	6:28272336:28272670:clu_113642_+	ENSG00000197062,ENSG00000276302	ZSCAN26,AL021997.3	M46701	0	unconditioned	3	rs200949	9.59331e-67	9.77134e-64	0.000163107	0.165299	0.834538
INTERVAL	Metabolon	6	6:28272339:28272670:clu_113642_+	ENSG00000197062,ENSG00000276302	ZSCAN26,AL021997.3	M37186	1	rs1150691	2	rs12214383	3.73377e-13	4.78071e-07	1.83754e-08	0.0225504	0.977449
INTERVAL	Metabolon	6	6:28272339:28272670:clu_113642_+	ENSG00000197062,ENSG00000276302	ZSCAN26,AL021997.3	M37186	2	rs853676	1	rs9393929	7.17248e-18	4.46553e-14	1.40551e-05	0.0865925	0.913393
INTERVAL	Metabolon	6	6:28272339:28272670:clu_113642_+	ENSG00000197062,ENSG00000276302	ZSCAN26,AL021997.3	M46471	1	rs1150691	2	rs203878	2.49035e-19	3.2884e-13	5.02364e-08	0.0654005	0.934599
INTERVAL	Metabolon	6	6:28272339:28272670:clu_113642_+	ENSG00000197062,ENSG00000276302	ZSCAN26,AL021997.3	M46701	0	unconditioned	7	rs77129912	1.55258e-66	1.55259e-22	5.91479e-46	0.0582064	0.941794
INTERVAL	Metabolon	6	6:28272339:28272670:clu_113642_+	ENSG00000197062,ENSG00000276302	ZSCAN26,AL021997.3	M46701	1	rs1150691	1	rs1233696	4.10843e-43	5.18789e-37	5.18393e-08	0.0645243	0.935476
INTERVAL	Metabolon	6	6:28272339:28272670:clu_113642_+	ENSG00000197062,ENSG00000276302	ZSCAN26,AL021997.3	M46701	1	rs1150691	6	rs6939966	6.06942e-29	6.5495e-23	1.11545e-07	0.119488	0.880512
INTERVAL	Metabolon	6	6:28272339:28272670:clu_113642_+	ENSG00000197062,ENSG00000276302	ZSCAN26,AL021997.3	M46701	1	rs1150691	7	rs77129912	2.51922e-29	2.70911e-23	9.59738e-09	0.0093301	0.99067
INTERVAL	Metabolon	6	6:28903898:28904554:clu_19875_-	ENSG00000204713	TRIM27	M32827	0	unconditioned	2	rs209150	2.09601e-39	1.19162e-38	0.0416002	0.235784	0.722616
INTERVAL	Metabolon	6	6:28903898:28904554:clu_19875_-	ENSG00000204713	TRIM27	M46294	0	unconditioned	2	rs209150	5.53807e-14	7.59547e-14	0.0428384	0.0578536	0.899308
INTERVAL	Metabolon	6	6:28903898:28904554:clu_19875_-	ENSG00000204713	TRIM27	M46294	0	unconditioned	3	rs6926892	3.75492e-18	1.00061e-17	0.0358613	0.0946932	0.869446
INTERVAL	Metabolon	6	6:28903898:28904554:clu_19875_-	ENSG00000204713	TRIM27	M52865	0	unconditioned	3	rs370818010	2.30175e-41	6.05216e-41	0.0515574	0.13475	0.813693
INTERVAL	Metabolon	6	6:28908840:28911696:clu_19873_-	ENSG00000204713	TRIM27	M32827	0	unconditioned	4	rs6456866	1.14364e-82	5.32617e-82	0.0134593	0.0617578	0.924783
INTERVAL	Metabolon	6	6:28908840:28911696:clu_19873_-	ENSG00000204713	TRIM27	M46455	0	unconditioned	4	rs9366731	5.51323e-164	2.56601e-163	0.0384794	0.178311	0.78321
INTERVAL	Metabolon	6	6:28908840:28911696:clu_19873_-	ENSG00000204713	TRIM27	M52865	0	unconditioned	4	rs73408958	1.24668e-83	5.79903e-83	0.0134603	0.0616865	0.924853
INTERVAL	Metabolon	6	6:29942859:29943268:clu_113669_+	ENSG00000206503	HLA-A	M46356	0	unconditioned	3	rs1611185	0	2.61099e-54	0	0.160651	0.839349
INTERVAL	Metabolon	6	6:29942859:29943268:clu_113669_+	ENSG00000206503	HLA-A	M46455	5	rs2734996	4	rs2844795	1.55127e-126	4.44039e-126	0.0398627	0.113257	0.846881
INTERVAL	Metabolon	6	6:29943026:29943268:clu_113669_+	ENSG00000206503	HLA-A	M46356	2	rs2517671	3	rs1611185	1.90685e-159	2.87952e-55	1.17939e-106	0.0168268	0.983173
INTERVAL	Metabolon	6	6:29943543:29944122:clu_113672_+	ENSG00000206503	HLA-A	M32827	8	rs1005597	3	rs3131020	7.88057e-46	1.06517e-44	0.000382771	0.00417823	0.995439
INTERVAL	Metabolon	6	6:29943543:29944122:clu_113672_+	ENSG00000206503	HLA-A	M46294	9	rs78772196	2	rs1233490	3.43576e-53	8.18425e-53	0.048176	0.113921	0.837903
INTERVAL	Metabolon	6	6:29943543:29944122:clu_113672_+	ENSG00000206503	HLA-A	M46701	5	rs2523976	0	unconditioned	8.97605e-17	5.90481e-10	8.38521e-09	0.0542155	0.945784
INTERVAL	Metabolon	6	6:29943543:29944122:clu_19889_-	ENSG00000206503	HLA-A	M46294	11	rs9260918	9	rs9260044	6.88603e-120	6.75294e-119	0.00118506	0.0106334	0.988182
INTERVAL	Metabolon	6	6:29943543:29944122:clu_19889_-	ENSG00000206503	HLA-A	M46356	6	rs1613062	3	rs1611185	7.15022e-57	5.03346e-55	0.000442244	0.0301628	0.969395
INTERVAL	Metabolon	6	6:29943543:29944122:clu_19889_-	ENSG00000206503	HLA-A	M46455	13	rs371747065	7	rs3757333	4.03941e-102	3.65237e-102	0.0743138	0.0663341	0.859352
INTERVAL	Metabolon	6	6:29943543:29944122:clu_19889_-	ENSG00000206503	HLA-A	M46701	1	rs3130377	0	unconditioned	1.32886e-51	1.58177e-09	1.24139e-43	0.146912	0.853088
INTERVAL	Metabolon	6	6:29943543:29944247:clu_113672_+	ENSG00000206503	HLA-A	M46294	6	rs57038392	5	rs3880454	3.43966e-113	3.70785e-112	0.00126385	0.0126378	0.986098
INTERVAL	Metabolon	6	6:29943543:29944247:clu_113672_+	ENSG00000206503	HLA-A	M46294	6	rs57038392	6	rs3094171	7.13121e-128	7.6871e-127	0.00127242	0.01273	0.985998
INTERVAL	Metabolon	6	6:29943543:29944247:clu_113672_+	ENSG00000206503	HLA-A	M46294	6	rs57038392	7	rs9258697	8.9195e-124	9.61286e-123	0.00126364	0.0126326	0.986104
INTERVAL	Metabolon	6	6:29943543:29944247:clu_113672_+	ENSG00000206503	HLA-A	M46294	6	rs57038392	8	rs116316554	2.72276e-88	2.93517e-87	0.00124643	0.0124504	0.986303
INTERVAL	Metabolon	6	6:29943543:29944247:clu_113672_+	ENSG00000206503	HLA-A	M46294	6	rs57038392	10	rs377541997	4.96967e-131	5.35658e-130	0.00127214	0.0127259	0.986002
INTERVAL	Metabolon	6	6:29943543:29944247:clu_113672_+	ENSG00000206503	HLA-A	M46294	6	rs57038392	11	rs112374560	2.31477e-131	2.49533e-130	0.00126666	0.0126685	0.986065
INTERVAL	Metabolon	6	6:29943543:29944247:clu_113672_+	ENSG00000206503	HLA-A	M46294	7	rs9258118	1	rs1005597	8.73551e-52	2.18402e-50	0.00927419	0.23111	0.759616
INTERVAL	Metabolon	6	6:29943543:29944271:clu_113672_+	ENSG00000206503	HLA-A	M37186	3	rs1611747	1	rs1611627	8.24788e-24	3.74009e-21	0.000293363	0.132161	0.867546
INTERVAL	Metabolon	6	6:29943543:29944271:clu_113672_+	ENSG00000206503	HLA-A	M37186	3	rs1611747	2	rs1633075	4.01019e-23	1.81199e-20	0.00022401	0.100319	0.899457
INTERVAL	Metabolon	6	6:29943543:29944271:clu_113672_+	ENSG00000206503	HLA-A	M46455	2	rs7745413	4	rs2844795	8.37413e-221	9.06196e-128	2.15188e-96	0.00132996	0.99867
INTERVAL	Metabolon	6	6:29943543:29944271:clu_113672_+	ENSG00000206503	HLA-A	M52865	3	rs1611747	2	rs1611627	8.32725e-26	3.77531e-23	0.000316681	0.142716	0.856967
INTERVAL	Metabolon	6	6:29943543:29944271:clu_19889_-	ENSG00000206503	HLA-A	M46455	2	rs17882753	4	rs2844795	1.02119e-143	1.82149e-127	2.62397e-19	0.00368403	0.996316
INTERVAL	Metabolon	6	6:29944168:29944241:clu_19896_-	ENSG00000206503	HLA-A	M46356	1	rs2523409	6	rs3134879	7.73236e-82	1.50167e-67	4.70853e-16	0.0905333	0.909467
INTERVAL	Metabolon	6	6:29944168:29944276:clu_19896_-	ENSG00000206503	HLA-A	M46294	1	rs2523409	1	rs1005597	3.6543e-59	1.77901e-50	3.87965e-10	0.188059	0.811941
INTERVAL	Metabolon	6	6:29944616:29945059:clu_113674_+	ENSG00000206503	HLA-A	M46356	4	rs2517664	0	unconditioned	2.36698e-14	2.09924e-09	3.27403e-07	0.0280649	0.971935
INTERVAL	Metabolon	6	6:29945281:29945451:clu_113674_+	ENSG00000206503	HLA-A	M46356	0	unconditioned	3	rs1611185	0	2.61099e-54	0	0.160651	0.839349
INTERVAL	Metabolon	6	6:29945281:29945451:clu_113674_+	ENSG00000206503	HLA-A	M46356	1	rs2517724	3	rs1611185	0	1.20766e-55	0	0.00647589	0.993524
INTERVAL	Metabolon	6	6:29945587:29945680:clu_19902_-	ENSG00000206503	HLA-A	M46356	0	unconditioned	3	rs1611185	2.37686e-61	4.70804e-55	1.4701e-08	0.0281476	0.971852
INTERVAL	Metabolon	6	6:29945587:29945691:clu_19902_-	ENSG00000206503	HLA-A	M46356	0	unconditioned	3	rs1611185	3.56288e-62	3.61711e-55	2.20366e-09	0.0213934	0.978607
INTERVAL	Metabolon	6	6:30067229:30068590:clu_113768_+	ENSG00000204619	PPP1R11	M46455	0	unconditioned	7	rs2571375	2.31106e-167	1.64695e-149	1.1158e-20	0.00695859	0.993041
INTERVAL	Metabolon	6	6:30067291:30068590:clu_113768_+	ENSG00000204619	PPP1R11	M46455	0	unconditioned	7	rs2571375	1.59724e-156	1.32098e-149	7.71165e-10	0.0053832	0.994617
INTERVAL	Metabolon	6	6:30067479:30068590:clu_113768_+	ENSG00000204619	PPP1R11	M46455	0	unconditioned	7	rs2571375	1.58362e-152	1.98093e-149	7.64588e-06	0.0085727	0.99142
INTERVAL	Metabolon	6	6:30190035:30198429:clu_19994_-	ENSG00000234127	TRIM26	M32827	3	rs1610638	0	unconditioned	1.52168e-09	2.28163e-08	0.016214	0.242372	0.741414
INTERVAL	Metabolon	6	6:30190035:30198429:clu_19994_-	ENSG00000234127	TRIM26	M32827	3	rs1610638	4	rs8321	6.40446e-49	5.82282e-48	0.0184376	0.166817	0.814745
INTERVAL	Metabolon	6	6:30190035:30198429:clu_19994_-	ENSG00000234127	TRIM26	M46455	3	rs1610638	0	unconditioned	3.07916e-19	4.61691e-18	0.0142667	0.213143	0.77259
INTERVAL	Metabolon	6	6:30296237:30326354:clu_19998_-	ENSG00000231074	HCG18	M46455	0	unconditioned	18	rs78860372	8.93725e-72	5.77938e-70	0.00285209	0.18362	0.813528
INTERVAL	Metabolon	6	6:30296237:30326354:clu_19998_-	ENSG00000231074	HCG18	M46455	0	unconditioned	19	rs3130127	1.19688e-61	7.73969e-60	0.00288683	0.185867	0.811246
INTERVAL	Metabolon	6	6:30296237:30326354:clu_19998_-	ENSG00000231074	HCG18	M46455	0	unconditioned	24	rs9295901	1.82956e-62	1.18309e-60	0.00285214	0.183621	0.813527
INTERVAL	Metabolon	6	6:30296237:30326354:clu_19998_-	ENSG00000231074	HCG18	M46455	0	unconditioned	25	rs117084278	1.0415e-60	6.73492e-59	0.00285231	0.183633	0.813515
INTERVAL	Metabolon	6	6:30296237:30326354:clu_19998_-	ENSG00000231074	HCG18	M46455	0	unconditioned	26	rs188092241	1.147e-58	7.41709e-57	0.003188	0.205361	0.791451
INTERVAL	Metabolon	6	6:30490515:30491137:clu_113672_+	ENSG00000204592	HLA-E	M32827	16	rs73728115	6	rs116187716	3.32885e-110	2.97682e-110	0.0703908	0.0620794	0.86753
INTERVAL	Metabolon	6	6:30490515:30491137:clu_113672_+	ENSG00000204592	HLA-E	M46356	15	rs368219885	3	rs7740525	1.11405e-92	6.80744e-92	0.00152953	0.00835609	0.990114
INTERVAL	Metabolon	6	6:30490515:30491137:clu_113672_+	ENSG00000204592	HLA-E	M46356	15	rs368219885	5	rs3094110	6.72107e-94	4.10637e-93	0.00152961	0.00835532	0.990115
INTERVAL	Metabolon	6	6:30490515:30491137:clu_113672_+	ENSG00000204592	HLA-E	M46356	15	rs368219885	6	rs753725	7.86801e-92	4.80745e-91	0.00152963	0.00835613	0.990114
INTERVAL	Metabolon	6	6:30490515:30491137:clu_113672_+	ENSG00000204592	HLA-E	M46356	15	rs368219885	7	rs12526481	3.09678e-90	1.89229e-89	0.00152945	0.00835559	0.990115
INTERVAL	Metabolon	6	6:30490515:30491137:clu_113672_+	ENSG00000204592	HLA-E	M46356	15	rs368219885	8	rs3095154	8.40962e-93	5.13785e-92	0.0015296	0.00835497	0.990115
INTERVAL	Metabolon	6	6:30490515:30491137:clu_113672_+	ENSG00000204592	HLA-E	M46356	15	rs368219885	9	rs3130671	7.84647e-92	4.7939e-91	0.00152964	0.00835544	0.990115
INTERVAL	Metabolon	6	6:30490515:30491137:clu_113672_+	ENSG00000204592	HLA-E	M46356	15	rs368219885	10	rs3094146	2.00687e-92	1.22622e-91	0.00152946	0.00835508	0.990115
INTERVAL	Metabolon	6	6:30490515:30491137:clu_113672_+	ENSG00000204592	HLA-E	M46356	15	rs368219885	11	rs2240803	8.77792e-93	5.3633e-92	0.00152956	0.00835549	0.990115
INTERVAL	Metabolon	6	6:30490515:30491137:clu_113672_+	ENSG00000204592	HLA-E	M46356	15	rs368219885	12	rs190473700	5.6423e-102	3.44715e-101	0.00152984	0.00835641	0.990114
INTERVAL	Metabolon	6	6:30490515:30491137:clu_113672_+	ENSG00000204592	HLA-E	M46356	15	rs368219885	13	rs138678612	5.17665e-93	3.16263e-92	0.00152954	0.00835445	0.990116
INTERVAL	Metabolon	6	6:30490515:30491137:clu_113672_+	ENSG00000204592	HLA-E	M46455	15	rs368219885	20	rs115320745	2.5349e-30	3.91739e-29	0.0115492	0.177669	0.810782
INTERVAL	Metabolon	6	6:30490515:30491137:clu_19889_-	ENSG00000204592	HLA-E	M32827	11	rs62390181	7	rs56378970	2.09995e-100	5.00686e-100	0.0214465	0.0502061	0.928347
INTERVAL	Metabolon	6	6:30490515:30491137:clu_19889_-	ENSG00000204592	HLA-E	M46455	7	rs6929890	19	rs9261267	1.00501e-43	6.69016e-42	0.00100617	0.0660457	0.932948
INTERVAL	Metabolon	6	6:30490515:30491137:clu_19889_-	ENSG00000204592	HLA-E	M46455	8	rs114889222	19	rs9261267	4.21745e-42	3.6376e-42	0.0422231	0.0354956	0.922281
INTERVAL	Metabolon	6	6:30490515:30491137:clu_19889_-	ENSG00000204592	HLA-E	M46455	9	rs112572402	19	rs9261267	2.28721e-42	7.36968e-42	0.0228985	0.0728775	0.904224
INTERVAL	Metabolon	6	6:30490515:30491137:clu_19889_-	ENSG00000204592	HLA-E	M46455	11	rs62390181	9	rs56378970	3.83074e-149	7.20213e-149	0.0132449	0.0239388	0.962816
INTERVAL	Metabolon	6	6:30490515:30491137:clu_19889_-	ENSG00000204592	HLA-E	M46455	11	rs62390181	19	rs9261267	2.84424e-42	2.86566e-42	0.0284752	0.0277458	0.943779
INTERVAL	Metabolon	6	6:30490515:30491137:clu_19889_-	ENSG00000204592	HLA-E	M46455	12	rs560210168	19	rs9261267	4.57862e-42	5.33178e-42	0.045839	0.0524775	0.901684
INTERVAL	Metabolon	6	6:30490515:30491137:clu_19889_-	ENSG00000204592	HLA-E	M46455	13	rs2530715	19	rs9261267	6.2412e-42	7.71637e-42	0.062484	0.0763915	0.861125
INTERVAL	Metabolon	6	6:30490515:30491137:clu_19889_-	ENSG00000204592	HLA-E	M46455	14	6_30284337_A_G	19	rs9261267	5.70143e-42	4.39513e-42	0.05708	0.0431021	0.899818
INTERVAL	Metabolon	6	6:30491183:30491291:clu_19903_-	ENSG00000204592	HLA-E	M32827	3	rs62390181	7	rs56378970	1.16487e-113	2.76992e-100	1.18968e-15	0.0273164	0.972684
INTERVAL	Metabolon	6	6:30491183:30491291:clu_19903_-	ENSG00000204592	HLA-E	M46455	2	rs9261194	19	rs9261267	3.67047e-108	9.41669e-43	3.6747e-68	0.00843598	0.991564
INTERVAL	Metabolon	6	6:30491183:30491291:clu_19903_-	ENSG00000204592	HLA-E	M46455	3	rs62390181	9	rs56378970	3.04067e-162	7.23034e-149	1.05132e-15	0.0240232	0.975977
INTERVAL	Metabolon	6	6:30491183:30491291:clu_19903_-	ENSG00000204592	HLA-E	M46455	7	rs114472966	22	rs114472966	1.04198e-33	1.63297e-33	0.00078556	0.000232136	0.998982
INTERVAL	Metabolon	6	6:30491183:30493057:clu_19903_-	ENSG00000204592	HLA-E	M32827	2	rs56073777	7	rs56378970	3.66406e-119	3.76051e-100	3.52202e-21	0.0351826	0.964817
INTERVAL	Metabolon	6	6:30491183:30493057:clu_19903_-	ENSG00000204592	HLA-E	M46455	2	rs56073777	9	rs56378970	8.66439e-168	8.89248e-149	2.97305e-21	0.0295427	0.970457
INTERVAL	Metabolon	6	6:30491183:30493057:clu_19903_-	ENSG00000204592	HLA-E	M46455	3	rs148656648	19	rs9261267	3.67902e-61	1.66494e-42	3.68158e-21	0.0156767	0.984323
INTERVAL	Metabolon	6	6:30491412:30491537:clu_113674_+	ENSG00000204592	HLA-E	M46455	12	rs77966269	19	rs9261267	5.78457e-44	1.69539e-42	0.000579123	0.01599	0.983431
INTERVAL	Metabolon	6	6:30491412:30491537:clu_19894_-	ENSG00000204592	HLA-E	M46455	9	rs77966269	19	rs9261267	2.20024e-46	1.41852e-42	2.20277e-06	0.0132148	0.986783
INTERVAL	Metabolon	6	6:30491412:30491537:clu_19894_-	ENSG00000204592	HLA-E	M46455	10	rs3130136	7	rs3130136	9.24631e-66	9.31723e-64	0.000118095	0.0109111	0.988971
INTERVAL	Metabolon	6	6:30491412:30491537:clu_19894_-	ENSG00000204592	HLA-E	M46455	10	rs3130136	21	rs73725942	1.36865e-25	1.145e-24	0.0278739	0.232452	0.739674
INTERVAL	Metabolon	6	6:30491412:30491537:clu_19894_-	ENSG00000204592	HLA-E	M46455	12	rs3132684	23	rs180902867	9.74217e-28	1.00309e-26	0.00732098	0.0744614	0.918218
INTERVAL	Metabolon	6	6:30491412:30491537:clu_19894_-	ENSG00000204592	HLA-E	M46455	12	rs3132684	24	rs7761890	1.08211e-29	1.11428e-28	0.00731752	0.0744326	0.91825
INTERVAL	Metabolon	6	6:30491412:30491537:clu_19894_-	ENSG00000204592	HLA-E	M46455	12	rs3132684	25	rs45627032	1.9779e-26	2.03736e-25	0.00732264	0.0745095	0.918168
INTERVAL	Metabolon	6	6:30491412:30491537:clu_19894_-	ENSG00000204592	HLA-E	M46455	12	rs3132684	26	rs116089201	2.94889e-26	3.03673e-25	0.00731903	0.0744522	0.918229
INTERVAL	Metabolon	6	6:30491412:30491537:clu_19894_-	ENSG00000204592	HLA-E	M46455	12	rs3132684	27	rs62408722	3.08456e-26	3.17597e-25	0.00733118	0.074566	0.918103
INTERVAL	Metabolon	6	6:30491653:30492404:clu_113681_+	ENSG00000204592	HLA-E	M46356	0	unconditioned	4	rs1150733	1.59933e-40	1.43769e-39	0.005725	0.0505201	0.943755
INTERVAL	Metabolon	6	6:30493621:30493713:clu_113688_+	ENSG00000204592	HLA-E	M46455	2	rs535494613	17	rs1140809	6.01629e-37	6.29524e-37	0.0758742	0.0785465	0.845579
INTERVAL	Metabolon	6	6:30684784:30684969:clu_20089_-	ENSG00000146112	PPP1R18	M32827	2	rs3132610	2	rs3094078	5.92677e-53	4.15553e-52	0.0274788	0.191886	0.780635
INTERVAL	Metabolon	6	6:30684784:30684969:clu_20089_-	ENSG00000146112	PPP1R18	M46455	2	rs3132610	1	rs2517617	2.02025e-93	1.4157e-92	0.0259444	0.181014	0.793042
INTERVAL	Metabolon	6	6:30688942:30690047:clu_20013_-	ENSG00000137404	NRM	M46701	0	unconditioned	0	unconditioned	4.56287e-15	1.47491e-09	2.40348e-07	0.0767672	0.923233
INTERVAL	Metabolon	6	6:30688942:30690047:clu_20013_-	ENSG00000137404	NRM	M46701	1	rs3095327	0	unconditioned	2.81972e-14	1.55454e-09	1.48528e-06	0.0809663	0.919032
INTERVAL	Metabolon	6	6:30730727:30730919:clu_20016_-	ENSG00000137312	FLOT1	M46701	1	rs1064627	0	unconditioned	2.61135e-171	1.05615e-09	1.36651e-163	0.0543224	0.945678
INTERVAL	Metabolon	6	6:30730818:30730919:clu_20016_-	ENSG00000137312	FLOT1	M46701	1	rs1064627	0	unconditioned	2.06492e-165	1.05485e-09	1.08057e-157	0.0542545	0.945745
INTERVAL	Metabolon	6	6:30740591:30740679:clu_20017_-	ENSG00000137312	FLOT1	M46701	0	unconditioned	0	unconditioned	1.33284e-12	3.2977e-09	6.96181e-05	0.17142	0.82851
INTERVAL	Metabolon	6	6:30740798:30741036:clu_20017_-	ENSG00000137312	FLOT1	M46701	0	unconditioned	0	unconditioned	1.349e-81	3.6328e-09	7.04624e-74	0.188941	0.811059
INTERVAL	Metabolon	6	6:30740798:30741190:clu_20017_-	ENSG00000137312	FLOT1	M46701	0	unconditioned	0	unconditioned	2.55633e-124	2.59957e-09	1.33525e-116	0.134918	0.865082
INTERVAL	Metabolon	6	6:30740798:30741614:clu_20017_-	ENSG00000137312	FLOT1	M46701	0	unconditioned	0	unconditioned	2.15229e-220	2.90348e-09	1.1242e-212	0.150808	0.849192
INTERVAL	Metabolon	6	6:30741333:30741614:clu_20017_-	ENSG00000137312	FLOT1	M46701	0	unconditioned	0	unconditioned	7.79496e-61	3.62854e-09	4.07153e-53	0.188718	0.811282
INTERVAL	Metabolon	6	6:30741867:30742147:clu_20017_-	ENSG00000137312	FLOT1	M32827	0	unconditioned	0	unconditioned	4.61216e-11	1.62101e-07	5.69412e-05	0.199327	0.800616
INTERVAL	Metabolon	6	6:30741867:30742147:clu_20017_-	ENSG00000137312	FLOT1	M32827	0	unconditioned	2	rs3094078	1.5572e-55	3.17678e-52	5.14718e-05	0.10411	0.895838
INTERVAL	Metabolon	6	6:30741867:30742147:clu_20017_-	ENSG00000137312	FLOT1	M46455	0	unconditioned	0	unconditioned	6.91181e-20	2.42925e-16	6.27347e-05	0.219709	0.780228
INTERVAL	Metabolon	6	6:30741867:30742147:clu_20017_-	ENSG00000137312	FLOT1	M46455	0	unconditioned	2	rs3094078	1.39874e-97	2.85309e-94	4.87428e-05	0.098522	0.901429
INTERVAL	Metabolon	6	6:30741867:30742147:clu_20017_-	ENSG00000137312	FLOT1	M46701	0	unconditioned	0	unconditioned	3.92372e-13	1.37905e-09	2.04947e-05	0.0711027	0.928877
INTERVAL	Metabolon	6	6:31269036:31270343:clu_20127_-	ENSG00000204525	HLA-C	M46601	6	rs114516477	3	rs2523673	5.83593e-105	1.62334e-104	0.031774	0.0875027	0.880723
INTERVAL	Metabolon	6	6:31269036:31270343:clu_20127_-	ENSG00000204525	HLA-C	M46601	6	rs114516477	4	rs76663611	3.4837e-117	9.69036e-117	0.0311879	0.0858703	0.882942
INTERVAL	Metabolon	6	6:31269036:31270343:clu_20127_-	ENSG00000204525	HLA-C	M46601	6	rs114516477	5	rs533132222	5.18846e-137	1.44426e-136	0.0282495	0.077741	0.894009
INTERVAL	Metabolon	6	6:31269036:31270343:clu_20127_-	ENSG00000204525	HLA-C	M46601	6	rs114516477	6	rs76488984	7.61045e-97	2.11739e-96	0.0319826	0.0881024	0.879915
INTERVAL	Metabolon	6	6:31269036:31270343:clu_20127_-	ENSG00000204525	HLA-C	M46601	6	rs114516477	7	rs2516423	7.02644e-93	1.95447e-92	0.032043	0.0882509	0.879706
INTERVAL	Metabolon	6	6:31269036:31270343:clu_20127_-	ENSG00000204525	HLA-C	M46601	6	rs114516477	8	rs13213218	2.4577e-99	6.83643e-99	0.031888	0.0878204	0.880292
INTERVAL	Metabolon	6	6:31269036:31270343:clu_20127_-	ENSG00000204525	HLA-C	M46601	6	rs114516477	9	rs141245431	6.73554e-96	1.8739e-95	0.0319795	0.0880904	0.87993
INTERVAL	Metabolon	6	6:31269036:31270343:clu_20127_-	ENSG00000204525	HLA-C	M46601	6	rs114516477	10	rs3132454	4.49369e-92	1.24996e-91	0.0314384	0.0865667	0.881995
INTERVAL	Metabolon	6	6:31269036:31270343:clu_20127_-	ENSG00000204525	HLA-C	M46601	6	rs114516477	11	rs9378164	4.88663e-96	1.35933e-95	0.0313958	0.0864528	0.882151
INTERVAL	Metabolon	6	6:31269036:31270343:clu_20127_-	ENSG00000204525	HLA-C	M46601	6	rs114516477	12	rs114502302	2.87715e-96	8.00496e-96	0.0317929	0.0875753	0.880632
INTERVAL	Metabolon	6	6:31269144:31270428:clu_20127_-	ENSG00000204525	HLA-C	M46601	4	rs149153295	3	rs2523673	2.70295e-110	1.38164e-104	1.47164e-07	0.0742985	0.925701
INTERVAL	Metabolon	6	6:31269144:31270428:clu_20127_-	ENSG00000204525	HLA-C	M46601	4	rs149153295	4	rs76663611	1.51918e-122	7.76546e-117	1.36005e-07	0.0685891	0.931411
INTERVAL	Metabolon	6	6:31269144:31270428:clu_20127_-	ENSG00000204525	HLA-C	M46601	4	rs149153295	5	rs533132222	2.81758e-142	1.44023e-136	1.53408e-07	0.0774935	0.922506
INTERVAL	Metabolon	6	6:31269144:31270428:clu_20127_-	ENSG00000204525	HLA-C	M46601	4	rs149153295	6	rs76488984	3.57674e-102	1.82829e-96	1.50311e-07	0.0759089	0.924091
INTERVAL	Metabolon	6	6:31269144:31270428:clu_20127_-	ENSG00000204525	HLA-C	M46601	4	rs149153295	7	rs2516423	3.38636e-98	1.73097e-92	1.5443e-07	0.0780164	0.921983
INTERVAL	Metabolon	6	6:31269144:31270428:clu_20127_-	ENSG00000204525	HLA-C	M46601	4	rs149153295	8	rs13213218	1.13854e-104	5.81977e-99	1.47722e-07	0.0745845	0.925415
INTERVAL	Metabolon	6	6:31269144:31270428:clu_20127_-	ENSG00000204525	HLA-C	M46601	4	rs149153295	9	rs141245431	3.2299e-101	1.651e-95	1.53352e-07	0.0774648	0.922535
INTERVAL	Metabolon	6	6:31269144:31270428:clu_20127_-	ENSG00000204525	HLA-C	M46601	4	rs149153295	10	rs3132454	2.16317e-97	1.10573e-91	1.51348e-07	0.0764395	0.92356
INTERVAL	Metabolon	6	6:31269144:31270428:clu_20127_-	ENSG00000204525	HLA-C	M46601	4	rs149153295	11	rs9378164	2.2707e-101	1.16069e-95	1.45899e-07	0.0736516	0.926348
INTERVAL	Metabolon	6	6:31269144:31270428:clu_20127_-	ENSG00000204525	HLA-C	M46601	4	rs149153295	12	rs114502302	1.36947e-101	7.00018e-96	1.51328e-07	0.0764294	0.92357
INTERVAL	Metabolon	6	6:31269173:31269338:clu_20126_-	ENSG00000204525	HLA-C	M46455	8	rs80296299	17	rs371368270	1.08067e-22	2.71823e-22	0.0544197	0.136074	0.809506
INTERVAL	Metabolon	6	6:31269173:31269338:clu_20126_-	ENSG00000204525	HLA-C	M46601	7	rs200602245	1	rs1634734	1.47788e-43	1.66177e-40	4.36121e-05	0.0480867	0.95187
INTERVAL	Metabolon	6	6:31269173:31269338:clu_20126_-	ENSG00000204525	HLA-C	M46601	7	rs200602245	2	rs5014819	4.41583e-45	5.52039e-42	0.000149508	0.186093	0.813758
INTERVAL	Metabolon	6	6:31269385:31269493:clu_113905_+	ENSG00000204525	HLA-C	M46701	12	rs200226984	7	rs13201872	5.03461e-67	1.17795e-66	0.0783824	0.182652	0.738965
INTERVAL	Metabolon	6	6:31269385:31269493:clu_20126_-	ENSG00000204525	HLA-C	M46701	6	rs12206361	3	rs2894049	4.54618e-35	7.60394e-28	1.46192e-08	0.243764	0.756236
INTERVAL	Metabolon	6	6:31269385:31269493:clu_20126_-	ENSG00000204525	HLA-C	M46701	6	rs12206361	7	rs13201872	1.33236e-74	2.22862e-67	2.07431e-09	0.0337304	0.96627
INTERVAL	Metabolon	6	6:31269513:31270428:clu_20127_-	ENSG00000204525,ENSG00000234745	HLA-C,HLA-B	M46701	4	rs150140732	7	rs13201872	1.1049e-68	1.48936e-67	0.00172018	0.0222113	0.976068
INTERVAL	Metabolon	6	6:31269525:31269966:clu_113909_+	ENSG00000204525,ENSG00000234745	HLA-C,HLA-B	M46701	6	rs12206361	3	rs2894049	1.72637e-30	1.40184e-28	0.000555149	0.0441238	0.955321
INTERVAL	Metabolon	6	6:31269525:31269966:clu_113909_+	ENSG00000204525,ENSG00000234745	HLA-C,HLA-B	M46701	6	rs12206361	4	rs9262492	1.1067e-26	8.98663e-25	0.00170907	0.137919	0.860372
INTERVAL	Metabolon	6	6:31269525:31269966:clu_113909_+	ENSG00000204525,ENSG00000234745	HLA-C,HLA-B	M46701	6	rs12206361	7	rs13201872	3.87182e-69	3.14414e-67	0.000602793	0.0479988	0.951398
INTERVAL	Metabolon	6	6:31269525:31269966:clu_20126_-	ENSG00000204525,ENSG00000234745	HLA-C,HLA-B	M46701	7	rs71563314	3	rs2894049	2.99322e-33	6.66669e-28	9.62532e-07	0.213595	0.786404
INTERVAL	Metabolon	6	6:31269525:31269966:clu_20126_-	ENSG00000204525,ENSG00000234745	HLA-C,HLA-B	M46701	7	rs71563314	7	rs13201872	2.53619e-73	5.66289e-68	3.94853e-08	0.00782421	0.992176
INTERVAL	Metabolon	6	6:31269979:31354159:clu_20127_-	ENSG00000234745	HLA-B	M46455	6	rs9501561	3	rs549667742	1.12717e-92	4.26296e-92	0.0336942	0.126591	0.839715
INTERVAL	Metabolon	6	6:31269979:31354159:clu_20127_-	ENSG00000234745	HLA-B	M46455	6	rs9501561	4	rs9368668	3.54081e-111	1.34238e-110	0.0336724	0.126818	0.83951
INTERVAL	Metabolon	6	6:31269979:31354159:clu_20127_-	ENSG00000234745	HLA-B	M46455	6	rs9501561	5	rs9263626	2.29652e-89	8.6833e-89	0.0336923	0.126553	0.839754
INTERVAL	Metabolon	6	6:31269979:31354159:clu_20127_-	ENSG00000234745	HLA-B	M46455	6	rs9501561	6	rs3094680	8.71489e-99	3.29514e-98	0.033693	0.126555	0.839752
INTERVAL	Metabolon	6	6:31269979:31354159:clu_20127_-	ENSG00000234745	HLA-B	M46455	6	rs9501561	7	rs3130568	6.43924e-90	2.43475e-89	0.0336874	0.126536	0.839777
INTERVAL	Metabolon	6	6:31269979:31354159:clu_20127_-	ENSG00000234745	HLA-B	M46455	6	rs9501561	8	rs2596501	4.80873e-87	1.81816e-86	0.0480584	0.180935	0.771006
INTERVAL	Metabolon	6	6:31269979:31354159:clu_20127_-	ENSG00000234745	HLA-B	M46455	8	rs17197812	3	rs549667742	8.85565e-93	1.03308e-92	0.0264719	0.029938	0.94359
INTERVAL	Metabolon	6	6:31269979:31354159:clu_20127_-	ENSG00000234745	HLA-B	M46455	8	rs17197812	4	rs9368668	2.78268e-111	3.27491e-111	0.0264627	0.0302004	0.943337
INTERVAL	Metabolon	6	6:31269979:31354159:clu_20127_-	ENSG00000234745	HLA-B	M46455	8	rs17197812	5	rs9263626	1.80436e-89	2.10347e-89	0.0264719	0.0299165	0.943612
INTERVAL	Metabolon	6	6:31269979:31354159:clu_20127_-	ENSG00000234745	HLA-B	M46455	8	rs17197812	6	rs3094680	6.84715e-99	7.98196e-99	0.0264721	0.0299158	0.943612
INTERVAL	Metabolon	6	6:31269979:31354159:clu_20127_-	ENSG00000234745	HLA-B	M46455	8	rs17197812	7	rs3130568	5.0598e-90	5.90178e-90	0.0264707	0.029932	0.943597
INTERVAL	Metabolon	6	6:31269979:31354159:clu_20127_-	ENSG00000234745	HLA-B	M46455	8	rs17197812	8	rs2596501	3.98786e-87	4.64724e-87	0.0398546	0.0455298	0.914616
INTERVAL	Metabolon	6	6:31270085:31355317:clu_20128_-	ENSG00000234745	HLA-B	M46455	4	rs9368669	3	rs549667742	1.37249e-108	1.06041e-93	4.10274e-18	0.00217202	0.997828
INTERVAL	Metabolon	6	6:31270085:31355317:clu_20128_-	ENSG00000234745	HLA-B	M46455	4	rs9368669	4	rs9368668	4.28799e-127	3.31298e-112	4.07779e-18	0.00215273	0.997847
INTERVAL	Metabolon	6	6:31270085:31355317:clu_20128_-	ENSG00000234745	HLA-B	M46455	4	rs9368669	5	rs9263626	2.79216e-105	2.15727e-90	4.09639e-18	0.00216711	0.997833
INTERVAL	Metabolon	6	6:31270085:31355317:clu_20128_-	ENSG00000234745	HLA-B	M46455	4	rs9368669	6	rs3094680	1.05993e-114	8.18918e-100	4.09783e-18	0.00216822	0.997832
INTERVAL	Metabolon	6	6:31270085:31355317:clu_20128_-	ENSG00000234745	HLA-B	M46455	4	rs9368669	7	rs3130568	7.80923e-106	6.03355e-91	4.08546e-18	0.00215865	0.997841
INTERVAL	Metabolon	6	6:31270085:31355317:clu_20128_-	ENSG00000234745	HLA-B	M46455	4	rs9368669	8	rs2596501	6.36146e-103	4.91498e-88	6.35763e-18	0.00391593	0.996084
INTERVAL	Metabolon	6	6:31270313:31353881:clu_20125_-	ENSG00000234745	HLA-B	M46701	7	rs1894743	4	rs9262492	2.19916e-25	3.21626e-25	0.0339523	0.0487376	0.91731
INTERVAL	Metabolon	6	6:31270313:31355421:clu_20125_-	ENSG00000234745	HLA-B	M46701	4	rs9266669	0	unconditioned	2.87383e-14	8.58876e-09	5.73817e-07	0.170663	0.829337
INTERVAL	Metabolon	6	6:31270326:31271660:clu_20130_-	ENSG00000204525,ENSG00000234745	HLA-C,HLA-B	M46701	2	rs36055487	3	rs2894049	2.43718e-47	3.67666e-28	7.83724e-21	0.117348	0.882652
INTERVAL	Metabolon	6	6:31270326:31271660:clu_20130_-	ENSG00000204525,ENSG00000234745	HLA-C,HLA-B	M46701	2	rs36055487	7	rs13201872	8.53318e-88	1.28729e-68	1.32851e-22	0.00100515	0.998995
INTERVAL	Metabolon	6	6:31270331:31270439:clu_113913_+	ENSG00000204525,ENSG00000234745	HLA-C,HLA-B	M46601	2	rs2524062	1	rs1634734	1.32689e-41	2.57518e-40	0.00391562	0.0750722	0.921012
INTERVAL	Metabolon	6	6:31270331:31270439:clu_113913_+	ENSG00000204525,ENSG00000234745	HLA-C,HLA-B	M46601	2	rs2524062	2	rs5014819	3.99013e-44	1.70367e-42	0.00135095	0.0567399	0.941909
INTERVAL	Metabolon	6	6:31270334:31270386:clu_20124_-	ENSG00000204525,ENSG00000234745	HLA-C,HLA-B	M46701	7	rs116269252	3	rs2894049	4.48343e-39	5.32547e-28	1.44174e-12	0.170422	0.829578
INTERVAL	Metabolon	6	6:31270334:31270386:clu_20124_-	ENSG00000204525,ENSG00000234745	HLA-C,HLA-B	M46701	7	rs116269252	7	rs13201872	1.77613e-79	2.10971e-68	2.76521e-14	0.00228684	0.997713
INTERVAL	Metabolon	6	6:31270427:31355535:clu_20123_-	ENSG00000234745	HLA-B	M46701	6	rs139078746	3	rs2894049	6.30437e-31	4.05875e-28	0.00020273	0.129647	0.87015
INTERVAL	Metabolon	6	6:31270427:31355535:clu_20123_-	ENSG00000234745	HLA-B	M46701	6	rs139078746	7	rs13201872	4.76572e-71	3.07049e-68	7.41961e-06	0.00378415	0.996208
INTERVAL	Metabolon	6	6:31271106:31356201:clu_20134_-	ENSG00000234745	HLA-B	M46701	9	rs116280898	7	rs13201872	4.30934e-70	1.04478e-66	6.70908e-05	0.16182	0.838112
INTERVAL	Metabolon	6	6:31271136:31271599:clu_113919_+	ENSG00000204525,ENSG00000234745	HLA-C,HLA-B	M46601	5	rs9501557	3	rs2523673	2.96629e-108	3.73917e-104	1.61501e-05	0.202784	0.7972
INTERVAL	Metabolon	6	6:31271136:31271599:clu_113919_+	ENSG00000204525,ENSG00000234745	HLA-C,HLA-B	M46601	5	rs9501557	4	rs76663611	1.63976e-120	2.067e-116	1.468e-05	0.184233	0.815752
INTERVAL	Metabolon	6	6:31271136:31271599:clu_113919_+	ENSG00000204525,ENSG00000234745	HLA-C,HLA-B	M46601	5	rs9501557	5	rs533132222	2.92912e-140	3.70699e-136	1.59481e-05	0.201034	0.79895
INTERVAL	Metabolon	6	6:31271136:31271599:clu_113919_+	ENSG00000204525,ENSG00000234745	HLA-C,HLA-B	M46601	5	rs9501557	6	rs76488984	3.79078e-100	4.77848e-96	1.59315e-05	0.200026	0.799959
INTERVAL	Metabolon	6	6:31271136:31271599:clu_113919_+	ENSG00000204525,ENSG00000234745	HLA-C,HLA-B	M46601	5	rs9501557	7	rs2516423	3.61853e-96	4.56135e-92	1.65049e-05	0.207261	0.792723
INTERVAL	Metabolon	6	6:31271136:31271599:clu_113919_+	ENSG00000204525,ENSG00000234745	HLA-C,HLA-B	M46601	5	rs9501557	8	rs13213218	1.2037e-102	1.51733e-98	1.56176e-05	0.196065	0.80392
INTERVAL	Metabolon	6	6:31271136:31271599:clu_113919_+	ENSG00000204525,ENSG00000234745	HLA-C,HLA-B	M46601	5	rs9501557	9	rs141245431	3.45626e-99	4.35681e-95	1.64099e-05	0.206062	0.793922
INTERVAL	Metabolon	6	6:31271136:31271599:clu_113919_+	ENSG00000204525,ENSG00000234745	HLA-C,HLA-B	M46601	5	rs9501557	10	rs3132454	2.31298e-95	2.91563e-91	1.61829e-05	0.203198	0.796786
INTERVAL	Metabolon	6	6:31271136:31271599:clu_113919_+	ENSG00000204525,ENSG00000234745	HLA-C,HLA-B	M46601	5	rs9501557	11	rs9378164	2.43949e-99	3.07511e-95	1.56744e-05	0.196782	0.803203
INTERVAL	Metabolon	6	6:31271136:31271599:clu_113919_+	ENSG00000204525,ENSG00000234745	HLA-C,HLA-B	M46601	5	rs9501557	12	rs114502302	1.44508e-99	1.8216e-95	1.59683e-05	0.20049	0.799494
INTERVAL	Metabolon	6	6:31271136:31271599:clu_113919_+	ENSG00000204525,ENSG00000234745	HLA-C,HLA-B	M46701	6	rs41560522	3	rs2894049	2.21482e-32	1.99032e-29	7.12221e-06	0.00540569	0.994587
INTERVAL	Metabolon	6	6:31271136:31271599:clu_113919_+	ENSG00000204525,ENSG00000234745	HLA-C,HLA-B	M46701	6	rs41560522	4	rs9262492	1.09505e-29	9.84054e-27	1.69108e-06	0.000520184	0.999478
INTERVAL	Metabolon	6	6:31271142:31271225:clu_113904_+	ENSG00000204525,ENSG00000234745	HLA-C,HLA-B	M46455	5	rs551116093	2	rs2596534	4.09954e-26	1.25935e-24	0.000739896	0.0217517	0.977508
INTERVAL	Metabolon	6	6:31271142:31271225:clu_113904_+	ENSG00000204525,ENSG00000234745	HLA-C,HLA-B	M46455	5	rs551116093	3	rs9267303	1.35063e-25	4.16335e-24	0.00343083	0.104865	0.891705
INTERVAL	Metabolon	6	6:31271142:31271225:clu_113904_+	ENSG00000204525,ENSG00000234745	HLA-C,HLA-B	M46601	0	unconditioned	1	rs1634734	1.60634e-236	3.39376e-42	4.74028e-198	1.49548e-06	0.999999
INTERVAL	Metabolon	6	6:31271142:31271225:clu_20124_-	ENSG00000204525,ENSG00000234745	HLA-C,HLA-B	M46601	0	unconditioned	1	rs1634734	0	3.39359e-42	0	1.44375e-06	0.999999
INTERVAL	Metabolon	6	6:31271142:31271233:clu_20124_-	ENSG00000204525,ENSG00000234745	HLA-C,HLA-B	M46701	5	rs41560522	3	rs2894049	2.48047e-83	1.84561e-29	7.97647e-57	0.00493986	0.99506
INTERVAL	Metabolon	6	6:31271142:31271233:clu_20124_-	ENSG00000204525,ENSG00000234745	HLA-C,HLA-B	M46701	5	rs41560522	4	rs9262492	1.22583e-80	9.12082e-27	1.89303e-57	0.000408926	0.999591
INTERVAL	Metabolon	6	6:31271142:31271245:clu_113904_+	ENSG00000204525,ENSG00000234745	HLA-C,HLA-B	M46701	5	rs62395309	1	rs2596475	3.50544e-45	2.57602e-44	0.0091523	0.0663323	0.924515
INTERVAL	Metabolon	6	6:31271142:31271245:clu_20124_-	ENSG00000204525,ENSG00000234745	HLA-C,HLA-B	M46701	7	rs34268928	3	rs2894049	3.18283e-29	1.24618e-28	0.010235	0.039123	0.950642
INTERVAL	Metabolon	6	6:31271142:31271245:clu_20124_-	ENSG00000204525,ENSG00000234745	HLA-C,HLA-B	M46701	7	rs34268928	4	rs9262492	1.83707e-25	7.19311e-25	0.0283696	0.110221	0.86141
INTERVAL	Metabolon	6	6:31271149:31271660:clu_20130_-	ENSG00000204525,ENSG00000234745	HLA-C,HLA-B	M46701	2	rs36055487	3	rs2894049	2.76006e-57	3.54388e-28	8.87554e-31	0.113074	0.886926
INTERVAL	Metabolon	6	6:31271149:31271660:clu_20130_-	ENSG00000204525,ENSG00000234745	HLA-C,HLA-B	M46701	2	rs36055487	7	rs13201872	9.53405e-98	1.22416e-68	1.48433e-32	0.000906764	0.999093
INTERVAL	Metabolon	6	6:31271175:31356270:clu_20136_-	ENSG00000234745	HLA-B	M46701	6	rs12206361	3	rs2894049	1.10896e-33	6.41292e-28	3.56611e-07	0.205426	0.794573
INTERVAL	Metabolon	6	6:31271175:31356270:clu_20136_-	ENSG00000234745	HLA-B	M46701	6	rs12206361	7	rs13201872	5.68959e-73	3.54892e-67	8.85796e-08	0.0543065	0.945693
INTERVAL	Metabolon	6	6:31271256:31271599:clu_113919_+	ENSG00000204525,ENSG00000234745	HLA-C,HLA-B	M46701	7	rs70987691	7	rs13201872	5.51377e-67	6.55839e-67	0.0858423	0.101293	0.812865
INTERVAL	Metabolon	6	6:31271629:31356719:clu_20137_-	ENSG00000234745	HLA-B	M46455	1	rs2596478	1	rs3130693	9.41139e-41	4.3058e-24	8.83225e-19	0.0394478	0.960552
INTERVAL	Metabolon	6	6:31271629:31356719:clu_20137_-	ENSG00000234745	HLA-B	M46455	1	rs2596478	2	rs3132486	1.46974e-39	8.19658e-23	8.65144e-20	0.00382864	0.996171
INTERVAL	Metabolon	6	6:31272077:31357165:clu_20139_-	ENSG00000234745	HLA-B	M46601	5	rs115498811	3	rs707928	2.62623e-103	4.30963e-99	5.42325e-06	0.0880835	0.911911
INTERVAL	Metabolon	6	6:31272077:31357165:clu_20139_-	ENSG00000234745	HLA-B	M46601	5	rs115498811	4	rs9281573	1.85806e-106	3.04907e-102	5.49248e-06	0.0892206	0.910774
INTERVAL	Metabolon	6	6:31272077:31357165:clu_20139_-	ENSG00000234745	HLA-B	M46601	5	rs115498811	5	rs2736426	1.69742e-115	2.78546e-111	5.30003e-06	0.0860595	0.913935
INTERVAL	Metabolon	6	6:31272077:31357165:clu_20139_-	ENSG00000234745	HLA-B	M46601	5	rs115498811	6	rs3117572	3.17561e-105	5.21117e-101	5.18186e-06	0.0841183	0.915876
INTERVAL	Metabolon	6	6:31272077:31357165:clu_20139_-	ENSG00000234745	HLA-B	M46601	5	rs115498811	7	rs141245431	1.65003e-101	2.7077e-97	5.49099e-06	0.0891961	0.910798
INTERVAL	Metabolon	6	6:31272077:31357165:clu_20139_-	ENSG00000234745	HLA-B	M46601	5	rs115498811	8	rs533132222	7.30647e-126	1.199e-121	5.59166e-06	0.0908503	0.909144
INTERVAL	Metabolon	6	6:31272077:31357165:clu_20139_-	ENSG00000234745	HLA-B	M46601	5	rs115498811	9	rs2516399	7.7192e-96	1.26672e-91	5.44771e-06	0.0884853	0.911509
INTERVAL	Metabolon	6	6:31272077:31357165:clu_20139_-	ENSG00000234745	HLA-B	M46601	5	rs115498811	10	rs116043458	1.64077e-101	2.6925e-97	5.49204e-06	0.0892134	0.910781
INTERVAL	Metabolon	6	6:31272077:31357165:clu_20139_-	ENSG00000234745	HLA-B	M46601	5	rs115498811	11	rs539690682	1.25021e-109	2.05158e-105	5.49546e-06	0.0892696	0.910725
INTERVAL	Metabolon	6	6:31272077:31357165:clu_20139_-	ENSG00000234745	HLA-B	M46601	5	rs115498811	12	rs11540321	2.61673e-102	4.29405e-98	5.48891e-06	0.089162	0.910832
INTERVAL	Metabolon	6	6:31272077:31357165:clu_20139_-	ENSG00000234745	HLA-B	M46601	5	rs115498811	13	rs116339629	1.81676e-96	2.98129e-92	5.48283e-06	0.0890621	0.910932
INTERVAL	Metabolon	6	6:31272077:31357165:clu_20139_-	ENSG00000234745	HLA-B	M46601	5	rs115498811	14	rs2516460	5.79347e-95	9.50706e-91	5.34643e-06	0.0868215	0.913173
INTERVAL	Metabolon	6	6:31354274:31355535:clu_20123_-	ENSG00000234745	HLA-B	M46455	5	rs6919908	1	rs3130693	1.78853e-41	3.81324e-40	0.0115956	0.246483	0.741922
INTERVAL	Metabolon	6	6:31354296:31354479:clu_20126_-	ENSG00000234745	HLA-B	M46455	9	rs75009018	5	rs3130900	2.9646e-45	5.03188e-43	0.000236237	0.0391364	0.960627
INTERVAL	Metabolon	6	6:31354296:31354479:clu_20126_-	ENSG00000234745	HLA-B	M46455	9	rs75009018	6	rs557993859	1.72579e-51	2.92922e-49	0.000200076	0.0329926	0.966807
INTERVAL	Metabolon	6	6:31354296:31354479:clu_20126_-	ENSG00000234745	HLA-B	M46455	9	rs75009018	7	rs2253051	7.04474e-42	1.19572e-39	0.000351421	0.0587065	0.940942
INTERVAL	Metabolon	6	6:31354296:31354479:clu_20126_-	ENSG00000234745	HLA-B	M46455	9	rs75009018	8	rs7747161	3.69429e-49	6.27039e-47	0.000213471	0.0352684	0.964518
INTERVAL	Metabolon	6	6:31354296:31354479:clu_20126_-	ENSG00000234745	HLA-B	M46455	9	rs75009018	9	rs77227788	2.00542e-59	3.40535e-57	0.000200802	0.0331311	0.966668
INTERVAL	Metabolon	6	6:31354296:31354479:clu_20126_-	ENSG00000234745	HLA-B	M46455	9	rs75009018	10	rs73398306	1.12306e-42	1.90619e-40	0.000236366	0.0391584	0.960605
INTERVAL	Metabolon	6	6:31354296:31354479:clu_20126_-	ENSG00000234745	HLA-B	M46455	9	rs75009018	11	rs2308527	1.10239e-36	1.87111e-34	0.00022964	0.0380155	0.961755
INTERVAL	Metabolon	6	6:31354296:31354479:clu_20126_-	ENSG00000234745	HLA-B	M46455	9	rs75009018	12	rs3093561	1.01809e-39	1.72803e-37	0.000247456	0.0410425	0.95871
INTERVAL	Metabolon	6	6:31354296:31354479:clu_20126_-	ENSG00000234745	HLA-B	M46701	7	rs12215963	3	rs12193582	1.34014e-107	1.79712e-93	2.2563e-17	0.00202773	0.997972
INTERVAL	Metabolon	6	6:31354296:31354479:clu_20126_-	ENSG00000234745	HLA-B	M46701	7	rs12215963	4	rs3131783	9.53937e-53	1.27923e-38	2.61087e-17	0.00250367	0.997496
INTERVAL	Metabolon	6	6:31354296:31354479:clu_20126_-	ENSG00000234745	HLA-B	M46701	7	rs12215963	5	rs1264306	3.06043e-53	4.10403e-39	2.24986e-17	0.00201908	0.997981
INTERVAL	Metabolon	6	6:31355443:31355546:clu_20123_-	ENSG00000234745	HLA-B	M46455	7	rs2854001	4	rs28771426	1.11366e-66	1.03077e-65	0.023441	0.216202	0.760358
INTERVAL	Metabolon	6	6:31355452:31355535:clu_20123_-	ENSG00000234745	HLA-B	M46455	4	rs9394050	4	rs28771426	2.70323e-70	1.06645e-66	5.68991e-06	0.0214687	0.978526
INTERVAL	Metabolon	6	6:31355470:31356327:clu_20138_-	ENSG00000234745	HLA-B	M46701	7	rs12196740	3	rs12193582	2.57889e-93	4.71879e-93	0.00434191	0.00695601	0.988702
INTERVAL	Metabolon	6	6:31355470:31356327:clu_20138_-	ENSG00000234745	HLA-B	M46701	7	rs12196740	4	rs3131783	1.80525e-38	3.29935e-38	0.00494085	0.00804309	0.987016
INTERVAL	Metabolon	6	6:31355470:31356327:clu_20138_-	ENSG00000234745	HLA-B	M46701	7	rs12196740	5	rs1264306	5.83126e-39	1.06579e-38	0.00428683	0.00684628	0.988867
INTERVAL	Metabolon	6	6:31355503:31356270:clu_20136_-	ENSG00000234745	HLA-B	M46701	11	rs12196740	3	rs12193582	5.49502e-92	7.15686e-92	0.092516	0.119708	0.787776
INTERVAL	Metabolon	6	6:31355503:31356270:clu_20136_-	ENSG00000234745	HLA-B	M46701	11	rs12196740	4	rs3131783	3.64612e-37	4.74522e-37	0.0997919	0.129103	0.771105
INTERVAL	Metabolon	6	6:31355503:31356270:clu_20136_-	ENSG00000234745	HLA-B	M46701	11	rs12196740	5	rs1264306	1.26202e-37	1.64256e-37	0.0927772	0.119965	0.787258
INTERVAL	Metabolon	6	6:31355512:31356201:clu_20134_-	ENSG00000234745	HLA-B	M46701	7	rs9366784	3	rs12193582	3.27103e-93	6.80661e-93	0.00550722	0.0104758	0.984017
INTERVAL	Metabolon	6	6:31355512:31356201:clu_20134_-	ENSG00000234745	HLA-B	M46701	7	rs9366784	4	rs3131783	2.28969e-38	4.76277e-38	0.00626674	0.0120537	0.98168
INTERVAL	Metabolon	6	6:31355512:31356201:clu_20134_-	ENSG00000234745	HLA-B	M46701	7	rs9366784	5	rs1264306	7.38577e-39	1.53636e-38	0.00542963	0.0103103	0.98426
INTERVAL	Metabolon	6	6:31355545:31356270:clu_113920_+	ENSG00000234745	HLA-B	M46455	3	rs2844535	2	rs3131618	4.28551e-77	8.08101e-72	4.22484e-07	0.0787448	0.921255
INTERVAL	Metabolon	6	6:31356240:31356728:clu_20144_-	ENSG00000234745	HLA-B	M46701	5	rs61447909	2	rs9266250	1.60855e-37	4.69979e-36	0.00754474	0.219666	0.772789
INTERVAL	Metabolon	6	6:31356240:31356728:clu_20144_-	ENSG00000234745	HLA-B	M46701	6	rs9391844	2	rs9266250	1.63576e-37	3.71871e-36	0.00767238	0.173604	0.818724
INTERVAL	Metabolon	6	6:31356389:31356728:clu_20144_-	ENSG00000234745	HLA-B	M46701	0	unconditioned	2	rs9266250	0	2.19398e-38	0	2.90916e-05	0.999971
INTERVAL	Metabolon	6	6:31356389:31356728:clu_20144_-	ENSG00000234745	HLA-B	M46701	2	rs2844559	0	unconditioned	8.31459e-61	7.68972e-09	1.61826e-53	0.148813	0.851187
INTERVAL	Metabolon	6	6:31356389:31356728:clu_20144_-	ENSG00000234745	HLA-B	M46701	3	rs9266207	2	rs9266250	2.46417e-50	2.48542e-38	1.15579e-15	0.000165927	0.999834
INTERVAL	Metabolon	6	6:31356442:31356688:clu_20135_-	ENSG00000234745	HLA-B	M46455	11	rs9295968	7	rs2253051	1.52864e-40	2.11387e-39	0.00762546	0.104561	0.887814
INTERVAL	Metabolon	6	6:31464130:31477027:clu_114034_+	ENSG00000206337	HCP5	M46601	3	rs71841308	3	rs2523673	2.47406e-213	8.81435e-213	0.0542547	0.19254	0.753205
INTERVAL	Metabolon	6	6:31587318:31587641:clu_20277_-	ENSG00000204482	LST1	M46601	2	rs3135041	16	rs2516480	1.00522e-79	4.15733e-78	0.00457211	0.188283	0.807145
INTERVAL	Metabolon	6	6:31587733:31588518:clu_20277_-	ENSG00000204482	LST1	M46455	2	rs3135041	0	unconditioned	1.52686e-13	1.71468e-10	0.000213895	0.239444	0.760342
INTERVAL	Metabolon	6	6:31587759:31587824:clu_113990_+	ENSG00000204482	LST1	M34445	2	rs2736165	0	unconditioned	3.82429e-07	4.1033e-07	0.0748439	0.0794585	0.845697
INTERVAL	Metabolon	6	6:31587759:31587866:clu_113990_+	ENSG00000204482	LST1	M46701	0	unconditioned	0	unconditioned	1.99423e-10	3.32595e-09	0.00239298	0.0389511	0.958656
INTERVAL	Metabolon	6	6:31635272:31635582:clu_114121_+	ENSG00000204469	PRRC2A	M46601	2	rs11552114	1	rs116196017	2.73622e-228	1.64962e-226	0.00284986	0.170986	0.826164
INTERVAL	Metabolon	6	6:31651776:31652424:clu_20259_-	ENSG00000204463	BAG6	M34445	0	unconditioned	0	unconditioned	1.5122e-11	2.06028e-07	2.95945e-06	0.0393602	0.960637
INTERVAL	Metabolon	6	6:31651776:31652424:clu_20259_-	ENSG00000204463	BAG6	M34445	1	rs2255741	0	unconditioned	6.35681e-10	1.90505e-07	0.000124406	0.0363193	0.963556
INTERVAL	Metabolon	6	6:31664577:31665861:clu_20329_-	ENSG00000204438	GPANK1	M34428	2	rs116599460	0	unconditioned	1.31232e-10	2.62029e-10	0.0260389	0.0510686	0.922892
INTERVAL	Metabolon	6	6:31664577:31665861:clu_20329_-	ENSG00000204438	GPANK1	M46325	2	rs116599460	0	unconditioned	9.95269e-26	1.98723e-25	0.0225894	0.0441707	0.93324
INTERVAL	Metabolon	6	6:31664577:31665861:clu_20329_-	ENSG00000204438	GPANK1	M52690	2	rs116599460	0	unconditioned	1.12997e-10	2.25618e-10	0.0289184	0.0568266	0.914255
INTERVAL	Metabolon	6	6:31667970:31668539:clu_114147_+	ENSG00000204435,ENSG00000263020	CSNK2B,AL662899.4	M19130	0	unconditioned	7	rs3807039	1.82766e-17	2.39366e-16	0.0118552	0.154431	0.833713
INTERVAL	Metabolon	6	6:31667970:31668545:clu_114147_+	ENSG00000204435,ENSG00000263020	CSNK2B,AL662899.4	M19130	0	unconditioned	7	rs3807039	5.60044e-19	5.5522e-17	0.000363274	0.0350498	0.964587
INTERVAL	Metabolon	6	6:31669172:31669319:clu_114149_+	ENSG00000204435,ENSG00000263020	CSNK2B,AL662899.4	M19130	0	unconditioned	7	rs3807039	1.97531e-28	8.23698e-18	1.28129e-13	0.00434728	0.995653
INTERVAL	Metabolon	6	6:31669508:31669836:clu_114149_+	ENSG00000204435,ENSG00000263020	CSNK2B,AL662899.4	M19130	0	unconditioned	7	rs3807039	3.0788e-23	9.19913e-18	1.99707e-08	0.00497201	0.995028
INTERVAL	Metabolon	6	6:31835451:31837236:clu_114046_+	ENSG00000285565,ENSG00000204387	AL671762.1,SNHG32	M46601	2	rs3130486	4	rs1634734	3.41694e-43	3.16645e-42	0.0147604	0.135935	0.849305
INTERVAL	Metabolon	6	6:31835451:31837236:clu_114046_+	ENSG00000285565,ENSG00000204387	AL671762.1,SNHG32	M46601	2	rs3130486	6	rs2736426	4.62708e-218	4.41562e-217	0.00349228	0.0323627	0.964145
INTERVAL	Metabolon	6	6:31836517:31837236:clu_114046_+	ENSG00000285565,ENSG00000204387	AL671762.1,SNHG32	M46601	3	rs201689926	4	rs1634734	7.82489e-43	6.44702e-43	0.0338019	0.0269104	0.939288
INTERVAL	Metabolon	6	6:31974052:31978903:clu_114266_+	ENSG00000204344	STK19	M46601	0	unconditioned	8	rs2736426	4.63034e-63	3.13432e-62	0.0215733	0.145199	0.833228
INTERVAL	Metabolon	6	6:32117694:32117859:clu_20513_-	ENSG00000213676	ATF6B	M46455	0	unconditioned	0	unconditioned	9.48191e-16	9.47821e-09	8.62656e-09	0.0853173	0.914683
INTERVAL	Metabolon	6	6:32117694:32118775:clu_20513_-	ENSG00000213676	ATF6B	M46455	0	unconditioned	0	unconditioned	1.06929e-17	1.63971e-08	9.72829e-11	0.148328	0.851672
INTERVAL	Metabolon	6	6:32117694:32118775:clu_20513_-	ENSG00000213676	ATF6B	M46455	2	rs532086	0	unconditioned	1.64763e-15	5.90239e-09	1.499e-08	0.0527522	0.947248
INTERVAL	Metabolon	6	6:32192516:32192889:clu_20494_-	ENSG00000213654	GPSM3	M19130	0	unconditioned	0	unconditioned	4.139e-12	7.84261e-10	0.000990281	0.186827	0.812183
INTERVAL	Metabolon	6	6:32518666:32519370:clu_114377_+	ENSG00000198502	HLA-DRB5	M15140	2	rs9270599	3	rs9270555	2.47879e-153	4.24516e-55	3.88411e-101	0.00565756	0.994342
INTERVAL	Metabolon	6	6:32518666:32519370:clu_114377_+	ENSG00000198502	HLA-DRB5	M19130	5	rs28507026	6	rs3129756	5.50953e-66	2.63029e-65	0.00581976	0.0268166	0.967364
INTERVAL	Metabolon	6	6:32518666:32519370:clu_20541_-	ENSG00000198502	HLA-DRB5	M15140	2	rs9270599	3	rs9270555	9.71988e-199	1.40456e-55	1.52304e-146	0.00120206	0.998798
INTERVAL	Metabolon	6	6:32518666:32520164:clu_114377_+	ENSG00000198502	HLA-DRB5	M15140	2	rs71565323	7	rs36056234	3.7186e-77	2.96249e-42	3.20305e-38	0.00155332	0.998447
INTERVAL	Metabolon	6	6:32518666:32520164:clu_114377_+	ENSG00000198502	HLA-DRB5	M46601	0	unconditioned	2	rs204883	0	4.18608e-70	0	0.134196	0.865804
INTERVAL	Metabolon	6	6:32518666:32520164:clu_114377_+	ENSG00000198502	HLA-DRB5	M46601	0	unconditioned	3	rs28361048	0	5.66772e-71	0	0.0988982	0.901102
INTERVAL	Metabolon	6	6:32518666:32520164:clu_20541_-	ENSG00000198502	HLA-DRB5	M15140	3	rs71565323	7	rs36056234	1.9048e-59	4.78301e-42	1.64072e-20	0.00312302	0.996877
INTERVAL	Metabolon	6	6:32518666:32520164:clu_20541_-	ENSG00000198502	HLA-DRB5	M46601	0	unconditioned	2	rs204883	0	4.19747e-70	0	0.134564	0.865436
INTERVAL	Metabolon	6	6:32518666:32520164:clu_20541_-	ENSG00000198502	HLA-DRB5	M46601	0	unconditioned	3	rs28361048	0	5.70399e-71	0	0.0995376	0.900462
INTERVAL	Metabolon	6	6:32519549:32521905:clu_114379_+	ENSG00000198502	HLA-DRB5	M15140	3	rs58667488	8	rs117222852	3.22242e-56	1.51756e-48	8.06877e-10	0.0370359	0.962964
INTERVAL	Metabolon	6	6:32519640:32521905:clu_20543_-	ENSG00000198502	HLA-DRB5	M15140	5	rs13216277	7	rs36056234	3.31689e-41	1.96552e-40	0.0285703	0.168499	0.80293
INTERVAL	Metabolon	6	6:32519640:32521905:clu_20543_-	ENSG00000198502	HLA-DRB5	M15140	7	6_32647596_C_G	8	rs117222852	1.31576e-49	1.00639e-48	0.00329459	0.0242271	0.972478
INTERVAL	Metabolon	6	6:32519651:32521905:clu_114379_+	ENSG00000198502	HLA-DRB5	M19130	5	rs200931304	12	rs41270450	4.76494e-51	2.42023e-50	0.0313629	0.15849	0.810147
INTERVAL	Metabolon	6	6:32519651:32521905:clu_20543_-	ENSG00000198502	HLA-DRB5	M46455	6	rs116522341	1	rs1150753	3.13602e-57	3.43174e-57	0.0236462	0.0249246	0.951429
INTERVAL	Metabolon	6	6:32519651:32521905:clu_20543_-	ENSG00000198502	HLA-DRB5	M46455	6	rs116522341	4	rs9267820	4.56639e-27	4.99039e-27	0.023576	0.0248134	0.951611
INTERVAL	Metabolon	6	6:32519651:32521905:clu_20543_-	ENSG00000198502	HLA-DRB5	M46455	6	rs116522341	6	rs9268503	2.71096e-33	2.96341e-33	0.0236054	0.024852	0.951543
INTERVAL	Metabolon	6	6:32519651:32521905:clu_20543_-	ENSG00000198502	HLA-DRB5	M46455	6	rs116522341	7	rs2077580	4.89926e-51	5.35103e-51	0.0235027	0.0247181	0.951779
INTERVAL	Metabolon	6	6:32519651:32521905:clu_20543_-	ENSG00000198502	HLA-DRB5	M46455	6	rs116522341	9	rs9268402	7.21282e-37	7.87869e-37	0.0235801	0.0248053	0.951615
INTERVAL	Metabolon	6	6:32519651:32521905:clu_20543_-	ENSG00000198502	HLA-DRB5	M46455	6	rs116522341	12	rs116169778	1.53457e-49	1.67614e-49	0.023511	0.0247282	0.951761
INTERVAL	Metabolon	6	6:32519651:32521905:clu_20543_-	ENSG00000198502	HLA-DRB5	M46455	6	rs116522341	13	rs28592295	6.19535e-41	6.77505e-41	0.0235413	0.0247924	0.951666
INTERVAL	Metabolon	6	6:32519651:32521905:clu_20543_-	ENSG00000198502	HLA-DRB5	M46455	6	rs116522341	14	rs62402730	4.29241e-43	4.6881e-43	0.0235342	0.0247519	0.951714
INTERVAL	Metabolon	6	6:32519651:32521905:clu_20543_-	ENSG00000198502	HLA-DRB5	M46455	6	rs116522341	15	rs9272460	2.89161e-47	3.22379e-47	0.0235253	0.0252766	0.951198
INTERVAL	Metabolon	6	6:32522174:32530125:clu_114380_+	ENSG00000198502	HLA-DRB5	M15140	3	rs9368730	8	rs117222852	4.49187e-51	9.38964e-49	0.000112486	0.0225362	0.977351
INTERVAL	Metabolon	6	6:32578983:32581651:clu_20584_-	ENSG00000196126	HLA-DRB1	M15140	5	rs13206899	7	rs36056234	6.85593e-48	1.53412e-41	5.90542e-09	0.0122265	0.987773
INTERVAL	Metabolon	6	6:32578983:32581651:clu_20584_-	ENSG00000196126	HLA-DRB1	M46455	6	rs28383889	6	rs28393315	5.98092e-82	4.1363e-78	5.41444e-07	0.00274728	0.997252
INTERVAL	Metabolon	6	6:32578983:32581651:clu_20584_-	ENSG00000196126	HLA-DRB1	M46601	7	rs534654325	20	rs56036302	1.13135e-58	1.00532e-58	0.0698328	0.0611847	0.868982
INTERVAL	Metabolon	6	6:32579104:32580247:clu_20540_-	ENSG00000196126	HLA-DRB1	M15140	5	rs151118854	10	rs73729220	3.24633e-45	2.78506e-43	0.000471643	0.0395027	0.960026
INTERVAL	Metabolon	6	6:32579104:32580247:clu_20540_-	ENSG00000196126	HLA-DRB1	M15140	7	rs148933006	7	rs36056234	4.34544e-41	7.02096e-41	0.0374298	0.0595727	0.902997
INTERVAL	Metabolon	6	6:32579104:32580746:clu_114376_+	ENSG00000196126	HLA-DRB1	M46601	0	unconditioned	6	rs9272090	8.16892e-180	2.52068e-111	2.92217e-70	0.0892586	0.910741
INTERVAL	Metabolon	6	6:32579104:32580746:clu_114376_+	ENSG00000196126	HLA-DRB1	M46601	1	rs9272221	6	rs9272090	4.11082e-176	2.34875e-111	1.47052e-66	0.0831022	0.916898
INTERVAL	Metabolon	6	6:32580270:32580746:clu_114376_+	ENSG00000196126	HLA-DRB1	M46601	4	rs28732202	2	rs28895021	2.47256e-130	6.92604e-129	0.000387626	0.0098683	0.989744
INTERVAL	Metabolon	6	6:32580856:32581557:clu_20541_-	ENSG00000196126	HLA-DRB1	M15140	1	rs9270599	3	rs9270555	0	6.40501e-56	0	4.98374e-06	0.999995
INTERVAL	Metabolon	6	6:32580856:32581557:clu_20541_-	ENSG00000196126	HLA-DRB1	M15140	4	rs13209102	7	rs36056234	1.34339e-45	1.23826e-41	1.15902e-06	0.00969282	0.990306
INTERVAL	Metabolon	6	6:32580856:32581557:clu_20541_-	ENSG00000196126	HLA-DRB1	M15140	5	rs2239803	2	rs6457592	8.43168e-55	4.16998e-52	0.000313046	0.153975	0.845712
INTERVAL	Metabolon	6	6:32581683:32584226:clu_20584_-	ENSG00000196126	HLA-DRB1	M15140	5	rs75074972	8	rs117222852	1.08745e-48	5.12437e-48	0.027263	0.127626	0.845111
INTERVAL	Metabolon	6	6:32581683:32584226:clu_20584_-	ENSG00000196126	HLA-DRB1	M46455	4	rs9272364	1	rs3763317	2.29483e-76	2.14824e-67	1.61938e-10	0.150745	0.849255
INTERVAL	Metabolon	6	6:32581683:32584226:clu_20584_-	ENSG00000196126	HLA-DRB1	M46601	5	rs75074972	4	rs3129756	2.91429e-117	1.32185e-116	0.0283172	0.127595	0.844087
INTERVAL	Metabolon	6	6:32581683:32584226:clu_20584_-	ENSG00000196126	HLA-DRB1	M46601	5	rs75074972	5	rs9271546	1.70195e-109	7.7786e-109	0.0282806	0.12841	0.843309
INTERVAL	Metabolon	6	6:32581683:32584226:clu_20584_-	ENSG00000196126	HLA-DRB1	M46601	5	rs75074972	7	rs17207993	5.81979e-102	2.63926e-101	0.0283129	0.127554	0.844133
INTERVAL	Metabolon	6	6:32581683:32584226:clu_20584_-	ENSG00000196126	HLA-DRB1	M46601	5	rs75074972	8	6_32652509_C_T	8.90115e-97	4.07734e-96	0.0282745	0.128674	0.843052
INTERVAL	Metabolon	6	6:32581683:32584226:clu_20584_-	ENSG00000196126	HLA-DRB1	M46601	5	rs75074972	9	rs145029814	1.02386e-103	4.64426e-103	0.0283211	0.127621	0.844058
INTERVAL	Metabolon	6	6:32581683:32584226:clu_20584_-	ENSG00000196126	HLA-DRB1	M46601	5	rs75074972	10	rs28752483	2.46885e-101	1.12024e-100	0.0283154	0.127637	0.844048
INTERVAL	Metabolon	6	6:32581683:32584226:clu_20584_-	ENSG00000196126	HLA-DRB1	M46601	5	rs75074972	11	rs191791016	4.12182e-99	1.86923e-98	0.0283112	0.127546	0.844143
INTERVAL	Metabolon	6	6:32581683:32584226:clu_20584_-	ENSG00000196126	HLA-DRB1	M46601	5	rs75074972	12	rs6920123	4.16102e-102	1.88715e-101	0.0283117	0.127558	0.84413
INTERVAL	Metabolon	6	6:32581683:32584226:clu_20584_-	ENSG00000196126	HLA-DRB1	M46601	5	rs75074972	13	rs145827824	7.20122e-106	3.26574e-105	0.0283117	0.127549	0.844139
INTERVAL	Metabolon	6	6:32581736:32584109:clu_20543_-	ENSG00000196126	HLA-DRB1	M15140	8	rs35175534	7	rs36056234	4.77478e-41	8.91159e-41	0.0411947	0.0760024	0.882803
INTERVAL	Metabolon	6	6:32581748:32584109:clu_20543_-	ENSG00000196126	HLA-DRB1	M15140	3	rs200967029	7	rs36056234	3.36153e-65	1.02224e-41	2.90018e-26	0.00782728	0.992173
INTERVAL	Metabolon	6	6:32581748:32584109:clu_20543_-	ENSG00000196126	HLA-DRB1	M15140	5	rs375979285	8	rs117222852	2.91145e-57	8.92957e-49	7.29921e-11	0.0214084	0.978592
INTERVAL	Metabolon	6	6:32581748:32584109:clu_20543_-	ENSG00000196126	HLA-DRB1	M46601	5	rs375979285	4	rs3129756	9.11945e-126	2.79698e-117	8.86107e-11	0.0262035	0.973796
INTERVAL	Metabolon	6	6:32581748:32584109:clu_20543_-	ENSG00000196126	HLA-DRB1	M46601	5	rs375979285	5	rs9271546	5.32483e-118	1.63315e-109	8.84802e-11	0.0261635	0.973837
INTERVAL	Metabolon	6	6:32581748:32584109:clu_20543_-	ENSG00000196126	HLA-DRB1	M46601	5	rs375979285	7	rs17207993	1.82141e-110	5.58636e-102	8.86107e-11	0.0262035	0.973796
INTERVAL	Metabolon	6	6:32581748:32584109:clu_20543_-	ENSG00000196126	HLA-DRB1	M46601	5	rs375979285	8	6_32652509_C_T	2.78917e-105	8.55451e-97	8.8598e-11	0.0261996	0.9738
INTERVAL	Metabolon	6	6:32581748:32584109:clu_20543_-	ENSG00000196126	HLA-DRB1	M46601	5	rs375979285	9	rs145029814	3.20935e-112	9.84323e-104	8.8774e-11	0.0262537	0.973746
INTERVAL	Metabolon	6	6:32581748:32584109:clu_20543_-	ENSG00000196126	HLA-DRB1	M46601	5	rs375979285	10	rs28752483	7.73444e-110	2.37219e-101	8.87069e-11	0.0262331	0.973767
INTERVAL	Metabolon	6	6:32581748:32584109:clu_20543_-	ENSG00000196126	HLA-DRB1	M46601	5	rs375979285	11	rs191791016	1.28982e-107	3.95595e-99	8.85929e-11	0.0261981	0.973802
INTERVAL	Metabolon	6	6:32581748:32584109:clu_20543_-	ENSG00000196126	HLA-DRB1	M46601	5	rs375979285	12	rs6920123	1.30219e-110	3.99387e-102	8.86013e-11	0.0262006	0.973799
INTERVAL	Metabolon	6	6:32581748:32584109:clu_20543_-	ENSG00000196126	HLA-DRB1	M46601	5	rs375979285	13	rs145827824	2.25307e-114	6.91026e-106	8.85797e-11	0.026194	0.973806
INTERVAL	Metabolon	6	6:32581838:32584109:clu_114379_+	ENSG00000196126	HLA-DRB1	M15140	6	rs13209102	7	rs36056234	1.57121e-42	2.09004e-41	0.00135557	0.0170503	0.981594
INTERVAL	Metabolon	6	6:32581838:32584109:clu_114379_+	ENSG00000196126	HLA-DRB1	M46455	0	unconditioned	6	rs28393315	0	1.75691e-78	0	0.000591096	0.999409
INTERVAL	Metabolon	6	6:32581838:32584109:clu_114379_+	ENSG00000196126	HLA-DRB1	M46455	1	rs28383310	6	rs28393315	2.17236e-214	3.32522e-78	1.96661e-139	0.00201229	0.997988
INTERVAL	Metabolon	6	6:32581838:32584109:clu_20543_-	ENSG00000196126	HLA-DRB1	M15140	7	rs9461741	10	rs73729220	8.80171e-46	2.38139e-44	0.000127913	0.0024634	0.997409
INTERVAL	Metabolon	6	6:32581838:32584109:clu_20543_-	ENSG00000196126	HLA-DRB1	M15140	8	rs142410897	2	rs6457592	4.42682e-54	4.1467e-52	0.00164356	0.153111	0.845245
INTERVAL	Metabolon	6	6:32581838:32584109:clu_20543_-	ENSG00000196126	HLA-DRB1	M46455	0	unconditioned	6	rs28393315	0	1.78098e-78	0	0.000612911	0.999387
INTERVAL	Metabolon	6	6:32581838:32584109:clu_20543_-	ENSG00000196126	HLA-DRB1	M46455	1	rs28383310	6	rs28393315	0	2.45651e-78	0	0.00122507	0.998775
INTERVAL	Metabolon	6	6:32584378:32589643:clu_20544_-	ENSG00000196126	HLA-DRB1	M46455	2	rs28383310	6	rs28393315	6.88118e-138	2.15207e-78	6.22943e-63	0.000949184	0.999051
INTERVAL	Metabolon	6	6:32759131:32761660:clu_114382_+	ENSG00000232629	HLA-DQB2	M15140	2	6_32660782_C_T	11	rs9274473	6.02213e-24	9.71941e-22	0.000254631	0.0401366	0.959609
INTERVAL	Metabolon	6	6:32759131:32761660:clu_20546_-	ENSG00000232629	HLA-DQB2	M15140	3	rs3134976	14	rs9275639	7.95116e-16	4.96938e-14	0.00259315	0.161233	0.836174
INTERVAL	Metabolon	6	6:4117451:4119186:clu_19178_-	ENSG00000198721	ECI2	M46388	0	unconditioned	2	rs648900	2.00278e-44	8.61215e-20	1.2699e-27	0.00446514	0.995535
INTERVAL	Metabolon	6	6:4117451:4119186:clu_19178_-	ENSG00000198721	ECI2	M48996	0	unconditioned	2	rs648900	6.94232e-64	2.62548e-39	1.33076e-27	0.00403679	0.995963
INTERVAL	Metabolon	6	6:4117451:4125250:clu_19178_-	ENSG00000198721	ECI2	M46388	0	unconditioned	2	rs648900	1.52841e-155	3.12126e-18	9.69113e-139	0.197105	0.802895
INTERVAL	Metabolon	6	6:4117451:4125250:clu_19178_-	ENSG00000198721	ECI2	M48996	0	unconditioned	2	rs648900	5.80757e-175	1.93361e-38	1.11324e-138	0.0361011	0.963899
INTERVAL	Metabolon	6	6:4119275:4125250:clu_19178_-	ENSG00000198721	ECI2	M46388	0	unconditioned	1	rs619873	4.30529e-25	7.81264e-22	2.2257e-05	0.0394283	0.960549
INTERVAL	Metabolon	6	6:4119275:4125250:clu_19178_-	ENSG00000198721	ECI2	M46388	0	unconditioned	2	rs648900	7.74262e-26	1.70762e-19	4.90933e-09	0.00983724	0.990163
INTERVAL	Metabolon	6	6:4119275:4125250:clu_19178_-	ENSG00000198721	ECI2	M48996	0	unconditioned	1	rs643232	2.19865e-46	3.98981e-43	1.98784e-05	0.0351077	0.964872
INTERVAL	Metabolon	6	6:4119275:4125250:clu_19178_-	ENSG00000198721	ECI2	M48996	0	unconditioned	2	rs648900	2.55174e-45	4.90174e-39	4.89139e-09	0.00840447	0.991596
INTERVAL	Metabolon	6	6:4120699:4125250:clu_19178_-	ENSG00000198721	ECI2	M46388	0	unconditioned	0	unconditioned	6.34039e-12	1.05023e-09	0.00134583	0.222149	0.776505
INTERVAL	Metabolon	6	6:4120699:4125250:clu_19178_-	ENSG00000198721	ECI2	M46388	0	unconditioned	1	rs619873	2.86722e-23	2.09025e-21	0.00148226	0.107168	0.89135
INTERVAL	Metabolon	6	6:4120699:4125250:clu_19178_-	ENSG00000198721	ECI2	M46388	1	rs6932036	0	unconditioned	8.93181e-12	1.17479e-09	0.00189589	0.248614	0.74949
INTERVAL	Metabolon	6	6:4120699:4125250:clu_19178_-	ENSG00000198721	ECI2	M46388	1	rs6932036	1	rs619873	4.12118e-23	2.33774e-21	0.00213052	0.119976	0.877893
INTERVAL	Metabolon	6	6:4120699:4125250:clu_19178_-	ENSG00000198721	ECI2	M48996	0	unconditioned	0	unconditioned	4.25203e-20	7.04312e-18	0.0013776	0.227417	0.771206
INTERVAL	Metabolon	6	6:4120699:4125250:clu_19178_-	ENSG00000198721	ECI2	M48996	0	unconditioned	1	rs643232	1.69515e-44	1.23579e-42	0.00153262	0.110843	0.887625
INTERVAL	Metabolon	6	6:4120699:4125250:clu_19178_-	ENSG00000198721	ECI2	M48996	1	rs6932036	1	rs643232	2.4402e-44	1.3842e-42	0.00220623	0.124275	0.873519
INTERVAL	Metabolon	6	6:4133701:4135511:clu_19180_-	ENSG00000198721	ECI2	M46388	0	unconditioned	3	rs2745454	4.51789e-67	6.39042e-39	5.81711e-31	0.00723535	0.992765
INTERVAL	Metabolon	6	6:4133701:4135511:clu_19180_-	ENSG00000198721	ECI2	M46388	1	rs146998994	3	rs2745454	1.36625e-66	6.38382e-39	1.75914e-30	0.00722685	0.992773
INTERVAL	Metabolon	6	6:4133701:4135511:clu_19180_-	ENSG00000198721	ECI2	M48996	0	unconditioned	3	rs2745454	6.83226e-110	9.66402e-82	6.2398e-31	0.00783383	0.992166
INTERVAL	Metabolon	6	6:4133701:4135511:clu_19180_-	ENSG00000198721	ECI2	M48996	1	rs146998994	3	rs2745454	2.11587e-109	9.88648e-82	1.93239e-30	0.0080372	0.991963
INTERVAL	Metabolon	6	6:4133711:4135511:clu_19180_-	ENSG00000198721	ECI2	M46388	0	unconditioned	3	rs2745454	1.13546e-62	6.14658e-39	1.46198e-26	0.00692109	0.993079
INTERVAL	Metabolon	6	6:4133711:4135511:clu_19180_-	ENSG00000198721	ECI2	M46388	1	rs146998994	3	rs2745454	2.13864e-62	6.15197e-39	2.75365e-26	0.00692803	0.993072
INTERVAL	Metabolon	6	6:4133711:4135511:clu_19180_-	ENSG00000198721	ECI2	M48996	0	unconditioned	3	rs2745454	1.87596e-105	1.01551e-81	1.71328e-26	0.0082828	0.991717
INTERVAL	Metabolon	6	6:4133711:4135511:clu_19180_-	ENSG00000198721	ECI2	M48996	1	rs146998994	3	rs2745454	3.56814e-105	1.02641e-81	3.25873e-26	0.0083824	0.991618
INTERVAL	Metabolon	6	6:42929721:42934475:clu_115239_+	ENSG00000137161	CNPY3	M03141	0	unconditioned	0	unconditioned	4.0841e-09	9.63025e-08	0.000989754	0.0223616	0.976649
INTERVAL	Metabolon	6	6:42929721:42934475:clu_115239_+	ENSG00000137161	CNPY3	M03141	0	unconditioned	1	rs10948059	6.22586e-33	5.31312e-32	0.000505278	0.00331584	0.996179
INTERVAL	Metabolon	6	6:42929721:42934475:clu_115239_+	ENSG00000137161	CNPY3	M03141	0	unconditioned	2	rs4987173	4.25074e-34	6.18484e-33	0.00106726	0.0145444	0.984388
INTERVAL	Metabolon	6	6:42929721:42934475:clu_115239_+	ENSG00000137161	CNPY3	M42382	0	unconditioned	0	unconditioned	6.49044e-08	1.53043e-06	0.00374597	0.0874204	0.908832
INTERVAL	Metabolon	6	6:42929721:42934475:clu_115239_+	ENSG00000137161	CNPY3	M42382	0	unconditioned	1	rs1053539	6.27177e-31	1.46251e-29	0.00503932	0.116633	0.878327
INTERVAL	Metabolon	6	6:42929721:42934475:clu_115239_+	ENSG00000137161	CNPY3	M46260	0	unconditioned	0	unconditioned	3.52407e-16	8.3097e-15	0.000865973	0.0194398	0.979694
INTERVAL	Metabolon	6	6:42929721:42934475:clu_115239_+	ENSG00000137161	CNPY3	M46260	0	unconditioned	1	rs10948059	2.05849e-62	1.75667e-61	0.000695516	0.00494101	0.994363
INTERVAL	Metabolon	6	6:42929721:42934475:clu_115239_+	ENSG00000137161	CNPY3	M46260	0	unconditioned	2	rs4987173	1.29582e-63	1.35425e-62	0.0013593	0.0132205	0.98542
INTERVAL	Metabolon	6	6:42934598:42935412:clu_115239_+	ENSG00000137161	CNPY3	M03141	0	unconditioned	0	unconditioned	3.34594e-16	1.01174e-07	8.10866e-11	0.0235423	0.976458
INTERVAL	Metabolon	6	6:42934598:42935412:clu_115239_+	ENSG00000137161	CNPY3	M03141	0	unconditioned	1	rs10948059	4.0964e-39	4.33672e-31	3.32455e-10	0.0342302	0.96577
INTERVAL	Metabolon	6	6:42934598:42935412:clu_115239_+	ENSG00000137161	CNPY3	M03141	0	unconditioned	2	rs4987173	3.9035e-41	1.07753e-32	9.80081e-11	0.0260805	0.97392
INTERVAL	Metabolon	6	6:42934598:42935412:clu_115239_+	ENSG00000137161	CNPY3	M42382	0	unconditioned	0	unconditioned	3.66868e-15	1.10933e-06	2.11739e-10	0.0630881	0.936911
INTERVAL	Metabolon	6	6:42934598:42935412:clu_115239_+	ENSG00000137161	CNPY3	M42382	0	unconditioned	2	rs9471968	1.20496e-37	3.57093e-29	2.28528e-10	0.0667915	0.933208
INTERVAL	Metabolon	6	6:42934598:42935412:clu_115239_+	ENSG00000137161	CNPY3	M46260	0	unconditioned	0	unconditioned	3.8872e-23	1.1754e-14	9.55205e-11	0.0279112	0.972089
INTERVAL	Metabolon	6	6:42934598:42935412:clu_115239_+	ENSG00000137161	CNPY3	M46260	0	unconditioned	1	rs10948059	1.18551e-68	1.25506e-60	4.00557e-10	0.0414471	0.958553
INTERVAL	Metabolon	6	6:42934598:42935412:clu_115239_+	ENSG00000137161	CNPY3	M46260	0	unconditioned	2	rs4987173	1.54015e-70	3.76322e-62	1.6156e-10	0.0385142	0.961486
INTERVAL	Metabolon	6	6:42935670:42937717:clu_115239_+	ENSG00000137161	CNPY3	M03141	0	unconditioned	0	unconditioned	2.09793e-12	4.24699e-07	5.08419e-07	0.102025	0.897974
INTERVAL	Metabolon	6	6:42935670:42937717:clu_115239_+	ENSG00000137161	CNPY3	M03141	0	unconditioned	1	rs10948059	9.4407e-36	1.68189e-30	7.66188e-07	0.135635	0.864365
INTERVAL	Metabolon	6	6:42935670:42937717:clu_115239_+	ENSG00000137161	CNPY3	M03141	0	unconditioned	2	rs4987173	2.04609e-37	4.05398e-32	5.13728e-07	0.100887	0.899112
INTERVAL	Metabolon	6	6:42935670:42937717:clu_115239_+	ENSG00000137161	CNPY3	M42382	0	unconditioned	0	unconditioned	4.46294e-13	9.03463e-08	2.57579e-08	0.00421857	0.995781
INTERVAL	Metabolon	6	6:42935670:42937717:clu_115239_+	ENSG00000137161	CNPY3	M42382	0	unconditioned	1	rs1053539	5.37418e-35	3.92225e-30	4.31811e-07	0.0305455	0.969454
INTERVAL	Metabolon	6	6:42935670:42937717:clu_115239_+	ENSG00000137161	CNPY3	M42382	0	unconditioned	2	rs9471968	1.77891e-34	9.02605e-30	3.37381e-07	0.0161346	0.983865
INTERVAL	Metabolon	6	6:42935670:42937717:clu_115239_+	ENSG00000137161	CNPY3	M46260	0	unconditioned	0	unconditioned	2.47981e-19	5.02005e-14	6.09367e-07	0.122481	0.877519
INTERVAL	Metabolon	6	6:42935670:42937717:clu_115239_+	ENSG00000137161	CNPY3	M46260	0	unconditioned	1	rs10948059	2.11743e-65	3.77228e-60	7.15432e-07	0.126583	0.873416
INTERVAL	Metabolon	6	6:42935670:42937717:clu_115239_+	ENSG00000137161	CNPY3	M46260	0	unconditioned	2	rs4987173	6.8379e-67	1.30844e-61	7.17287e-07	0.13639	0.863609
INTERVAL	Metabolon	6	6:42935991:42937717:clu_115239_+	ENSG00000137161	CNPY3	M42382	0	unconditioned	0	unconditioned	1.23774e-234	6.57903e-08	7.14363e-230	0.0027999	0.9972
INTERVAL	Metabolon	6	6:42935991:42937717:clu_115239_+	ENSG00000137161	CNPY3	M42382	0	unconditioned	1	rs1053539	6.27964e-252	1.29168e-31	5.04564e-224	3.78951e-05	0.999962
INTERVAL	Metabolon	6	6:42935991:42937717:clu_115239_+	ENSG00000137161	CNPY3	M42382	0	unconditioned	2	rs9471968	2.24625e-216	6.23536e-31	4.26014e-189	0.000182756	0.999817
INTERVAL	Metabolon	6	6:42969987:42974003:clu_21602_-	ENSG00000124587	PEX6	M01516	0	unconditioned	1	rs4714641	2.40915e-38	1.06503e-37	0.0197294	0.0863252	0.893945
INTERVAL	Metabolon	6	6:42969987:42974003:clu_21602_-	ENSG00000124587	PEX6	M03141	0	unconditioned	0	unconditioned	2.33292e-08	1.35929e-07	0.00565366	0.0319791	0.962367
INTERVAL	Metabolon	6	6:42969987:42974003:clu_21602_-	ENSG00000124587	PEX6	M03141	0	unconditioned	1	rs10948059	3.19284e-31	7.31374e-31	0.0259124	0.0584412	0.915646
INTERVAL	Metabolon	6	6:42969987:42974003:clu_21602_-	ENSG00000124587	PEX6	M03141	0	unconditioned	2	rs4987173	2.55805e-33	1.32239e-32	0.00642269	0.0322408	0.961336
INTERVAL	Metabolon	6	6:42969987:42974003:clu_21602_-	ENSG00000124587	PEX6	M42382	0	unconditioned	0	unconditioned	3.51022e-07	2.04526e-06	0.0202593	0.11718	0.862559
INTERVAL	Metabolon	6	6:42969987:42974003:clu_21602_-	ENSG00000124587	PEX6	M42382	0	unconditioned	2	rs9471968	1.20445e-29	6.62217e-29	0.022843	0.124741	0.852416
INTERVAL	Metabolon	6	6:42969987:42974003:clu_21602_-	ENSG00000124587	PEX6	M46260	0	unconditioned	0	unconditioned	2.33943e-15	1.36309e-14	0.00574871	0.0325335	0.961718
INTERVAL	Metabolon	6	6:42969987:42974003:clu_21602_-	ENSG00000124587	PEX6	M46260	0	unconditioned	1	rs10948059	7.30501e-61	1.673e-60	0.024682	0.055607	0.919711
INTERVAL	Metabolon	6	6:42969987:42974003:clu_21602_-	ENSG00000124587	PEX6	M46260	0	unconditioned	2	rs4987173	7.71377e-63	3.48671e-62	0.00807438	0.0355407	0.956385
INTERVAL	Metabolon	6	6:42969987:42974875:clu_21602_-	ENSG00000124587	PEX6	M03141	0	unconditioned	0	unconditioned	6.78407e-26	6.23485e-08	1.64407e-20	0.0141238	0.985876
INTERVAL	Metabolon	6	6:42969987:42974875:clu_21602_-	ENSG00000124587	PEX6	M03141	0	unconditioned	1	rs10948059	1.13451e-45	2.19405e-32	9.20747e-17	0.000781425	0.999219
INTERVAL	Metabolon	6	6:42969987:42974875:clu_21602_-	ENSG00000124587	PEX6	M03141	0	unconditioned	2	rs4987173	7.30926e-51	6.19504e-33	1.83519e-20	0.0145689	0.985431
INTERVAL	Metabolon	6	6:42969987:42974875:clu_21602_-	ENSG00000124587	PEX6	M42382	0	unconditioned	0	unconditioned	1.87854e-24	1.72646e-06	1.0842e-19	0.0987414	0.901257
INTERVAL	Metabolon	6	6:42969987:42974875:clu_21602_-	ENSG00000124587	PEX6	M46260	0	unconditioned	0	unconditioned	9.71072e-33	8.92457e-15	2.38622e-20	0.0209514	0.979049
INTERVAL	Metabolon	6	6:42969987:42974875:clu_21602_-	ENSG00000124587	PEX6	M46260	0	unconditioned	1	rs10948059	2.39451e-75	4.63078e-62	8.09051e-17	0.000565199	0.999435
INTERVAL	Metabolon	6	6:42969987:42974875:clu_21602_-	ENSG00000124587	PEX6	M46260	0	unconditioned	2	rs4987173	3.71248e-80	2.66249e-62	3.88603e-20	0.0268965	0.973104
INTERVAL	Metabolon	6	6:42975038:42978269:clu_21603_-	ENSG00000124587	PEX6	M01516	0	unconditioned	0	unconditioned	1.31415e-30	2.62244e-09	3.41398e-23	0.0671944	0.932806
INTERVAL	Metabolon	6	6:42975038:42978269:clu_21603_-	ENSG00000124587	PEX6	M01516	0	unconditioned	1	rs4714641	2.37367e-58	2.43935e-37	1.94389e-22	0.198967	0.801033
INTERVAL	Metabolon	6	6:42975038:42978269:clu_21603_-	ENSG00000124587	PEX6	M01516	0	unconditioned	2	rs56060751	1.45822e-59	2.53304e-38	3.39763e-23	0.0580776	0.941922
INTERVAL	Metabolon	6	6:42975038:42978269:clu_21603_-	ENSG00000124587	PEX6	M03141	0	unconditioned	0	unconditioned	7.16609e-29	1.43002e-07	1.73665e-23	0.0336892	0.966311
INTERVAL	Metabolon	6	6:42975038:42978269:clu_21603_-	ENSG00000124587	PEX6	M03141	0	unconditioned	1	rs10948059	1.35419e-52	1.51014e-31	1.09903e-23	0.0112673	0.988733
INTERVAL	Metabolon	6	6:42975038:42978269:clu_21603_-	ENSG00000124587	PEX6	M03141	0	unconditioned	2	rs4987173	7.79176e-54	1.37601e-32	1.95633e-23	0.0335821	0.966418
INTERVAL	Metabolon	6	6:42975038:42978269:clu_21603_-	ENSG00000124587	PEX6	M42382	0	unconditioned	0	unconditioned	1.32071e-27	2.63553e-06	7.62251e-23	0.151261	0.848736
INTERVAL	Metabolon	6	6:42975038:42978269:clu_21603_-	ENSG00000124587	PEX6	M46260	0	unconditioned	0	unconditioned	6.81744e-36	1.36044e-14	1.67525e-23	0.0324628	0.967537
INTERVAL	Metabolon	6	6:42975038:42978269:clu_21603_-	ENSG00000124587	PEX6	M46260	0	unconditioned	1	rs10948059	2.87826e-82	3.20973e-61	9.72499e-24	0.00985481	0.990145
INTERVAL	Metabolon	6	6:42975038:42978269:clu_21603_-	ENSG00000124587	PEX6	M46260	0	unconditioned	2	rs4987173	1.46105e-83	2.20288e-62	1.52935e-23	0.0220807	0.977919
INTERVAL	Metabolon	7	7:100049841:100051478:clu_156094_+	ENSG00000166529	ZSCAN21	M31591	0	unconditioned	11	rs148057112	2.31323e-212	2.01506e-206	2.65849e-07	0.230813	0.769187
INTERVAL	Metabolon	7	7:100049841:100051478:clu_156094_+	ENSG00000166529	ZSCAN21	M31591	0	unconditioned	12	rs12538820	1.32002e-188	1.14988e-182	2.65849e-07	0.230813	0.769187
INTERVAL	Metabolon	7	7:100049841:100051478:clu_156094_+	ENSG00000166529	ZSCAN21	M31591	0	unconditioned	13	rs1589739	1.1382e-215	9.91487e-210	2.65849e-07	0.230813	0.769187
INTERVAL	Metabolon	7	7:100049841:100051478:clu_156094_+	ENSG00000166529	ZSCAN21	M31591	0	unconditioned	14	rs57256111	8.98826e-194	7.82971e-188	2.65849e-07	0.230813	0.769187
INTERVAL	Metabolon	7	7:100049841:100051478:clu_156094_+	ENSG00000166529	ZSCAN21	M31591	0	unconditioned	15	rs200892093	1.4347e-187	1.24977e-181	2.65849e-07	0.230813	0.769187
INTERVAL	Metabolon	7	7:100049841:100051478:clu_156094_+	ENSG00000166529	ZSCAN21	M33973	0	unconditioned	11	rs12538820	6.86625e-151	5.98122e-145	2.65849e-07	0.230813	0.769187
INTERVAL	Metabolon	7	7:100049841:100051478:clu_156094_+	ENSG00000166529	ZSCAN21	M37190	0	unconditioned	7	rs866500	3.97065e-54	3.45806e-48	2.66046e-07	0.230932	0.769068
INTERVAL	Metabolon	7	7:100049841:100051478:clu_156094_+	ENSG00000166529	ZSCAN21	M37190	0	unconditioned	15	rs117386333	3.73599e-59	3.24998e-53	2.6891e-07	0.233161	0.766839
INTERVAL	Metabolon	7	7:100049841:100051478:clu_156094_+	ENSG00000166529	ZSCAN21	M37190	0	unconditioned	16	rs11974702	2.44464e-65	2.12661e-59	2.65933e-07	0.230568	0.769431
INTERVAL	Metabolon	7	7:100049841:100051478:clu_156094_+	ENSG00000166529	ZSCAN21	M37209	0	unconditioned	4	rs35042434	1.33494e-54	1.16287e-48	2.65849e-07	0.230813	0.769187
INTERVAL	Metabolon	7	7:100049841:100051478:clu_156094_+	ENSG00000166529	ZSCAN21	M37209	0	unconditioned	6	rs2307345	5.00045e-76	4.35592e-70	2.65849e-07	0.230813	0.769187
INTERVAL	Metabolon	7	7:100049841:100051478:clu_156094_+	ENSG00000166529	ZSCAN21	M37209	0	unconditioned	7	rs10261661	5.24185e-78	4.5662e-72	2.65849e-07	0.230813	0.769187
INTERVAL	Metabolon	7	7:100049841:100051478:clu_156094_+	ENSG00000166529	ZSCAN21	M38168	0	unconditioned	7	rs7778571	4.39102e-125	3.81979e-119	2.65933e-07	0.230569	0.769431
INTERVAL	Metabolon	7	7:100049841:100051478:clu_156094_+	ENSG00000166529	ZSCAN21	M38168	0	unconditioned	11	rs1052482	7.67097e-79	6.68222e-73	2.65849e-07	0.230813	0.769187
INTERVAL	Metabolon	7	7:100049841:100051478:clu_156094_+	ENSG00000166529	ZSCAN21	M46455	0	unconditioned	10	rs12538820	2.02129e-21	1.76076e-15	2.66184e-07	0.231105	0.768894
INTERVAL	Metabolon	7	7:100049841:100051478:clu_156094_+	ENSG00000166529	ZSCAN21	M46742	0	unconditioned	2	rs2906646	3.55502e-52	3.0968e-46	2.65849e-07	0.230813	0.769187
INTERVAL	Metabolon	7	7:100049841:100056911:clu_156094_+	ENSG00000166529	ZSCAN21	M38168	2	rs34031156	2	rs35827619	3.75772e-115	1.14962e-102	6.86796e-14	0.209325	0.790675
INTERVAL	Metabolon	7	7:100049841:100056911:clu_156094_+	ENSG00000166529	ZSCAN21	M46455	2	rs34031156	3	rs35827619	4.27294e-30	1.28242e-17	7.15558e-14	0.213972	0.786028
INTERVAL	Metabolon	7	7:100100093:100100213:clu_182705_-	ENSG00000166508	MCM7	M37186	0	unconditioned	9	rs144381571	1.63079e-46	2.46242e-42	4.82357e-06	0.0719056	0.92809
INTERVAL	Metabolon	7	7:100100093:100100213:clu_182705_-	ENSG00000166508	MCM7	M37186	1	rs1859305	9	rs144381571	3.23861e-46	2.4737e-42	9.57919e-06	0.0722395	0.927751
INTERVAL	Metabolon	7	7:100100093:100100213:clu_182705_-	ENSG00000166508	MCM7	M46455	0	unconditioned	5	rs78279132	3.98682e-45	6.01991e-41	1.40815e-06	0.0202827	0.979716
INTERVAL	Metabolon	7	7:100100093:100100213:clu_182705_-	ENSG00000166508	MCM7	M46455	0	unconditioned	8	rs118168183	1.21032e-17	1.82743e-13	1.50355e-05	0.226245	0.77374
INTERVAL	Metabolon	7	7:100100093:100100213:clu_182705_-	ENSG00000166508	MCM7	M46455	0	unconditioned	9	rs113027130	8.6668e-19	1.30858e-14	7.09953e-06	0.106301	0.893692
INTERVAL	Metabolon	7	7:100100093:100100213:clu_182705_-	ENSG00000166508	MCM7	M46455	1	rs1859305	5	rs78279132	8.00789e-45	6.11655e-41	2.8284e-06	0.0206243	0.979373
INTERVAL	Metabolon	7	7:100100093:100100213:clu_182705_-	ENSG00000166508	MCM7	M46455	1	rs1859305	8	rs118168183	2.41363e-17	1.84344e-13	2.9984e-05	0.228235	0.771735
INTERVAL	Metabolon	7	7:100100093:100100213:clu_182705_-	ENSG00000166508	MCM7	M46455	1	rs1859305	9	rs113027130	1.73389e-18	1.32429e-14	1.42034e-05	0.107588	0.892397
INTERVAL	Metabolon	7	7:100100093:100101264:clu_182705_-	ENSG00000166508	MCM7	M37186	0	unconditioned	9	rs144381571	2.80241e-45	2.63668e-42	8.28899e-05	0.0770652	0.922852
INTERVAL	Metabolon	7	7:100100093:100101264:clu_182705_-	ENSG00000166508	MCM7	M46455	0	unconditioned	5	rs78279132	9.31379e-44	8.76299e-41	3.28964e-05	0.029981	0.969986
INTERVAL	Metabolon	7	7:100100093:100101264:clu_182705_-	ENSG00000166508	MCM7	M46455	0	unconditioned	9	rs113027130	1.68416e-17	1.58377e-14	0.00013796	0.128866	0.870996
INTERVAL	Metabolon	7	7:100112917:100113616:clu_182681_-	ENSG00000106290	TAF6	M46455	0	unconditioned	4	rs1527423	1.386e-17	2.04318e-17	0.0474878	0.0691213	0.883391
INTERVAL	Metabolon	7	7:100114268:100119204:clu_182682_-	ENSG00000106290	TAF6	M32827	0	unconditioned	3	rs35827619	2.68512e-170	3.36056e-44	1.67604e-128	0.0199964	0.980004
INTERVAL	Metabolon	7	7:100114268:100119204:clu_182682_-	ENSG00000106290	TAF6	M33973	0	unconditioned	6	rs67950895	4.58518e-302	2.26831e-170	6.96036e-134	0.0334667	0.966533
INTERVAL	Metabolon	7	7:100114268:100119204:clu_182682_-	ENSG00000106290	TAF6	M37186	0	unconditioned	3	rs35827619	5.54834e-157	6.80709e-31	1.69579e-127	0.207258	0.792742
INTERVAL	Metabolon	7	7:100114268:100119204:clu_182682_-	ENSG00000106290	TAF6	M46455	0	unconditioned	3	rs35827619	5.26381e-146	6.46635e-20	8.81491e-130	8.29545e-05	0.999917
INTERVAL	Metabolon	7	7:100114268:100119329:clu_182682_-	ENSG00000106290	TAF6	M32827	0	unconditioned	3	rs35827619	4.38793e-285	3.81979e-44	2.73893e-243	0.0228658	0.977134
INTERVAL	Metabolon	7	7:100114268:100119329:clu_182682_-	ENSG00000106290	TAF6	M33973	0	unconditioned	6	rs67950895	0	2.79586e-170	1.41356e-254	0.041483	0.958517
INTERVAL	Metabolon	7	7:100114268:100119329:clu_182682_-	ENSG00000106290	TAF6	M37186	0	unconditioned	3	rs35827619	8.26383e-272	6.78244e-31	2.52575e-242	0.206504	0.793496
INTERVAL	Metabolon	7	7:100114268:100119329:clu_182682_-	ENSG00000106290	TAF6	M46455	0	unconditioned	3	rs35827619	7.83518e-261	6.46983e-20	1.3121e-244	8.35369e-05	0.999916
INTERVAL	Metabolon	7	7:100148975:100149499:clu_182732_-	ENSG00000188186	LAMTOR4	M46455	0	unconditioned	4	rs1527423	4.88175e-18	2.44147e-17	0.0167261	0.0827505	0.900523
INTERVAL	Metabolon	7	7:100149565:100152653:clu_156191_+	ENSG00000188186	LAMTOR4	M32827	0	unconditioned	3	rs35827619	6.5743e-53	2.66084e-44	4.09887e-11	0.0156051	0.984395
INTERVAL	Metabolon	7	7:100149565:100152653:clu_156191_+	ENSG00000188186	LAMTOR4	M37209	0	unconditioned	7	rs67950895	3.74298e-112	1.57461e-103	3.99046e-11	0.0158031	0.984197
INTERVAL	Metabolon	7	7:100149565:100152653:clu_156191_+	ENSG00000188186	LAMTOR4	M46455	0	unconditioned	3	rs35827619	2.67515e-26	1.07862e-17	4.48316e-10	0.179941	0.820059
INTERVAL	Metabolon	7	7:100149565:100152653:clu_156191_+	ENSG00000188186	LAMTOR4	M46742	0	unconditioned	4	rs705867	2.52704e-63	1.06309e-54	2.64737e-10	0.110482	0.889518
INTERVAL	Metabolon	7	7:100149565:100152716:clu_156191_+	ENSG00000188186	LAMTOR4	M32827	0	unconditioned	3	rs35827619	8.75911e-52	1.78713e-44	5.46103e-10	0.0101523	0.989848
INTERVAL	Metabolon	7	7:100149565:100152716:clu_156191_+	ENSG00000188186	LAMTOR4	M33973	0	unconditioned	6	rs67950895	7.48464e-177	1.5897e-169	1.13528e-08	0.240368	0.759632
INTERVAL	Metabolon	7	7:100149565:100152716:clu_156191_+	ENSG00000188186	LAMTOR4	M37209	0	unconditioned	7	rs67950895	5.00039e-111	1.06205e-103	5.33101e-10	0.0103331	0.989667
INTERVAL	Metabolon	7	7:100149565:100152716:clu_156191_+	ENSG00000188186	LAMTOR4	M38168	0	unconditioned	2	rs35827619	3.43465e-110	7.22004e-103	6.25482e-09	0.130614	0.869386
INTERVAL	Metabolon	7	7:100149565:100152716:clu_156191_+	ENSG00000188186	LAMTOR4	M46455	0	unconditioned	3	rs35827619	2.16425e-25	4.41674e-18	3.62698e-09	0.0730914	0.926909
INTERVAL	Metabolon	7	7:100149565:100152716:clu_156191_+	ENSG00000188186	LAMTOR4	M46742	0	unconditioned	4	rs705867	2.48719e-62	5.28263e-55	2.60562e-09	0.0543961	0.945604
INTERVAL	Metabolon	7	7:100152757:100153400:clu_182733_-	ENSG00000188186	LAMTOR4	M32827	0	unconditioned	3	rs35827619	1.25496e-51	3.41859e-43	7.82426e-10	0.21235	0.78765
INTERVAL	Metabolon	7	7:100152757:100153400:clu_182733_-	ENSG00000188186	LAMTOR4	M33973	0	unconditioned	6	rs67950895	4.58585e-178	1.3913e-169	6.95026e-10	0.210074	0.789926
INTERVAL	Metabolon	7	7:100152757:100153400:clu_182733_-	ENSG00000188186	LAMTOR4	M37209	0	unconditioned	7	rs67950895	7.14461e-111	2.1676e-102	7.617e-10	0.230323	0.769677
INTERVAL	Metabolon	7	7:100152757:100153400:clu_182733_-	ENSG00000188186	LAMTOR4	M38168	0	unconditioned	2	rs35827619	4.63324e-111	1.36662e-102	8.42231e-10	0.247673	0.752327
INTERVAL	Metabolon	7	7:100152757:100153400:clu_182733_-	ENSG00000188186	LAMTOR4	M46455	0	unconditioned	3	rs35827619	5.07453e-26	1.3998e-17	8.50419e-10	0.233821	0.766179
INTERVAL	Metabolon	7	7:100152757:100153400:clu_182733_-	ENSG00000188186	LAMTOR4	M46742	0	unconditioned	4	rs705867	7.88195e-63	2.39131e-54	8.25727e-10	0.249767	0.750233
INTERVAL	Metabolon	7	7:100153517:100153867:clu_156194_+	ENSG00000188186	LAMTOR4	M32827	0	unconditioned	3	rs35827619	7.03301e-48	2.02291e-43	4.38486e-06	0.125247	0.874748
INTERVAL	Metabolon	7	7:100153517:100153867:clu_156194_+	ENSG00000188186	LAMTOR4	M32827	2	rs2405440	3	rs35827619	1.56644e-46	1.46563e-43	9.76627e-05	0.0904679	0.909434
INTERVAL	Metabolon	7	7:100153517:100153867:clu_156194_+	ENSG00000188186	LAMTOR4	M33973	2	rs2405440	6	rs67950895	1.38427e-172	1.50644e-169	0.000209798	0.227542	0.772248
INTERVAL	Metabolon	7	7:100153517:100153867:clu_156194_+	ENSG00000188186	LAMTOR4	M37209	0	unconditioned	7	rs67950895	3.95373e-107	1.31394e-102	4.21515e-06	0.139221	0.860775
INTERVAL	Metabolon	7	7:100153517:100153867:clu_156194_+	ENSG00000188186	LAMTOR4	M37209	2	rs2405440	7	rs67950895	8.84981e-106	9.62629e-103	9.43495e-05	0.10173	0.898176
INTERVAL	Metabolon	7	7:100153517:100153867:clu_156194_+	ENSG00000188186	LAMTOR4	M38168	0	unconditioned	2	rs35827619	1.09534e-106	4.54875e-103	1.99112e-05	0.081769	0.918211
INTERVAL	Metabolon	7	7:100153517:100153867:clu_156194_+	ENSG00000188186	LAMTOR4	M38168	2	rs2405440	2	rs35827619	2.13758e-105	4.32393e-103	0.00038857	0.0776784	0.921933
INTERVAL	Metabolon	7	7:100153517:100153867:clu_156194_+	ENSG00000188186	LAMTOR4	M46455	0	unconditioned	4	rs1527423	6.81252e-22	2.11126e-17	2.33414e-06	0.0714086	0.928589
INTERVAL	Metabolon	7	7:100153517:100153867:clu_156194_+	ENSG00000188186	LAMTOR4	M46455	2	rs2405440	3	rs35827619	1.57431e-20	1.47345e-17	0.000263832	0.246175	0.753561
INTERVAL	Metabolon	7	7:100153517:100153867:clu_156194_+	ENSG00000188186	LAMTOR4	M46455	2	rs2405440	4	rs1527423	2.51996e-20	2.49502e-17	8.63403e-05	0.0845705	0.915343
INTERVAL	Metabolon	7	7:100153517:100153867:clu_156194_+	ENSG00000188186	LAMTOR4	M46742	2	rs2405440	4	rs705867	2.17564e-57	2.36654e-54	0.000227923	0.24717	0.752602
INTERVAL	Metabolon	7	7:100211994:100213047:clu_182661_-	ENSG00000239521	CASTOR3	M31591	2	rs80044214	3	rs2307345	0	0	0.0363236	0.0142141	0.949462
INTERVAL	Metabolon	7	7:100211994:100213047:clu_182661_-	ENSG00000239521	CASTOR3	M32827	0	unconditioned	4	rs866500	3.06068e-98	8.06533e-71	2.57974e-29	0.0670467	0.932953
INTERVAL	Metabolon	7	7:100211994:100213047:clu_182661_-	ENSG00000239521	CASTOR3	M32827	1	rs1727144	4	rs866500	8.17267e-99	8.31986e-71	6.88843e-30	0.0691942	0.930806
INTERVAL	Metabolon	7	7:100211994:100213047:clu_182661_-	ENSG00000239521	CASTOR3	M33973	2	rs80044214	3	rs2307345	5.82046e-310	2.42979e-310	0.0363236	0.0142141	0.949462
INTERVAL	Metabolon	7	7:100359079:100359337:clu_156215_+	ENSG00000121716,ENSG00000272752	PILRB,STAG3L5P-PVRIG2P-PILRB	M31591	2	rs113027130	4	rs5015756	3.68694e-239	2.82695e-239	0.0351458	0.0260091	0.938845
INTERVAL	Metabolon	7	7:100359079:100359337:clu_156215_+	ENSG00000121716,ENSG00000272752	PILRB,STAG3L5P-PVRIG2P-PILRB	M32827	2	rs113027130	5	rs866500	3.28947e-73	6.57198e-72	0.00603338	0.119666	0.874301
INTERVAL	Metabolon	7	7:100359079:100359337:clu_156215_+	ENSG00000121716,ENSG00000272752	PILRB,STAG3L5P-PVRIG2P-PILRB	M33973	2	rs113027130	6	rs55773945	0	0	0.0206976	0.0153911	0.963911
INTERVAL	Metabolon	7	7:100359079:100359337:clu_156215_+	ENSG00000121716,ENSG00000272752	PILRB,STAG3L5P-PVRIG2P-PILRB	M33973	2	rs113027130	10	rs858502	3.72966e-231	4.10205e-231	0.0125534	0.0128322	0.974614
INTERVAL	Metabolon	7	7:100359079:100359337:clu_156215_+	ENSG00000121716,ENSG00000272752	PILRB,STAG3L5P-PVRIG2P-PILRB	M37190	2	rs113027130	4	rs55773945	1.89112e-125	1.97994e-125	0.0205882	0.0205963	0.958815
INTERVAL	Metabolon	7	7:100359079:100359337:clu_156215_+	ENSG00000121716,ENSG00000272752	PILRB,STAG3L5P-PVRIG2P-PILRB	M37190	2	rs113027130	6	rs6971558	2.84671e-54	5.50144e-53	0.00012464	0.00141029	0.998465
INTERVAL	Metabolon	7	7:100359079:100359337:clu_156215_+	ENSG00000121716,ENSG00000272752	PILRB,STAG3L5P-PVRIG2P-PILRB	M37190	2	rs113027130	7	rs858502	7.91666e-96	1.14274e-95	0.0124995	0.0170722	0.970428
INTERVAL	Metabolon	7	7:100359079:100359337:clu_156215_+	ENSG00000121716,ENSG00000272752	PILRB,STAG3L5P-PVRIG2P-PILRB	M46455	2	rs113027130	4	rs55773945	5.60405e-41	8.36227e-41	0.0204013	0.0294925	0.950106
INTERVAL	Metabolon	7	7:100359079:100359337:clu_156215_+	ENSG00000121716,ENSG00000272752	PILRB,STAG3L5P-PVRIG2P-PILRB	M46455	2	rs113027130	5	rs6971558	1.02281e-30	2.00096e-29	0.000117898	0.00130792	0.998574
INTERVAL	Metabolon	7	7:100359079:100359337:clu_156215_+	ENSG00000121716,ENSG00000272752	PILRB,STAG3L5P-PVRIG2P-PILRB	M46455	2	rs113027130	9	rs1859787	1.1098e-13	1.94808e-13	0.0686784	0.119742	0.81158
INTERVAL	Metabolon	7	7:100359537:100367349:clu_156215_+	ENSG00000121716,ENSG00000272752	PILRB,STAG3L5P-PVRIG2P-PILRB	M33973	2	rs2405442	6	rs55773945	0	0	0.0152301	0.0954428	0.889327
INTERVAL	Metabolon	7	7:100359537:100367349:clu_156215_+	ENSG00000121716,ENSG00000272752	PILRB,STAG3L5P-PVRIG2P-PILRB	M33973	2	rs2405442	10	rs858502	3.35048e-234	3.74257e-232	1.12772e-05	0.000259961	0.999729
INTERVAL	Metabolon	7	7:100359537:100367349:clu_156215_+	ENSG00000121716,ENSG00000272752	PILRB,STAG3L5P-PVRIG2P-PILRB	M37186	2	rs2405442	3	rs705867	3.55905e-58	4.42282e-55	2.1873e-05	0.0262077	0.97377
INTERVAL	Metabolon	7	7:100359537:100367349:clu_156215_+	ENSG00000121716,ENSG00000272752	PILRB,STAG3L5P-PVRIG2P-PILRB	M37190	2	rs2405442	6	rs6971558	1.37194e-55	5.67742e-53	6.0069e-06	0.0014873	0.998507
INTERVAL	Metabolon	7	7:100359537:100367349:clu_156215_+	ENSG00000121716,ENSG00000272752	PILRB,STAG3L5P-PVRIG2P-PILRB	M37190	2	rs2405442	7	rs858502	7.1248e-99	2.36482e-96	1.12493e-05	0.00273654	0.997252
INTERVAL	Metabolon	7	7:100359537:100367349:clu_156215_+	ENSG00000121716,ENSG00000272752	PILRB,STAG3L5P-PVRIG2P-PILRB	M46455	2	rs2405442	5	rs6971558	4.93157e-32	1.66526e-29	5.68457e-06	0.000920451	0.999074
INTERVAL	Metabolon	7	7:100359537:100367349:clu_156215_+	ENSG00000121716,ENSG00000272752	PILRB,STAG3L5P-PVRIG2P-PILRB	M46455	2	rs2405442	6	rs858502	2.16177e-20	2.98096e-18	0.000545073	0.0742371	0.925218
INTERVAL	Metabolon	7	7:100359537:100367349:clu_156215_+	ENSG00000121716,ENSG00000272752	PILRB,STAG3L5P-PVRIG2P-PILRB	M46455	2	rs2405442	9	rs1859787	6.30401e-16	1.57269e-13	0.000390113	0.0964204	0.90319
INTERVAL	Metabolon	7	7:100359537:100367349:clu_156215_+	ENSG00000121716,ENSG00000272752	PILRB,STAG3L5P-PVRIG2P-PILRB	M46455	2	rs2405442	12	rs78951820	3.38655e-32	7.23394e-31	0.00296256	0.062348	0.934689
INTERVAL	Metabolon	7	7:100374433:100397879:clu_156215_+	ENSG00000085514	PILRA	M31591	1	rs2405442	2	rs1987580	6.86973e-162	4.06134e-158	1.18644e-05	0.0692108	0.930777
INTERVAL	Metabolon	7	7:100374433:100397879:clu_156215_+	ENSG00000085514	PILRA	M32827	1	rs2405442	2	rs4727442	7.98379e-67	3.72072e-63	2.17906e-05	0.100652	0.899326
INTERVAL	Metabolon	7	7:100374433:100397879:clu_156215_+	ENSG00000085514	PILRA	M37186	1	rs2405442	3	rs705867	2.46454e-59	1.80826e-55	1.51464e-06	0.0101232	0.989875
INTERVAL	Metabolon	7	7:100374433:100397879:clu_156215_+	ENSG00000085514	PILRA	M38168	1	rs2405442	3	rs4727442	8.85877e-115	4.14701e-111	2.23484e-05	0.103722	0.896256
INTERVAL	Metabolon	7	7:100477459:100478794:clu_182838_-	ENSG00000166925	TSC22D4	M44878	8	rs144431188	0	unconditioned	2.24862e-09	8.42796e-09	0.00157021	0.00489168	0.993538
INTERVAL	Metabolon	7	7:100478307:100478794:clu_182838_-	ENSG00000166925	TSC22D4	M44878	6	rs181629504	0	unconditioned	5.05417e-09	8.35517e-09	0.00352931	0.00484276	0.991628
INTERVAL	Metabolon	7	7:100573195:100573297:clu_182780_-	ENSG00000205307,ENSG00000274272	SAP25,AC069281.2	M32827	0	unconditioned	7	rs67535650	1.73319e-65	5.58308e-65	0.0212159	0.067431	0.911353
INTERVAL	Metabolon	7	7:100573195:100573297:clu_182780_-	ENSG00000205307,ENSG00000274272	SAP25,AC069281.2	M32827	1	rs11978967	7	rs67535650	1.44826e-65	5.34183e-65	0.0177281	0.0644714	0.9178
INTERVAL	Metabolon	7	7:100573857:100574115:clu_182872_-	ENSG00000274272	AC069281.2	M32827	0	unconditioned	7	rs67535650	2.39061e-71	1.40868e-64	2.92634e-08	0.171608	0.828392
INTERVAL	Metabolon	7	7:100573968:100574257:clu_182872_-	ENSG00000274272	AC069281.2	M37190	0	unconditioned	14	rs117092150	1.87953e-23	5.91966e-21	0.000293143	0.0914182	0.908289
INTERVAL	Metabolon	7	7:100574157:100574244:clu_182780_-	ENSG00000077454,ENSG00000274272	LRCH4,AC069281.2	M32827	0	unconditioned	7	rs67535650	2.33323e-65	5.346e-65	0.0285611	0.0645334	0.906906
INTERVAL	Metabolon	7	7:100574356:100575705:clu_156359_+	ENSG00000077454,ENSG00000274272	LRCH4,AC069281.2	M32827	0	unconditioned	7	rs67535650	1.44474e-66	7.43764e-65	0.00176851	0.0901359	0.908096
INTERVAL	Metabolon	7	7:100574356:100575705:clu_182783_-	ENSG00000077454,ENSG00000274272	LRCH4,AC069281.2	M32827	0	unconditioned	7	rs67535650	6.07072e-70	2.81234e-65	7.43115e-07	0.0334592	0.96654
INTERVAL	Metabolon	7	7:100576008:100576238:clu_156359_+	ENSG00000077454,ENSG00000274272	LRCH4,AC069281.2	M32827	0	unconditioned	7	rs67535650	1.30639e-67	5.43712e-65	0.000159915	0.0656215	0.934219
INTERVAL	Metabolon	7	7:100576008:100576238:clu_182783_-	ENSG00000077454,ENSG00000274272	LRCH4,AC069281.2	M32827	0	unconditioned	7	rs67535650	2.10486e-71	4.8137e-65	2.57656e-08	0.0579824	0.942018
INTERVAL	Metabolon	7	7:100576777:100576902:clu_182784_-	ENSG00000077454,ENSG00000274272	LRCH4,AC069281.2	M31591	0	unconditioned	5	rs6971558	3.21161e-201	2.03803e-201	0.0675835	0.041997	0.89042
INTERVAL	Metabolon	7	7:100576777:100576902:clu_182784_-	ENSG00000077454,ENSG00000274272	LRCH4,AC069281.2	M32827	0	unconditioned	5	rs6971558	1.30264e-37	8.23306e-38	0.0385696	0.0234391	0.937991
INTERVAL	Metabolon	7	7:100576777:100576902:clu_182784_-	ENSG00000077454,ENSG00000274272	LRCH4,AC069281.2	M33973	0	unconditioned	4	rs6971558	1.23696e-188	7.82405e-189	0.0385689	0.0234577	0.937973
INTERVAL	Metabolon	7	7:100576777:100576902:clu_182784_-	ENSG00000077454,ENSG00000274272	LRCH4,AC069281.2	M37190	0	unconditioned	2	rs6971558	9.21761e-59	5.68943e-59	0.0388927	0.0230679	0.938039
INTERVAL	Metabolon	7	7:100576777:100576902:clu_182784_-	ENSG00000077454,ENSG00000274272	LRCH4,AC069281.2	M38168	0	unconditioned	5	rs6971558	4.15814e-116	2.40247e-116	0.0386505	0.0213913	0.939958
INTERVAL	Metabolon	7	7:100577389:100577497:clu_182784_-	ENSG00000077454,ENSG00000274272	LRCH4,AC069281.2	M31591	2	rs6971558	4	rs55773945	3.45418e-221	6.15758e-221	0.0150634	0.0258936	0.959043
INTERVAL	Metabolon	7	7:100577389:100577497:clu_182784_-	ENSG00000077454,ENSG00000274272	LRCH4,AC069281.2	M31591	2	rs6971558	5	rs6971558	8.79484e-204	1.35925e-202	0.000185074	0.00186237	0.997953
INTERVAL	Metabolon	7	7:100577389:100577497:clu_182784_-	ENSG00000077454,ENSG00000274272	LRCH4,AC069281.2	M32827	2	rs6971558	3	rs55773945	2.70529e-75	4.79562e-75	0.0150656	0.0257473	0.959187
INTERVAL	Metabolon	7	7:100577389:100577497:clu_182784_-	ENSG00000077454,ENSG00000274272	LRCH4,AC069281.2	M32827	2	rs6971558	5	rs6971558	4.11427e-40	6.35625e-39	0.000121819	0.000883012	0.998995
INTERVAL	Metabolon	7	7:100577389:100577497:clu_182784_-	ENSG00000077454,ENSG00000274272	LRCH4,AC069281.2	M33973	2	rs6971558	3	rs55773945	2.55103e-187	4.54981e-187	0.0765876	0.135808	0.787604
INTERVAL	Metabolon	7	7:100577389:100577497:clu_182784_-	ENSG00000077454,ENSG00000274272	LRCH4,AC069281.2	M33973	2	rs6971558	4	rs6971558	3.91604e-191	6.05219e-190	0.000121818	0.000883696	0.998994
INTERVAL	Metabolon	7	7:100577389:100577497:clu_182784_-	ENSG00000077454,ENSG00000274272	LRCH4,AC069281.2	M33983	2	rs6971558	1	rs5015756	7.76609e-39	1.38383e-38	0.0796259	0.141105	0.779269
INTERVAL	Metabolon	7	7:100577389:100577497:clu_182784_-	ENSG00000077454,ENSG00000274272	LRCH4,AC069281.2	M33983	2	rs6971558	2	rs60738304	9.39442e-40	1.45272e-38	0.000323144	0.00400131	0.995676
INTERVAL	Metabolon	7	7:100577389:100577497:clu_182784_-	ENSG00000077454,ENSG00000274272	LRCH4,AC069281.2	M37190	2	rs6971558	1	rs55773945	5.7668e-79	1.02797e-78	0.0415847	0.0732423	0.885173
INTERVAL	Metabolon	7	7:100577389:100577497:clu_182784_-	ENSG00000077454,ENSG00000274272	LRCH4,AC069281.2	M37190	2	rs6971558	2	rs6971558	2.90547e-61	4.49045e-60	0.000122593	0.000895711	0.998982
INTERVAL	Metabolon	7	7:100577389:100577497:clu_182784_-	ENSG00000077454,ENSG00000274272	LRCH4,AC069281.2	M37209	2	rs6971558	7	rs999885	6.06906e-25	9.38221e-24	0.000340604	0.00427004	0.995389
INTERVAL	Metabolon	7	7:100577389:100577497:clu_182784_-	ENSG00000077454,ENSG00000274272	LRCH4,AC069281.2	M38168	2	rs6971558	4	rs55773945	4.11724e-157	7.28898e-157	0.0150676	0.0257157	0.959217
INTERVAL	Metabolon	7	7:100577389:100577497:clu_182784_-	ENSG00000077454,ENSG00000274272	LRCH4,AC069281.2	M38168	2	rs6971558	5	rs6971558	1.31056e-118	2.02466e-117	0.000121819	0.000882955	0.998995
INTERVAL	Metabolon	7	7:100859161:100859885:clu_156447_+	ENSG00000146828	SLC12A9	M46588	0	unconditioned	1	rs11267282	1.49073e-17	8.51205e-16	0.000661262	0.0367955	0.962543
INTERVAL	Metabolon	7	7:100860232:100861138:clu_156448_+	ENSG00000146828	SLC12A9	M46588	0	unconditioned	1	rs11267282	2.21517e-18	7.14338e-16	9.82612e-05	0.0307176	0.969184
INTERVAL	Metabolon	7	7:100860232:100861138:clu_156448_+	ENSG00000146828	SLC12A9	M46588	0	unconditioned	2	rs314332	8.83387e-16	1.19489e-13	0.000677714	0.0907606	0.908562
INTERVAL	Metabolon	7	7:100860232:100861392:clu_156448_+	ENSG00000146828	SLC12A9	M46588	0	unconditioned	1	rs11267282	1.6632e-122	7.41151e-16	7.37766e-109	0.0319081	0.968092
INTERVAL	Metabolon	7	7:100861262:100861392:clu_156448_+	ENSG00000146828	SLC12A9	M46588	0	unconditioned	1	rs11267282	9.48951e-47	6.48858e-16	4.20939e-33	0.02781	0.97219
INTERVAL	Metabolon	7	7:100861404:100862731:clu_156448_+	ENSG00000146828	SLC12A9	M46588	0	unconditioned	1	rs11267282	2.61078e-27	5.39732e-16	1.1581e-13	0.0229646	0.977035
INTERVAL	Metabolon	7	7:100866380:100866642:clu_156469_+	ENSG00000146828	SLC12A9	M46588	0	unconditioned	3	rs141640000	1.35203e-36	9.25048e-37	0.0397839	0.0262858	0.93393
INTERVAL	Metabolon	7	7:101089513:101092335:clu_156494_+	ENSG00000169871	TRIM56	M33946	0	unconditioned	12	rs113662530	2.13984e-36	1.43588e-34	0.0011999	0.0795969	0.919203
INTERVAL	Metabolon	7	7:101092348:101092425:clu_156472_+	ENSG00000169871	TRIM56	M33946	3	rs66539139	8	rs4130597	1.78755e-45	1.99803e-44	0.00948256	0.105106	0.885412
INTERVAL	Metabolon	7	7:101092621:101092716:clu_156497_+	ENSG00000169871	TRIM56	M33946	0	unconditioned	8	rs4130597	2.3537e-46	1.24467e-44	0.00124858	0.0650935	0.933658
INTERVAL	Metabolon	7	7:101092621:101092756:clu_156497_+	ENSG00000169871	TRIM56	M33946	2	rs115309137	11	rs2227683	1.30818e-29	2.66501e-29	0.0908053	0.184262	0.724932
INTERVAL	Metabolon	7	7:142065468:142065588:clu_184290_-	ENSG00000257335	MGAM	M20675	0	unconditioned	0	unconditioned	1.50514e-31	1.17794e-31	0.0109899	0.00761947	0.981391
INTERVAL	Metabolon	7	7:142065468:142065588:clu_184290_-	ENSG00000257335	MGAM	M20675	0	unconditioned	1	rs7807635	4.97679e-29	1.65588e-29	0.0126802	0.00323488	0.984085
INTERVAL	Metabolon	7	7:142065468:142094620:clu_157732_+	ENSG00000257335	MGAM	M20675	2	rs36052135	0	unconditioned	3.62505e-94	2.0136e-31	2.64686e-65	0.0137162	0.986284
INTERVAL	Metabolon	7	7:142065468:142094620:clu_157732_+	ENSG00000257335	MGAM	M20675	2	rs36052135	1	rs7807635	3.30481e-91	3.08155e-29	8.41871e-65	0.00685682	0.993143
INTERVAL	Metabolon	7	7:142065831:142095565:clu_157734_+	ENSG00000257335	MGAM	M20675	4	rs12534052	0	unconditioned	1.12444e-32	8.79501e-32	0.00082102	0.005428	0.993751
INTERVAL	Metabolon	7	7:142065831:142095565:clu_157734_+	ENSG00000257335	MGAM	M20675	4	rs12534052	1	rs7807635	3.09366e-30	1.05821e-29	0.000788083	0.00169819	0.997514
INTERVAL	Metabolon	7	7:142071118:142074085:clu_157736_+	ENSG00000257335	MGAM	M20675	5	rs10270556	0	unconditioned	1.30858e-30	5.53639e-31	0.0955467	0.0395595	0.864894
INTERVAL	Metabolon	7	7:142094497:142094620:clu_157732_+	ENSG00000257335	MGAM	M20675	5	rs36052135	0	unconditioned	3.25572e-50	2.74447e-31	2.37719e-21	0.019058	0.980942
INTERVAL	Metabolon	7	7:142094497:142094620:clu_157732_+	ENSG00000257335	MGAM	M20675	5	rs36052135	1	rs7807635	9.35203e-48	4.64346e-29	2.38235e-21	0.0108396	0.98916
INTERVAL	Metabolon	7	7:142094654:142094747:clu_157733_+	ENSG00000257335	MGAM	M20675	4	rs4288283	1	rs7807635	2.65537e-28	6.62876e-29	0.0676431	0.0159698	0.916387
INTERVAL	Metabolon	7	7:142095713:142096331:clu_157735_+	ENSG00000257335	MGAM	M20675	0	unconditioned	0	unconditioned	1.08864e-208	3.11871e-31	7.94877e-180	0.0217933	0.978207
INTERVAL	Metabolon	7	7:142095713:142096331:clu_157735_+	ENSG00000257335	MGAM	M20675	0	unconditioned	1	rs7807635	6.16806e-206	6.7288e-29	1.57126e-179	0.0161572	0.983843
INTERVAL	Metabolon	7	7:142095713:142096331:clu_157735_+	ENSG00000257335	MGAM	M20675	1	rs12703421	0	unconditioned	9.35487e-211	2.27293e-31	6.83054e-182	0.0156116	0.984388
INTERVAL	Metabolon	7	7:142095713:142096331:clu_157735_+	ENSG00000257335	MGAM	M20675	1	rs12703421	1	rs7807635	6.00617e-207	6.71529e-29	1.53002e-180	0.0161227	0.983877
INTERVAL	Metabolon	7	7:142095713:142096331:clu_157735_+	ENSG00000257335	MGAM	M20675	3	rs62479373	1	rs7807635	3.33029e-19	4.19299e-16	5.91594e-06	0.0064549	0.993539
INTERVAL	Metabolon	7	7:142095713:142097593:clu_157735_+	ENSG00000257335	MGAM	M20675	0	unconditioned	0	unconditioned	0	2.19234e-31	0	0.0150226	0.984977
INTERVAL	Metabolon	7	7:142095713:142097593:clu_157735_+	ENSG00000257335	MGAM	M20675	0	unconditioned	1	rs7807635	0	3.15658e-28	0	0.0794905	0.92051
INTERVAL	Metabolon	7	7:142095713:142097593:clu_157735_+	ENSG00000257335	MGAM	M20675	1	rs12703421	0	unconditioned	0	1.93066e-31	0	0.01311	0.98689
INTERVAL	Metabolon	7	7:142095713:142097593:clu_157735_+	ENSG00000257335	MGAM	M20675	1	rs12703421	1	rs7807635	0	1.10318e-28	0	0.0271297	0.97287
INTERVAL	Metabolon	7	7:142095713:142097625:clu_157735_+	ENSG00000257335	MGAM	M20675	0	unconditioned	0	unconditioned	5.80857e-182	2.18792e-31	4.24118e-153	0.0149903	0.98501
INTERVAL	Metabolon	7	7:142095713:142097625:clu_157735_+	ENSG00000257335	MGAM	M20675	0	unconditioned	1	rs7807635	1.31653e-176	9.90607e-29	3.35374e-150	0.0242591	0.975741
INTERVAL	Metabolon	7	7:142095713:142097625:clu_157735_+	ENSG00000257335	MGAM	M20675	1	rs12703421	0	unconditioned	4.58066e-139	2.13789e-31	3.34461e-110	0.0146246	0.985375
INTERVAL	Metabolon	7	7:142095713:142097625:clu_157735_+	ENSG00000257335	MGAM	M20675	1	rs12703421	1	rs7807635	1.26413e-134	4.44746e-29	3.22026e-108	0.0103398	0.98966
INTERVAL	Metabolon	7	7:142096415:142097593:clu_157735_+	ENSG00000257335	MGAM	M20675	6	rs11976181	0	unconditioned	2.99865e-31	2.00489e-31	0.0218949	0.0136744	0.964431
INTERVAL	Metabolon	7	7:142096415:142097593:clu_157735_+	ENSG00000257335	MGAM	M20675	6	rs11976181	1	rs7807635	6.97838e-29	2.01021e-29	0.0177768	0.00414274	0.97808
INTERVAL	Metabolon	7	7:142099737:142100802:clu_157736_+	ENSG00000257335	MGAM	M20675	5	rs3800993	0	unconditioned	1.41651e-33	1.51331e-31	0.000103427	0.0100597	0.989837
INTERVAL	Metabolon	7	7:142099737:142100802:clu_157736_+	ENSG00000257335	MGAM	M20675	5	rs3800993	1	rs7807635	5.1423e-31	2.55281e-29	0.000130995	0.00550871	0.99436
INTERVAL	Metabolon	7	7:150792175:150793164:clu_184686_-	ENSG00000106565	TMEM176B	M47718	3	rs114949263	5	rs2192051	0	0	1.46445e-13	0.000750132	0.99925
INTERVAL	Metabolon	7	7:150792175:150793164:clu_184686_-	ENSG00000106565	TMEM176B	M47718	3	rs114949263	6	rs28657958	2.86028e-235	2.08793e-225	1.46545e-13	6.98122e-05	0.99993
INTERVAL	Metabolon	7	7:150793157:150796366:clu_184687_-	ENSG00000106565	TMEM176B	M47718	3	rs146541367	5	rs2192051	0	0	2.46921e-09	0.00208291	0.997917
INTERVAL	Metabolon	7	7:150793157:150796366:clu_184687_-	ENSG00000106565	TMEM176B	M47718	3	rs146541367	6	rs28657958	4.9774e-231	2.79737e-225	2.4734e-09	0.000390472	0.99961
INTERVAL	Metabolon	7	7:150793600:150796449:clu_184687_-	ENSG00000106565	TMEM176B	M37496	3	rs146541367	8	rs57293996	6.61972e-25	3.09439e-25	0.0389422	0.0172598	0.943798
INTERVAL	Metabolon	7	7:150794071:150794779:clu_184687_-	ENSG00000106565	TMEM176B	M47718	3	rs146541367	5	rs2192051	0	0	2.80815e-14	0.00278536	0.997215
INTERVAL	Metabolon	7	7:150794071:150794779:clu_184687_-	ENSG00000106565	TMEM176B	M47718	3	rs146541367	6	rs28657958	5.62853e-236	2.46497e-225	2.81533e-14	0.000233188	0.999767
INTERVAL	Metabolon	7	7:150796570:150799611:clu_184688_-	ENSG00000106565	TMEM176B	M47718	2	rs146541367	5	rs2192051	0	0	6.02098e-08	0.00342171	0.996578
INTERVAL	Metabolon	7	7:150796570:150799611:clu_184688_-	ENSG00000106565	TMEM176B	M47718	2	rs146541367	6	rs28657958	1.25e-229	3.38633e-225	6.03781e-08	0.000636313	0.999364
INTERVAL	Metabolon	7	7:150796570:150800993:clu_184688_-	ENSG00000106565	TMEM176B	M37496	4	rs741066	2	rs55947915	9.88598e-95	2.28263e-92	0.000696007	0.159866	0.839438
INTERVAL	Metabolon	7	7:150796570:150800993:clu_184688_-	ENSG00000106565	TMEM176B	M37496	4	rs741066	7	rs10452848	4.14332e-13	1.07038e-10	0.000179091	0.0453117	0.954509
INTERVAL	Metabolon	7	7:150796570:150800993:clu_184688_-	ENSG00000106565	TMEM176B	M37496	6	rs77417070	8	rs57293996	3.36303e-25	1.81103e-25	0.0197799	0.00968113	0.970539
INTERVAL	Metabolon	7	7:150796570:150800993:clu_184688_-	ENSG00000106565	TMEM176B	M43258	4	rs741066	1	rs10952288	1.87239e-37	1.2761e-35	0.000221944	0.0141406	0.985637
INTERVAL	Metabolon	7	7:150796570:150800993:clu_184688_-	ENSG00000106565	TMEM176B	M43258	4	rs741066	3	rs73165503	3.26697e-88	7.61962e-86	4.59874e-05	0.00973551	0.990218
INTERVAL	Metabolon	7	7:150796570:150800993:clu_184688_-	ENSG00000106565	TMEM176B	M43258	6	rs77417070	3	rs73165503	7.092e-85	3.73477e-85	0.0998303	0.0517239	0.848446
INTERVAL	Metabolon	7	7:150796570:150800993:clu_184688_-	ENSG00000106565	TMEM176B	M43258	6	rs77417070	4	rs77535797	1.45358e-106	6.49679e-107	0.0350653	0.0147222	0.950212
INTERVAL	Metabolon	7	7:150796570:150800993:clu_184688_-	ENSG00000106565	TMEM176B	M43258	6	rs77417070	5	rs1006581	1.16069e-107	5.24359e-108	0.0350589	0.0148884	0.950053
INTERVAL	Metabolon	7	7:150796570:150800993:clu_184688_-	ENSG00000106565	TMEM176B	M43258	6	rs77417070	6	rs117892872	3.76483e-134	1.73439e-134	0.0350482	0.0151963	0.949755
INTERVAL	Metabolon	7	7:150796570:150800993:clu_184688_-	ENSG00000106565	TMEM176B	M43258	6	rs77417070	7	rs740954	4.88772e-98	2.18461e-98	0.0350652	0.0147225	0.950212
INTERVAL	Metabolon	7	7:150796570:150800993:clu_184688_-	ENSG00000106565	TMEM176B	M43258	6	rs77417070	8	rs55649572	1.86276e-103	8.32646e-104	0.0350654	0.0147239	0.950211
INTERVAL	Metabolon	7	7:150796570:150800993:clu_184688_-	ENSG00000106565	TMEM176B	M47718	2	rs115946508	8	rs35092045	7.75122e-315	4.45299e-306	2.17379e-12	0.000249069	0.999751
INTERVAL	Metabolon	7	7:150796570:150800993:clu_184688_-	ENSG00000106565	TMEM176B	M47718	4	rs741066	8	rs35092045	2.4248e-307	1.69819e-305	6.80022e-05	0.00376632	0.996166
INTERVAL	Metabolon	7	7:150796570:150800993:clu_184688_-	ENSG00000106565	TMEM176B	M52049	4	rs741066	2	rs4725367	1.06122e-75	2.76768e-73	6.71685e-05	0.0165343	0.983398
INTERVAL	Metabolon	7	7:150796574:150798213:clu_184688_-	ENSG00000106565	TMEM176B	M47718	3	rs146541367	5	rs2192051	0	0	8.815e-07	0.00253402	0.997465
INTERVAL	Metabolon	7	7:150796574:150798213:clu_184688_-	ENSG00000106565	TMEM176B	M47718	3	rs146541367	6	rs28657958	1.82858e-228	3.22724e-225	8.83245e-07	0.000559391	0.99944
INTERVAL	Metabolon	7	7:150796574:150799581:clu_184688_-	ENSG00000106565	TMEM176B	M37496	4	rs2888674	4	rs6968855	9.98963e-71	5.08607e-65	9.97228e-09	0.00408132	0.995919
INTERVAL	Metabolon	7	7:150796574:150799581:clu_184688_-	ENSG00000106565	TMEM176B	M47718	3	rs146541367	5	rs2192051	0	0	0.00234479	0.0869732	0.910682
INTERVAL	Metabolon	7	7:150796574:150799581:clu_184688_-	ENSG00000106565	TMEM176B	M47718	3	rs146541367	6	rs28657958	4.85583e-225	1.81395e-223	0.00234548	0.0867069	0.910948
INTERVAL	Metabolon	7	7:150796574:150799611:clu_184688_-	ENSG00000106565	TMEM176B	M37496	3	rs73165526	2	rs55947915	1.31643e-93	1.5223e-93	0.00926813	0.00973652	0.980995
INTERVAL	Metabolon	7	7:150796574:150799611:clu_184688_-	ENSG00000106565	TMEM176B	M43258	3	rs73165526	3	rs73165503	1.79852e-85	2.08744e-85	0.0253169	0.0284375	0.946246
INTERVAL	Metabolon	7	7:150796574:150800298:clu_184688_-	ENSG00000106565	TMEM176B	M37496	3	rs55947915	2	rs55947915	2.18084e-112	4.94314e-94	1.53539e-21	0.00248263	0.997517
INTERVAL	Metabolon	7	7:150796574:150800298:clu_184688_-	ENSG00000106565	TMEM176B	M37496	7	rs2192052	8	rs57293996	2.73959e-25	1.47176e-25	0.0161131	0.00768006	0.976207
INTERVAL	Metabolon	7	7:150796574:150800298:clu_184688_-	ENSG00000106565	TMEM176B	M43258	7	rs2192052	4	rs77535797	1.71251e-106	9.19498e-107	0.0413115	0.0212439	0.937445
INTERVAL	Metabolon	7	7:150796574:150800298:clu_184688_-	ENSG00000106565	TMEM176B	M43258	7	rs2192052	5	rs1006581	1.36765e-107	7.34333e-108	0.0413103	0.0212434	0.937446
INTERVAL	Metabolon	7	7:150796574:150800298:clu_184688_-	ENSG00000106565	TMEM176B	M43258	7	rs2192052	6	rs117892872	4.43741e-134	2.38617e-134	0.0413096	0.0212764	0.937414
INTERVAL	Metabolon	7	7:150796574:150800298:clu_184688_-	ENSG00000106565	TMEM176B	M43258	7	rs2192052	7	rs740954	5.75835e-98	3.09179e-98	0.0413112	0.0212435	0.937445
INTERVAL	Metabolon	7	7:150796574:150800298:clu_184688_-	ENSG00000106565	TMEM176B	M43258	7	rs2192052	8	rs55649572	2.19458e-103	1.17853e-103	0.0413119	0.0212478	0.93744
INTERVAL	Metabolon	7	7:150796574:150800993:clu_184688_-	ENSG00000106565	TMEM176B	M37496	3	rs55947915	2	rs55947915	8.68382e-126	3.12101e-94	6.11371e-35	0.0011985	0.998801
INTERVAL	Metabolon	7	7:150796574:150800993:clu_184688_-	ENSG00000106565	TMEM176B	M37496	6	rs79635020	8	rs57293996	1.1857e-28	6.41274e-26	6.97375e-06	0.00277448	0.997219
INTERVAL	Metabolon	7	7:150796574:150800993:clu_184688_-	ENSG00000106565	TMEM176B	M43258	6	rs79635020	4	rs77535797	3.55733e-110	1.92394e-107	8.58148e-06	0.00364483	0.996347
INTERVAL	Metabolon	7	7:150796574:150800993:clu_184688_-	ENSG00000106565	TMEM176B	M43258	6	rs79635020	5	rs1006581	2.841e-111	1.53652e-108	8.58135e-06	0.00364477	0.996347
INTERVAL	Metabolon	7	7:150796574:150800993:clu_184688_-	ENSG00000106565	TMEM176B	M43258	6	rs79635020	6	rs117892872	9.21804e-138	4.9855e-135	8.58143e-06	0.00364485	0.996347
INTERVAL	Metabolon	7	7:150796574:150800993:clu_184688_-	ENSG00000106565	TMEM176B	M43258	6	rs79635020	7	rs740954	1.19617e-101	6.4693e-99	8.58144e-06	0.00364482	0.996347
INTERVAL	Metabolon	7	7:150796574:150800993:clu_184688_-	ENSG00000106565	TMEM176B	M43258	6	rs79635020	8	rs55649572	4.55871e-107	2.46552e-104	8.58154e-06	0.00364487	0.996347
INTERVAL	Metabolon	7	7:150796574:150801001:clu_184688_-	ENSG00000106565	TMEM176B	M37496	4	rs77417070	8	rs57293996	1.29545e-27	7.41572e-26	7.61928e-05	0.00336504	0.996559
INTERVAL	Metabolon	7	7:150796574:150801001:clu_184688_-	ENSG00000106565	TMEM176B	M37496	5	rs115946508	1	rs12672953	1.04262e-89	5.76606e-89	0.027798	0.152914	0.819288
INTERVAL	Metabolon	7	7:150796574:150801001:clu_184688_-	ENSG00000106565	TMEM176B	M37496	5	rs115946508	3	rs57756713	8.2198e-44	4.39958e-43	0.0129205	0.0682369	0.918843
INTERVAL	Metabolon	7	7:150796574:150801001:clu_184688_-	ENSG00000106565	TMEM176B	M37496	5	rs115946508	5	rs17197782	1.3189e-38	7.73878e-38	0.00297491	0.0164751	0.98055
INTERVAL	Metabolon	7	7:150796574:150801001:clu_184688_-	ENSG00000106565	TMEM176B	M37496	5	rs115946508	7	rs10452848	6.12271e-12	4.38122e-11	0.00264653	0.0179583	0.979395
INTERVAL	Metabolon	7	7:150796574:150801001:clu_184688_-	ENSG00000106565	TMEM176B	M43258	4	rs77417070	4	rs77535797	5.73721e-109	3.25164e-107	0.000138401	0.00685105	0.993011
INTERVAL	Metabolon	7	7:150796574:150801001:clu_184688_-	ENSG00000106565	TMEM176B	M43258	4	rs77417070	5	rs1006581	4.58194e-110	2.59688e-108	0.000138399	0.00685096	0.993011
INTERVAL	Metabolon	7	7:150796574:150801001:clu_184688_-	ENSG00000106565	TMEM176B	M43258	4	rs77417070	6	rs117892872	1.48656e-136	8.50909e-135	0.000138389	0.0069285	0.992933
INTERVAL	Metabolon	7	7:150796574:150801001:clu_184688_-	ENSG00000106565	TMEM176B	M43258	4	rs77417070	7	rs740954	1.92916e-100	1.09338e-98	0.0001384	0.00685103	0.993011
INTERVAL	Metabolon	7	7:150796574:150801001:clu_184688_-	ENSG00000106565	TMEM176B	M43258	4	rs77417070	8	rs55649572	7.35221e-106	4.16698e-104	0.000138401	0.00685111	0.99301
INTERVAL	Metabolon	7	7:150796574:150801001:clu_184688_-	ENSG00000106565	TMEM176B	M43258	5	rs115946508	1	rs10952288	2.35909e-36	1.58153e-35	0.00279635	0.0177673	0.979436
INTERVAL	Metabolon	7	7:150796574:150801001:clu_184688_-	ENSG00000106565	TMEM176B	M43258	5	rs115946508	2	rs57756713	2.88491e-39	2.02066e-38	0.0126505	0.0877075	0.899642
INTERVAL	Metabolon	7	7:150796574:150801001:clu_184688_-	ENSG00000106565	TMEM176B	M47718	5	rs115946508	5	rs2192051	0	0	0.0106599	0.034934	0.954406
INTERVAL	Metabolon	7	7:150796574:150801001:clu_184688_-	ENSG00000106565	TMEM176B	M47718	5	rs115946508	6	rs28657958	2.23981e-224	7.18355e-224	0.010678	0.0332907	0.956031
INTERVAL	Metabolon	7	7:150796574:150801001:clu_184688_-	ENSG00000106565	TMEM176B	M47718	5	rs115946508	8	rs35092045	6.77291e-306	2.57403e-305	0.00189943	0.00622686	0.991874
INTERVAL	Metabolon	7	7:150796574:150801001:clu_184688_-	ENSG00000106565	TMEM176B	M52049	5	rs115946508	1	rs2192051	1.33763e-72	8.06954e-72	0.030643	0.184075	0.785282
INTERVAL	Metabolon	7	7:150796574:150801001:clu_184688_-	ENSG00000106565	TMEM176B	M52049	5	rs115946508	2	rs4725367	2.9737e-74	2.61672e-73	0.00188217	0.0155797	0.982538
INTERVAL	Metabolon	7	7:150796574:150801001:clu_184688_-	ENSG00000106565	TMEM176B	M52049	5	rs115946508	6	rs7794403	5.51186e-75	3.29145e-74	0.0128186	0.0756356	0.911546
INTERVAL	Metabolon	7	7:150800828:150801536:clu_158165_+	ENSG00000002933	TMEM176A	M37496	4	rs741068	4	rs6968855	4.37092e-66	4.59429e-64	0.000436525	0.0449286	0.954635
INTERVAL	Metabolon	7	7:150800828:150801626:clu_158165_+	ENSG00000002933	TMEM176A	M47718	3	rs115946508	5	rs2192051	0	0	3.82488e-08	0.180151	0.819849
INTERVAL	Metabolon	7	7:150800828:150801626:clu_158165_+	ENSG00000002933	TMEM176A	M47718	3	rs115946508	6	rs28657958	9.53824e-230	1.88335e-224	4.62735e-08	0.00814498	0.991855
INTERVAL	Metabolon	7	7:150802325:150802715:clu_158168_+	ENSG00000002933	TMEM176A	M37496	4	rs2192052	8	rs57293996	8.73129e-27	5.27438e-26	0.000513565	0.00210495	0.997381
INTERVAL	Metabolon	7	7:150802325:150802715:clu_158168_+	ENSG00000002933	TMEM176A	M43258	4	rs2192052	4	rs77535797	3.63696e-108	2.09456e-107	0.000877357	0.00405771	0.995065
INTERVAL	Metabolon	7	7:150802325:150802715:clu_158168_+	ENSG00000002933	TMEM176A	M43258	4	rs2192052	5	rs1006581	2.90464e-109	1.67279e-108	0.000877359	0.00405765	0.995065
INTERVAL	Metabolon	7	7:150802325:150802715:clu_158168_+	ENSG00000002933	TMEM176A	M43258	4	rs2192052	6	rs117892872	9.4221e-136	5.6917e-135	0.00087714	0.0043038	0.994819
INTERVAL	Metabolon	7	7:150802325:150802715:clu_158168_+	ENSG00000002933	TMEM176A	M43258	4	rs2192052	7	rs740954	1.22295e-99	7.04297e-99	0.000877357	0.00405765	0.995065
INTERVAL	Metabolon	7	7:150802325:150802715:clu_158168_+	ENSG00000002933	TMEM176A	M43258	4	rs2192052	8	rs55649572	4.66072e-105	2.68436e-104	0.000877356	0.00405811	0.995065
INTERVAL	Metabolon	7	7:150802325:150802715:clu_158168_+	ENSG00000002933	TMEM176A	M43258	6	rs146541367	1	rs10952288	6.62683e-35	1.33548e-35	0.0785514	0.0149237	0.906525
INTERVAL	Metabolon	7	7:150802325:150803400:clu_158168_+	ENSG00000002933	TMEM176A	M37496	0	unconditioned	4	rs6968855	7.77323e-67	2.17452e-64	7.76313e-05	0.0207378	0.979185
INTERVAL	Metabolon	7	7:150802325:150803620:clu_158168_+	ENSG00000002933	TMEM176A	M47718	3	rs146541367	5	rs2192051	0	0	6.12013e-09	0.0349727	0.965027
INTERVAL	Metabolon	7	7:150802325:150803620:clu_158168_+	ENSG00000002933	TMEM176A	M47718	3	rs146541367	6	rs28657958	1.3046e-230	1.07293e-224	6.3153e-09	0.004198	0.995802
INTERVAL	Metabolon	7	7:150802784:150803400:clu_158168_+	ENSG00000002933	TMEM176A	M37496	4	rs10278220	8	rs57293996	3.33882e-27	6.3983e-26	0.000196386	0.00276637	0.997037
INTERVAL	Metabolon	7	7:150802784:150803400:clu_158168_+	ENSG00000002933	TMEM176A	M43258	3	rs12535470	1	rs10952288	2.07039e-36	1.95482e-34	0.00245414	0.230948	0.766597
INTERVAL	Metabolon	7	7:150802784:150803400:clu_158168_+	ENSG00000002933	TMEM176A	M43258	4	rs10278220	4	rs77535797	5.79523e-109	1.05002e-107	0.0001398	0.00153467	0.998326
INTERVAL	Metabolon	7	7:150802784:150803400:clu_158168_+	ENSG00000002933	TMEM176A	M43258	4	rs10278220	5	rs1006581	4.62837e-110	8.38591e-109	0.000139802	0.00153467	0.998326
INTERVAL	Metabolon	7	7:150802784:150803400:clu_158168_+	ENSG00000002933	TMEM176A	M43258	4	rs10278220	6	rs117892872	1.5015e-136	2.87846e-135	0.00013978	0.00168149	0.998179
INTERVAL	Metabolon	7	7:150802784:150803400:clu_158168_+	ENSG00000002933	TMEM176A	M43258	4	rs10278220	7	rs740954	1.94868e-100	3.53075e-99	0.000139801	0.00153468	0.998326
INTERVAL	Metabolon	7	7:150802784:150803400:clu_158168_+	ENSG00000002933	TMEM176A	M43258	4	rs10278220	8	rs55649572	7.42649e-106	1.3456e-104	0.0001398	0.0015347	0.998326
INTERVAL	Metabolon	7	7:150802784:150803400:clu_158168_+	ENSG00000002933	TMEM176A	M47718	3	rs12535470	8	rs35092045	8.44534e-306	7.93688e-304	0.00236845	0.22181	0.775822
INTERVAL	Metabolon	7	7:150802784:150803400:clu_158168_+	ENSG00000002933	TMEM176A	M52049	3	rs12535470	2	rs4725367	3.73316e-74	3.55106e-72	0.00236287	0.223987	0.77365
INTERVAL	Metabolon	7	7:150803456:150803663:clu_158168_+	ENSG00000002933	TMEM176A	M37496	4	rs2192052	8	rs57293996	6.26013e-31	4.31001e-26	3.68193e-08	0.0015365	0.998463
INTERVAL	Metabolon	7	7:150803456:150803663:clu_158168_+	ENSG00000002933	TMEM176A	M43258	4	rs2192052	4	rs77535797	4.65202e-112	3.20283e-107	1.12222e-07	0.00673304	0.993267
INTERVAL	Metabolon	7	7:150803456:150803663:clu_158168_+	ENSG00000002933	TMEM176A	M43258	4	rs2192052	5	rs1006581	3.71527e-113	2.5579e-108	1.12221e-07	0.00673296	0.993267
INTERVAL	Metabolon	7	7:150803456:150803663:clu_158168_+	ENSG00000002933	TMEM176A	M43258	4	rs2192052	6	rs117892872	1.20547e-139	8.29947e-135	1.12222e-07	0.00673303	0.993267
INTERVAL	Metabolon	7	7:150803456:150803663:clu_158168_+	ENSG00000002933	TMEM176A	M43258	4	rs2192052	7	rs740954	1.56426e-103	1.07696e-98	1.12222e-07	0.00673302	0.993267
INTERVAL	Metabolon	7	7:150803456:150803663:clu_158168_+	ENSG00000002933	TMEM176A	M43258	4	rs2192052	8	rs55649572	5.96155e-109	4.10442e-104	1.12223e-07	0.00673308	0.993267
INTERVAL	Metabolon	7	7:150803456:150803742:clu_158168_+	ENSG00000002933	TMEM176A	M47718	3	rs146541367	5	rs2192051	0	0	1.53902e-12	0.00332953	0.99667
INTERVAL	Metabolon	7	7:150803456:150803742:clu_158168_+	ENSG00000002933	TMEM176A	M47718	3	rs146541367	6	rs28657958	3.1897e-234	2.18813e-225	1.54407e-12	5.92854e-05	0.999941
INTERVAL	Metabolon	7	7:150803832:150804362:clu_158169_+	ENSG00000002933	TMEM176A	M37496	0	unconditioned	5	rs17197782	6.39236e-55	1.70497e-38	1.44191e-19	0.00284871	0.997151
INTERVAL	Metabolon	7	7:150803832:150804373:clu_158169_+	ENSG00000002933	TMEM176A	M47718	3	rs146541367	5	rs2192051	0	0	2.32171e-09	0.00175959	0.99824
INTERVAL	Metabolon	7	7:150803832:150804373:clu_158169_+	ENSG00000002933	TMEM176A	M47718	3	rs146541367	6	rs28657958	4.80434e-231	2.18036e-225	2.32568e-09	5.55211e-05	0.999944
INTERVAL	Metabolon	7	7:150804472:150804827:clu_158169_+	ENSG00000002933	TMEM176A	M37496	0	unconditioned	5	rs17197782	3.33464e-56	2.59753e-38	7.52188e-21	0.00486406	0.995136
INTERVAL	Metabolon	7	7:150804472:150804832:clu_158169_+	ENSG00000002933	TMEM176A	M47718	3	rs146541367	5	rs2192051	0	0	5.28804e-11	0.0253438	0.974656
INTERVAL	Metabolon	7	7:150804472:150804832:clu_158169_+	ENSG00000002933	TMEM176A	M47718	3	rs146541367	6	rs28657958	1.11814e-232	6.96526e-225	5.41266e-11	0.00237411	0.997626
INTERVAL	Metabolon	7	7:150804485:150804842:clu_158169_+	ENSG00000002933	TMEM176A	M47718	3	rs146541367	5	rs2192051	0	0	6.42902e-11	0.109063	0.890937
INTERVAL	Metabolon	7	7:150804485:150804842:clu_158169_+	ENSG00000002933	TMEM176A	M47718	3	rs146541367	6	rs28657958	1.48196e-232	1.41298e-224	7.17383e-11	0.00584577	0.994154
INTERVAL	Metabolon	7	7:150804719:150804827:clu_158169_+	ENSG00000002933	TMEM176A	M47718	3	rs146541367	5	rs2192051	0	0	1.91006e-07	0.0206356	0.979364
INTERVAL	Metabolon	7	7:150804719:150804827:clu_158169_+	ENSG00000002933	TMEM176A	M47718	3	rs146541367	6	rs28657958	4.02611e-229	3.49285e-225	1.94895e-07	0.000691504	0.999308
INTERVAL	Metabolon	7	7:32879942:32887977:clu_180326_-	ENSG00000170852	KBTBD2	M47702	0	unconditioned	8	rs6945242	1.8695e-38	4.98802e-38	0.0159493	0.041612	0.942439
INTERVAL	Metabolon	7	7:32879942:32887977:clu_180326_-	ENSG00000170852	KBTBD2	M47702	2	rs113837426	8	rs6945242	3.97828e-38	1.68692e-38	0.03394	0.0134391	0.952621
INTERVAL	Metabolon	7	7:33021320:33022053:clu_180327_-	ENSG00000122643	NT5C3A	M01505	0	unconditioned	6	rs6946062	1.67354e-192	3.14024e-192	0.0846137	0.158013	0.757373
INTERVAL	Metabolon	7	7:33021320:33022053:clu_180327_-	ENSG00000122643	NT5C3A	M01505	0	unconditioned	7	rs77844797	2.19661e-286	1.35322e-285	0.000956712	0.00489965	0.994144
INTERVAL	Metabolon	7	7:33021320:33022053:clu_180327_-	ENSG00000122643	NT5C3A	M47702	0	unconditioned	2	rs6946062	1.24787e-109	2.97467e-109	0.0811306	0.192673	0.726196
INTERVAL	Metabolon	7	7:33021320:33022053:clu_180327_-	ENSG00000122643	NT5C3A	M47702	0	unconditioned	3	rs7786711	7.20129e-132	4.77999e-131	0.000919253	0.00510774	0.993973
INTERVAL	Metabolon	7	7:33021357:33022053:clu_180327_-	ENSG00000122643	NT5C3A	M01505	0	unconditioned	7	rs77844797	7.16845e-286	1.28666e-285	0.00312215	0.00461167	0.992266
INTERVAL	Metabolon	7	7:33021357:33022053:clu_180327_-	ENSG00000122643	NT5C3A	M47702	0	unconditioned	3	rs7786711	2.3854e-131	4.77022e-131	0.00304499	0.00509738	0.991858
INTERVAL	Metabolon	7	7:33026915:33029629:clu_180328_-	ENSG00000122643	NT5C3A	M01505	2	rs12113707	4	rs28633587	2.57603e-116	1.25698e-112	1.99845e-05	0.0966116	0.903368
INTERVAL	Metabolon	7	7:33026915:33029629:clu_180328_-	ENSG00000122643	NT5C3A	M01505	2	rs12113707	6	rs6946062	1.0314e-195	3.91794e-193	5.21474e-05	0.0188279	0.98112
INTERVAL	Metabolon	7	7:33026915:33029629:clu_180328_-	ENSG00000122643	NT5C3A	M47702	2	rs12113707	2	rs6946062	6.28649e-113	3.56452e-109	4.08719e-05	0.23098	0.768979
INTERVAL	Metabolon	7	7:33026915:33029629:clu_180328_-	ENSG00000122643	NT5C3A	M47702	2	rs12113707	8	rs4720091	1.77955e-45	8.07696e-42	9.93324e-06	0.0441287	0.955861
INTERVAL	Metabolon	7	7:33026915:33062568:clu_180328_-	ENSG00000122643	NT5C3A	M01505	1	rs6962945	9	rs78315405	2.1509e-84	1.29644e-82	0.000858912	0.0508221	0.948319
INTERVAL	Metabolon	7	7:33029709:33035934:clu_180328_-	ENSG00000122643	NT5C3A	M01505	2	rs398094970	1	rs10252880	4.84607e-70	2.38276e-70	0.0569588	0.02709	0.915951
INTERVAL	Metabolon	7	7:33029714:33035934:clu_180328_-	ENSG00000122643	NT5C3A	M01505	2	rs13237460	4	rs28633587	2.75192e-115	1.71312e-112	0.00021349	0.132033	0.867753
INTERVAL	Metabolon	7	7:33029714:33035934:clu_180328_-	ENSG00000122643	NT5C3A	M47702	2	rs13237460	8	rs4720091	2.48341e-44	1.53592e-41	0.000138622	0.084819	0.915042
INTERVAL	Metabolon	7	7:33100561:33100707:clu_180338_-	ENSG00000164610	RP9	M01505	0	unconditioned	4	rs28633587	5.21894e-123	1.28664e-113	3.97187e-12	0.00880075	0.991199
INTERVAL	Metabolon	7	7:33100561:33100707:clu_180338_-	ENSG00000164610	RP9	M47702	0	unconditioned	8	rs4720091	3.49066e-51	8.60563e-42	1.95536e-11	0.0472533	0.952747
INTERVAL	Metabolon	7	7:33100561:33109221:clu_180338_-	ENSG00000164610	RP9	M01505	0	unconditioned	4	rs28633587	8.20956e-123	1.00347e-113	1.45041e-11	0.0167455	0.983255
INTERVAL	Metabolon	7	7:33100561:33109221:clu_180338_-	ENSG00000164610	RP9	M47702	0	unconditioned	8	rs4720091	8.18649e-51	1.00065e-41	4.58593e-11	0.0551101	0.94489
INTERVAL	Metabolon	7	7:48094827:48099670:clu_154199_+	ENSG00000183696	UPP1	M00606	0	unconditioned	0	unconditioned	3.36118e-14	1.32671e-13	0.0151058	0.0586987	0.926195
INTERVAL	Metabolon	7	7:48094827:48099670:clu_154199_+	ENSG00000183696	UPP1	M00606	0	unconditioned	1	rs10278152	1.58852e-55	1.38342e-55	0.0808533	0.0695641	0.849583
INTERVAL	Metabolon	7	7:48094827:48099670:clu_154199_+	ENSG00000183696	UPP1	M00606	0	unconditioned	2	rs2708870	6.25146e-56	8.84372e-56	0.0370092	0.0514441	0.911547
INTERVAL	Metabolon	7	7:48094827:48099670:clu_154199_+	ENSG00000183696	UPP1	M35136	0	unconditioned	0	unconditioned	2.99576e-29	1.18247e-28	0.0131933	0.0511401	0.935667
INTERVAL	Metabolon	7	7:48094827:48099670:clu_154199_+	ENSG00000183696	UPP1	M35136	0	unconditioned	3	rs36158627	2.99805e-59	2.32927e-59	0.0540294	0.0410719	0.904899
INTERVAL	Metabolon	7	7:48094827:48099670:clu_154199_+	ENSG00000183696	UPP1	M35136	0	unconditioned	4	rs7794100	5.67312e-145	6.55043e-145	0.0298678	0.0335501	0.936582
INTERVAL	Metabolon	7	7:48094827:48099670:clu_154199_+	ENSG00000183696	UPP1	M35136	0	unconditioned	16	rs1879836	9.95298e-39	7.78306e-39	0.0604029	0.0463408	0.893256
INTERVAL	Metabolon	7	7:48094827:48101824:clu_154199_+	ENSG00000183696	UPP1	M00606	0	unconditioned	0	unconditioned	2.99783e-30	1.33778e-13	1.34728e-18	0.0591816	0.940818
INTERVAL	Metabolon	7	7:48094827:48101824:clu_154199_+	ENSG00000183696	UPP1	M00606	0	unconditioned	1	rs10278152	2.43426e-73	1.9647e-57	1.239e-19	1.57302e-10	1
INTERVAL	Metabolon	7	7:48094827:48101824:clu_154199_+	ENSG00000183696	UPP1	M00606	0	unconditioned	2	rs2708870	6.52688e-72	6.3825e-56	3.86397e-18	0.0368218	0.963178
INTERVAL	Metabolon	7	7:48094827:48101824:clu_154199_+	ENSG00000183696	UPP1	M35136	0	unconditioned	0	unconditioned	2.0137e-45	8.98612e-29	8.86829e-19	0.0386132	0.961387
INTERVAL	Metabolon	7	7:48094827:48101824:clu_154199_+	ENSG00000183696	UPP1	M35136	0	unconditioned	3	rs36158627	6.81519e-67	4.45039e-59	1.2282e-09	0.0792819	0.920718
INTERVAL	Metabolon	7	7:48094827:48101824:clu_154199_+	ENSG00000183696	UPP1	M35136	0	unconditioned	5	rs9639018	2.70909e-154	3.43798e-146	3.66631e-11	0.00365639	0.996344
INTERVAL	Metabolon	7	7:48094827:48101824:clu_154199_+	ENSG00000183696	UPP1	M35136	0	unconditioned	16	rs1879836	2.25947e-46	1.47544e-38	1.37123e-09	0.0886302	0.91137
INTERVAL	Metabolon	7	7:48094827:48106873:clu_154199_+	ENSG00000183696	UPP1	M00606	0	unconditioned	0	unconditioned	8.75093e-26	7.34411e-14	3.93284e-14	0.0320379	0.967962
INTERVAL	Metabolon	7	7:48094827:48106873:clu_154199_+	ENSG00000183696	UPP1	M00606	0	unconditioned	1	rs10278152	1.88858e-64	1.4489e-55	9.61258e-11	0.0728193	0.927181
INTERVAL	Metabolon	7	7:48094827:48106873:clu_154199_+	ENSG00000183696	UPP1	M00606	0	unconditioned	2	rs2708870	5.64486e-68	2.72249e-56	3.34181e-14	0.0151325	0.984867
INTERVAL	Metabolon	7	7:48094827:48106873:clu_154199_+	ENSG00000183696	UPP1	M00606	1	rs11768083	0	unconditioned	5.59199e-23	6.60445e-14	2.51315e-11	0.0287104	0.97129
INTERVAL	Metabolon	7	7:48094827:48106873:clu_154199_+	ENSG00000183696	UPP1	M00606	1	rs11768083	1	rs10278152	5.12105e-62	2.01139e-55	2.60653e-08	0.101478	0.898522
INTERVAL	Metabolon	7	7:48094827:48106873:clu_154199_+	ENSG00000183696	UPP1	M00606	1	rs11768083	2	rs2708870	3.23663e-65	2.05987e-56	1.91611e-11	0.0112058	0.988794
INTERVAL	Metabolon	7	7:48094827:48106873:clu_154199_+	ENSG00000183696	UPP1	M35136	0	unconditioned	0	unconditioned	8.85402e-41	7.43063e-29	3.89929e-14	0.031756	0.968244
INTERVAL	Metabolon	7	7:48094827:48106873:clu_154199_+	ENSG00000183696	UPP1	M35136	1	rs11768083	0	unconditioned	5.98495e-38	7.06857e-29	2.63576e-11	0.0301599	0.96984
INTERVAL	Metabolon	7	7:48094827:48106873:clu_154199_+	ENSG00000183696	UPP1	M35136	1	rs11768083	2	rs144680412	3.00141e-168	1.16849e-161	5.86385e-08	0.227515	0.772484
INTERVAL	Metabolon	7	7:48094827:48106873:clu_154199_+	ENSG00000183696	UPP1	M35136	1	rs11768083	4	rs7794100	1.40134e-152	3.43143e-144	7.37776e-10	0.179838	0.820162
INTERVAL	Metabolon	7	7:48101870:48106873:clu_154199_+	ENSG00000183696	UPP1	M00606	0	unconditioned	0	unconditioned	5.18216e-17	1.43925e-13	2.32897e-05	0.0637465	0.93623
INTERVAL	Metabolon	7	7:48101870:48106873:clu_154199_+	ENSG00000183696	UPP1	M00606	0	unconditioned	1	rs10278152	1.24117e-59	2.6086e-57	6.31736e-06	0.000328068	0.999666
INTERVAL	Metabolon	7	7:48101870:48106873:clu_154199_+	ENSG00000183696	UPP1	M00606	0	unconditioned	2	rs2708870	1.09722e-58	5.27807e-56	6.49365e-05	0.0302675	0.969668
INTERVAL	Metabolon	7	7:48101870:48106873:clu_154199_+	ENSG00000183696	UPP1	M35136	0	unconditioned	0	unconditioned	3.73787e-32	1.03812e-28	1.64615e-05	0.0447635	0.95522
INTERVAL	Metabolon	7	7:48101870:48106873:clu_154199_+	ENSG00000183696	UPP1	M35136	0	unconditioned	1	rs10951938	2.41793e-127	3.30611e-126	0.00304496	0.0406784	0.956277
INTERVAL	Metabolon	7	7:48101870:48106873:clu_154199_+	ENSG00000183696	UPP1	M35136	0	unconditioned	2	rs144680412	7.81928e-163	7.90615e-162	0.0152765	0.153631	0.831092
INTERVAL	Metabolon	7	7:48101870:48106873:clu_154199_+	ENSG00000183696	UPP1	M35136	0	unconditioned	4	rs7794100	1.05601e-147	4.91953e-145	5.55969e-05	0.0249253	0.975019
INTERVAL	Metabolon	7	7:48101870:48106873:clu_154199_+	ENSG00000183696	UPP1	M35136	0	unconditioned	5	rs9639018	3.84265e-148	1.40577e-146	5.19837e-05	0.000902684	0.999045
INTERVAL	Metabolon	7	7:48101870:48106873:clu_154199_+	ENSG00000183696	UPP1	M35136	0	unconditioned	12	rs6970023	3.17521e-75	1.65996e-74	0.00184987	0.00868143	0.989469
INTERVAL	Metabolon	7	7:48101982:48103297:clu_154199_+	ENSG00000183696	UPP1	M00606	0	unconditioned	0	unconditioned	2.72065e-21	1.03292e-13	1.22271e-09	0.045467	0.954533
INTERVAL	Metabolon	7	7:48101982:48103297:clu_154199_+	ENSG00000183696	UPP1	M00606	0	unconditioned	1	rs10278152	3.01979e-62	2.08601e-57	1.53702e-08	6.18094e-05	0.999938
INTERVAL	Metabolon	7	7:48101982:48103297:clu_154199_+	ENSG00000183696	UPP1	M00606	0	unconditioned	2	rs2708870	4.77647e-63	5.94427e-56	2.82685e-09	0.0342141	0.965786
INTERVAL	Metabolon	7	7:48101982:48103297:clu_154199_+	ENSG00000183696	UPP1	M35136	0	unconditioned	0	unconditioned	2.76031e-36	1.04798e-28	1.21563e-09	0.0451978	0.954802
INTERVAL	Metabolon	7	7:48101982:48103297:clu_154199_+	ENSG00000183696	UPP1	M35136	0	unconditioned	2	rs144680412	8.8724e-166	3.45767e-162	1.7334e-05	0.0666191	0.933364
INTERVAL	Metabolon	7	7:48101982:48103297:clu_154199_+	ENSG00000183696	UPP1	M35136	0	unconditioned	4	rs7794100	1.11804e-151	1.06951e-144	5.88625e-09	0.0553631	0.944637
INTERVAL	Metabolon	7	7:48101982:48103297:clu_154199_+	ENSG00000183696	UPP1	M35136	0	unconditioned	5	rs9639018	8.96276e-149	3.88382e-146	1.21249e-05	0.00425834	0.99573
INTERVAL	Metabolon	7	7:48103411:48106873:clu_154199_+	ENSG00000183696	UPP1	M00606	0	unconditioned	0	unconditioned	5.26202e-17	7.24814e-14	2.36486e-05	0.0316062	0.96837
INTERVAL	Metabolon	7	7:48103411:48106873:clu_154199_+	ENSG00000183696	UPP1	M00606	0	unconditioned	1	rs10278152	4.15392e-58	1.18221e-56	0.000211428	0.0050225	0.994766
INTERVAL	Metabolon	7	7:48103411:48106873:clu_154199_+	ENSG00000183696	UPP1	M00606	0	unconditioned	2	rs2708870	2.70928e-59	1.6296e-56	1.60343e-05	0.00865313	0.991331
INTERVAL	Metabolon	7	7:48103411:48106873:clu_154199_+	ENSG00000183696	UPP1	M35136	0	unconditioned	0	unconditioned	6.85573e-32	9.44339e-29	3.01925e-05	0.0406291	0.959341
INTERVAL	Metabolon	7	7:48103411:48106873:clu_154199_+	ENSG00000183696	UPP1	M35136	0	unconditioned	3	rs36158627	6.98553e-61	1.34025e-59	0.00125712	0.0231435	0.975599
INTERVAL	Metabolon	7	7:48103411:48106873:clu_154199_+	ENSG00000183696	UPP1	M35136	0	unconditioned	4	rs7794100	3.74838e-147	2.16112e-145	0.000197345	0.0103884	0.989414
INTERVAL	Metabolon	7	7:48103411:48106873:clu_154199_+	ENSG00000183696	UPP1	M35136	0	unconditioned	5	rs9639018	9.25489e-147	1.82164e-145	0.00125201	0.0236682	0.97508
INTERVAL	Metabolon	7	7:48103411:48106873:clu_154199_+	ENSG00000183696	UPP1	M35136	0	unconditioned	16	rs1879836	2.34623e-40	4.2036e-39	0.00142243	0.0245107	0.974067
INTERVAL	Metabolon	7	7:56104475:56106364:clu_180872_-	ENSG00000106153	CHCHD2	M01648	2	rs111814423	5	rs56207001	2.63071e-153	5.41982e-153	0.0861437	0.176737	0.737119
INTERVAL	Metabolon	7	7:64976980:64977401:clu_180966_-	ENSG00000152926	ZNF117	M32562	0	unconditioned	3	rs13247377	2.00697e-57	1.11429e-56	0.0222007	0.122405	0.855394
INTERVAL	Metabolon	7	7:64976980:64977401:clu_180966_-	ENSG00000152926	ZNF117	M32562	0	unconditioned	4	rs6944803	1.56946e-54	8.71418e-54	0.025732	0.142041	0.832227
INTERVAL	Metabolon	7	7:64976980:64977401:clu_180966_-	ENSG00000152926	ZNF117	M32562	0	unconditioned	6	rs62455850	1.05235e-82	5.84287e-82	0.0272749	0.150613	0.822112
INTERVAL	Metabolon	7	7:64976980:64977401:clu_180966_-	ENSG00000152926	ZNF117	M32562	0	unconditioned	7	rs145429131	4.13785e-47	2.29776e-46	0.0256889	0.141819	0.832492
INTERVAL	Metabolon	7	7:64976980:64977401:clu_180966_-	ENSG00000152926	ZNF117	M32562	0	unconditioned	8	rs181003923	2.3177e-57	1.28676e-56	0.0239015	0.131854	0.844244
INTERVAL	Metabolon	7	7:64976980:64977401:clu_180966_-	ENSG00000152926	ZNF117	M32562	0	unconditioned	9	rs550955355	5.10507e-46	2.83451e-45	0.0265385	0.146524	0.826938
INTERVAL	Metabolon	7	7:99374781:99385702:clu_182569_-	ENSG00000284292,ENSG00000130429	AC004922.1,ARPC1B	M46588	1	rs2404323	4	rs118168183	0	0	6.37379e-11	0.0415146	0.958485
INTERVAL	Metabolon	7	7:99377439:99385702:clu_156009_+	ENSG00000284292,ENSG00000130429	AC004922.1,ARPC1B	M37202	1	rs10270459	7	rs60971917	3.49604e-73	5.01558e-20	1.24771e-55	0.0169171	0.983083
INTERVAL	Metabolon	7	7:99377455:99385702:clu_156009_+	ENSG00000284292,ENSG00000130429	AC004922.1,ARPC1B	M37202	1	rs17552240	7	rs60971917	1.02578e-88	6.75162e-19	3.6609e-71	0.2402	0.7598
INTERVAL	Metabolon	7	7:99396413:99397862:clu_182574_-	ENSG00000106244	PDAP1	M31591	2	rs11977673	1	rs12538820	0	0	0.00215022	0.0906378	0.907212
INTERVAL	Metabolon	7	7:99396413:99397862:clu_182574_-	ENSG00000106244	PDAP1	M31591	2	rs11977673	5	rs1859690	0	0	0.00216178	0.0911181	0.90672
INTERVAL	Metabolon	7	7:99396413:99397862:clu_182574_-	ENSG00000106244	PDAP1	M32827	2	rs11977673	4	rs12538820	3.83763e-122	1.63389e-120	0.00216606	0.091315	0.906519
INTERVAL	Metabolon	7	7:99396413:99397862:clu_182574_-	ENSG00000106244	PDAP1	M32827	2	rs11977673	5	rs7780328	1.14491e-111	4.87389e-110	0.00215892	0.090998	0.906843
INTERVAL	Metabolon	7	7:99396413:99397862:clu_182574_-	ENSG00000106244	PDAP1	M32827	2	rs11977673	7	rs35303224	8.51742e-98	3.62586e-96	0.00510685	0.21662	0.778273
INTERVAL	Metabolon	7	7:99396413:99397862:clu_182574_-	ENSG00000106244	PDAP1	M33983	2	rs11977673	3	rs11505841	3.98895e-132	1.6099e-130	0.00216122	0.0863129	0.911526
INTERVAL	Metabolon	7	7:99396413:99397862:clu_182574_-	ENSG00000106244	PDAP1	M38168	2	rs11977673	4	rs12538820	1.55974e-187	6.64065e-186	0.00215368	0.0907868	0.90706
INTERVAL	Metabolon	7	7:99396413:99397862:clu_182574_-	ENSG00000106244	PDAP1	M38168	2	rs11977673	5	rs7780328	1.99997e-171	8.51383e-170	0.00215034	0.0906322	0.907217
INTERVAL	Metabolon	7	7:99396413:99397862:clu_182574_-	ENSG00000106244	PDAP1	M38168	2	rs11977673	6	rs35303224	1.30191e-150	5.54219e-149	0.00215907	0.0910043	0.906837
INTERVAL	Metabolon	7	7:99396413:99397862:clu_182574_-	ENSG00000106244	PDAP1	M38168	2	rs11977673	8	rs11769461	6.1808e-135	2.63115e-133	0.00288654	0.122004	0.87511
INTERVAL	Metabolon	7	7:99396413:99397862:clu_182574_-	ENSG00000106244	PDAP1	M38168	2	rs11977673	9	rs11769124	7.09362e-135	3.01974e-133	0.00245785	0.103736	0.893806
INTERVAL	Metabolon	7	7:99396413:99397862:clu_182574_-	ENSG00000106244	PDAP1	M46455	2	rs11977673	4	rs12538820	2.12265e-65	9.0373e-64	0.00221539	0.0934173	0.904367
INTERVAL	Metabolon	7	7:99396413:99397862:clu_182574_-	ENSG00000106244	PDAP1	M46455	2	rs11977673	5	rs1859690	1.84586e-59	7.8578e-58	0.00216857	0.0914094	0.906422
INTERVAL	Metabolon	7	7:99396413:99397862:clu_182574_-	ENSG00000106244	PDAP1	M46455	2	rs11977673	6	rs11769461	2.53759e-45	1.08025e-43	0.00216745	0.0913615	0.906471
INTERVAL	Metabolon	7	7:99396413:99397862:clu_182574_-	ENSG00000106244	PDAP1	M46455	2	rs11977673	7	rs35303224	1.71146e-52	7.2857e-51	0.00218695	0.0921926	0.90562
INTERVAL	Metabolon	7	7:99396413:99397862:clu_182574_-	ENSG00000106244	PDAP1	M46455	2	rs11977673	8	rs118168183	7.89881e-44	3.36251e-42	0.00218019	0.0919045	0.905915
INTERVAL	Metabolon	7	7:99396413:99397862:clu_182574_-	ENSG00000106244	PDAP1	M46588	2	rs11977673	3	rs472660	0	0	0.00374415	0.155009	0.841246
INTERVAL	Metabolon	7	7:99396413:99397862:clu_182574_-	ENSG00000106244	PDAP1	M46588	2	rs11977673	5	rs62471957	2.50439e-313	1.02268e-311	0.003388	0.137491	0.859121
INTERVAL	Metabolon	7	7:99396413:99397862:clu_182574_-	ENSG00000106244	PDAP1	M46588	2	rs11977673	6	rs191212525	2.56189e-307	1.04616e-305	0.00338802	0.137492	0.85912
INTERVAL	Metabolon	7	7:99396413:99397862:clu_182574_-	ENSG00000106244	PDAP1	M46588	2	rs11977673	7	rs10242455	3.86784e-302	1.57945e-300	0.003388	0.137491	0.859121
INTERVAL	Metabolon	7	7:99396740:99397862:clu_182574_-	ENSG00000106244	PDAP1	M31591	0	unconditioned	1	rs12538820	0	0	0.0255455	0.0469429	0.927512
INTERVAL	Metabolon	7	7:99396740:99397862:clu_182574_-	ENSG00000106244	PDAP1	M31591	0	unconditioned	5	rs1859690	0	0	0.0256992	0.0460846	0.928216
INTERVAL	Metabolon	7	7:99396740:99397862:clu_182574_-	ENSG00000106244	PDAP1	M31591	2	rs35987562	1	rs12538820	0	0	0.0129495	0.0122248	0.974826
INTERVAL	Metabolon	7	7:99396740:99397862:clu_182574_-	ENSG00000106244	PDAP1	M31591	2	rs35987562	5	rs1859690	0	0	0.0130216	0.0123125	0.974666
INTERVAL	Metabolon	7	7:99396740:99397862:clu_182574_-	ENSG00000106244	PDAP1	M31591	2	rs35987562	6	rs35303224	3.81465e-305	3.8867e-305	0.0812601	0.0819583	0.836782
INTERVAL	Metabolon	7	7:99396740:99397862:clu_182574_-	ENSG00000106244	PDAP1	M32827	0	unconditioned	4	rs12538820	4.56078e-121	8.55015e-121	0.0257423	0.0473325	0.926925
INTERVAL	Metabolon	7	7:99396740:99397862:clu_182574_-	ENSG00000106244	PDAP1	M32827	0	unconditioned	5	rs7780328	1.36133e-110	2.4914e-110	0.0256699	0.0460511	0.928279
INTERVAL	Metabolon	7	7:99396740:99397862:clu_182574_-	ENSG00000106244	PDAP1	M32827	0	unconditioned	7	rs35303224	9.3357e-97	1.70862e-96	0.0559747	0.101602	0.842423
INTERVAL	Metabolon	7	7:99396740:99397862:clu_182574_-	ENSG00000106244	PDAP1	M32827	2	rs35987562	4	rs12538820	2.31388e-121	2.36042e-121	0.0130602	0.0123483	0.974592
INTERVAL	Metabolon	7	7:99396740:99397862:clu_182574_-	ENSG00000106244	PDAP1	M32827	2	rs35987562	5	rs7780328	6.89648e-111	7.04267e-111	0.0130044	0.0123054	0.97469
INTERVAL	Metabolon	7	7:99396740:99397862:clu_182574_-	ENSG00000106244	PDAP1	M32827	2	rs35987562	6	rs11769461	1.98346e-84	2.02212e-84	0.0811332	0.0818775	0.836989
INTERVAL	Metabolon	7	7:99396740:99397862:clu_182574_-	ENSG00000106244	PDAP1	M32827	2	rs35987562	7	rs35303224	5.49216e-97	5.60029e-97	0.0329297	0.0326436	0.934427
INTERVAL	Metabolon	7	7:99396740:99397862:clu_182574_-	ENSG00000106244	PDAP1	M33983	0	unconditioned	3	rs11505841	4.74878e-131	7.61137e-131	0.0257289	0.0403045	0.933967
INTERVAL	Metabolon	7	7:99396740:99397862:clu_182574_-	ENSG00000106244	PDAP1	M33983	2	rs35987562	3	rs11505841	2.40443e-131	1.38893e-131	0.0130272	0.00654482	0.980428
INTERVAL	Metabolon	7	7:99396740:99397862:clu_182574_-	ENSG00000106244	PDAP1	M37186	0	unconditioned	1	7_99893367_T_TCA	3.45625e-44	6.41025e-44	0.0584566	0.107584	0.833959
INTERVAL	Metabolon	7	7:99396740:99397862:clu_182574_-	ENSG00000106244	PDAP1	M37186	0	unconditioned	7	rs60577432	3.40713e-49	6.31968e-49	0.0651661	0.120058	0.814776
INTERVAL	Metabolon	7	7:99396740:99397862:clu_182574_-	ENSG00000106244	PDAP1	M37186	2	rs35987562	1	7_99893367_T_TCA	1.95663e-44	1.97133e-44	0.033093	0.0324072	0.9345
INTERVAL	Metabolon	7	7:99396740:99397862:clu_182574_-	ENSG00000106244	PDAP1	M37186	2	rs35987562	7	rs60577432	1.94339e-49	1.95837e-49	0.0371702	0.0365304	0.926299
INTERVAL	Metabolon	7	7:99396740:99397862:clu_182574_-	ENSG00000106244	PDAP1	M38168	0	unconditioned	4	rs12538820	1.85283e-186	3.47317e-186	0.0255838	0.04703	0.927386
INTERVAL	Metabolon	7	7:99396740:99397862:clu_182574_-	ENSG00000106244	PDAP1	M38168	0	unconditioned	5	rs7780328	2.37869e-170	4.35286e-170	0.0255753	0.0458728	0.928552
INTERVAL	Metabolon	7	7:99396740:99397862:clu_182574_-	ENSG00000106244	PDAP1	M38168	0	unconditioned	6	rs35303224	1.54802e-149	2.83289e-149	0.0256723	0.0460522	0.928276
INTERVAL	Metabolon	7	7:99396740:99397862:clu_182574_-	ENSG00000106244	PDAP1	M38168	0	unconditioned	8	rs11769461	7.19846e-134	1.31719e-133	0.033618	0.0606091	0.905773
INTERVAL	Metabolon	7	7:99396740:99397862:clu_182574_-	ENSG00000106244	PDAP1	M38168	0	unconditioned	9	rs11769124	8.3632e-134	1.53044e-133	0.0289775	0.0521088	0.918914
INTERVAL	Metabolon	7	7:99396740:99397862:clu_182574_-	ENSG00000106244	PDAP1	M38168	2	rs35987562	4	rs12538820	9.39399e-187	9.58116e-187	0.0129712	0.0122549	0.974774
INTERVAL	Metabolon	7	7:99396740:99397862:clu_182574_-	ENSG00000106244	PDAP1	M38168	2	rs35987562	5	rs7780328	1.20443e-170	1.22973e-170	0.0129499	0.0122471	0.974803
INTERVAL	Metabolon	7	7:99396740:99397862:clu_182574_-	ENSG00000106244	PDAP1	M38168	2	rs35987562	6	rs35303224	7.84192e-150	7.99482e-150	0.013005	0.0122838	0.974711
INTERVAL	Metabolon	7	7:99396740:99397862:clu_182574_-	ENSG00000106244	PDAP1	M38168	2	rs35987562	8	rs11769461	3.78451e-134	3.85755e-134	0.0176743	0.0170501	0.965276
INTERVAL	Metabolon	7	7:99396740:99397862:clu_182574_-	ENSG00000106244	PDAP1	M38168	2	rs35987562	9	rs11769124	4.30161e-134	4.38524e-134	0.0149045	0.0142234	0.970872
INTERVAL	Metabolon	7	7:99396740:99397862:clu_182574_-	ENSG00000106244	PDAP1	M46455	0	unconditioned	4	rs12538820	2.52873e-64	4.74064e-64	0.0263922	0.0485527	0.925055
INTERVAL	Metabolon	7	7:99396740:99397862:clu_182574_-	ENSG00000106244	PDAP1	M46455	0	unconditioned	5	rs1859690	2.19683e-58	4.02048e-58	0.025809	0.0463059	0.927885
INTERVAL	Metabolon	7	7:99396740:99397862:clu_182574_-	ENSG00000106244	PDAP1	M46455	0	unconditioned	6	rs11769461	3.01771e-44	5.52244e-44	0.0257755	0.0462414	0.927983
INTERVAL	Metabolon	7	7:99396740:99397862:clu_182574_-	ENSG00000106244	PDAP1	M46455	0	unconditioned	7	rs35303224	2.03586e-51	3.72604e-51	0.0260147	0.0466849	0.9273
INTERVAL	Metabolon	7	7:99396740:99397862:clu_182574_-	ENSG00000106244	PDAP1	M46455	0	unconditioned	8	rs118168183	9.39104e-43	1.71874e-42	0.0259207	0.0465123	0.927567
INTERVAL	Metabolon	7	7:99396740:99397862:clu_182574_-	ENSG00000106244	PDAP1	M46455	2	rs35987562	4	rs12538820	1.28636e-64	1.31224e-64	0.0134256	0.0127219	0.973852
INTERVAL	Metabolon	7	7:99396740:99397862:clu_182574_-	ENSG00000106244	PDAP1	M46455	2	rs35987562	5	rs1859690	1.11341e-58	1.13701e-58	0.0130807	0.0123834	0.974536
INTERVAL	Metabolon	7	7:99396740:99397862:clu_182574_-	ENSG00000106244	PDAP1	M46455	2	rs35987562	6	rs11769461	1.52938e-44	1.55919e-44	0.0130631	0.0123431	0.974594
INTERVAL	Metabolon	7	7:99396740:99397862:clu_182574_-	ENSG00000106244	PDAP1	M46455	2	rs35987562	7	rs35303224	1.03276e-51	1.0531e-51	0.0131969	0.0124824	0.974321
INTERVAL	Metabolon	7	7:99396740:99397862:clu_182574_-	ENSG00000106244	PDAP1	M46455	2	rs35987562	8	rs118168183	4.76251e-43	4.85637e-43	0.0131453	0.0124299	0.974425
INTERVAL	Metabolon	7	7:99396740:99397862:clu_182574_-	ENSG00000106244	PDAP1	M46588	0	unconditioned	3	rs472660	0	0	0.0352661	0.0625408	0.902193
INTERVAL	Metabolon	7	7:99396740:99397862:clu_182574_-	ENSG00000106244	PDAP1	M46588	0	unconditioned	4	rs118168183	0	0	0.0211015	0.0345916	0.944307
INTERVAL	Metabolon	7	7:99396740:99397862:clu_182574_-	ENSG00000106244	PDAP1	M46588	0	unconditioned	5	rs62471957	2.3363e-312	3.93421e-312	0.0316061	0.052307	0.916087
INTERVAL	Metabolon	7	7:99396740:99397862:clu_182574_-	ENSG00000106244	PDAP1	M46588	0	unconditioned	6	rs191212525	2.38996e-306	4.02445e-306	0.0316064	0.0523059	0.916088
INTERVAL	Metabolon	7	7:99396740:99397862:clu_182574_-	ENSG00000106244	PDAP1	M46588	0	unconditioned	7	rs10242455	3.60824e-301	6.07624e-301	0.0316061	0.0523082	0.916086
INTERVAL	Metabolon	7	7:99396740:99397862:clu_182574_-	ENSG00000106244	PDAP1	M46588	2	rs35987562	3	rs472660	0	0	0.0199374	0.0162962	0.963766
INTERVAL	Metabolon	7	7:99396740:99397862:clu_182574_-	ENSG00000106244	PDAP1	M46588	2	rs35987562	5	rs62471957	1.32067e-312	8.96373e-313	0.0178664	0.0111554	0.970978
INTERVAL	Metabolon	7	7:99396740:99397862:clu_182574_-	ENSG00000106244	PDAP1	M46588	2	rs35987562	6	rs191212525	1.351e-306	9.1692e-307	0.0178665	0.011155	0.970979
INTERVAL	Metabolon	7	7:99396740:99397862:clu_182574_-	ENSG00000106244	PDAP1	M46588	2	rs35987562	7	rs10242455	2.03962e-301	1.38771e-301	0.0178658	0.0111845	0.97095
INTERVAL	Metabolon	7	7:99559021:99560533:clu_156089_+	ENSG00000197343,ENSG00000272647	ZNF655,AC005020.2	M46588	0	unconditioned	2	rs12534494	2.53953e-149	2.65956e-149	0.0523101	0.0538886	0.893801
INTERVAL	Metabolon	7	7:99892746:99903218:clu_182637_-	ENSG00000146833	TRIM4	M31591	0	unconditioned	10	rs35827619	2.72093e-231	1.08714e-129	4.17249e-104	0.0156868	0.984313
INTERVAL	Metabolon	7	7:99892746:99903218:clu_182637_-	ENSG00000146833	TRIM4	M31591	1	rs2107351	1	rs2247761	5.8174e-272	2.00711e-205	3.20356e-70	0.000105396	0.999895
INTERVAL	Metabolon	7	7:99892746:99903218:clu_182637_-	ENSG00000146833	TRIM4	M31591	1	rs2107351	2	rs4646475	3.25455e-285	3.14815e-220	2.11859e-67	0.0195127	0.980487
INTERVAL	Metabolon	7	7:99892746:99903218:clu_182637_-	ENSG00000146833	TRIM4	M31591	1	rs2107351	10	rs35827619	8.24284e-194	3.44834e-129	1.26403e-66	0.0519317	0.948068
INTERVAL	Metabolon	7	7:99892746:99903218:clu_182637_-	ENSG00000146833	TRIM4	M32425	0	unconditioned	1	rs2525534	4.07095e-131	1.62654e-29	3.17724e-104	0.0117063	0.988294
INTERVAL	Metabolon	7	7:99892746:99903218:clu_182637_-	ENSG00000146833	TRIM4	M32425	2	rs117674278	3	rs118168183	3.10447e-217	4.14175e-207	7.49578e-14	3.23978e-08	1
INTERVAL	Metabolon	7	7:99892746:99903218:clu_182637_-	ENSG00000146833	TRIM4	M32425	2	rs117674278	4	rs73161741	1.16017e-221	1.54781e-211	7.49578e-14	3.23978e-08	1
INTERVAL	Metabolon	7	7:99892746:99903218:clu_182637_-	ENSG00000146833	TRIM4	M32827	1	rs2107351	2	rs2572024	1.49767e-126	1.79045e-61	1.67185e-66	0.199067	0.800933
INTERVAL	Metabolon	7	7:99892746:99903218:clu_182637_-	ENSG00000146833	TRIM4	M33973	0	unconditioned	10	rs35827619	1.19428e-213	4.7717e-112	4.20369e-104	0.0158115	0.984188
INTERVAL	Metabolon	7	7:99892746:99903218:clu_182637_-	ENSG00000146833	TRIM4	M33973	1	rs2107351	1	rs2247761	6.17232e-247	2.12957e-180	3.20361e-70	0.000105412	0.999895
INTERVAL	Metabolon	7	7:99892746:99903218:clu_182637_-	ENSG00000146833	TRIM4	M33973	1	rs2107351	2	rs4646475	5.28796e-258	5.11508e-193	2.12554e-67	0.01958	0.98042
INTERVAL	Metabolon	7	7:99892746:99903218:clu_182637_-	ENSG00000146833	TRIM4	M33973	1	rs2107351	10	rs35827619	3.61211e-176	1.5111e-111	1.27141e-66	0.052241	0.947759
INTERVAL	Metabolon	7	7:99892746:99903218:clu_182637_-	ENSG00000146833	TRIM4	M33983	1	rs2107351	3	rs2527926	4.44255e-133	1.5451e-63	2.20857e-71	0.0758893	0.924111
INTERVAL	Metabolon	7	7:99892746:99903218:clu_182637_-	ENSG00000146833	TRIM4	M37186	1	rs2107351	1	7_99893367_T_TCA	2.39338e-116	2.16506e-51	2.05475e-68	0.000859595	0.99914
INTERVAL	Metabolon	7	7:99892746:99903218:clu_182637_-	ENSG00000146833	TRIM4	M37190	1	rs2107351	5	rs4646475	2.29822e-149	1.49378e-84	2.13068e-67	0.0128617	0.987138
INTERVAL	Metabolon	7	7:99892746:99903218:clu_182637_-	ENSG00000146833	TRIM4	M37190	4	rs79982004	3	rs2525553	7.87232e-79	1.28492e-75	1.11358e-05	0.0171931	0.982796
INTERVAL	Metabolon	7	7:99892746:99903218:clu_182637_-	ENSG00000146833	TRIM4	M37202	0	unconditioned	1	rs2527906	6.06926e-108	2.67226e-27	1.93379e-82	0.0842276	0.915772
INTERVAL	Metabolon	7	7:99892746:99903218:clu_182637_-	ENSG00000146833	TRIM4	M37202	1	rs2107351	1	rs2527906	6.61774e-97	3.13308e-27	2.10854e-71	0.098925	0.901075
INTERVAL	Metabolon	7	7:99892746:99903218:clu_182637_-	ENSG00000146833	TRIM4	M37202	3	rs118082856	3	rs6962405	4.49347e-57	1.89242e-53	2.37754e-07	1.30098e-06	0.999998
INTERVAL	Metabolon	7	7:99892746:99903218:clu_182637_-	ENSG00000146833	TRIM4	M37202	3	rs118082856	4	rs2527881	1.2039e-61	5.07026e-58	2.38452e-07	4.24962e-06	0.999996
INTERVAL	Metabolon	7	7:99892746:99903218:clu_182637_-	ENSG00000146833	TRIM4	M37202	3	rs118082856	5	rs17295356	2.39712e-51	1.00954e-47	5.77095e-07	0.00143186	0.998568
INTERVAL	Metabolon	7	7:99892746:99903218:clu_182637_-	ENSG00000146833	TRIM4	M37202	3	rs118082856	6	rs41280968	2.34419e-64	9.87254e-61	2.3777e-07	1.36895e-06	0.999998
INTERVAL	Metabolon	7	7:99892746:99903218:clu_182637_-	ENSG00000146833	TRIM4	M37202	3	rs118082856	7	rs118168183	3.46387e-51	1.4588e-47	2.3817e-07	3.05292e-06	0.999997
INTERVAL	Metabolon	7	7:99892746:99903218:clu_182637_-	ENSG00000146833	TRIM4	M37202	3	rs118082856	8	rs544610293	4.0879e-51	1.72161e-47	2.37918e-07	1.9894e-06	0.999998
INTERVAL	Metabolon	7	7:99892746:99903218:clu_182637_-	ENSG00000146833	TRIM4	M37211	0	unconditioned	1	rs2525534	2.50108e-123	9.77999e-22	2.47908e-104	0.00870264	0.991297
INTERVAL	Metabolon	7	7:99892746:99903218:clu_182637_-	ENSG00000146833	TRIM4	M37211	2	rs117674278	3	rs118168183	3.21111e-158	4.28403e-148	7.49578e-14	3.23978e-08	1
INTERVAL	Metabolon	7	7:99892746:99903218:clu_182637_-	ENSG00000146833	TRIM4	M37211	2	rs117674278	4	rs4727444	2.18216e-158	2.91127e-148	7.49578e-14	3.23978e-08	1
INTERVAL	Metabolon	7	7:99892746:99903218:clu_182637_-	ENSG00000146833	TRIM4	M37211	2	rs117674278	5	rs523265	2.50414e-161	3.34085e-151	7.49578e-14	3.23978e-08	1
INTERVAL	Metabolon	7	7:99892746:99903218:clu_182637_-	ENSG00000146833	TRIM4	M38168	1	rs2107351	2	rs10808114	2.54226e-154	2.80716e-86	2.96015e-71	0.00227087	0.997729
INTERVAL	Metabolon	7	7:99892746:99903218:clu_182637_-	ENSG00000146833	TRIM4	M38168	1	rs2107351	3	rs4646475	5.08626e-176	2.44673e-111	2.13837e-67	0.00929589	0.990704
INTERVAL	Metabolon	7	7:99902174:99903218:clu_182637_-	ENSG00000146833	TRIM4	M31591	0	unconditioned	10	rs35827619	1.21952e-263	3.94902e-130	1.86629e-136	0.00504841	0.994952
INTERVAL	Metabolon	7	7:99902174:99903218:clu_182637_-	ENSG00000146833	TRIM4	M31591	1	rs2525534	1	rs2247761	1.67173e-292	1.99575e-205	9.20601e-91	9.91339e-05	0.999901
INTERVAL	Metabolon	7	7:99902174:99903218:clu_182637_-	ENSG00000146833	TRIM4	M31591	1	rs2525534	2	rs4646475	3.01737e-305	2.46925e-219	1.981e-87	0.161276	0.838724
INTERVAL	Metabolon	7	7:99902174:99903218:clu_182637_-	ENSG00000146833	TRIM4	M31591	1	rs2525534	10	rs35827619	3.64324e-215	1.4582e-129	5.57541e-88	0.0213368	0.978663
INTERVAL	Metabolon	7	7:99902174:99903218:clu_182637_-	ENSG00000146833	TRIM4	M32425	0	unconditioned	1	rs2525534	3.39194e-163	1.09837e-29	2.64729e-136	0.00757998	0.99242
INTERVAL	Metabolon	7	7:99902174:99903218:clu_182637_-	ENSG00000146833	TRIM4	M32425	2	rs117674278	3	rs118168183	6.18527e-220	4.14162e-207	1.49344e-16	8.07271e-11	1
INTERVAL	Metabolon	7	7:99902174:99903218:clu_182637_-	ENSG00000146833	TRIM4	M32425	2	rs117674278	4	rs73161741	2.31149e-224	1.54776e-211	1.49344e-16	8.07271e-11	1
INTERVAL	Metabolon	7	7:99902174:99903218:clu_182637_-	ENSG00000146833	TRIM4	M33973	0	unconditioned	10	rs35827619	5.34639e-246	1.73125e-112	1.88186e-136	0.00509888	0.994901
INTERVAL	Metabolon	7	7:99902174:99903218:clu_182637_-	ENSG00000146833	TRIM4	M33973	1	rs2525534	1	rs2247761	1.77373e-267	2.11751e-180	9.20615e-91	9.91501e-05	0.999901
INTERVAL	Metabolon	7	7:99902174:99903218:clu_182637_-	ENSG00000146833	TRIM4	M33973	1	rs2525534	2	rs4646475	4.88815e-278	4.0002e-192	1.96481e-87	0.15995	0.84005
INTERVAL	Metabolon	7	7:99902174:99903218:clu_182637_-	ENSG00000146833	TRIM4	M33973	1	rs2525534	10	rs35827619	1.59561e-197	6.38642e-112	5.61635e-88	0.0215008	0.978499
INTERVAL	Metabolon	7	7:99902174:99903218:clu_182637_-	ENSG00000146833	TRIM4	M33983	1	rs2525534	3	rs2527926	3.39304e-154	1.98647e-63	1.68681e-92	0.0978528	0.902147
INTERVAL	Metabolon	7	7:99902174:99903218:clu_182637_-	ENSG00000146833	TRIM4	M37186	1	rs2525534	1	7_99893367_T_TCA	2.82762e-137	2.29542e-51	2.42755e-89	0.000971625	0.999028
INTERVAL	Metabolon	7	7:99902174:99903218:clu_182637_-	ENSG00000146833	TRIM4	M37190	1	rs2525534	5	rs4646475	2.23252e-169	1.35542e-83	2.07318e-87	0.124993	0.875007
INTERVAL	Metabolon	7	7:99902174:99903218:clu_182637_-	ENSG00000146833	TRIM4	M37190	4	rs79982004	3	rs2525553	5.33684e-76	2.48249e-75	0.0075551	0.0341851	0.95826
INTERVAL	Metabolon	7	7:99902174:99903218:clu_182637_-	ENSG00000146833	TRIM4	M37202	0	unconditioned	1	rs2527906	2.14992e-130	2.4798e-27	6.85005e-105	0.0780895	0.921911
INTERVAL	Metabolon	7	7:99902174:99903218:clu_182637_-	ENSG00000146833	TRIM4	M37202	1	rs2525534	1	rs2527906	4.59997e-118	3.07841e-27	1.46564e-92	0.0971813	0.902819
INTERVAL	Metabolon	7	7:99902174:99903218:clu_182637_-	ENSG00000146833	TRIM4	M37202	3	rs118082856	3	rs6962405	5.09883e-58	1.89269e-53	2.69785e-08	1.44404e-06	0.999999
INTERVAL	Metabolon	7	7:99902174:99903218:clu_182637_-	ENSG00000146833	TRIM4	M37202	3	rs118082856	4	rs2527881	1.36609e-62	5.07173e-58	2.70576e-08	4.5398e-06	0.999995
INTERVAL	Metabolon	7	7:99902174:99903218:clu_182637_-	ENSG00000146833	TRIM4	M37202	3	rs118082856	5	rs17295356	2.72006e-52	1.00969e-47	6.54841e-08	0.00143221	0.998568
INTERVAL	Metabolon	7	7:99902174:99903218:clu_182637_-	ENSG00000146833	TRIM4	M37202	3	rs118082856	6	rs41280968	2.66e-65	9.87392e-61	2.69802e-08	1.50909e-06	0.999998
INTERVAL	Metabolon	7	7:99902174:99903218:clu_182637_-	ENSG00000146833	TRIM4	M37202	3	rs118082856	7	rs118168183	3.93052e-52	1.45901e-47	2.70256e-08	3.19621e-06	0.999997
INTERVAL	Metabolon	7	7:99902174:99903218:clu_182637_-	ENSG00000146833	TRIM4	M37202	3	rs118082856	8	rs544610293	4.63863e-52	1.72186e-47	2.6997e-08	2.13203e-06	0.999998
INTERVAL	Metabolon	7	7:99902174:99903218:clu_182637_-	ENSG00000146833	TRIM4	M37211	0	unconditioned	1	rs2525534	2.33325e-155	7.28876e-22	2.31272e-136	0.00623087	0.993769
INTERVAL	Metabolon	7	7:99902174:99903218:clu_182637_-	ENSG00000146833	TRIM4	M37211	2	rs117674278	3	rs118168183	6.39774e-161	4.28389e-148	1.49344e-16	8.0727e-11	1
INTERVAL	Metabolon	7	7:99902174:99903218:clu_182637_-	ENSG00000146833	TRIM4	M37211	2	rs117674278	4	rs4727444	4.34465e-161	2.90915e-148	1.49344e-16	8.0727e-11	1
INTERVAL	Metabolon	7	7:99902174:99903218:clu_182637_-	ENSG00000146833	TRIM4	M37211	2	rs117674278	5	rs523265	4.9892e-164	3.34074e-151	1.49344e-16	8.0727e-11	1
INTERVAL	Metabolon	7	7:99902174:99903218:clu_182637_-	ENSG00000146833	TRIM4	M38168	1	rs2525534	2	rs10808114	2.50194e-174	2.77797e-85	2.91321e-91	0.0313775	0.968623
INTERVAL	Metabolon	7	7:99902174:99903218:clu_182637_-	ENSG00000146833	TRIM4	M38168	1	rs2525534	3	rs4646475	5.14485e-196	2.09297e-110	2.163e-87	0.0870801	0.91292
INTERVAL	Metabolon	8	8:143555196:143555934:clu_41024_+	ENSG00000104518	GSDMD	M42370	0	unconditioned	2	rs13254352	9.66504e-26	1.69817e-24	0.000146471	0.00157524	0.998278
INTERVAL	Metabolon	8	8:143555196:143555934:clu_41024_+	ENSG00000104518	GSDMD	M42370	0	unconditioned	3	rs2305492	2.00952e-13	2.18481e-12	0.0122783	0.132639	0.855083
INTERVAL	Metabolon	8	8:143555196:143555934:clu_41024_+	ENSG00000104518	GSDMD	M46663	0	unconditioned	0	unconditioned	5.38998e-21	3.98853e-19	0.00110071	0.0805328	0.918366
INTERVAL	Metabolon	8	8:143559552:143559777:clu_41025_+	ENSG00000104518	GSDMD	M42370	0	unconditioned	2	rs13254352	3.40529e-26	7.59897e-25	5.16443e-05	0.000152658	0.999796
