## Supplementary tables for "Genetic determinants of blood gene expression and splicing and their contribution to molecular phenotypes and health outcomes" (part 34 of 63)

### Sheet: Table_S14 (continued)
Table S14. Colocalized results between cis-sQTLs and molecular traits.
INTERVAL	Metabolon	8	8:143559552:143559777:clu_41025_+	ENSG00000104518	GSDMD	M42370	0	unconditioned	3	rs2305492	1.12172e-12	3.33619e-12	0.0685376	0.203116	0.728347
INTERVAL	Metabolon	8	8:143559969:143560061:clu_41026_+	ENSG00000104518	GSDMD	M42370	1	rs2290414	2	rs13254352	2.18876e-90	6.59374e-25	3.31945e-69	1.30596e-10	1
INTERVAL	Metabolon	8	8:143559969:143561002:clu_41026_+	ENSG00000104518	GSDMD	M42370	0	unconditioned	2	rs13254352	3.37246e-33	6.59387e-25	5.11464e-12	1.98119e-08	1
INTERVAL	Metabolon	8	8:143560375:143560603:clu_41026_+	ENSG00000104518	GSDMD	M42370	2	rs1545536	2	rs13254352	1.80811e-40	6.64362e-25	2.74216e-19	7.57296e-06	0.999992
INTERVAL	Metabolon	8	8:143561104:143561370:clu_41025_+	ENSG00000104518	GSDMD	M42370	0	unconditioned	2	rs13254352	3.53875e-70	6.59374e-25	5.36684e-49	1.46395e-10	1
INTERVAL	Metabolon	8	8:143561104:143561370:clu_41025_+	ENSG00000104518	GSDMD	M42370	1	rs1545536	2	rs13254352	3.43693e-70	6.59374e-25	5.21242e-49	1.46395e-10	1
INTERVAL	Metabolon	8	8:143561104:143561959:clu_41025_+	ENSG00000104518	GSDMD	M42370	0	unconditioned	2	rs13254352	2.64317e-23	2.18054e-23	0.0400861	0.0321422	0.927772
INTERVAL	Metabolon	8	8:143561104:143561959:clu_41025_+	ENSG00000104518	GSDMD	M42370	0	unconditioned	6	rs2242086	1.32105e-13	2.42787e-13	0.0296066	0.0534952	0.916898
INTERVAL	Metabolon	8	8:143561104:143561959:clu_41025_+	ENSG00000104518	GSDMD	M49592	0	unconditioned	0	unconditioned	7.71587e-10	2.7649e-09	0.0323627	0.115116	0.852521
INTERVAL	Metabolon	8	8:143561423:143561742:clu_41026_+	ENSG00000104518	GSDMD	M42370	0	unconditioned	2	rs13254352	1.43934e-41	1.43036e-24	2.1829e-20	0.00117043	0.99883
INTERVAL	Metabolon	8	8:143561423:143561742:clu_41026_+	ENSG00000104518	GSDMD	M42370	1	rs1545536	2	rs13254352	1.72079e-56	6.59374e-25	2.60974e-35	1.46395e-10	1
INTERVAL	Metabolon	8	8:143561828:143561959:clu_41025_+	ENSG00000104518	GSDMD	M42370	0	unconditioned	2	rs13254352	2.3622e-28	6.61522e-25	3.58249e-07	3.26238e-06	0.999996
INTERVAL	Metabolon	8	8:143562035:143562278:clu_41034_+	ENSG00000104518	GSDMD	M42370	0	unconditioned	1	rs7835865	3.84705e-27	2.86379e-20	3.42554e-09	0.0245247	0.975475
INTERVAL	Metabolon	8	8:143562035:143562278:clu_41034_+	ENSG00000104518	GSDMD	M42370	1	rs12541790	1	rs7835865	9.38281e-28	1.36199e-20	8.35477e-10	0.0111388	0.988861
INTERVAL	Metabolon	8	8:143568261:143568552:clu_120678_-	ENSG00000204839	MROH6	M42370	0	unconditioned	1	rs7835865	1.28606e-20	2.4297e-20	0.0114515	0.020667	0.967882
INTERVAL	Metabolon	8	8:143568261:143568552:clu_120678_-	ENSG00000204839	MROH6	M42370	0	unconditioned	3	rs2305492	2.36844e-16	2.85484e-14	1.44714e-05	0.000745089	0.99924
INTERVAL	Metabolon	8	8:143571821:143572033:clu_120684_-	ENSG00000204839	MROH6	M42370	0	unconditioned	0	unconditioned	3.46993e-19	3.26058e-17	0.00195843	0.183213	0.814828
INTERVAL	Metabolon	8	8:143571821:143572033:clu_120684_-	ENSG00000204839	MROH6	M42370	0	unconditioned	4	rs1563148	3.30269e-27	1.98166e-25	0.00201395	0.119962	0.878024
INTERVAL	Metabolon	8	8:143572185:143572421:clu_120684_-	ENSG00000204839	MROH6	M42370	0	unconditioned	0	unconditioned	1.45213e-18	1.18537e-17	0.00819586	0.0659766	0.925828
INTERVAL	Metabolon	8	8:143572185:143572421:clu_120684_-	ENSG00000204839	MROH6	M42370	0	unconditioned	4	rs1563148	1.32905e-26	7.03168e-26	0.00810445	0.0419286	0.949967
INTERVAL	Metabolon	8	8:143574900:143575230:clu_120635_-	ENSG00000147813	NAPRT	M46663	0	unconditioned	0	unconditioned	1.28387e-32	3.58676e-20	2.62183e-15	0.00633099	0.993669
INTERVAL	Metabolon	8	8:143574900:143575230:clu_120635_-	ENSG00000147813	NAPRT	M49592	0	unconditioned	0	unconditioned	4.07465e-22	1.13834e-09	1.70903e-14	0.0467923	0.953208
INTERVAL	Metabolon	8	8:143575093:143575230:clu_120635_-	ENSG00000147813	NAPRT	M46663	0	unconditioned	0	unconditioned	2.03915e-28	3.72821e-20	4.16422e-11	0.00662013	0.99338
INTERVAL	Metabolon	8	8:143575093:143575230:clu_120635_-	ENSG00000147813	NAPRT	M49592	0	unconditioned	0	unconditioned	6.18389e-18	1.13061e-09	2.59371e-10	0.0464677	0.953532
INTERVAL	Metabolon	8	8:143576155:143576261:clu_120637_-	ENSG00000147813	NAPRT	M46663	0	unconditioned	0	unconditioned	9.50539e-29	2.51494e-19	1.94113e-11	0.0504089	0.949591
INTERVAL	Metabolon	8	8:143576155:143576261:clu_120637_-	ENSG00000147813	NAPRT	M49592	0	unconditioned	0	unconditioned	2.29837e-20	6.08104e-11	9.64006e-13	0.00155212	0.998448
INTERVAL	Metabolon	8	8:143576155:143576261:clu_120637_-	ENSG00000147813	NAPRT	M49592	1	rs1809148	0	unconditioned	2.02927e-20	5.43531e-11	8.51139e-13	0.00128101	0.998719
INTERVAL	Metabolon	8	8:143576572:143576771:clu_120637_-	ENSG00000147813	NAPRT	M42370	0	unconditioned	0	unconditioned	2.5043e-28	7.79259e-19	1.41343e-12	0.00340155	0.996598
INTERVAL	Metabolon	8	8:143576572:143576771:clu_120637_-	ENSG00000147813	NAPRT	M42370	0	unconditioned	4	rs1563148	1.93759e-36	6.01428e-27	1.18139e-12	0.00266972	0.99733
INTERVAL	Metabolon	8	8:143576572:143576771:clu_120637_-	ENSG00000147813	NAPRT	M42370	3	rs2123758	0	unconditioned	9.93825e-19	1.8173e-18	0.00560917	0.00927177	0.985119
INTERVAL	Metabolon	8	8:143576572:143576771:clu_120637_-	ENSG00000147813	NAPRT	M42370	3	rs2123758	4	rs1563148	8.0568e-27	1.17683e-26	0.00491242	0.0061865	0.988901
INTERVAL	Metabolon	8	8:143576572:143577269:clu_120637_-	ENSG00000147813	NAPRT	M42370	0	unconditioned	0	unconditioned	3.6304e-19	2.28468e-17	0.002049	0.128078	0.869873
INTERVAL	Metabolon	8	8:143576572:143577269:clu_120637_-	ENSG00000147813	NAPRT	M42370	0	unconditioned	4	rs1563148	3.33982e-27	7.99825e-26	0.00203637	0.047817	0.950147
INTERVAL	Metabolon	8	8:143576572:143577269:clu_120637_-	ENSG00000147813	NAPRT	M46663	0	unconditioned	0	unconditioned	6.22411e-22	3.91695e-20	0.000127105	0.00700609	0.992867
INTERVAL	Metabolon	8	8:143576572:143577269:clu_120637_-	ENSG00000147813	NAPRT	M46663	1	rs10090650	0	unconditioned	9.11909e-23	3.71572e-20	1.86224e-05	0.00659463	0.993387
INTERVAL	Metabolon	8	8:143576572:143577269:clu_120637_-	ENSG00000147813	NAPRT	M49592	0	unconditioned	0	unconditioned	1.76715e-11	1.1121e-09	0.000741197	0.0456914	0.953567
INTERVAL	Metabolon	8	8:143576572:143577269:clu_120637_-	ENSG00000147813	NAPRT	M49592	1	rs10090650	0	unconditioned	2.6865e-12	1.09466e-09	0.00011268	0.0449584	0.954929
INTERVAL	Metabolon	8	8:143576674:143576771:clu_120637_-	ENSG00000147813	NAPRT	M42370	2	rs9657360	2	rs13254352	8.25867e-24	7.45262e-23	0.012525	0.11215	0.875324
INTERVAL	Metabolon	8	8:143576674:143576771:clu_120637_-	ENSG00000147813	NAPRT	M46663	2	rs9657360	0	unconditioned	9.69552e-22	3.66526e-20	0.000197996	0.00649166	0.99331
INTERVAL	Metabolon	8	8:143576674:143576771:clu_120637_-	ENSG00000147813	NAPRT	M49592	2	rs9657360	0	unconditioned	3.05629e-11	1.15539e-09	0.0012819	0.0475093	0.951209
INTERVAL	Metabolon	8	8:143576842:143577062:clu_120637_-	ENSG00000147813	NAPRT	M49592	0	unconditioned	0	unconditioned	2.12038e-11	9.17424e-10	0.000889353	0.037518	0.961593
INTERVAL	Metabolon	8	8:143576842:143577269:clu_120637_-	ENSG00000147813	NAPRT	M42370	0	unconditioned	2	rs13254352	4.7127e-29	7.85881e-24	7.14724e-08	0.0109295	0.98907
INTERVAL	Metabolon	8	8:143576842:143577269:clu_120637_-	ENSG00000147813	NAPRT	M46663	0	unconditioned	0	unconditioned	5.89917e-26	2.98996e-20	1.20469e-08	0.00511101	0.994889
INTERVAL	Metabolon	8	8:143576842:143577269:clu_120637_-	ENSG00000147813	NAPRT	M49592	0	unconditioned	0	unconditioned	2.13713e-15	1.08319e-09	8.96379e-08	0.0444769	0.955523
INTERVAL	Metabolon	8	8:143577399:143577657:clu_120690_-	ENSG00000147813	NAPRT	M42370	0	unconditioned	2	rs13254352	4.34811e-24	2.00314e-23	0.0065943	0.0294155	0.96399
INTERVAL	Metabolon	8	8:143577399:143577657:clu_120690_-	ENSG00000147813	NAPRT	M46663	0	unconditioned	0	unconditioned	4.14431e-21	9.3532e-20	0.000846325	0.0181195	0.981034
INTERVAL	Metabolon	8	8:143577399:143577657:clu_120690_-	ENSG00000147813	NAPRT	M49592	0	unconditioned	0	unconditioned	1.28802e-10	2.9069e-09	0.00540234	0.121051	0.873547
INTERVAL	Metabolon	8	8:143577739:143577816:clu_120691_-	ENSG00000147813	NAPRT	M42370	0	unconditioned	4	rs1563148	1.15953e-25	3.23288e-25	0.0706992	0.196383	0.732917
INTERVAL	Metabolon	8	8:143577739:143577861:clu_120691_-	ENSG00000147813	NAPRT	M46663	0	unconditioned	0	unconditioned	3.76933e-37	4.18892e-20	7.69748e-20	0.0075619	0.992438
INTERVAL	Metabolon	8	8:143577739:143577861:clu_120691_-	ENSG00000147813	NAPRT	M46663	1	rs9657360	0	unconditioned	2.35354e-24	7.26761e-20	4.80625e-07	0.0138553	0.986144
INTERVAL	Metabolon	8	8:143577739:143577861:clu_120691_-	ENSG00000147813	NAPRT	M49592	0	unconditioned	0	unconditioned	9.39815e-27	1.04443e-09	3.94187e-19	0.0428495	0.95715
INTERVAL	Metabolon	8	8:143577739:143577861:clu_120691_-	ENSG00000147813	NAPRT	M49592	1	rs9657360	0	unconditioned	6.25982e-14	1.933e-09	2.62556e-06	0.0801561	0.919841
INTERVAL	Metabolon	8	8:143916180:143916250:clu_120790_-	ENSG00000178209	PLEC	M43231	0	unconditioned	4	rs13439519	9.24138e-16	6.31121e-15	0.00327013	0.0213573	0.975373
INTERVAL	Metabolon	8	8:143916180:143916250:clu_120790_-	ENSG00000178209	PLEC	M43231	0	unconditioned	5	rs4073455	9.36666e-16	5.96014e-15	0.00123114	0.00684198	0.991927
INTERVAL	Metabolon	8	8:143916180:143916250:clu_120790_-	ENSG00000178209	PLEC	M43231	2	rs7015048	4	rs13439519	3.7989e-15	7.67548e-15	0.0134427	0.0261999	0.960357
INTERVAL	Metabolon	8	8:143916180:143916250:clu_120790_-	ENSG00000178209	PLEC	M43231	2	rs7015048	5	rs4073455	3.92174e-15	6.95776e-15	0.00515466	0.00815847	0.986687
INTERVAL	Metabolon	8	8:143918468:143926784:clu_120784_-	ENSG00000178209	PLEC	M43231	0	unconditioned	4	rs13439519	4.77736e-15	2.11537e-14	0.0169051	0.0739449	0.90915
INTERVAL	Metabolon	8	8:143918468:143926784:clu_120784_-	ENSG00000178209	PLEC	M43231	0	unconditioned	5	rs4073455	8.91213e-15	3.21219e-14	0.011714	0.0412735	0.947013
INTERVAL	Metabolon	8	8:143921611:143922159:clu_120805_-	ENSG00000178209	PLEC	M43231	0	unconditioned	6	rs188539396	4.97661e-23	4.0581e-22	0.000195828	0.000597644	0.999207
INTERVAL	Metabolon	8	8:143921840:143921936:clu_120808_-	ENSG00000178209	PLEC	M43231	0	unconditioned	6	rs188539396	2.68262e-26	1.93592e-20	1.0556e-07	0.0752531	0.924747
INTERVAL	Metabolon	8	8:143921840:143922534:clu_120808_-	ENSG00000178209	PLEC	M43231	0	unconditioned	6	rs188539396	4.53417e-27	1.53619e-21	1.78418e-08	0.00504992	0.99495
INTERVAL	Metabolon	8	8:143921978:143922159:clu_120805_-	ENSG00000178209	PLEC	M43231	0	unconditioned	6	rs188539396	2.19622e-26	2.89976e-21	8.64206e-08	0.0104209	0.989579
INTERVAL	Metabolon	8	8:143922011:143922159:clu_120805_-	ENSG00000178209	PLEC	M43231	0	unconditioned	6	rs188539396	1.16479e-29	2.31153e-21	4.5834e-11	0.00810389	0.991896
INTERVAL	Metabolon	8	8:143924981:143925387:clu_120662_-	ENSG00000178209	PLEC	M43231	0	unconditioned	4	rs13439519	3.92736e-15	1.78678e-14	0.0138973	0.0623028	0.9238
INTERVAL	Metabolon	8	8:143924981:143925387:clu_120662_-	ENSG00000178209	PLEC	M43231	0	unconditioned	5	rs4073455	4.33781e-15	1.24683e-14	0.00570154	0.0154092	0.978889
INTERVAL	Metabolon	8	8:143925884:143926784:clu_120784_-	ENSG00000178209	PLEC	M43231	0	unconditioned	4	rs13439519	4.47101e-17	6.0662e-14	0.00015821	0.213872	0.78597
INTERVAL	Metabolon	8	8:143927081:143927283:clu_120799_-	ENSG00000178209	PLEC	M01494	0	unconditioned	1	rs11136344	1.53645e-49	6.08325e-48	0.00623585	0.246148	0.747617
INTERVAL	Metabolon	8	8:143927081:143927283:clu_120799_-	ENSG00000178209	PLEC	M43231	0	unconditioned	1	rs62530285	1.07616e-22	6.84301e-22	0.0217715	0.137598	0.84063
INTERVAL	Metabolon	8	8:143927081:143927283:clu_120799_-	ENSG00000178209	PLEC	M43231	0	unconditioned	2	rs6420181	3.55081e-18	2.45244e-17	0.0204723	0.140557	0.83897
INTERVAL	Metabolon	8	8:143927081:143927283:clu_120799_-	ENSG00000178209	PLEC	M43231	0	unconditioned	4	rs13439519	6.32242e-16	2.42954e-14	0.00223722	0.0850578	0.912705
INTERVAL	Metabolon	8	8:143927081:143927283:clu_120799_-	ENSG00000178209	PLEC	M43231	0	unconditioned	5	rs4073455	1.6248e-14	1.03995e-13	0.0213547	0.135837	0.842808
INTERVAL	Metabolon	8	8:143927081:143927300:clu_120799_-	ENSG00000178209	PLEC	M01494	0	unconditioned	1	rs11136344	4.73126e-51	4.07111e-48	0.000192023	0.164395	0.835413
INTERVAL	Metabolon	8	8:143927081:143927300:clu_120799_-	ENSG00000178209	PLEC	M43231	0	unconditioned	1	rs62530285	2.52368e-24	8.86879e-22	0.000510558	0.178601	0.820888
INTERVAL	Metabolon	8	8:143927081:143927300:clu_120799_-	ENSG00000178209	PLEC	M43231	0	unconditioned	4	rs13439519	6.62306e-17	5.41465e-14	0.000234361	0.190791	0.808974
INTERVAL	Metabolon	8	8:143927081:143927300:clu_120799_-	ENSG00000178209	PLEC	M43231	0	unconditioned	5	rs4073455	3.11885e-16	1.09173e-13	0.00040991	0.142629	0.856961
INTERVAL	Metabolon	8	8:143938692:143939350:clu_120655_-	ENSG00000178209	PLEC	M43231	0	unconditioned	1	rs62530285	4.94097e-23	2.81245e-22	0.00999596	0.0559638	0.93404
INTERVAL	Metabolon	8	8:143938692:143939350:clu_120655_-	ENSG00000178209	PLEC	M43231	0	unconditioned	2	rs6420181	4.71112e-18	2.77925e-17	0.0271609	0.159418	0.813422
INTERVAL	Metabolon	8	8:143938692:143939350:clu_120655_-	ENSG00000178209	PLEC	M43231	0	unconditioned	4	rs13439519	7.59865e-16	3.06321e-14	0.00268796	0.107469	0.889843
INTERVAL	Metabolon	8	8:143938692:143943779:clu_120655_-	ENSG00000178209	PLEC	M01494	0	unconditioned	1	rs11136344	4.80808e-48	2.42931e-47	0.0192058	0.0961542	0.88464
INTERVAL	Metabolon	8	8:143938692:143943779:clu_120655_-	ENSG00000178209	PLEC	M01494	0	unconditioned	2	rs56127523	1.6361e-44	7.99044e-44	0.00867798	0.041432	0.94989
INTERVAL	Metabolon	8	8:143938692:143943779:clu_120655_-	ENSG00000178209	PLEC	M01494	0	unconditioned	3	rs6990354	9.99497e-49	4.60218e-48	0.0132693	0.0601717	0.926559
INTERVAL	Metabolon	8	8:143938692:143943779:clu_120655_-	ENSG00000178209	PLEC	M43231	0	unconditioned	1	rs62530285	2.14506e-22	6.73727e-22	0.0433961	0.135479	0.821125
INTERVAL	Metabolon	8	8:143938692:143943779:clu_120655_-	ENSG00000178209	PLEC	M43231	0	unconditioned	2	rs6420181	1.13545e-18	5.91231e-18	0.00654614	0.0331257	0.960328
INTERVAL	Metabolon	8	8:143938692:143943779:clu_120655_-	ENSG00000178209	PLEC	M43231	0	unconditioned	4	rs13439519	1.81823e-15	8.40981e-15	0.00643186	0.0287843	0.964784
INTERVAL	Metabolon	8	8:143938692:143943779:clu_120655_-	ENSG00000178209	PLEC	M43231	0	unconditioned	5	rs4073455	1.8866e-15	5.90175e-15	0.00247792	0.00676079	0.990761
INTERVAL	Metabolon	8	8:143983065:143983167:clu_120714_-	ENSG00000178685	PARP10	M01494	0	unconditioned	1	rs11136344	4.00489e-53	2.52145e-48	1.59697e-07	0.00906345	0.990936
INTERVAL	Metabolon	8	8:143983065:143983167:clu_120714_-	ENSG00000178685	PARP10	M01494	0	unconditioned	2	rs56127523	4.08133e-48	1.13174e-43	2.16213e-06	0.0590143	0.940984
INTERVAL	Metabolon	8	8:143983065:143983167:clu_120714_-	ENSG00000178685	PARP10	M01494	1	rs11780802	1	rs11136344	6.93905e-54	2.42827e-48	2.76698e-08	0.00869151	0.991308
INTERVAL	Metabolon	8	8:143983065:143983167:clu_120714_-	ENSG00000178685	PARP10	M01494	1	rs11780802	2	rs56127523	9.37512e-49	1.33367e-43	4.96658e-07	0.0697223	0.930277
INTERVAL	Metabolon	8	8:143983065:143983167:clu_120714_-	ENSG00000178685	PARP10	M43231	0	unconditioned	1	rs62530285	2.43e-28	6.46946e-24	4.91608e-08	0.000309129	0.999691
INTERVAL	Metabolon	8	8:143983065:143983167:clu_120714_-	ENSG00000178685	PARP10	M43231	0	unconditioned	2	rs6420181	4.68195e-22	1.53472e-17	2.69919e-06	0.0875657	0.912432
INTERVAL	Metabolon	8	8:143983065:143983167:clu_120714_-	ENSG00000178685	PARP10	M43231	1	rs11780802	1	rs62530285	4.70009e-29	6.46813e-24	9.50862e-09	0.000308859	0.999691
INTERVAL	Metabolon	8	8:143983065:143983167:clu_120714_-	ENSG00000178685	PARP10	M43231	1	rs11780802	2	rs6420181	1.05702e-22	1.75676e-17	6.09383e-07	0.100379	0.89962
INTERVAL	Metabolon	8	8:143983065:143983312:clu_120714_-	ENSG00000178685	PARP10	M01494	0	unconditioned	1	rs11136344	6.91953e-52	2.74797e-48	2.75919e-06	0.00996761	0.99003
INTERVAL	Metabolon	8	8:143983065:143983312:clu_120714_-	ENSG00000178685	PARP10	M01494	0	unconditioned	2	rs56127523	9.23569e-47	1.58657e-43	4.89271e-05	0.0831338	0.916817
INTERVAL	Metabolon	8	8:143983065:143983312:clu_120714_-	ENSG00000178685	PARP10	M01494	1	rs11780802	1	rs11136344	1.54001e-52	2.67502e-48	6.14087e-07	0.00967644	0.990323
INTERVAL	Metabolon	8	8:143983065:143983312:clu_120714_-	ENSG00000178685	PARP10	M01494	1	rs11780802	2	rs56127523	2.66848e-47	1.87607e-43	1.41366e-05	0.0984853	0.901501
INTERVAL	Metabolon	8	8:143983065:143983312:clu_120714_-	ENSG00000178685	PARP10	M43231	0	unconditioned	1	rs62530285	3.92093e-27	6.48377e-24	7.93234e-07	0.000312027	0.999687
INTERVAL	Metabolon	8	8:143983065:143983312:clu_120714_-	ENSG00000178685	PARP10	M43231	0	unconditioned	2	rs6420181	8.27377e-21	1.65653e-17	4.7699e-05	0.0945952	0.905357
INTERVAL	Metabolon	8	8:143983065:143983312:clu_120714_-	ENSG00000178685	PARP10	M43231	1	rs11780802	1	rs62530285	9.46825e-28	6.47571e-24	1.9155e-07	0.000310395	0.999689
INTERVAL	Metabolon	8	8:143983065:143983312:clu_120714_-	ENSG00000178685	PARP10	M43231	1	rs11780802	2	rs6420181	2.32709e-21	1.88981e-17	1.34159e-05	0.108057	0.891929
INTERVAL	Metabolon	8	8:143983395:143983702:clu_120715_-	ENSG00000178685	PARP10	M01494	0	unconditioned	1	rs11136344	5.56296e-73	1.14032e-48	2.21825e-27	0.00355063	0.996449
INTERVAL	Metabolon	8	8:143983395:143983702:clu_120715_-	ENSG00000178685	PARP10	M01494	1	rs67714660	1	rs11136344	2.81512e-81	8.7986e-49	1.12254e-35	0.00251099	0.997489
INTERVAL	Metabolon	8	8:143983395:143983702:clu_120715_-	ENSG00000178685	PARP10	M01494	1	rs67714660	2	rs56127523	7.58438e-72	4.98404e-44	4.01791e-30	0.0254289	0.974571
INTERVAL	Metabolon	8	8:143983395:143983702:clu_120715_-	ENSG00000178685	PARP10	M01494	1	rs67714660	3	rs6990354	4.31022e-74	1.27064e-47	5.71922e-28	0.167769	0.832231
INTERVAL	Metabolon	8	8:143983395:143983702:clu_120715_-	ENSG00000178685	PARP10	M43231	0	unconditioned	1	rs62530285	2.04219e-43	2.09953e-23	4.13149e-23	0.00325076	0.996749
INTERVAL	Metabolon	8	8:143983395:143983702:clu_120715_-	ENSG00000178685	PARP10	M43231	0	unconditioned	2	rs6420181	9.20946e-40	4.65528e-18	5.30934e-24	0.025864	0.974136
INTERVAL	Metabolon	8	8:143983395:143983702:clu_120715_-	ENSG00000178685	PARP10	M43231	0	unconditioned	4	rs13439519	5.04812e-34	1.83875e-14	1.78531e-21	0.0640931	0.935907
INTERVAL	Metabolon	8	8:143983395:143983702:clu_120715_-	ENSG00000178685	PARP10	M43231	1	rs67714660	1	rs62530285	6.47642e-51	2.08976e-23	1.31023e-30	0.00323097	0.996769
INTERVAL	Metabolon	8	8:143983395:143983702:clu_120715_-	ENSG00000178685	PARP10	M43231	1	rs67714660	2	rs6420181	3.71262e-47	5.18377e-18	2.14036e-31	0.0289138	0.971086
INTERVAL	Metabolon	8	8:143983395:143983702:clu_120715_-	ENSG00000178685	PARP10	M43231	1	rs67714660	4	rs13439519	5.55306e-41	1.65256e-14	1.96389e-28	0.0575018	0.942498
INTERVAL	Metabolon	8	8:143983395:143983702:clu_120715_-	ENSG00000178685	PARP10	M43231	2	rs4977166	6	rs188539396	1.5921e-29	1.14419e-21	6.26776e-11	0.00350793	0.996492
INTERVAL	Metabolon	8	8:143983437:143983587:clu_120715_-	ENSG00000178685	PARP10	M01494	0	unconditioned	1	rs11136344	1.96085e-49	3.38613e-47	0.000781896	0.134158	0.86506
INTERVAL	Metabolon	8	8:143983437:143983587:clu_120715_-	ENSG00000178685	PARP10	M43231	0	unconditioned	1	rs62530285	8.24287e-24	1.05955e-21	0.00166759	0.21357	0.784762
INTERVAL	Metabolon	8	8:143983437:143983587:clu_120715_-	ENSG00000178685	PARP10	M43231	0	unconditioned	2	rs6420181	2.46435e-19	3.7787e-17	0.00142072	0.217064	0.781516
INTERVAL	Metabolon	8	8:143983437:143983587:clu_120715_-	ENSG00000178685	PARP10	M43231	0	unconditioned	4	rs13439519	1.2474e-16	2.03684e-14	0.000441155	0.071106	0.928453
INTERVAL	Metabolon	8	8:143983437:143983587:clu_120715_-	ENSG00000178685	PARP10	M43231	0	unconditioned	5	rs4073455	1.67927e-16	2.15921e-14	0.000220561	0.0273874	0.972392
INTERVAL	Metabolon	8	8:143983437:143983702:clu_120715_-	ENSG00000178685	PARP10	M01494	0	unconditioned	1	rs11136344	5.1121e-56	3.57316e-48	2.03847e-10	0.0132614	0.986739
INTERVAL	Metabolon	8	8:143983437:143983702:clu_120715_-	ENSG00000178685	PARP10	M01494	0	unconditioned	2	rs56127523	2.01915e-50	4.39283e-44	1.06967e-08	0.0222938	0.977706
INTERVAL	Metabolon	8	8:143983437:143983702:clu_120715_-	ENSG00000178685	PARP10	M01494	0	unconditioned	3	rs6990354	3.11768e-55	4.83745e-49	4.13684e-09	0.00542422	0.994576
INTERVAL	Metabolon	8	8:143983437:143983702:clu_120715_-	ENSG00000178685	PARP10	M01494	1	rs67714660	1	rs11136344	1.32687e-57	3.04074e-48	5.29097e-12	0.0111362	0.988864
INTERVAL	Metabolon	8	8:143983437:143983702:clu_120715_-	ENSG00000178685	PARP10	M01494	1	rs67714660	2	rs56127523	8.08093e-52	3.96824e-44	4.28097e-10	0.0200423	0.979958
INTERVAL	Metabolon	8	8:143983437:143983702:clu_120715_-	ENSG00000178685	PARP10	M01494	1	rs67714660	3	rs6990354	1.34705e-56	4.31916e-49	1.7874e-10	0.00473582	0.995264
INTERVAL	Metabolon	8	8:143983437:143983702:clu_120715_-	ENSG00000178685	PARP10	M43231	0	unconditioned	1	rs62530285	5.55968e-29	8.557e-23	1.12476e-08	0.0163278	0.983672
INTERVAL	Metabolon	8	8:143983437:143983702:clu_120715_-	ENSG00000178685	PARP10	M43231	0	unconditioned	2	rs6420181	5.37556e-25	3.56233e-18	3.09906e-09	0.0195567	0.980443
INTERVAL	Metabolon	8	8:143983437:143983702:clu_120715_-	ENSG00000178685	PARP10	M43231	1	rs67714660	1	rs62530285	1.86917e-30	6.46689e-23	3.78148e-10	0.0120951	0.987905
INTERVAL	Metabolon	8	8:143983437:143983702:clu_120715_-	ENSG00000178685	PARP10	M43231	1	rs67714660	2	rs6420181	1.77912e-26	3.22003e-18	1.02568e-10	0.0175813	0.982419
INTERVAL	Metabolon	8	8:143983563:143983702:clu_120715_-	ENSG00000178685	PARP10	M01494	0	unconditioned	1	rs11136344	2.80288e-154	1.04104e-48	1.11766e-108	0.00315434	0.996846
INTERVAL	Metabolon	8	8:143983563:143983702:clu_120715_-	ENSG00000178685	PARP10	M01494	0	unconditioned	2	rs56127523	2.24933e-143	2.58863e-44	1.19161e-101	0.0127263	0.987274
INTERVAL	Metabolon	8	8:143983563:143983702:clu_120715_-	ENSG00000178685	PARP10	M01494	1	rs11136345	1	rs11136344	1.69354e-174	8.49864e-49	6.75307e-129	0.00239126	0.997609
INTERVAL	Metabolon	8	8:143983563:143983702:clu_120715_-	ENSG00000178685	PARP10	M01494	1	rs11136345	2	rs56127523	1.18003e-161	3.28465e-44	6.25136e-120	0.0164172	0.983583
INTERVAL	Metabolon	8	8:143983563:143983702:clu_120715_-	ENSG00000178685	PARP10	M43231	0	unconditioned	1	rs62530285	2.54085e-116	2.09369e-23	5.14034e-96	0.00323893	0.996761
INTERVAL	Metabolon	8	8:143983563:143983702:clu_120715_-	ENSG00000178685	PARP10	M43231	0	unconditioned	2	rs6420181	2.80241e-118	1.01013e-17	1.61562e-102	0.0572922	0.942708
INTERVAL	Metabolon	8	8:143983563:143983702:clu_120715_-	ENSG00000178685	PARP10	M43231	1	rs11136345	1	rs62530285	1.77736e-135	2.09318e-23	3.59572e-115	0.00323789	0.996762
INTERVAL	Metabolon	8	8:143983563:143983702:clu_120715_-	ENSG00000178685	PARP10	M43231	1	rs11136345	2	rs6420181	6.96997e-137	1.3658e-17	4.01825e-121	0.0778177	0.922182
INTERVAL	Metabolon	8	8:143983566:143983702:clu_120715_-	ENSG00000178685	PARP10	M01494	0	unconditioned	1	rs11136344	5.60804e-52	4.4263e-48	2.23623e-06	0.0166667	0.983331
INTERVAL	Metabolon	8	8:143983566:143983702:clu_120715_-	ENSG00000178685	PARP10	M01494	0	unconditioned	2	rs56127523	2.55452e-47	1.2707e-43	1.35329e-05	0.0663833	0.933603
INTERVAL	Metabolon	8	8:143983566:143983702:clu_120715_-	ENSG00000178685	PARP10	M01494	0	unconditioned	3	rs6990354	2.59012e-52	1.21019e-48	3.43682e-06	0.0150731	0.984923
INTERVAL	Metabolon	8	8:143983566:143983702:clu_120715_-	ENSG00000178685	PARP10	M01494	1	rs11136343	1	rs11136344	3.7801e-54	2.78161e-48	1.50733e-08	0.0101019	0.989898
INTERVAL	Metabolon	8	8:143983566:143983702:clu_120715_-	ENSG00000178685	PARP10	M01494	1	rs11136343	2	rs56127523	2.86104e-49	8.78685e-44	1.51567e-07	0.0455949	0.954405
INTERVAL	Metabolon	8	8:143983566:143983702:clu_120715_-	ENSG00000178685	PARP10	M01494	1	rs11136343	3	rs6990354	2.3278e-54	6.51433e-49	3.08875e-08	0.0076515	0.992348
INTERVAL	Metabolon	8	8:143983566:143983702:clu_120715_-	ENSG00000178685	PARP10	M43231	0	unconditioned	1	rs62530285	3.15022e-25	1.0987e-21	6.37313e-05	0.221496	0.77844
INTERVAL	Metabolon	8	8:143983566:143983702:clu_120715_-	ENSG00000178685	PARP10	M43231	0	unconditioned	2	rs6420181	2.03485e-21	1.1425e-17	1.17311e-05	0.0649308	0.935057
INTERVAL	Metabolon	8	8:143983566:143983702:clu_120715_-	ENSG00000178685	PARP10	M43231	0	unconditioned	5	rs4073455	2.08759e-17	9.54745e-14	2.74191e-05	0.124524	0.875449
INTERVAL	Metabolon	8	8:143983566:143983702:clu_120715_-	ENSG00000178685	PARP10	M43231	1	rs11136343	1	rs62530285	3.88824e-27	1.08272e-21	7.8662e-07	0.218261	0.781738
INTERVAL	Metabolon	8	8:143983566:143983702:clu_120715_-	ENSG00000178685	PARP10	M43231	1	rs11136343	2	rs6420181	2.31357e-23	1.10978e-17	1.33379e-07	0.0630426	0.936957
INTERVAL	Metabolon	8	8:143983566:143983702:clu_120715_-	ENSG00000178685	PARP10	M43231	2	rs4977166	6	rs188539396	2.39643e-21	4.62682e-21	0.00943423	0.0172415	0.973324
INTERVAL	Metabolon	8	8:143983566:143984325:clu_120715_-	ENSG00000178685	PARP10	M01494	0	unconditioned	1	rs11136344	1.19956e-49	1.06446e-47	0.000478329	0.0414878	0.958034
INTERVAL	Metabolon	8	8:143983566:143984325:clu_120715_-	ENSG00000178685	PARP10	M01494	0	unconditioned	2	rs56127523	1.63039e-46	2.27256e-44	8.63721e-05	0.0110503	0.988863
INTERVAL	Metabolon	8	8:143983566:143984325:clu_120715_-	ENSG00000178685	PARP10	M01494	2	rs57957974	2	rs56127523	7.65559e-44	4.74705e-44	0.0405564	0.0242128	0.935231
INTERVAL	Metabolon	8	8:143983566:143984325:clu_120715_-	ENSG00000178685	PARP10	M43231	0	unconditioned	1	rs62530285	6.64174e-25	5.06173e-23	0.000134367	0.00924964	0.990616
INTERVAL	Metabolon	8	8:143983566:143984325:clu_120715_-	ENSG00000178685	PARP10	M43231	0	unconditioned	2	rs6420181	9.78818e-21	4.88983e-18	5.64297e-05	0.0272176	0.972726
INTERVAL	Metabolon	8	8:143983566:143984325:clu_120715_-	ENSG00000178685	PARP10	M43231	2	rs57957974	1	rs62530285	1.66068e-22	8.22725e-23	0.0335969	0.0156936	0.950709
INTERVAL	Metabolon	8	8:143983566:143984325:clu_120715_-	ENSG00000178685	PARP10	M43231	2	rs57957974	2	rs6420181	5.01124e-18	6.10499e-18	0.0288903	0.0342589	0.936851
INTERVAL	Metabolon	8	8:143983569:143984325:clu_120715_-	ENSG00000178685	PARP10	M01494	0	unconditioned	1	rs11136344	2.54182e-48	2.26989e-47	0.0101356	0.0896124	0.900252
INTERVAL	Metabolon	8	8:143983569:143984325:clu_120715_-	ENSG00000178685	PARP10	M01494	0	unconditioned	2	rs56127523	1.18824e-44	1.02049e-43	0.00629483	0.0531213	0.940584
INTERVAL	Metabolon	8	8:143983569:143984325:clu_120715_-	ENSG00000178685	PARP10	M43231	0	unconditioned	1	rs62530285	1.95968e-23	1.57713e-22	0.00396458	0.0309413	0.965094
INTERVAL	Metabolon	8	8:143983569:143984325:clu_120715_-	ENSG00000178685	PARP10	M43231	0	unconditioned	2	rs6420181	1.47836e-18	1.39932e-17	0.00852287	0.0797606	0.911717
INTERVAL	Metabolon	8	8:143983701:143983807:clu_120716_-	ENSG00000178685	PARP10	M01494	0	unconditioned	1	rs11136344	5.75594e-174	6.79555e-48	2.29521e-128	0.0261236	0.973876
INTERVAL	Metabolon	8	8:143983701:143983807:clu_120716_-	ENSG00000178685	PARP10	M01494	1	rs11136345	1	rs11136344	3.66221e-190	4.92209e-48	1.46032e-144	0.0186457	0.981354
INTERVAL	Metabolon	8	8:143983701:143983807:clu_120716_-	ENSG00000178685	PARP10	M01494	1	rs11136345	2	rs56127523	3.22955e-170	2.61924e-44	1.71089e-128	0.0128886	0.987111
INTERVAL	Metabolon	8	8:143983701:143983807:clu_120716_-	ENSG00000178685	PARP10	M01494	1	rs11136345	3	rs6990354	3.18578e-163	6.94229e-49	4.2272e-117	0.00821992	0.99178
INTERVAL	Metabolon	8	8:143983701:143983807:clu_120716_-	ENSG00000178685	PARP10	M43231	0	unconditioned	1	rs62530285	1.1162e-140	2.09371e-23	2.25816e-120	0.00323897	0.996761
INTERVAL	Metabolon	8	8:143983701:143983807:clu_120716_-	ENSG00000178685	PARP10	M43231	0	unconditioned	2	rs6420181	1.37915e-130	2.65406e-18	7.95095e-115	0.0143152	0.985685
INTERVAL	Metabolon	8	8:143983701:143983807:clu_120716_-	ENSG00000178685	PARP10	M43231	1	rs11136345	1	rs62530285	6.76419e-156	2.09371e-23	1.36844e-135	0.00323897	0.996761
INTERVAL	Metabolon	8	8:143983701:143983807:clu_120716_-	ENSG00000178685	PARP10	M43231	1	rs11136345	2	rs6420181	2.49751e-146	3.20499e-18	1.43984e-130	0.0174945	0.982505
INTERVAL	Metabolon	8	8:143983701:143984210:clu_120716_-	ENSG00000178685	PARP10	M01494	0	unconditioned	1	rs11136344	0	3.33261e-49	0	0.00032922	0.999671
INTERVAL	Metabolon	8	8:143983701:143984210:clu_120716_-	ENSG00000178685	PARP10	M01494	1	rs11136344	1	rs11136344	0	3.34714e-49	0	0.00033502	0.999665
INTERVAL	Metabolon	8	8:143983701:143984210:clu_120716_-	ENSG00000178685	PARP10	M43231	0	unconditioned	1	rs62530285	0	2.09371e-23	0	0.00323897	0.996761
INTERVAL	Metabolon	8	8:143983701:143984210:clu_120716_-	ENSG00000178685	PARP10	M43231	1	rs11136344	1	rs62530285	0	2.09371e-23	0	0.00323897	0.996761
INTERVAL	Metabolon	8	8:143983809:143984210:clu_120716_-	ENSG00000178685	PARP10	M01494	0	unconditioned	1	rs11136344	1.66178e-47	3.46234e-47	0.066264	0.137266	0.79647
INTERVAL	Metabolon	8	8:143983809:143984210:clu_120716_-	ENSG00000178685	PARP10	M01494	0	unconditioned	3	rs6990354	3.34916e-48	6.48492e-48	0.0444399	0.0851779	0.870382
INTERVAL	Metabolon	8	8:143983809:143984210:clu_120716_-	ENSG00000178685	PARP10	M43231	0	unconditioned	1	rs62530285	1.83199e-22	1.19851e-22	0.0370625	0.0233072	0.93963
INTERVAL	Metabolon	8	8:143983809:143984210:clu_120716_-	ENSG00000178685	PARP10	M43231	0	unconditioned	4	rs13439519	1.6216e-14	3.15038e-14	0.0573491	0.110584	0.832067
INTERVAL	Metabolon	8	8:143983811:143984008:clu_120717_-	ENSG00000178685	PARP10	M01494	0	unconditioned	1	rs11136344	8.68264e-52	2.80052e-48	3.46224e-06	0.0101774	0.989819
INTERVAL	Metabolon	8	8:143983811:143984008:clu_120717_-	ENSG00000178685	PARP10	M01494	0	unconditioned	2	rs56127523	1.36508e-47	9.01865e-45	7.23166e-06	0.00378152	0.996211
INTERVAL	Metabolon	8	8:143983811:143984008:clu_120717_-	ENSG00000178685	PARP10	M43231	0	unconditioned	1	rs62530285	3.90492e-26	2.18724e-23	7.89995e-06	0.00342838	0.996564
INTERVAL	Metabolon	8	8:143983811:143984008:clu_120717_-	ENSG00000178685	PARP10	M43231	0	unconditioned	2	rs6420181	9.09268e-22	3.56116e-18	5.24201e-06	0.01955	0.980445
INTERVAL	Metabolon	8	8:143983811:143984008:clu_120717_-	ENSG00000178685	PARP10	M43231	0	unconditioned	4	rs13439519	8.10141e-17	1.30626e-14	0.000286513	0.0452425	0.954471
INTERVAL	Metabolon	8	8:143983811:143984035:clu_120717_-	ENSG00000178685	PARP10	M01494	0	unconditioned	1	rs11136344	1.37498e-50	2.71694e-48	5.48278e-05	0.0098438	0.990101
INTERVAL	Metabolon	8	8:143983811:143984035:clu_120717_-	ENSG00000178685	PARP10	M01494	0	unconditioned	2	rs56127523	1.11563e-46	6.50929e-45	5.91016e-05	0.00245088	0.99749
INTERVAL	Metabolon	8	8:143983811:143984035:clu_120717_-	ENSG00000178685	PARP10	M43231	0	unconditioned	1	rs62530285	5.53037e-25	2.28724e-23	0.000111883	0.003631	0.996257
INTERVAL	Metabolon	8	8:143983811:143984035:clu_120717_-	ENSG00000178685	PARP10	M43231	0	unconditioned	2	rs6420181	8.74735e-21	2.92315e-18	5.04293e-05	0.0158681	0.984081
INTERVAL	Metabolon	8	8:143983811:143984035:clu_120717_-	ENSG00000178685	PARP10	M43231	0	unconditioned	4	rs13439519	1.74181e-15	2.34367e-14	0.00616004	0.0819741	0.911866
INTERVAL	Metabolon	8	8:143983811:143984035:clu_120717_-	ENSG00000178685	PARP10	M43231	0	unconditioned	5	rs4073455	2.17523e-14	1.62159e-13	0.0285702	0.212226	0.759204
INTERVAL	Metabolon	8	8:143984104:143984210:clu_120716_-	ENSG00000178685	PARP10	M01494	0	unconditioned	2	rs56127523	6.66879e-181	2.84288e-43	3.53287e-139	0.149754	0.850246
INTERVAL	Metabolon	8	8:143984104:143984210:clu_120716_-	ENSG00000178685	PARP10	M01494	0	unconditioned	3	rs6990354	6.43776e-187	2.74439e-49	8.54225e-141	0.00264417	0.997356
INTERVAL	Metabolon	8	8:143984104:143984210:clu_120716_-	ENSG00000178685	PARP10	M01494	0	unconditioned	4	rs113642059	1.34561e-185	5.73628e-48	4.67064e-139	0.198306	0.801694
INTERVAL	Metabolon	8	8:143984104:143984210:clu_120716_-	ENSG00000178685	PARP10	M01494	1	rs11784833	2	rs56127523	1.92197e-178	2.84288e-43	1.01819e-136	0.149754	0.850246
INTERVAL	Metabolon	8	8:143984104:143984210:clu_120716_-	ENSG00000178685	PARP10	M01494	1	rs11784833	3	rs6990354	1.85539e-184	2.74439e-49	2.46191e-138	0.00264417	0.997356
INTERVAL	Metabolon	8	8:143984104:143984210:clu_120716_-	ENSG00000178685	PARP10	M01494	1	rs11784833	4	rs113642059	3.8781e-183	5.73628e-48	1.3461e-136	0.198306	0.801694
INTERVAL	Metabolon	8	8:143985948:143986055:clu_120720_-	ENSG00000178685	PARP10	M01494	0	unconditioned	1	rs11136344	1.43906e-249	8.35316e-49	5.73285e-204	0.00233001	0.99767
INTERVAL	Metabolon	8	8:143985948:143986055:clu_120720_-	ENSG00000178685	PARP10	M43231	0	unconditioned	1	rs62530285	2.95697e-213	2.09371e-23	5.98217e-193	0.00323897	0.996761
INTERVAL	Metabolon	8	8:143985975:143986055:clu_120720_-	ENSG00000178685	PARP10	M01494	0	unconditioned	1	rs11136344	4.03681e-227	1.00408e-48	1.60816e-181	0.00300298	0.996997
INTERVAL	Metabolon	8	8:143985975:143986055:clu_120720_-	ENSG00000178685	PARP10	M43231	0	unconditioned	1	rs62530285	1.13548e-192	2.09371e-23	2.29717e-172	0.00323897	0.996761
INTERVAL	Metabolon	8	8:143985975:143986055:clu_120720_-	ENSG00000178685	PARP10	M43231	0	unconditioned	2	rs6420181	3.43926e-173	2.42136e-17	1.98249e-157	0.138712	0.861288
INTERVAL	Metabolon	8	8:143990199:143991200:clu_41168_+	ENSG00000178719	GRINA	M01494	0	unconditioned	1	rs11136344	5.97508e-53	1.83536e-48	2.38259e-07	0.00632488	0.993675
INTERVAL	Metabolon	8	8:143990199:143991200:clu_41168_+	ENSG00000178719	GRINA	M01494	0	unconditioned	2	rs56127523	4.12579e-50	1.04934e-44	2.18569e-08	0.00456356	0.995436
INTERVAL	Metabolon	8	8:143990199:143991200:clu_41168_+	ENSG00000178719	GRINA	M01494	0	unconditioned	3	rs6990354	5.70392e-51	1.01368e-47	7.56851e-05	0.133639	0.866285
INTERVAL	Metabolon	8	8:143990199:143991200:clu_41168_+	ENSG00000178719	GRINA	M43231	0	unconditioned	1	rs62530285	8.27357e-27	2.56373e-23	1.6738e-06	0.0041908	0.995808
INTERVAL	Metabolon	8	8:143990199:143991200:clu_41168_+	ENSG00000178719	GRINA	M43231	0	unconditioned	2	rs6420181	4.38603e-24	4.48752e-18	2.52859e-08	0.0248958	0.975104
INTERVAL	Metabolon	8	8:143990311:143991200:clu_41168_+	ENSG00000178719	GRINA	M01494	0	unconditioned	1	rs11136344	1.47903e-74	2.75544e-48	5.89771e-29	0.00999741	0.990003
INTERVAL	Metabolon	8	8:143990311:143991200:clu_41168_+	ENSG00000178719	GRINA	M01494	0	unconditioned	2	rs56127523	5.39926e-72	3.14365e-45	2.86032e-30	0.000666052	0.999334
INTERVAL	Metabolon	8	8:143990311:143991200:clu_41168_+	ENSG00000178719	GRINA	M43231	0	unconditioned	1	rs62530285	2.07785e-48	2.1299e-23	4.20364e-28	0.00331225	0.996688
INTERVAL	Metabolon	8	8:143990311:143991200:clu_41168_+	ENSG00000178719	GRINA	M43231	0	unconditioned	2	rs6420181	3.33842e-46	2.32622e-18	1.92463e-30	0.0124233	0.987577
INTERVAL	Metabolon	8	8:143992608:143992692:clu_41171_+	ENSG00000178719	GRINA	M01494	0	unconditioned	1	rs11136344	1.48901e-56	1.51014e-47	5.93754e-11	0.0592772	0.940723
INTERVAL	Metabolon	8	8:143992608:143992692:clu_41171_+	ENSG00000178719	GRINA	M01494	0	unconditioned	2	rs56127523	3.72997e-54	8.99967e-45	1.97601e-12	0.00377147	0.996229
INTERVAL	Metabolon	8	8:143992608:143992692:clu_41171_+	ENSG00000178719	GRINA	M01494	0	unconditioned	3	rs6990354	1.71058e-56	1.50065e-47	2.26976e-10	0.19832	0.80168
INTERVAL	Metabolon	8	8:143992608:143992692:clu_41171_+	ENSG00000178719	GRINA	M43231	0	unconditioned	2	rs6420181	1.27198e-27	5.10374e-18	7.33307e-12	0.028452	0.971548
INTERVAL	Metabolon	8	8:143992608:143992702:clu_41171_+	ENSG00000178719	GRINA	M01494	0	unconditioned	1	rs11136344	2.73549e-55	8.06059e-48	1.0908e-09	0.0311734	0.968827
INTERVAL	Metabolon	8	8:143992608:143992702:clu_41171_+	ENSG00000178719	GRINA	M01494	0	unconditioned	2	rs56127523	5.81376e-53	7.00629e-45	3.07992e-11	0.0027144	0.997286
INTERVAL	Metabolon	8	8:143992608:143992702:clu_41171_+	ENSG00000178719	GRINA	M01494	0	unconditioned	3	rs6990354	5.94507e-55	1.28459e-47	7.88849e-09	0.169621	0.830379
INTERVAL	Metabolon	8	8:143992608:143992702:clu_41171_+	ENSG00000178719	GRINA	M43231	0	unconditioned	2	rs6420181	1.8916e-26	4.39432e-18	1.09052e-10	0.024358	0.975642
INTERVAL	Metabolon	8	8:144099199:144099277:clu_41228_+	ENSG00000179526	SHARPIN	M01494	0	unconditioned	1	rs11136344	1.36372e-46	2.37877e-46	0.0781985	0.135617	0.786184
INTERVAL	Metabolon	8	8:144099199:144099277:clu_41228_+	ENSG00000179526	SHARPIN	M43231	0	unconditioned	4	rs13439519	2.70157e-14	4.60158e-14	0.0956144	0.162118	0.742268
INTERVAL	Metabolon	8	8:144099363:144099468:clu_120892_-	ENSG00000179526	SHARPIN	M43231	2	rs56280747	3	rs11993554	2.93188e-132	5.15777e-129	8.15863e-05	0.14267	0.857249
INTERVAL	Metabolon	8	8:144099373:144099468:clu_120892_-	ENSG00000179526	SHARPIN	M43231	2	rs56410669	3	rs11993554	1.29875e-131	5.16058e-129	0.000361407	0.142748	0.85689
INTERVAL	Metabolon	8	8:144099373:144099592:clu_120892_-	ENSG00000179526	SHARPIN	M43231	2	rs6558294	3	rs11993554	2.97112e-130	3.59245e-129	0.00826784	0.0990755	0.892657
INTERVAL	Metabolon	8	8:144100069:144103051:clu_120886_-	ENSG00000179526	SHARPIN	M43231	0	unconditioned	3	rs11993554	4.34695e-139	3.57757e-129	1.21647e-11	0.0992159	0.900784
INTERVAL	Metabolon	8	8:144100069:144103051:clu_41232_+	ENSG00000179526	SHARPIN	M43231	0	unconditioned	3	rs11993554	8.99095e-134	1.24425e-129	2.51607e-06	0.0338536	0.966144
INTERVAL	Metabolon	8	8:144103225:144103553:clu_120886_-	ENSG00000179526	SHARPIN	M01494	0	unconditioned	0	unconditioned	3.71019e-65	8.3267e-57	2.22822e-10	0.0490564	0.950944
INTERVAL	Metabolon	8	8:144103225:144103553:clu_120886_-	ENSG00000179526	SHARPIN	M43231	0	unconditioned	0	unconditioned	8.73546e-117	1.96048e-108	2.16454e-10	0.047626	0.952374
INTERVAL	Metabolon	8	8:144103225:144103553:clu_120886_-	ENSG00000179526	SHARPIN	M43231	0	unconditioned	3	rs11993554	5.70377e-138	8.20895e-130	1.60575e-10	0.0221323	0.977868
INTERVAL	Metabolon	8	8:144105766:144106343:clu_41172_+	ENSG00000179632	MAF1	M01494	0	unconditioned	0	unconditioned	1.28465e-57	4.08119e-56	0.00771515	0.244354	0.747931
INTERVAL	Metabolon	8	8:144105766:144106343:clu_41172_+	ENSG00000179632	MAF1	M43231	0	unconditioned	0	unconditioned	3.1166e-109	9.90111e-108	0.00772257	0.24459	0.747687
INTERVAL	Metabolon	8	8:144105766:144106343:clu_41172_+	ENSG00000179632	MAF1	M43231	0	unconditioned	3	rs11993554	4.44286e-131	7.95142e-130	0.00124718	0.0213434	0.977409
INTERVAL	Metabolon	8	8:144106674:144106928:clu_41174_+	ENSG00000179632	MAF1	M01494	1	rs58813541	0	unconditioned	7.71526e-58	3.97172e-56	0.00463352	0.23777	0.757596
INTERVAL	Metabolon	8	8:144106674:144106928:clu_41174_+	ENSG00000179632	MAF1	M43231	0	unconditioned	3	rs11993554	4.39753e-131	2.47081e-129	0.00123445	0.0684291	0.930336
INTERVAL	Metabolon	8	8:144106674:144106928:clu_41174_+	ENSG00000179632	MAF1	M43231	1	rs58813541	0	unconditioned	1.87246e-109	9.63918e-108	0.00463973	0.23809	0.75727
INTERVAL	Metabolon	8	8:144106674:144106928:clu_41174_+	ENSG00000179632	MAF1	M43231	1	rs58813541	3	rs11993554	1.00062e-130	2.3262e-129	0.0028089	0.0643673	0.932824
INTERVAL	Metabolon	8	8:144106863:144106928:clu_41174_+	ENSG00000179632	MAF1	M43231	0	unconditioned	3	rs11993554	3.33719e-135	3.00488e-129	9.36801e-08	0.083435	0.916565
INTERVAL	Metabolon	8	8:144106963:144107088:clu_120829_-	ENSG00000179526	SHARPIN	M43231	0	unconditioned	3	rs11993554	3.09322e-129	4.06992e-129	0.0868314	0.113449	0.799719
INTERVAL	Metabolon	8	8:144107175:144107463:clu_41175_+	ENSG00000179632	MAF1	M01494	0	unconditioned	0	unconditioned	1.37525e-63	1.91194e-57	8.25925e-09	0.010493	0.989507
INTERVAL	Metabolon	8	8:144107175:144107463:clu_41175_+	ENSG00000179632	MAF1	M43231	0	unconditioned	0	unconditioned	3.56032e-115	4.94976e-109	8.82206e-09	0.0112762	0.988724
INTERVAL	Metabolon	8	8:144107175:144107463:clu_41175_+	ENSG00000179632	MAF1	M43231	0	unconditioned	3	rs11993554	5.37011e-135	4.27171e-129	1.50747e-07	0.119032	0.880967
INTERVAL	Metabolon	8	8:144107262:144107463:clu_41175_+	ENSG00000179632	MAF1	M01494	0	unconditioned	0	unconditioned	5.50011e-61	2.92978e-57	3.30318e-06	0.0166119	0.983385
INTERVAL	Metabolon	8	8:144107262:144107463:clu_41175_+	ENSG00000179632	MAF1	M43231	0	unconditioned	0	unconditioned	1.46293e-112	7.79272e-109	3.62498e-06	0.0183278	0.981669
INTERVAL	Metabolon	8	8:144107262:144107463:clu_41175_+	ENSG00000179632	MAF1	M43231	0	unconditioned	3	rs11993554	1.10424e-132	3.47827e-129	3.09977e-05	0.0967371	0.903232
INTERVAL	Metabolon	8	8:144311836:144311963:clu_41307_+	ENSG00000185122	HSF1	M43231	0	unconditioned	5	rs4073455	1.21629e-14	1.26371e-13	0.0160706	0.166154	0.817775
INTERVAL	Metabolon	8	8:144468406:144468536:clu_41389_+	ENSG00000167702	KIFC2	M01643	0	unconditioned	4	rs997258	4.16858e-24	7.71165e-23	0.0056182	0.103042	0.89134
INTERVAL	Metabolon	8	8:144495481:144496380:clu_121068_-	ENSG00000255182	AC084125.2	M00443	0	unconditioned	0	unconditioned	9.8439e-57	2.58348e-07	2.62342e-51	0.0679183	0.932081
INTERVAL	Metabolon	8	8:144495481:144496380:clu_121068_-	ENSG00000255182	AC084125.2	M01303	0	unconditioned	0	unconditioned	1.2367e-59	3.24565e-10	6.29842e-52	0.0155454	0.984455
INTERVAL	Metabolon	8	8:144495481:144496380:clu_121068_-	ENSG00000255182	AC084125.2	M01303	0	unconditioned	1	rs11436836	4.16216e-84	4.98749e-39	1.17024e-46	0.139368	0.860632
INTERVAL	Metabolon	8	8:144495481:144496380:clu_121068_-	ENSG00000255182	AC084125.2	M01303	0	unconditioned	2	rs4244610	5.35012e-89	8.94092e-40	4.08018e-51	0.0672538	0.932746
INTERVAL	Metabolon	8	8:144495481:144496380:clu_121068_-	ENSG00000255182	AC084125.2	M01643	0	unconditioned	0	unconditioned	9.78488e-60	2.56799e-10	9.96738e-52	0.025184	0.974816
INTERVAL	Metabolon	8	8:144495481:144496380:clu_121068_-	ENSG00000255182	AC084125.2	M01643	0	unconditioned	1	rs4251691	1.59113e-93	1.03877e-45	1.09689e-49	0.0706813	0.929319
INTERVAL	Metabolon	8	8:144496718:144497207:clu_121068_-	ENSG00000255182	AC084125.2	M00443	0	unconditioned	0	unconditioned	1.06555e-15	3.84817e-07	2.83973e-10	0.101656	0.898343
INTERVAL	Metabolon	8	8:144496718:144497207:clu_121068_-	ENSG00000255182	AC084125.2	M00443	0	unconditioned	3	rs112422823	1.44373e-27	3.46329e-19	1.63057e-10	0.0381529	0.961847
INTERVAL	Metabolon	8	8:144496718:144497207:clu_121068_-	ENSG00000255182	AC084125.2	M01303	0	unconditioned	0	unconditioned	1.64486e-18	5.94031e-10	8.37717e-11	0.0292829	0.970717
INTERVAL	Metabolon	8	8:144496718:144497207:clu_121068_-	ENSG00000255182	AC084125.2	M01303	0	unconditioned	1	rs11436836	2.56513e-47	3.43805e-39	7.21216e-10	0.0957603	0.90424
INTERVAL	Metabolon	8	8:144496718:144497207:clu_121068_-	ENSG00000255182	AC084125.2	M01303	0	unconditioned	2	rs4244610	1.74515e-48	5.62175e-40	1.33091e-10	0.0419153	0.958085
INTERVAL	Metabolon	8	8:144496718:144497207:clu_121068_-	ENSG00000255182	AC084125.2	M01643	0	unconditioned	0	unconditioned	1.25686e-18	4.53908e-10	1.28031e-10	0.0452827	0.954717
INTERVAL	Metabolon	8	8:144496718:144497207:clu_121068_-	ENSG00000255182	AC084125.2	M01643	0	unconditioned	1	rs4251691	9.92691e-54	1.49024e-45	6.84341e-10	0.101836	0.898164
INTERVAL	Metabolon	8	8:144496718:144497207:clu_121068_-	ENSG00000255182	AC084125.2	M01643	0	unconditioned	2	rs1055167	9.28856e-40	1.31852e-31	6.17303e-10	0.0867135	0.913286
INTERVAL	Metabolon	8	8:144510903:144510991:clu_41416_+	ENSG00000167700	MFSD3	M00443	0	unconditioned	0	unconditioned	1.29607e-17	3.96838e-07	3.45407e-12	0.104863	0.895136
INTERVAL	Metabolon	8	8:144510903:144510991:clu_41416_+	ENSG00000167700	MFSD3	M00443	0	unconditioned	3	rs112422823	9.71486e-30	2.23397e-19	1.09721e-12	0.0242549	0.975745
INTERVAL	Metabolon	8	8:144510903:144510991:clu_41416_+	ENSG00000167700	MFSD3	M00443	1	rs2620666	0	unconditioned	5.96085e-15	3.27296e-07	1.58858e-09	0.0863116	0.913688
INTERVAL	Metabolon	8	8:144510903:144510991:clu_41416_+	ENSG00000167700	MFSD3	M00443	1	rs2620666	3	rs112422823	4.46856e-27	1.6966e-19	5.04683e-10	0.0181797	0.98182
INTERVAL	Metabolon	8	8:144510903:144510991:clu_41416_+	ENSG00000167700	MFSD3	M01303	0	unconditioned	0	unconditioned	3.38047e-20	1.03505e-09	1.72165e-12	0.0517661	0.948234
INTERVAL	Metabolon	8	8:144510903:144510991:clu_41416_+	ENSG00000167700	MFSD3	M01303	0	unconditioned	2	rs4244610	4.63241e-50	1.38167e-39	3.53284e-12	0.104476	0.895524
INTERVAL	Metabolon	8	8:144510903:144510991:clu_41416_+	ENSG00000167700	MFSD3	M01303	1	rs2620666	0	unconditioned	1.50943e-17	8.2879e-10	7.68741e-10	0.041251	0.958749
INTERVAL	Metabolon	8	8:144510903:144510991:clu_41416_+	ENSG00000167700	MFSD3	M01303	1	rs2620666	1	rs11436836	1.68221e-46	3.90105e-39	4.72971e-09	0.108791	0.891209
INTERVAL	Metabolon	8	8:144510903:144510991:clu_41416_+	ENSG00000167700	MFSD3	M01303	1	rs2620666	2	rs4244610	1.98586e-47	1.04673e-39	1.51449e-09	0.0789059	0.921094
INTERVAL	Metabolon	8	8:144510903:144510991:clu_41416_+	ENSG00000167700	MFSD3	M01303	1	rs2620666	3	rs558225733	6.08194e-43	1.40211e-35	1.72608e-09	0.0388314	0.961169
INTERVAL	Metabolon	8	8:144510903:144510991:clu_41416_+	ENSG00000167700	MFSD3	M01303	1	rs2620666	4	rs7838324	3.95916e-40	9.12734e-33	7.72457e-09	0.177257	0.822743
INTERVAL	Metabolon	8	8:144510903:144510991:clu_41416_+	ENSG00000167700	MFSD3	M01303	2	rs35440532	3	rs558225733	7.06223e-168	1.12346e-168	0.00950972	0.000522838	0.989967
INTERVAL	Metabolon	8	8:144510903:144510991:clu_41416_+	ENSG00000167700	MFSD3	M01303	2	rs35440532	4	rs7838324	5.94371e-134	9.52129e-135	0.00950962	0.000533397	0.989957
INTERVAL	Metabolon	8	8:144510903:144510991:clu_41416_+	ENSG00000167700	MFSD3	M01643	0	unconditioned	0	unconditioned	1.67853e-20	5.13942e-10	1.70984e-12	0.0514042	0.948596
INTERVAL	Metabolon	8	8:144510903:144510991:clu_41416_+	ENSG00000167700	MFSD3	M01643	0	unconditioned	1	rs4251691	1.01307e-55	1.82996e-45	6.9839e-12	0.125279	0.874721
INTERVAL	Metabolon	8	8:144510903:144510991:clu_41416_+	ENSG00000167700	MFSD3	M01643	0	unconditioned	2	rs1055167	1.38843e-42	2.52882e-32	9.23491e-13	0.0158358	0.984164
INTERVAL	Metabolon	8	8:144510903:144510991:clu_41416_+	ENSG00000167700	MFSD3	M01643	1	rs2620666	0	unconditioned	7.50945e-18	4.12326e-10	7.64952e-10	0.0410427	0.958957
INTERVAL	Metabolon	8	8:144510903:144510991:clu_41416_+	ENSG00000167700	MFSD3	M01643	1	rs2620666	1	rs4251691	3.78129e-53	9.97012e-46	2.60674e-09	0.0677998	0.9322
INTERVAL	Metabolon	8	8:144510903:144510991:clu_41416_+	ENSG00000167700	MFSD3	M01643	1	rs2620666	2	rs1055167	9.58104e-40	2.51243e-32	6.37265e-10	0.0157267	0.984273
INTERVAL	Metabolon	8	8:144518041:144518749:clu_41416_+	ENSG00000160959	LRRC14	M00443	0	unconditioned	0	unconditioned	5.4258e-29	1.38074e-07	1.44599e-23	0.0358328	0.964167
INTERVAL	Metabolon	8	8:144518041:144518749:clu_41416_+	ENSG00000160959	LRRC14	M00443	0	unconditioned	1	rs10110962	1.54588e-51	1.03762e-30	2.77604e-22	0.185517	0.814483
INTERVAL	Metabolon	8	8:144518041:144518749:clu_41416_+	ENSG00000160959	LRRC14	M00443	0	unconditioned	3	rs112422823	1.25808e-39	1.11871e-19	1.42089e-22	0.0116464	0.988354
INTERVAL	Metabolon	8	8:144518041:144518749:clu_41416_+	ENSG00000160959	LRRC14	M01303	0	unconditioned	0	unconditioned	5.66232e-31	1.44093e-09	2.88378e-23	0.0724578	0.927542
INTERVAL	Metabolon	8	8:144518041:144518749:clu_41416_+	ENSG00000160959	LRRC14	M01303	0	unconditioned	1	rs11436836	3.87148e-59	1.04667e-39	1.0885e-21	0.0284563	0.971544
INTERVAL	Metabolon	8	8:144518041:144518749:clu_41416_+	ENSG00000160959	LRRC14	M01303	0	unconditioned	2	rs4244610	1.09131e-60	2.74495e-39	8.32271e-23	0.208547	0.791453
INTERVAL	Metabolon	8	8:144518041:144518749:clu_41416_+	ENSG00000160959	LRRC14	M01643	0	unconditioned	0	unconditioned	1.17214e-31	2.98283e-10	1.19401e-23	0.029414	0.970586
INTERVAL	Metabolon	8	8:144518041:144518749:clu_41416_+	ENSG00000160959	LRRC14	M01643	0	unconditioned	1	rs4251691	9.11697e-67	6.07716e-47	6.2748e-23	0.00318582	0.996814
INTERVAL	Metabolon	8	8:144518041:144518749:clu_41416_+	ENSG00000160959	LRRC14	M01643	0	unconditioned	2	rs1055167	4.01682e-51	1.50921e-31	2.67278e-21	0.0995217	0.900478
INTERVAL	Metabolon	8	8:144518041:144519701:clu_41416_+	ENSG00000160959	LRRC14	M01303	0	unconditioned	0	unconditioned	4.53983e-16	5.97793e-10	2.3121e-08	0.0294747	0.970525
INTERVAL	Metabolon	8	8:144518041:144519701:clu_41416_+	ENSG00000160959	LRRC14	M01303	0	unconditioned	1	rs11436836	2.89068e-47	3.6555e-41	8.12738e-10	2.78002e-05	0.999972
INTERVAL	Metabolon	8	8:144518041:144519701:clu_41416_+	ENSG00000160959	LRRC14	M01303	0	unconditioned	2	rs4244610	1.09625e-44	6.54135e-40	8.36036e-07	0.0489354	0.951064
INTERVAL	Metabolon	8	8:144518041:144519701:clu_41416_+	ENSG00000160959	LRRC14	M01643	0	unconditioned	0	unconditioned	1.32581e-15	1.74579e-09	1.35054e-07	0.177013	0.822987
INTERVAL	Metabolon	8	8:144518815:144519701:clu_41416_+	ENSG00000160959	LRRC14	M00443	0	unconditioned	0	unconditioned	4.14401e-15	1.43649e-07	1.10439e-09	0.0373202	0.96268
INTERVAL	Metabolon	8	8:144518815:144519701:clu_41416_+	ENSG00000160959	LRRC14	M00443	0	unconditioned	1	rs10110962	1.01041e-38	2.69925e-31	1.81447e-09	0.0475197	0.95248
INTERVAL	Metabolon	8	8:144518815:144519701:clu_41416_+	ENSG00000160959	LRRC14	M00443	0	unconditioned	3	rs112422823	7.67549e-26	4.89054e-19	8.66876e-09	0.0542885	0.945711
INTERVAL	Metabolon	8	8:144518815:144519701:clu_41416_+	ENSG00000160959	LRRC14	M01303	0	unconditioned	0	unconditioned	3.28557e-17	1.13892e-09	1.67332e-09	0.0570613	0.942939
INTERVAL	Metabolon	8	8:144518815:144519701:clu_41416_+	ENSG00000160959	LRRC14	M01303	0	unconditioned	1	rs11436836	8.85029e-46	8.28056e-39	2.48833e-08	0.232047	0.767953
INTERVAL	Metabolon	8	8:144518815:144519701:clu_41416_+	ENSG00000160959	LRRC14	M01303	0	unconditioned	2	rs4244610	2.2498e-47	7.59996e-40	1.71577e-09	0.0570168	0.942983
INTERVAL	Metabolon	8	8:144518815:144519701:clu_41416_+	ENSG00000160959	LRRC14	M01643	0	unconditioned	0	unconditioned	1.17021e-17	4.05644e-10	1.19204e-09	0.0403614	0.959639
INTERVAL	Metabolon	8	8:144518815:144519701:clu_41416_+	ENSG00000160959	LRRC14	M01643	0	unconditioned	1	rs4251691	7.78406e-54	1.07591e-46	5.3574e-10	0.00641139	0.993589
INTERVAL	Metabolon	8	8:144518815:144519701:clu_41416_+	ENSG00000160959	LRRC14	M01643	0	unconditioned	2	rs1055167	2.46767e-38	2.64999e-31	1.64197e-08	0.175503	0.824497
INTERVAL	Metabolon	8	8:19824044:19826426:clu_38634_+	ENSG00000104613	INTS10	M46798	2	rs76385722	9	rs11986461	1.27344e-25	1.84553e-25	0.00289309	0.00319889	0.993908
INTERVAL	Metabolon	8	8:19824044:19826426:clu_38634_+	ENSG00000104613	INTS10	M46798	2	rs76385722	11	rs13273454	3.80107e-23	5.51644e-23	0.0028826	0.00318955	0.993928
INTERVAL	Metabolon	8	8:27442983:27444206:clu_39001_+	ENSG00000120899	PTK2B	M52504	0	unconditioned	10	rs142996206	0	4.3341e-82	0	0.159008	0.840992
INTERVAL	Metabolon	8	8:27442983:27444211:clu_39001_+	ENSG00000120899	PTK2B	M52504	0	unconditioned	10	rs142996206	0	4.3341e-82	0	0.159008	0.840992
INTERVAL	Metabolon	8	8:27450895:27451043:clu_118644_-	ENSG00000120899	PTK2B	M52504	2	rs919494	3	rs2241661	2.68581e-88	7.9039e-87	0.00287799	0.0837812	0.913341
INTERVAL	Metabolon	8	8:27450895:27451043:clu_118644_-	ENSG00000120899	PTK2B	M52504	2	rs919494	7	rs7005936	7.46849e-92	4.66428e-90	0.000901602	0.0553638	0.943735
INTERVAL	Metabolon	8	8:27450895:27451485:clu_39003_+	ENSG00000120899	PTK2B	M52504	2	rs751018	7	rs7005936	3.51714e-106	1.18226e-91	4.24591e-18	0.000427658	0.999572
INTERVAL	Metabolon	8	8:27451078:27451485:clu_118644_-	ENSG00000120899	PTK2B	M52504	0	unconditioned	3	rs2241661	1.97799e-89	3.13117e-87	0.000211945	0.0325837	0.967204
INTERVAL	Metabolon	8	8:27451078:27451485:clu_118644_-	ENSG00000120899	PTK2B	M52504	0	unconditioned	7	rs7005936	2.27455e-92	4.15168e-90	0.000274586	0.0491689	0.950557
INTERVAL	Metabolon	8	8:27451078:27451485:clu_39003_+	ENSG00000120899	PTK2B	M52504	0	unconditioned	3	rs2241661	6.49457e-266	1.09096e-87	6.95902e-181	0.0107004	0.9893
INTERVAL	Metabolon	8	8:27451078:27451485:clu_39003_+	ENSG00000120899	PTK2B	M52504	0	unconditioned	7	rs7005936	9.15706e-292	8.29902e-92	1.10545e-203	1.86621e-06	0.999998
INTERVAL	Metabolon	8	8:27451078:27451485:clu_39003_+	ENSG00000120899	PTK2B	M52504	1	rs7000364	7	rs7005936	1.74113e-190	8.29918e-92	2.10191e-102	1.88572e-06	0.999998
INTERVAL	Metabolon	8	8:58553303:58565019:clu_39617_+	ENSG00000137575	SDCBP	M52975	0	unconditioned	2	rs6471729	5.75407e-24	3.85255e-23	0.0170297	0.11315	0.86982
INTERVAL	Metabolon	8	8:58594290:58594667:clu_119299_-	ENSG00000035681	NSMAF	M32807	0	unconditioned	3	rs78862907	3.70947e-66	5.99292e-63	8.93134e-06	0.0134427	0.986548
INTERVAL	Metabolon	8	8:58594290:58594738:clu_119299_-	ENSG00000035681	NSMAF	M32807	0	unconditioned	3	rs78862907	1.90221e-62	2.31853e-62	0.0457997	0.0549242	0.899276
INTERVAL	Metabolon	8	8:58594290:58594738:clu_119299_-	ENSG00000035681	NSMAF	M46652	0	unconditioned	4	rs78862907	5.4472e-99	6.64036e-99	0.0758982	0.0916906	0.832411
INTERVAL	Metabolon	8	8:58594290:58595560:clu_119299_-	ENSG00000035681	NSMAF	M32807	0	unconditioned	3	rs78862907	8.65247e-68	4.87841e-63	2.08327e-07	0.0107566	0.989243
INTERVAL	Metabolon	8	8:58594290:58595560:clu_119299_-	ENSG00000035681	NSMAF	M46652	0	unconditioned	4	rs78862907	1.53506e-103	8.65495e-99	2.13887e-06	0.119713	0.880285
INTERVAL	Metabolon	8	8:58595659:58595800:clu_119302_-	ENSG00000035681	NSMAF	M32807	0	unconditioned	2	rs2634488	3.65622e-31	9.91313e-30	0.00191743	0.0510402	0.947042
INTERVAL	Metabolon	8	8:58595659:58597387:clu_119302_-	ENSG00000035681	NSMAF	M32807	0	unconditioned	2	rs2634488	2.23742e-30	7.66563e-30	0.0117336	0.0392518	0.949015
INTERVAL	Metabolon	8	8:73976491:73978756:clu_39872_+	ENSG00000175606	TMEM70	M01284	0	unconditioned	1	rs6984825	1.03041e-37	2.52721e-36	0.000833534	0.0194639	0.979703
INTERVAL	Metabolon	8	8:73976491:73978756:clu_39872_+	ENSG00000175606	TMEM70	M01284	0	unconditioned	6	rs118153590	2.54608e-10	5.90277e-09	0.000941197	0.0208423	0.978217
INTERVAL	Metabolon	8	8:73976491:73978756:clu_39872_+	ENSG00000175606	TMEM70	M33364	0	unconditioned	2	rs6984825	2.66388e-28	1.73519e-25	0.000100674	0.0646417	0.935258
INTERVAL	Metabolon	8	8:73978861:73981155:clu_39872_+	ENSG00000175606	TMEM70	M01284	2	rs117044000	2	rs72661853	7.39312e-19	1.74397e-18	0.0776139	0.182345	0.740041
INTERVAL	Metabolon	8	8:73991554:74010001:clu_39874_+	ENSG00000154589	LY96	M01284	2	rs12548461	2	rs72661853	5.15239e-29	1.13977e-18	5.41007e-12	0.118796	0.881204
INTERVAL	Metabolon	9	9:127531778:127568820:clu_86976_-	ENSG00000136830	NIBAN2	M02829	1	rs2417053	5	rs2995821	3.2058e-144	5.12109e-127	1.29251e-18	0.205678	0.794322
INTERVAL	Metabolon	9	9:127531778:127578922:clu_86976_-	ENSG00000136830	NIBAN2	M02829	1	rs2417053	5	rs2995821	1.07092e-152	4.57565e-127	4.29965e-27	0.182891	0.817109
INTERVAL	Metabolon	9	9:127727465:127729581:clu_202649_+	ENSG00000167094	TTC16	M02829	0	unconditioned	2	rs4836581	6.69518e-119	9.00013e-116	2.94641e-05	0.0386464	0.961324
INTERVAL	Metabolon	9	9:127727465:127729581:clu_202649_+	ENSG00000167094	TTC16	M02829	0	unconditioned	3	rs5019766	3.48885e-115	4.68996e-112	2.94744e-05	0.0386603	0.96131
INTERVAL	Metabolon	9	9:127727465:127729581:clu_202649_+	ENSG00000167094	TTC16	M02829	0	unconditioned	7	9_127552409_C_CA	1.1144e-111	1.49806e-108	3.34453e-05	0.0440036	0.955963
INTERVAL	Metabolon	9	9:127727465:127730683:clu_202649_+	ENSG00000167094	TTC16	M02829	0	unconditioned	2	rs4836581	1.179e-138	5.7015e-115	5.17843e-25	0.249672	0.750328
INTERVAL	Metabolon	9	9:127727465:127730683:clu_202649_+	ENSG00000167094	TTC16	M02829	0	unconditioned	3	rs5019766	6.13892e-135	2.9687e-111	5.17634e-25	0.249571	0.750429
INTERVAL	Metabolon	9	9:127734564:127735120:clu_87033_-	ENSG00000160404	TOR2A	M02829	0	unconditioned	7	9_127552409_C_CA	2.31063e-114	6.93761e-109	6.92154e-08	0.0198015	0.980198
INTERVAL	Metabolon	9	9:127734564:127735120:clu_87033_-	ENSG00000160404	TOR2A	M02829	1	rs398012314	0	unconditioned	5.06193e-59	2.99069e-54	5.08449e-07	0.0290693	0.97093
INTERVAL	Metabolon	9	9:127734564:127735120:clu_87033_-	ENSG00000160404	TOR2A	M02829	1	rs398012314	1	rs1573178	2.88282e-219	1.59001e-214	1.17111e-06	0.0636555	0.936343
INTERVAL	Metabolon	9	9:127734564:127735120:clu_87033_-	ENSG00000160404	TOR2A	M02829	1	rs398012314	2	rs4836581	9.54434e-121	5.05682e-116	4.19208e-07	0.0212319	0.978768
INTERVAL	Metabolon	9	9:127734564:127735120:clu_87033_-	ENSG00000160404	TOR2A	M02829	1	rs398012314	3	rs5019766	4.97376e-117	2.63522e-112	4.19388e-07	0.0212414	0.978758
INTERVAL	Metabolon	9	9:127734564:127735120:clu_87033_-	ENSG00000160404	TOR2A	M02829	1	rs398012314	4	rs550045	1.1114e-213	6.16539e-209	3.92999e-07	0.020822	0.979178
INTERVAL	Metabolon	9	9:127734564:127735120:clu_87033_-	ENSG00000160404	TOR2A	M02829	1	rs398012314	7	9_127552409_C_CA	1.88818e-113	1.0004e-108	5.65607e-07	0.0289961	0.971003
INTERVAL	Metabolon	9	9:127738921:127739682:clu_87034_-	ENSG00000095370	SH2D3C	M02829	0	unconditioned	0	unconditioned	5.81703e-55	7.03965e-54	0.00584296	0.0697859	0.924371
INTERVAL	Metabolon	9	9:127738921:127739682:clu_87034_-	ENSG00000095370	SH2D3C	M02829	0	unconditioned	1	rs1573178	1.80788e-216	2.04188e-215	0.000734428	0.00730289	0.991963
INTERVAL	Metabolon	9	9:127738921:127739682:clu_87034_-	ENSG00000095370	SH2D3C	M02829	0	unconditioned	4	rs550045	1.59005e-209	1.40542e-208	0.0056225	0.0487508	0.945627
INTERVAL	Metabolon	9	9:127738921:127739682:clu_87034_-	ENSG00000095370	SH2D3C	M02829	0	unconditioned	6	rs10760500	2.93711e-112	2.54919e-111	0.0246915	0.213542	0.761767
INTERVAL	Metabolon	9	9:127738921:127739682:clu_87034_-	ENSG00000095370	SH2D3C	M02829	0	unconditioned	7	9_127552409_C_CA	5.48709e-109	4.75818e-108	0.0163667	0.141083	0.842551
INTERVAL	Metabolon	9	9:128806311:128807814:clu_202956_+	ENSG00000107021	TBC1D13	M00566	0	unconditioned	0	unconditioned	5.32575e-121	4.33923e-11	4.81559e-112	0.038274	0.961726
INTERVAL	Metabolon	9	9:128806311:128807814:clu_202956_+	ENSG00000107021	TBC1D13	M00566	0	unconditioned	1	rs2280842	8.26816e-132	7.17913e-23	1.62601e-111	0.0131316	0.986868
INTERVAL	Metabolon	9	9:128806311:128807814:clu_202956_+	ENSG00000107021	TBC1D13	M01432	2	rs4837310	3	rs2417127	7.63653e-62	1.84217e-59	0.000864598	0.207777	0.791359
INTERVAL	Metabolon	9	9:128806311:128807814:clu_202956_+	ENSG00000107021	TBC1D13	M01432	2	rs4837310	4	rs2997903	1.16716e-65	2.8157e-63	0.000786414	0.188907	0.810306
INTERVAL	Metabolon	9	9:128806311:128807814:clu_202956_+	ENSG00000107021	TBC1D13	M01432	2	rs4837310	5	rs4836632	6.48165e-57	1.56358e-54	0.000838342	0.201437	0.797725
INTERVAL	Metabolon	9	9:128806311:128807814:clu_202956_+	ENSG00000107021	TBC1D13	M15716	0	unconditioned	0	unconditioned	7.59396e-121	6.1873e-11	3.4536e-112	0.0271659	0.972834
INTERVAL	Metabolon	9	9:128806311:128807814:clu_202956_+	ENSG00000107021	TBC1D13	M15716	0	unconditioned	1	rs2977993	1.84042e-127	1.59801e-18	1.51782e-111	0.0121912	0.987809
INTERVAL	Metabolon	9	9:128806311:128807814:clu_202956_+	ENSG00000107021	TBC1D13	M15716	1	rs2759015	0	unconditioned	4.47862e-82	1.96078e-10	2.0368e-73	0.0882609	0.911739
INTERVAL	Metabolon	9	9:128806311:128807814:clu_202956_+	ENSG00000107021	TBC1D13	M18349	0	unconditioned	0	unconditioned	1.72332e-156	1.4041e-46	2.45764e-112	0.019043	0.980957
INTERVAL	Metabolon	9	9:128806311:128807814:clu_202956_+	ENSG00000107021	TBC1D13	M18349	0	unconditioned	1	rs2293966	3.39592e-229	2.94863e-120	1.15728e-111	0.0090576	0.990942
INTERVAL	Metabolon	9	9:128806311:128807814:clu_202956_+	ENSG00000107021	TBC1D13	M47801	0	unconditioned	0	unconditioned	1.4749e-164	1.2017e-54	3.17365e-112	0.0248827	0.975117
INTERVAL	Metabolon	9	9:128806311:128807814:clu_202956_+	ENSG00000107021	TBC1D13	M47801	0	unconditioned	1	rs2259043	2.4447e-222	2.0637e-113	1.28571e-111	0.00986324	0.990137
INTERVAL	Metabolon	9	9:128806311:128807814:clu_202956_+	ENSG00000107021	TBC1D13	M47801	1	rs2759015	0	unconditioned	6.23034e-126	2.7277e-54	1.34062e-73	0.0577515	0.942249
INTERVAL	Metabolon	9	9:128806311:128807814:clu_202956_+	ENSG00000107021	TBC1D13	M49228	0	unconditioned	0	unconditioned	3.51433e-168	2.86335e-58	2.80293e-112	0.0218591	0.978141
INTERVAL	Metabolon	9	9:128806311:128807814:clu_202956_+	ENSG00000107021	TBC1D13	M49228	0	unconditioned	5	rs6478854	2.45901e-232	2.13518e-123	6.08067e-112	0.00428418	0.995716
INTERVAL	Metabolon	9	9:128819185:128820739:clu_202956_+	ENSG00000167136	ENDOG	M00566	0	unconditioned	0	unconditioned	4.12002e-142	2.58807e-11	3.72536e-133	0.022424	0.977576
INTERVAL	Metabolon	9	9:128819185:128820739:clu_202956_+	ENSG00000167136	ENDOG	M00566	0	unconditioned	1	rs2280842	3.21225e-153	7.77858e-23	6.31642e-133	0.0143097	0.98569
INTERVAL	Metabolon	9	9:128819185:128820739:clu_202956_+	ENSG00000167136	ENDOG	M15716	0	unconditioned	0	unconditioned	1.32887e-141	8.34756e-11	6.04347e-133	0.0370002	0.963
INTERVAL	Metabolon	9	9:128819185:128820739:clu_202956_+	ENSG00000167136	ENDOG	M15716	0	unconditioned	1	rs2977993	1.74066e-148	4.21506e-18	1.43555e-132	0.0337961	0.966204
INTERVAL	Metabolon	9	9:128819185:128820739:clu_202956_+	ENSG00000167136	ENDOG	M15716	1	rs2759015	0	unconditioned	6.68592e-96	2.06051e-10	3.04064e-87	0.092801	0.907199
INTERVAL	Metabolon	9	9:128819185:128820739:clu_202956_+	ENSG00000167136	ENDOG	M18349	0	unconditioned	0	unconditioned	2.37032e-177	1.48896e-46	3.38033e-133	0.0202545	0.979746
INTERVAL	Metabolon	9	9:128819185:128820739:clu_202956_+	ENSG00000167136	ENDOG	M18349	0	unconditioned	1	rs2293966	3.29692e-250	7.98362e-120	1.12441e-132	0.0262544	0.973746
INTERVAL	Metabolon	9	9:128819185:128820739:clu_202956_+	ENSG00000167136	ENDOG	M47801	0	unconditioned	0	unconditioned	2.61356e-185	1.64176e-54	5.62378e-133	0.0343612	0.965639
INTERVAL	Metabolon	9	9:128819185:128820739:clu_202956_+	ENSG00000167136	ENDOG	M47801	0	unconditioned	1	rs2259043	2.00296e-243	4.80504e-113	1.05549e-132	0.0243451	0.975655
INTERVAL	Metabolon	9	9:128819185:128820739:clu_202956_+	ENSG00000167136	ENDOG	M47801	1	rs2759015	0	unconditioned	9.68478e-140	2.98471e-54	2.08394e-87	0.0632874	0.936713
INTERVAL	Metabolon	9	9:128819185:128820739:clu_202956_+	ENSG00000167136	ENDOG	M49228	0	unconditioned	0	unconditioned	4.45206e-189	2.79665e-58	3.55083e-133	0.0213266	0.978673
INTERVAL	Metabolon	9	9:128819185:128820739:clu_202956_+	ENSG00000167136	ENDOG	M49228	0	unconditioned	5	rs6478854	1.93271e-253	4.68014e-123	4.78971e-133	0.0106091	0.989391
INTERVAL	Metabolon	9	9:128824869:128824977:clu_87424_-	ENSG00000198917,ENSG00000286112	SPOUT1,AL441992.3	M00566	0	unconditioned	0	unconditioned	3.04409e-25	2.41393e-11	2.7525e-16	0.0208478	0.979152
INTERVAL	Metabolon	9	9:128824869:128824977:clu_87424_-	ENSG00000198917,ENSG00000286112	SPOUT1,AL441992.3	M00566	0	unconditioned	1	rs2280842	2.39869e-36	9.45335e-23	4.71659e-16	0.0176059	0.982394
INTERVAL	Metabolon	9	9:128824869:128824977:clu_87424_-	ENSG00000198917,ENSG00000286112	SPOUT1,AL441992.3	M15716	0	unconditioned	0	unconditioned	1.69184e-24	1.34161e-10	7.6942e-16	0.0600742	0.939926
INTERVAL	Metabolon	9	9:128824869:128824977:clu_87424_-	ENSG00000198917,ENSG00000286112	SPOUT1,AL441992.3	M15716	0	unconditioned	1	rs2977993	1.15806e-31	4.56397e-18	9.55138e-16	0.0366791	0.963321
INTERVAL	Metabolon	9	9:128824869:128824977:clu_87424_-	ENSG00000198917,ENSG00000286112	SPOUT1,AL441992.3	M18349	0	unconditioned	0	unconditioned	2.49175e-60	1.97593e-46	3.55351e-16	0.0272061	0.972794
INTERVAL	Metabolon	9	9:128824869:128824977:clu_87424_-	ENSG00000198917,ENSG00000286112	SPOUT1,AL441992.3	M18349	0	unconditioned	1	rs2293966	1.7867e-133	7.04145e-120	6.09389e-16	0.0230393	0.976961
INTERVAL	Metabolon	9	9:128824869:128824977:clu_87424_-	ENSG00000198917,ENSG00000286112	SPOUT1,AL441992.3	M47801	0	unconditioned	0	unconditioned	5.20725e-68	4.12928e-54	1.12048e-15	0.0879406	0.912059
INTERVAL	Metabolon	9	9:128824869:128824977:clu_87424_-	ENSG00000198917,ENSG00000286112	SPOUT1,AL441992.3	M47801	0	unconditioned	1	rs2259043	1.44531e-126	4.97022e-113	7.63436e-16	0.0252788	0.974721
INTERVAL	Metabolon	9	9:128824869:128824977:clu_87424_-	ENSG00000198917,ENSG00000286112	SPOUT1,AL441992.3	M49228	0	unconditioned	0	unconditioned	4.82791e-72	3.82847e-58	3.85059e-16	0.0295643	0.970436
INTERVAL	Metabolon	9	9:128824869:128824977:clu_87424_-	ENSG00000198917,ENSG00000286112	SPOUT1,AL441992.3	M49228	0	unconditioned	5	rs6478854	3.68125e-136	1.45154e-122	9.11909e-16	0.0349921	0.965008
INTERVAL	Metabolon	9	9:128824887:128824977:clu_87424_-	ENSG00000198917,ENSG00000286112	SPOUT1,AL441992.3	M00566	0	unconditioned	0	unconditioned	2.4626e-24	2.68937e-11	2.2267e-15	0.0233409	0.976659
INTERVAL	Metabolon	9	9:128824887:128824977:clu_87424_-	ENSG00000198917,ENSG00000286112	SPOUT1,AL441992.3	M00566	0	unconditioned	1	rs2280842	1.88768e-35	1.04364e-22	3.71178e-15	0.0195409	0.980459
INTERVAL	Metabolon	9	9:128824887:128824977:clu_87424_-	ENSG00000198917,ENSG00000286112	SPOUT1,AL441992.3	M15716	0	unconditioned	0	unconditioned	1.29778e-23	1.41729e-10	5.90209e-15	0.0635195	0.93648
INTERVAL	Metabolon	9	9:128824887:128824977:clu_87424_-	ENSG00000198917,ENSG00000286112	SPOUT1,AL441992.3	M15716	0	unconditioned	1	rs2977993	9.42579e-31	5.21123e-18	7.77413e-15	0.0420228	0.957977
INTERVAL	Metabolon	9	9:128824887:128824977:clu_87424_-	ENSG00000198917,ENSG00000286112	SPOUT1,AL441992.3	M18349	0	unconditioned	0	unconditioned	2.0264e-59	2.21301e-46	2.88987e-15	0.0305905	0.96941
INTERVAL	Metabolon	9	9:128824887:128824977:clu_87424_-	ENSG00000198917,ENSG00000286112	SPOUT1,AL441992.3	M18349	0	unconditioned	1	rs2293966	1.45782e-132	8.05987e-120	4.97221e-15	0.0265163	0.973484
INTERVAL	Metabolon	9	9:128824887:128824977:clu_87424_-	ENSG00000198917,ENSG00000286112	SPOUT1,AL441992.3	M47801	0	unconditioned	0	unconditioned	3.69718e-67	4.03764e-54	7.95547e-15	0.0859667	0.914033
INTERVAL	Metabolon	9	9:128824887:128824977:clu_87424_-	ENSG00000198917,ENSG00000286112	SPOUT1,AL441992.3	M47801	0	unconditioned	1	rs2259043	1.19172e-125	6.02951e-113	6.29488e-15	0.0308797	0.96912
INTERVAL	Metabolon	9	9:128824887:128824977:clu_87424_-	ENSG00000198917,ENSG00000286112	SPOUT1,AL441992.3	M49228	0	unconditioned	0	unconditioned	3.77137e-71	4.11866e-58	3.00793e-15	0.0318811	0.968119
INTERVAL	Metabolon	9	9:128824887:128824977:clu_87424_-	ENSG00000198917,ENSG00000286112	SPOUT1,AL441992.3	M49228	0	unconditioned	5	rs6478854	2.79831e-135	1.54768e-122	6.9319e-15	0.0373762	0.962624
INTERVAL	Metabolon	9	9:128826433:128826540:clu_87426_-	ENSG00000198917,ENSG00000286112	SPOUT1,AL441992.3	M00566	0	unconditioned	0	unconditioned	1.86099e-14	7.00278e-11	1.68272e-05	0.0623822	0.937601
INTERVAL	Metabolon	9	9:128826433:128826540:clu_87426_-	ENSG00000198917,ENSG00000286112	SPOUT1,AL441992.3	M00566	0	unconditioned	1	rs2280842	1.04745e-25	1.8268e-22	2.05961e-05	0.0349556	0.965024
INTERVAL	Metabolon	9	9:128826433:128826540:clu_87426_-	ENSG00000198917,ENSG00000286112	SPOUT1,AL441992.3	M15716	0	unconditioned	0	unconditioned	3.58331e-14	1.34837e-10	1.62963e-05	0.0603821	0.939602
INTERVAL	Metabolon	9	9:128826433:128826540:clu_87426_-	ENSG00000198917,ENSG00000286112	SPOUT1,AL441992.3	M15716	0	unconditioned	1	rs2977993	2.58714e-21	4.5121e-18	2.13381e-05	0.0362509	0.963728
INTERVAL	Metabolon	9	9:128826433:128826540:clu_87426_-	ENSG00000198917,ENSG00000286112	SPOUT1,AL441992.3	M18349	0	unconditioned	0	unconditioned	1.1012e-49	4.14373e-46	1.57043e-05	0.0581523	0.941832
INTERVAL	Metabolon	9	9:128826433:128826540:clu_87426_-	ENSG00000198917,ENSG00000286112	SPOUT1,AL441992.3	M18349	0	unconditioned	1	rs2293966	4.17871e-123	7.28786e-120	1.42382e-05	0.023856	0.97613
INTERVAL	Metabolon	9	9:128826433:128826540:clu_87426_-	ENSG00000198917,ENSG00000286112	SPOUT1,AL441992.3	M47801	0	unconditioned	0	unconditioned	8.15012e-58	3.06684e-54	1.75372e-05	0.0650563	0.934926
INTERVAL	Metabolon	9	9:128826433:128826540:clu_87426_-	ENSG00000198917,ENSG00000286112	SPOUT1,AL441992.3	M47801	0	unconditioned	1	rs2259043	3.59785e-116	6.06981e-113	1.90065e-05	0.0310964	0.968885
INTERVAL	Metabolon	9	9:128826433:128826540:clu_87426_-	ENSG00000198917,ENSG00000286112	SPOUT1,AL441992.3	M49228	0	unconditioned	0	unconditioned	1.55425e-61	5.84853e-58	1.23962e-05	0.0456918	0.954296
INTERVAL	Metabolon	9	9:128826433:128826540:clu_87426_-	ENSG00000198917,ENSG00000286112	SPOUT1,AL441992.3	M49228	0	unconditioned	5	rs6478854	6.99392e-126	1.22731e-122	1.73251e-05	0.0294319	0.970551
INTERVAL	Metabolon	9	9:128826629:128827032:clu_87426_-	ENSG00000198917,ENSG00000286112	SPOUT1,AL441992.3	M00566	0	unconditioned	0	unconditioned	4.53987e-15	7.86398e-11	4.10499e-06	0.070177	0.929819
INTERVAL	Metabolon	9	9:128826629:128827032:clu_87426_-	ENSG00000198917,ENSG00000286112	SPOUT1,AL441992.3	M00566	0	unconditioned	1	rs2280842	2.682e-26	2.21019e-22	5.27367e-06	0.0425018	0.957493
INTERVAL	Metabolon	9	9:128826629:128827032:clu_87426_-	ENSG00000198917,ENSG00000286112	SPOUT1,AL441992.3	M15716	0	unconditioned	0	unconditioned	8.15963e-15	1.41342e-10	3.71086e-06	0.063343	0.936653
INTERVAL	Metabolon	9	9:128826629:128827032:clu_87426_-	ENSG00000198917,ENSG00000286112	SPOUT1,AL441992.3	M15716	0	unconditioned	1	rs2977993	6.31175e-22	5.2014e-18	5.20576e-06	0.0419417	0.958053
INTERVAL	Metabolon	9	9:128826629:128827032:clu_87426_-	ENSG00000198917,ENSG00000286112	SPOUT1,AL441992.3	M18349	0	unconditioned	0	unconditioned	2.7044e-50	4.68458e-46	3.85677e-06	0.0658731	0.934123
INTERVAL	Metabolon	9	9:128826629:128827032:clu_87426_-	ENSG00000198917,ENSG00000286112	SPOUT1,AL441992.3	M18349	0	unconditioned	1	rs2293966	1.2112e-123	9.98124e-120	4.12694e-06	0.0330424	0.966953
INTERVAL	Metabolon	9	9:128826629:128827032:clu_87426_-	ENSG00000198917,ENSG00000286112	SPOUT1,AL441992.3	M47801	0	unconditioned	0	unconditioned	2.00035e-58	3.46502e-54	4.3043e-06	0.0736329	0.926363
INTERVAL	Metabolon	9	9:128826629:128827032:clu_87426_-	ENSG00000198917,ENSG00000286112	SPOUT1,AL441992.3	M47801	0	unconditioned	1	rs2259043	1.04635e-116	8.33429e-113	5.52759e-06	0.043071	0.956923
INTERVAL	Metabolon	9	9:128826629:128827032:clu_87426_-	ENSG00000198917,ENSG00000286112	SPOUT1,AL441992.3	M49228	0	unconditioned	0	unconditioned	3.78012e-62	6.54794e-58	3.01491e-06	0.0512757	0.948721
INTERVAL	Metabolon	9	9:128826629:128827032:clu_87426_-	ENSG00000198917,ENSG00000286112	SPOUT1,AL441992.3	M49228	0	unconditioned	5	rs6478854	1.82655e-126	1.51137e-122	4.52464e-06	0.0364755	0.96352
INTERVAL	Metabolon	9	9:128886121:128889186:clu_202980_+	ENSG00000136802	LRRC8A	M01432	0	unconditioned	0	unconditioned	3.11731e-14	2.42685e-10	3.73752e-06	0.028125	0.971871
INTERVAL	Metabolon	9	9:128886121:128907157:clu_202980_+	ENSG00000136802	LRRC8A	M01432	0	unconditioned	0	unconditioned	2.40428e-17	1.28286e-10	2.88262e-09	0.0143953	0.985605
INTERVAL	Metabolon	9	9:129008791:129009106:clu_87444_-	ENSG00000148341	SH3GLB2	M00566	0	unconditioned	2	rs7026432	6.54881e-17	7.4639e-16	0.0215154	0.244485	0.734
INTERVAL	Metabolon	9	9:129008791:129009106:clu_87444_-	ENSG00000148341	SH3GLB2	M00566	0	unconditioned	3	rs3866886	2.6173e-23	6.25478e-22	0.000990608	0.0226971	0.976312
INTERVAL	Metabolon	9	9:129008791:129009106:clu_87444_-	ENSG00000148341	SH3GLB2	M00566	0	unconditioned	4	rs4837315	1.48893e-22	1.72871e-21	0.00187232	0.020761	0.977367
INTERVAL	Metabolon	9	9:129008791:129009106:clu_87444_-	ENSG00000148341	SH3GLB2	M00566	0	unconditioned	6	rs12005996	4.98693e-18	5.68372e-17	0.00187531	0.0203957	0.977729
INTERVAL	Metabolon	9	9:129008791:129009106:clu_87444_-	ENSG00000148341	SH3GLB2	M15716	0	unconditioned	4	rs3866886	4.52509e-14	1.08289e-12	0.000991272	0.0227456	0.976263
INTERVAL	Metabolon	9	9:129008791:129009106:clu_87444_-	ENSG00000148341	SH3GLB2	M47391	0	unconditioned	0	unconditioned	0	0	0.00529583	0.183115	0.811589
INTERVAL	Metabolon	9	9:129008791:129009106:clu_87444_-	ENSG00000148341	SH3GLB2	M47391	0	unconditioned	2	rs17455218	0	0	0.00436286	0.0656002	0.930037
INTERVAL	Metabolon	9	9:129008791:129009106:clu_87444_-	ENSG00000148341	SH3GLB2	M47391	0	unconditioned	3	rs34187070	0	0	0.00692393	0.115426	0.87765
INTERVAL	Metabolon	9	9:129008791:129009106:clu_87444_-	ENSG00000148341	SH3GLB2	M47801	0	unconditioned	2	rs3866886	3.72511e-57	5.92451e-56	0.00481787	0.0757052	0.919477
INTERVAL	Metabolon	9	9:129008791:129009771:clu_87444_-	ENSG00000148341	SH3GLB2	M00566	0	unconditioned	2	rs7026432	8.08903e-45	5.45833e-16	2.65757e-30	0.178506	0.821494
INTERVAL	Metabolon	9	9:129008791:129009771:clu_87444_-	ENSG00000148341	SH3GLB2	M00566	0	unconditioned	4	rs4837315	1.65799e-50	1.14196e-21	2.08491e-31	0.0133734	0.986627
INTERVAL	Metabolon	9	9:129008791:129009771:clu_87444_-	ENSG00000148341	SH3GLB2	M00566	0	unconditioned	6	rs12005996	5.55262e-46	3.74681e-17	2.08804e-31	0.0131028	0.986897
INTERVAL	Metabolon	9	9:129009346:129009453:clu_87444_-	ENSG00000148341	SH3GLB2	M00566	0	unconditioned	3	rs3866886	1.51276e-23	6.88863e-22	0.000572558	0.0250981	0.974329
INTERVAL	Metabolon	9	9:129009346:129009453:clu_87444_-	ENSG00000148341	SH3GLB2	M00566	0	unconditioned	4	rs4837315	9.34601e-23	2.12065e-21	0.00117525	0.0256939	0.973131
INTERVAL	Metabolon	9	9:129009346:129009453:clu_87444_-	ENSG00000148341	SH3GLB2	M00566	0	unconditioned	6	rs12005996	3.13104e-18	6.93279e-17	0.00117741	0.0250968	0.973726
INTERVAL	Metabolon	9	9:129009346:129009453:clu_87444_-	ENSG00000148341	SH3GLB2	M15716	0	unconditioned	4	rs3866886	2.61551e-14	1.19142e-12	0.000572956	0.0251251	0.974302
INTERVAL	Metabolon	9	9:129009346:129009453:clu_87444_-	ENSG00000148341	SH3GLB2	M47391	0	unconditioned	0	unconditioned	0	0	0.000891047	0.0654584	0.933651
INTERVAL	Metabolon	9	9:129009346:129009453:clu_87444_-	ENSG00000148341	SH3GLB2	M47391	0	unconditioned	2	rs17455218	0	0	0.00170747	0.0620732	0.936219
INTERVAL	Metabolon	9	9:129009346:129009453:clu_87444_-	ENSG00000148341	SH3GLB2	M47391	0	unconditioned	3	rs34187070	0	0	0.00086271	0.0323304	0.966807
INTERVAL	Metabolon	9	9:129009346:129009453:clu_87444_-	ENSG00000148341	SH3GLB2	M47801	0	unconditioned	2	rs3866886	2.14063e-57	6.63507e-56	0.00276859	0.0849024	0.912329
INTERVAL	Metabolon	9	9:129009467:129009771:clu_87444_-	ENSG00000148341	SH3GLB2	M00566	0	unconditioned	2	rs7026432	5.54473e-18	1.59965e-16	0.00182166	0.0516084	0.94657
INTERVAL	Metabolon	9	9:129009467:129009771:clu_87444_-	ENSG00000148341	SH3GLB2	M00566	0	unconditioned	3	rs3866886	1.07319e-23	5.74321e-22	0.000406187	0.0207584	0.978835
INTERVAL	Metabolon	9	9:129009467:129009771:clu_87444_-	ENSG00000148341	SH3GLB2	M00566	0	unconditioned	4	rs4837315	9.96999e-24	2.89915e-22	0.000125372	0.00264844	0.997226
INTERVAL	Metabolon	9	9:129009467:129009771:clu_87444_-	ENSG00000148341	SH3GLB2	M00566	0	unconditioned	6	rs12005996	3.33812e-19	9.63038e-18	0.000125529	0.00262421	0.99725
INTERVAL	Metabolon	9	9:129009467:129009771:clu_87444_-	ENSG00000148341	SH3GLB2	M15716	0	unconditioned	4	rs3866886	1.85551e-14	9.91212e-13	0.000406469	0.0207347	0.978859
INTERVAL	Metabolon	9	9:129009467:129009771:clu_87444_-	ENSG00000148341	SH3GLB2	M47391	0	unconditioned	0	unconditioned	0	0	0.00294685	0.215211	0.781842
INTERVAL	Metabolon	9	9:129009467:129009771:clu_87444_-	ENSG00000148341	SH3GLB2	M47391	0	unconditioned	2	rs17455218	0	0	0.00350105	0.19428	0.802219
INTERVAL	Metabolon	9	9:129009467:129009771:clu_87444_-	ENSG00000148341	SH3GLB2	M47391	0	unconditioned	3	rs34187070	0	0	0.00299594	0.169797	0.827207
INTERVAL	Metabolon	9	9:129009467:129009771:clu_87444_-	ENSG00000148341	SH3GLB2	M47801	0	unconditioned	2	rs3866886	1.50596e-57	6.96577e-56	0.00194774	0.0891829	0.908869
INTERVAL	Metabolon	9	9:129102003:129102400:clu_87477_-	ENSG00000095321	CRAT	M37058	0	unconditioned	0	unconditioned	2.39081e-76	1.2848e-73	0.00025067	0.133842	0.865908
INTERVAL	Metabolon	9	9:129108077:129108408:clu_87478_-	ENSG00000095321	CRAT	M37058	0	unconditioned	0	unconditioned	6.65142e-76	2.28407e-73	0.000697383	0.238717	0.760585
INTERVAL	Metabolon	9	9:129108077:129108408:clu_87478_-	ENSG00000095321	CRAT	M37058	2	rs6478862	0	unconditioned	2.14475e-74	1.21039e-73	0.0224871	0.126055	0.851458
INTERVAL	Metabolon	9	9:129108077:129108408:clu_87478_-	ENSG00000095321	CRAT	M37058	2	rs6478862	6	rs6478865	6.37373e-131	1.70773e-130	0.0622724	0.166076	0.771651
INTERVAL	Metabolon	9	9:129108077:129109179:clu_87478_-	ENSG00000095321	CRAT	M37058	0	unconditioned	0	unconditioned	3.74354e-74	1.64539e-73	0.0392499	0.171725	0.789025
INTERVAL	Metabolon	9	9:129108077:129109179:clu_87478_-	ENSG00000095321	CRAT	M37058	0	unconditioned	4	rs7024576	1.17169e-94	6.97774e-95	0.0201506	0.0110314	0.968818
INTERVAL	Metabolon	9	9:129108077:129109179:clu_87478_-	ENSG00000095321	CRAT	M37058	0	unconditioned	6	rs6478865	1.00142e-130	1.59327e-130	0.0978408	0.154918	0.747241
INTERVAL	Metabolon	9	9:133154261:133155178:clu_87855_-	ENSG00000285245,ENSG00000148288	AL162417.1,GBGT1	M17747	2	rs35039208	2	rs13299342	3.29081e-115	1.80912e-115	0.0238641	0.0121553	0.963981
INTERVAL	Metabolon	9	9:133154261:133155178:clu_87855_-	ENSG00000285245,ENSG00000148288	AL162417.1,GBGT1	M17769	2	rs35039208	2	rs13299342	1.88857e-103	1.04943e-103	0.0234142	0.0120462	0.96454
INTERVAL	Metabolon	9	9:133251152:133252478:clu_87864_-	ENSG00000175164	ABO	M17747	1	rs1137827	2	rs13299342	6.78547e-211	2.29993e-114	4.9203e-98	0.165939	0.834061
INTERVAL	Metabolon	9	9:133251152:133252478:clu_87864_-	ENSG00000175164	ABO	M17747	2	rs34357864	0	unconditioned	1.78274e-76	3.65777e-14	7.75065e-66	0.000590845	0.999409
INTERVAL	Metabolon	9	9:133251152:133252478:clu_87864_-	ENSG00000175164	ABO	M17747	2	rs34357864	1	rs115478735	8.05852e-128	5.35663e-81	1.5044e-50	0	1
INTERVAL	Metabolon	9	9:133251152:133252478:clu_87864_-	ENSG00000175164	ABO	M17747	3	rs8176630	4	rs7046674	4.44698e-74	8.25199e-70	5.03443e-06	0.0925134	0.907482
INTERVAL	Metabolon	9	9:133251152:133252478:clu_87864_-	ENSG00000175164	ABO	M17747	3	rs8176630	5	rs176692	8.69872e-57	5.10309e-54	3.96454e-06	0.00132712	0.998669
INTERVAL	Metabolon	9	9:133251152:133252478:clu_87864_-	ENSG00000175164	ABO	M17747	3	rs8176630	9	rs7020432	1.20964e-38	1.56675e-35	3.92553e-06	0.00408852	0.995908
INTERVAL	Metabolon	9	9:133251152:133252478:clu_87864_-	ENSG00000175164	ABO	M17747	3	rs8176630	11	rs138357706	6.7844e-30	3.78434e-27	3.93693e-06	0.00119722	0.998799
INTERVAL	Metabolon	9	9:133251152:133252478:clu_87864_-	ENSG00000175164	ABO	M17769	0	unconditioned	2	rs13299342	0	4.26441e-103	0	0.0518949	0.948105
INTERVAL	Metabolon	9	9:133251152:133252478:clu_87864_-	ENSG00000175164	ABO	M17769	1	rs1137827	2	rs13299342	1.00952e-199	3.42176e-103	1.25096e-98	0.0414427	0.958557
INTERVAL	Metabolon	9	9:133251152:133252478:clu_87864_-	ENSG00000175164	ABO	M17769	2	rs34357864	0	unconditioned	4.57306e-74	9.38286e-12	1.29834e-65	0.00166556	0.998334
INTERVAL	Metabolon	9	9:133251152:133252478:clu_87864_-	ENSG00000175164	ABO	M17769	2	rs34357864	1	rs115478735	3.58871e-106	2.38548e-59	1.5044e-50	0	1
INTERVAL	Metabolon	9	9:133251152:133252478:clu_87864_-	ENSG00000175164	ABO	M17769	3	rs8176630	4	rs7046674	9.44649e-76	1.75297e-71	4.73003e-06	0.086861	0.913134
INTERVAL	Metabolon	9	9:133251152:133252478:clu_87864_-	ENSG00000175164	ABO	M17769	3	rs8176630	5	rs176692	1.37603e-48	8.08849e-46	6.81665e-05	0.0391084	0.960823
INTERVAL	Metabolon	9	9:133251152:133252478:clu_87864_-	ENSG00000175164	ABO	M17769	3	rs8176630	6	rs56106348	2.42684e-35	1.36371e-32	2.0792e-05	0.0106944	0.989285
INTERVAL	Metabolon	9	9:133251152:133252478:clu_87864_-	ENSG00000175164	ABO	M17769	3	rs8176630	7	rs1053878	4.75302e-31	2.72748e-28	3.93668e-06	0.00126029	0.998736
INTERVAL	Metabolon	9	9:133251152:133252478:clu_87864_-	ENSG00000175164	ABO	M17769	3	rs8176630	8	rs1179039	3.08726e-33	1.72671e-30	4.02129e-06	0.00125037	0.998746
INTERVAL	Metabolon	9	9:133251152:133252478:clu_87864_-	ENSG00000175164	ABO	M17769	3	rs8176630	9	rs656105	4.78878e-29	2.68004e-26	3.9369e-06	0.00120449	0.998792
INTERVAL	Metabolon	9	9:133251152:133252478:clu_87864_-	ENSG00000175164	ABO	M17769	3	rs8176630	12	rs188881621	1.91254e-28	1.06925e-25	3.93691e-06	0.00120223	0.998794
INTERVAL	Metabolon	9	9:133251152:133252478:clu_87864_-	ENSG00000175164	ABO	M17769	3	rs8176630	13	rs4962153	4.25228e-28	2.37734e-25	3.93691e-06	0.00120223	0.998794
INTERVAL	Metabolon	9	9:133251152:133252478:clu_87864_-	ENSG00000175164	ABO	M45413	2	rs34357864	1	rs115478735	3.63517e-83	2.41636e-36	1.5044e-50	0	1
INTERVAL	Metabolon	9	9:133251152:133252478:clu_87864_-	ENSG00000175164	ABO	M45413	3	rs8176630	3	rs7046674	2.73129e-53	5.07154e-49	4.58566e-06	0.0842322	0.915763
INTERVAL	Metabolon	9	9:133251152:133252478:clu_87864_-	ENSG00000175164	ABO	M45413	3	rs8176630	5	rs11244064	2.05253e-47	2.68851e-44	6.36262e-05	0.0824231	0.917513
INTERVAL	Metabolon	9	9:133251152:133252478:clu_87864_-	ENSG00000175164	ABO	M45413	3	rs8176630	7	rs10901261	1.34045e-19	1.73474e-16	3.92559e-06	0.00408436	0.995912
INTERVAL	Metabolon	9	9:133251152:133252478:clu_87864_-	ENSG00000175164	ABO	M45413	3	rs8176630	8	rs138324168	1.09659e-15	1.4175e-12	3.92594e-06	0.00407896	0.995917
INTERVAL	Metabolon	9	9:133251152:133252478:clu_87864_-	ENSG00000175164	ABO	M45413	3	rs8176630	9	rs2039184	6.13141e-19	7.92577e-16	3.92557e-06	0.00407848	0.995918
INTERVAL	Metabolon	9	9:133251152:133275162:clu_87864_-	ENSG00000175164	ABO	M17747	0	unconditioned	2	rs13299342	0	3.09881e-116	0	0.00124826	0.998752
INTERVAL	Metabolon	9	9:133251152:133275162:clu_87864_-	ENSG00000175164	ABO	M17747	1	rs8176743	2	rs13299342	2.16158e-260	3.69054e-116	1.56741e-147	0.00167777	0.998322
INTERVAL	Metabolon	9	9:133251152:133275162:clu_87864_-	ENSG00000175164	ABO	M17747	2	rs8176719	0	unconditioned	6.98415e-22	2.97052e-14	3.03643e-11	0.000291756	0.999708
INTERVAL	Metabolon	9	9:133251152:133275162:clu_87864_-	ENSG00000175164	ABO	M17747	2	rs8176719	1	rs115478735	7.4419e-87	5.35664e-81	1.38929e-09	1.59621e-09	1
INTERVAL	Metabolon	9	9:133251152:133275162:clu_87864_-	ENSG00000175164	ABO	M17747	2	rs8176719	3	rs616154	2.95215e-69	7.12063e-69	0.000781896	0.000887616	0.99833
INTERVAL	Metabolon	9	9:133251152:133275162:clu_87864_-	ENSG00000175164	ABO	M17747	2	rs8176719	4	rs7046674	5.30995e-71	1.60841e-70	0.0060114	0.0172321	0.976757
INTERVAL	Metabolon	9	9:133251152:133275162:clu_87864_-	ENSG00000175164	ABO	M17769	0	unconditioned	2	rs13299342	0	2.62892e-104	0	0.00226006	0.99774
INTERVAL	Metabolon	9	9:133251152:133275162:clu_87864_-	ENSG00000175164	ABO	M17769	1	rs8176743	2	rs13299342	1.71611e-248	2.92998e-104	2.12663e-147	0.00263351	0.997366
INTERVAL	Metabolon	9	9:133251152:133275162:clu_87864_-	ENSG00000175164	ABO	M17769	2	rs8176719	0	unconditioned	4.35504e-19	1.8523e-11	1.23644e-10	0.00426314	0.995737
INTERVAL	Metabolon	9	9:133251152:133275162:clu_87864_-	ENSG00000175164	ABO	M17769	2	rs8176719	1	rs115478735	3.31411e-65	2.38548e-59	1.38929e-09	1.56198e-09	1
INTERVAL	Metabolon	9	9:133251152:133275162:clu_87864_-	ENSG00000175164	ABO	M17769	2	rs8176719	3	rs616154	3.91615e-52	9.35444e-52	0.000781911	0.000869385	0.998349
INTERVAL	Metabolon	9	9:133251152:133275162:clu_87864_-	ENSG00000175164	ABO	M17769	2	rs8176719	4	rs7046674	9.57367e-73	2.86208e-72	0.00479371	0.0133491	0.981857
INTERVAL	Metabolon	9	9:133251152:133275162:clu_87864_-	ENSG00000175164	ABO	M45413	2	rs8176719	0	unconditioned	7.9681e-16	3.38901e-08	1.33438e-09	0.0558099	0.94419
INTERVAL	Metabolon	9	9:133251152:133275162:clu_87864_-	ENSG00000175164	ABO	M45413	2	rs8176719	1	rs115478735	3.35702e-42	2.41636e-36	1.38929e-09	1.6003e-09	1
INTERVAL	Metabolon	9	9:133251152:133275162:clu_87864_-	ENSG00000175164	ABO	M45413	2	rs8176719	2	rs616154	4.80788e-32	1.65469e-31	0.000781267	0.00169131	0.997527
INTERVAL	Metabolon	9	9:133251152:133275162:clu_87864_-	ENSG00000175164	ABO	M45413	2	rs8176719	3	rs7046674	3.07159e-50	9.31329e-50	0.00515701	0.0146562	0.980187
INTERVAL	Metabolon	9	9:133261374:133262099:clu_87864_-	ENSG00000175164	ABO	M17747	0	unconditioned	0	unconditioned	2.00471e-127	9.60559e-14	8.7157e-117	0.00317932	0.996821
INTERVAL	Metabolon	9	9:133261374:133262099:clu_87864_-	ENSG00000175164	ABO	M17747	0	unconditioned	1	rs115478735	5.04409e-133	5.35663e-81	9.41653e-56	0	1
INTERVAL	Metabolon	9	9:133261374:133262099:clu_87864_-	ENSG00000175164	ABO	M17747	0	unconditioned	3	rs616154	2.52491e-141	3.77563e-69	6.6874e-76	0	1
INTERVAL	Metabolon	9	9:133261374:133262099:clu_87864_-	ENSG00000175164	ABO	M17747	0	unconditioned	4	rs7046674	1.78985e-99	6.97105e-70	2.02629e-31	0.0779974	0.922003
INTERVAL	Metabolon	9	9:133261374:133262099:clu_87864_-	ENSG00000175164	ABO	M17747	1	rs34357864	0	unconditioned	1.2863e-105	1.01164e-13	5.59234e-95	0.00340163	0.996598
INTERVAL	Metabolon	9	9:133261374:133262099:clu_87864_-	ENSG00000175164	ABO	M17747	1	rs34357864	1	rs115478735	1.99751e-125	5.35663e-81	3.72905e-48	0	1
INTERVAL	Metabolon	9	9:133261374:133262099:clu_87864_-	ENSG00000175164	ABO	M17747	1	rs34357864	3	rs616154	2.06324e-147	3.77563e-69	5.46464e-82	0	1
INTERVAL	Metabolon	9	9:133261374:133262099:clu_87864_-	ENSG00000175164	ABO	M17769	0	unconditioned	0	unconditioned	9.74791e-126	4.67072e-12	2.76754e-117	0.000326394	0.999674
INTERVAL	Metabolon	9	9:133261374:133262099:clu_87864_-	ENSG00000175164	ABO	M17769	0	unconditioned	1	rs115478735	2.24629e-111	2.38548e-59	9.41653e-56	0	1
INTERVAL	Metabolon	9	9:133261374:133262099:clu_87864_-	ENSG00000175164	ABO	M17769	0	unconditioned	3	rs616154	3.34934e-124	5.00844e-52	6.6874e-76	0	1
INTERVAL	Metabolon	9	9:133261374:133262099:clu_87864_-	ENSG00000175164	ABO	M17769	0	unconditioned	4	rs7046674	3.12936e-101	1.21881e-71	1.56693e-31	0.0600883	0.939912
INTERVAL	Metabolon	9	9:133261374:133262099:clu_87864_-	ENSG00000175164	ABO	M17769	1	rs34357864	0	unconditioned	5.84761e-104	4.59899e-12	1.6602e-95	0.00030601	0.999694
INTERVAL	Metabolon	9	9:133261374:133262099:clu_87864_-	ENSG00000175164	ABO	M17769	1	rs34357864	1	rs115478735	8.89556e-104	2.38548e-59	3.72905e-48	0	1
INTERVAL	Metabolon	9	9:133261374:133262099:clu_87864_-	ENSG00000175164	ABO	M17769	1	rs34357864	3	rs616154	2.73693e-130	5.00844e-52	5.46464e-82	0	1
INTERVAL	Metabolon	9	9:133261374:133262099:clu_87864_-	ENSG00000175164	ABO	M45413	0	unconditioned	1	rs115478735	2.27537e-88	2.41636e-36	9.41653e-56	0	1
INTERVAL	Metabolon	9	9:133261374:133262099:clu_87864_-	ENSG00000175164	ABO	M45413	0	unconditioned	2	rs616154	4.11106e-104	1.26177e-31	6.68037e-76	0.00105139	0.998949
INTERVAL	Metabolon	9	9:133261374:133262099:clu_87864_-	ENSG00000175164	ABO	M45413	0	unconditioned	3	rs7046674	9.91072e-79	3.86e-49	1.66395e-31	0.0638707	0.936129
INTERVAL	Metabolon	9	9:133261374:133262099:clu_87864_-	ENSG00000175164	ABO	M45413	0	unconditioned	4	rs13299342	2.62453e-79	1.01373e-49	7.37312e-33	0.00184973	0.99815
INTERVAL	Metabolon	9	9:133261374:133262099:clu_87864_-	ENSG00000175164	ABO	M45413	1	rs34357864	1	rs115478735	9.01073e-81	2.41636e-36	3.72905e-48	0	1
INTERVAL	Metabolon	9	9:133261374:133262099:clu_87864_-	ENSG00000175164	ABO	M45413	1	rs34357864	2	rs616154	3.35768e-110	1.57163e-31	5.45614e-82	0.00155541	0.998445
INTERVAL	Metabolon	9	9:133261374:133262099:clu_87864_-	ENSG00000175164	ABO	M45413	1	rs34357864	4	rs13299342	3.22053e-75	6.62673e-50	9.04745e-29	0.000862515	0.999137
INTERVAL	Metabolon	9	9:133354957:133356269:clu_87875_-	ENSG00000148290	SURF1	M17747	2	rs112217619	7	rs1179039	8.01891e-91	1.62394e-81	4.50087e-11	0.0902392	0.909761
INTERVAL	Metabolon	9	9:133356320:133356400:clu_87875_-	ENSG00000148290	SURF1	M17747	1	rs1179039	7	rs1179039	7.06714e-96	5.70988e-83	3.96666e-16	0.00220706	0.997793
INTERVAL	Metabolon	9	9:133356320:133356400:clu_87875_-	ENSG00000148290	SURF1	M17769	1	rs1179039	8	rs1179039	1.25887e-41	1.0171e-28	1.63973e-14	0.131613	0.868387
INTERVAL	Metabolon	9	9:133356320:133356459:clu_87875_-	ENSG00000148290	SURF1	M17747	3	rs191707301	12	rs148497607	3.17163e-16	8.5834e-16	0.0311031	0.083289	0.885608
INTERVAL	Metabolon	9	9:133411073:133412299:clu_87890_-	ENSG00000148300	REXO4	M17747	0	unconditioned	12	rs148497607	5.03988e-18	6.90853e-16	0.000494244	0.0668169	0.932689
INTERVAL	Metabolon	10	10:103100943:103101045:clu_178367_-	ENSG00000076685	NT5C2	M05086	0	unconditioned	8	rs4147155	2.45737e-05	0.000516371	0.00650676	0.13587	0.857082
INTERVAL	Metabolon	10	10:103143168:103174858:clu_178369_-	ENSG00000076685	NT5C2	M05086	0	unconditioned	8	rs4147155	2.03481e-12	0.000567775	5.38806e-10	0.149493	0.849939
INTERVAL	Metabolon	10	10:133272585:133272798:clu_179130_-	ENSG00000151651	ADAM8	M43258	0	unconditioned	2	rs139016727	1.85754e-22	3.17207e-15	5.85597e-11	8.45037e-09	1
INTERVAL	Metabolon	10	10:133272585:133272798:clu_179130_-	ENSG00000151651	ADAM8	M43258	1	rs139016727	2	rs139016727	1.35723e-22	3.17205e-15	4.27872e-11	6.40157e-10	1
INTERVAL	Metabolon	10	10:133272585:133272798:clu_179130_-	ENSG00000151651	ADAM8	M47718	0	unconditioned	3	rs139016727	1.39112e-29	2.37557e-22	5.85597e-11	8.45004e-09	1
INTERVAL	Metabolon	10	10:133272585:133272798:clu_179130_-	ENSG00000151651	ADAM8	M47718	1	rs139016727	3	rs139016727	1.01643e-29	2.37555e-22	4.27872e-11	6.3983e-10	1
INTERVAL	Metabolon	10	10:133272604:133272798:clu_179130_-	ENSG00000151651	ADAM8	M43258	0	unconditioned	2	rs139016727	6.41506e-25	3.17225e-15	2.02237e-13	6.33792e-08	1
INTERVAL	Metabolon	10	10:133272604:133272798:clu_179130_-	ENSG00000151651	ADAM8	M43258	1	rs139016727	2	rs139016727	4.14293e-25	3.17205e-15	1.30607e-13	6.42382e-12	1
INTERVAL	Metabolon	10	10:133272604:133272798:clu_179130_-	ENSG00000151651	ADAM8	M47718	0	unconditioned	3	rs139016727	4.80425e-32	2.3757e-22	2.02237e-13	6.33788e-08	1
INTERVAL	Metabolon	10	10:133272604:133272798:clu_179130_-	ENSG00000151651	ADAM8	M47718	1	rs139016727	3	rs139016727	3.10264e-32	2.37555e-22	1.30607e-13	6.10018e-12	1
INTERVAL	Metabolon	10	10:133273443:133273762:clu_179132_-	ENSG00000151651	ADAM8	M43258	0	unconditioned	0	unconditioned	3.94621e-41	1.70937e-40	0.0265179	0.114007	0.859475
INTERVAL	Metabolon	10	10:133273443:133273762:clu_179132_-	ENSG00000151651	ADAM8	M43258	0	unconditioned	1	rs4838735	3.10886e-17	5.31234e-17	0.0423202	0.0714295	0.88625
INTERVAL	Metabolon	10	10:133273443:133273762:clu_179132_-	ENSG00000151651	ADAM8	M47718	0	unconditioned	0	unconditioned	7.78838e-68	3.37368e-67	0.0264492	0.11371	0.859841
INTERVAL	Metabolon	10	10:133273443:133273762:clu_179132_-	ENSG00000151651	ADAM8	M47718	0	unconditioned	1	rs4838735	1.18246e-25	2.0205e-25	0.0540757	0.0915461	0.854378
INTERVAL	Metabolon	10	10:133273443:133273762:clu_179132_-	ENSG00000151651	ADAM8	M52049	0	unconditioned	2	rs7081338	2.97351e-08	5.08115e-08	0.0326432	0.0548685	0.912488
INTERVAL	Metabolon	10	10:133273443:133274159:clu_179132_-	ENSG00000151651	ADAM8	M43258	0	unconditioned	1	rs4838735	2.57731e-18	5.01017e-17	0.00350844	0.0672731	0.929218
INTERVAL	Metabolon	10	10:133273443:133274159:clu_179132_-	ENSG00000151651	ADAM8	M47718	0	unconditioned	1	rs4838735	7.64447e-27	1.48604e-25	0.00349594	0.0670296	0.929474
INTERVAL	Metabolon	10	10:133273443:133274159:clu_179132_-	ENSG00000151651	ADAM8	M52049	0	unconditioned	2	rs7081338	3.48624e-09	6.77709e-08	0.0038272	0.0734763	0.922696
INTERVAL	Metabolon	10	10:133381659:133388956:clu_92725_+	ENSG00000148832,ENSG00000254536	PAOX,AL360181.3	M43258	0	unconditioned	0	unconditioned	5.28477e-43	5.24183e-41	0.000355128	0.0342588	0.965386
INTERVAL	Metabolon	10	10:133381659:133388956:clu_92725_+	ENSG00000148832,ENSG00000254536	PAOX,AL360181.3	M43258	1	rs4240520	0	unconditioned	6.35491e-41	4.1166e-41	0.0427039	0.0267323	0.930564
INTERVAL	Metabolon	10	10:133381659:133388956:clu_92725_+	ENSG00000148832,ENSG00000254536	PAOX,AL360181.3	M43258	1	rs4240520	3	rs11101731	1.07725e-08	4.42279e-09	0.092763	0.037215	0.870022
INTERVAL	Metabolon	10	10:133381659:133388956:clu_92725_+	ENSG00000148832,ENSG00000254536	PAOX,AL360181.3	M47718	0	unconditioned	0	unconditioned	1.04269e-69	1.03422e-67	0.000354095	0.0341563	0.96549
INTERVAL	Metabolon	10	10:133381659:133388956:clu_92725_+	ENSG00000148832,ENSG00000254536	PAOX,AL360181.3	M47718	1	rs4240520	0	unconditioned	1.25556e-67	8.1333e-68	0.0426386	0.0266899	0.930672
INTERVAL	Metabolon	10	10:133381659:133388956:clu_92725_+	ENSG00000148832,ENSG00000254536	PAOX,AL360181.3	M47718	1	rs4240520	2	rs11101731	6.5094e-18	2.67179e-18	0.091364	0.0366285	0.872007
INTERVAL	Metabolon	10	10:133381659:133388956:clu_92725_+	ENSG00000148832,ENSG00000254536	PAOX,AL360181.3	M52049	1	rs4240520	0	unconditioned	9.43243e-24	6.11017e-24	0.0796256	0.0507104	0.869664
INTERVAL	Metabolon	10	10:133381659:133388956:clu_92725_+	ENSG00000148832,ENSG00000254536	PAOX,AL360181.3	M52049	1	rs4240520	1	rs11101729	3.17387e-22	1.3754e-22	0.0868405	0.0367561	0.876403
INTERVAL	Metabolon	10	10:16437047:16437357:clu_89227_+	ENSG00000165983	PTER	M37432	0	unconditioned	0	unconditioned	5.89976e-53	1.83206e-43	6.95868e-11	0.215305	0.784695
INTERVAL	Metabolon	10	10:16437047:16437357:clu_89227_+	ENSG00000165983	PTER	M37432	0	unconditioned	4	rs7910044	6.71129e-170	1.934e-160	4.78749e-11	0.137099	0.862901
INTERVAL	Metabolon	10	10:16437047:16437357:clu_89227_+	ENSG00000165983	PTER	M48187	0	unconditioned	0	unconditioned	1.505e-38	4.67352e-29	4.63629e-11	0.143115	0.856885
INTERVAL	Metabolon	10	10:16437047:16437357:clu_89227_+	ENSG00000165983	PTER	M48187	0	unconditioned	1	rs2029398	8.39487e-119	2.55135e-109	3.86101e-12	0.010745	0.989255
INTERVAL	Metabolon	10	10:45441630:45443038:clu_89916_+	ENSG00000012779	ALOX5	M42574	0	unconditioned	3	rs10793621	3.86538e-15	2.94478e-10	3.01138e-06	0.228647	0.77135
INTERVAL	Metabolon	10	10:45533289:45594235:clu_176471_-	ENSG00000165406	MARCHF8	M42574	3	rs1073525	2	rs10647916	1.71439e-09	1.93111e-09	0.0485173	0.0537529	0.89773
INTERVAL	Metabolon	10	10:45553204:45590524:clu_176471_-	ENSG00000165406	MARCHF8	M42574	5	rs55665473	0	unconditioned	4.62495e-11	1.04736e-09	0.00175363	0.0387531	0.959493
INTERVAL	Metabolon	10	10:45553204:45590524:clu_176471_-	ENSG00000165406	MARCHF8	M42574	5	rs55665473	1	rs11239569	1.82512e-16	2.98585e-15	0.00152325	0.0239455	0.974531
INTERVAL	Metabolon	10	10:45553204:45590524:clu_176471_-	ENSG00000165406	MARCHF8	M46410	5	rs55665473	0	unconditioned	1.68821e-12	3.8231e-11	0.00216851	0.0481582	0.949673
INTERVAL	Metabolon	10	10:45553204:45594235:clu_176471_-	ENSG00000165406	MARCHF8	M42574	3	rs11239559	3	rs10793621	5.45628e-12	5.20407e-11	0.00425252	0.0396034	0.956144
INTERVAL	Metabolon	10	10:45590574:45594235:clu_176471_-	ENSG00000165406	MARCHF8	M42574	4	rs140235536	0	unconditioned	2.71558e-12	1.18545e-09	0.000102966	0.0439923	0.955905
INTERVAL	Metabolon	10	10:45590574:45594235:clu_176471_-	ENSG00000165406	MARCHF8	M42574	4	rs140235536	1	rs11239569	1.7819e-17	4.10835e-15	0.000148709	0.0333198	0.966531
INTERVAL	Metabolon	10	10:45590574:45594235:clu_176471_-	ENSG00000165406	MARCHF8	M46410	4	rs140235536	0	unconditioned	5.88137e-14	2.56743e-11	7.55465e-05	0.0320108	0.967914
INTERVAL	Metabolon	10	10:45738045:45740073:clu_89961_+	ENSG00000172661	WASHC2C	M42574	0	unconditioned	4	rs76879426	1.17254e-26	3.12847e-26	0.0506478	0.134318	0.815034
INTERVAL	Metabolon	10	10:45738045:45740073:clu_89961_+	ENSG00000172661	WASHC2C	M42574	1	rs181490373	4	rs76879426	9.19803e-27	3.13746e-26	0.0397307	0.134696	0.825573
INTERVAL	Metabolon	10	10:45751553:45752588:clu_89963_+	ENSG00000172661	WASHC2C	M42574	0	unconditioned	2	rs10647916	7.29932e-11	5.738e-10	0.00206603	0.0152584	0.982676
INTERVAL	Metabolon	10	10:45757139:45759315:clu_89947_+	ENSG00000172661	WASHC2C	M42574	2	rs142416728	4	rs76879426	9.75226e-74	4.58555e-26	4.21246e-49	0.197269	0.802731
INTERVAL	Metabolon	10	10:45757139:45763388:clu_89947_+	ENSG00000172661	WASHC2C	M42574	7	rs57279747	4	rs76879426	1.57949e-30	2.17605e-26	6.82246e-06	0.0930859	0.906907
INTERVAL	Metabolon	10	10:45757139:45763388:clu_89947_+	ENSG00000172661	WASHC2C	M42574	8	rs56934216	3	rs10793621	1.00778e-11	2.13632e-11	0.0078544	0.0156735	0.976472
INTERVAL	Metabolon	10	10:45759401:45763388:clu_89947_+	ENSG00000172661	WASHC2C	M42574	3	rs117603767	4	rs76879426	5.8313e-47	2.8135e-26	2.51878e-22	0.120647	0.879353
INTERVAL	Metabolon	10	10:45759401:45763388:clu_89947_+	ENSG00000172661	WASHC2C	M42574	9	rs35963845	3	rs10793621	5.23053e-11	3.8988e-11	0.0407656	0.0294566	0.929778
INTERVAL	Metabolon	10	10:45763489:45765679:clu_89947_+	ENSG00000172661	WASHC2C	M42574	1	rs4949013	2	rs10647916	1.69956e-18	3.05293e-09	4.81041e-11	0.0854952	0.914505
INTERVAL	Metabolon	10	10:45763489:45765679:clu_89947_+	ENSG00000172661	WASHC2C	M42574	2	rs371570895	4	rs76879426	5.71854e-30	2.57787e-26	2.47007e-05	0.110459	0.889516
INTERVAL	Metabolon	10	10:45784901:45787035:clu_89950_+	ENSG00000172661	WASHC2C	M42574	0	unconditioned	4	rs76879426	2.32286e-37	2.02669e-26	1.00335e-12	0.0866287	0.913371
INTERVAL	Metabolon	10	10:45784901:45787035:clu_89950_+	ENSG00000172661	WASHC2C	M42574	1	rs2197982	4	rs76879426	2.09791e-37	2.00277e-26	9.06186e-13	0.0855946	0.914405
INTERVAL	Metabolon	10	10:45785631:45787035:clu_89950_+	ENSG00000172661	WASHC2C	M42574	0	unconditioned	4	rs76879426	7.8795e-29	3.46875e-26	0.000340355	0.148982	0.850678
INTERVAL	Metabolon	10	10:45831429:45834016:clu_176472_-	ENSG00000188234	AGAP4	M42574	4	rs137924083	4	rs76879426	5.89803e-28	4.46194e-26	0.00254813	0.191964	0.805488
INTERVAL	Metabolon	10	10:45841687:45844326:clu_176473_-	ENSG00000188234	AGAP4	M42574	1	rs10821925	3	rs10793621	5.59089e-14	1.31131e-11	4.35754e-05	0.00922958	0.990727
INTERVAL	Metabolon	10	10:45841687:45846687:clu_176473_-	ENSG00000188234	AGAP4	M42574	2	rs10821925	2	rs10647916	2.82574e-09	7.14077e-10	0.0800532	0.0193292	0.900618
INTERVAL	Metabolon	10	10:45844394:45846687:clu_176473_-	ENSG00000188234	AGAP4	M42574	1	rs10821925	2	rs10647916	7.16574e-10	7.46127e-10	0.0203006	0.0201783	0.959521
INTERVAL	Metabolon	10	10:45844394:45846687:clu_176473_-	ENSG00000188234	AGAP4	M42574	1	rs10821925	3	rs10793621	1.06547e-11	2.32628e-11	0.0083043	0.0171565	0.974539
INTERVAL	Metabolon	10	10:46006597:46009411:clu_176474_-	ENSG00000266412	NCOA4	M42574	0	unconditioned	4	rs76879426	1.49066e-45	1.8232e-26	6.44461e-21	0.0779009	0.922099
INTERVAL	Metabolon	10	10:46006597:46009411:clu_176474_-	ENSG00000266412	NCOA4	M42574	1	rs10821925	2	rs10647916	2.13251e-10	5.12437e-10	0.00605308	0.013565	0.980382
INTERVAL	Metabolon	10	10:46006597:46009411:clu_176474_-	ENSG00000266412	NCOA4	M42574	1	rs10821925	3	rs10793621	9.97393e-12	3.64216e-11	0.00769393	0.0271306	0.965175
INTERVAL	Metabolon	10	10:46006597:46009411:clu_176474_-	ENSG00000266412	NCOA4	M42574	3	rs141670785	4	rs76879426	8.22091e-36	2.21253e-26	3.55417e-11	0.0947494	0.905251
INTERVAL	Metabolon	10	10:46009551:46010223:clu_176474_-	ENSG00000266412	NCOA4	M42574	0	unconditioned	4	rs76879426	3.02526e-40	2.78133e-26	1.30792e-15	0.119365	0.880635
INTERVAL	Metabolon	10	10:46009551:46010223:clu_176474_-	ENSG00000266412	NCOA4	M42574	1	rs10761618	3	rs10793621	1.4652e-11	1.97085e-11	0.0113026	0.0142287	0.974469
INTERVAL	Metabolon	10	10:46009551:46010223:clu_176474_-	ENSG00000266412	NCOA4	M42574	3	rs111524214	4	rs76879426	5.93767e-33	3.14192e-26	2.56705e-08	0.13497	0.86503
INTERVAL	Metabolon	10	10:46010645:46010715:clu_176475_-	ENSG00000266412	NCOA4	M42574	0	unconditioned	4	rs76879426	3.43865e-27	3.88122e-26	0.0148662	0.166978	0.818156
INTERVAL	Metabolon	10	10:46011206:46012883:clu_176474_-	ENSG00000266412	NCOA4	M42574	0	unconditioned	4	rs76879426	1.29484e-47	1.49179e-26	5.59777e-23	0.0635557	0.936444
INTERVAL	Metabolon	10	10:46011206:46012883:clu_176474_-	ENSG00000266412	NCOA4	M42574	1	rs10761581	2	rs10647916	3.07148e-12	8.63922e-10	8.71801e-05	0.023545	0.976368
INTERVAL	Metabolon	10	10:46011206:46012883:clu_176474_-	ENSG00000266412	NCOA4	M42574	1	rs10761581	3	rs10793621	4.22788e-13	1.21788e-10	0.000326141	0.0930414	0.906632
INTERVAL	Metabolon	10	10:46011206:46012883:clu_176474_-	ENSG00000266412	NCOA4	M42574	2	rs41306524	4	rs76879426	1.2752e-34	1.93029e-26	5.51287e-10	0.0825314	0.917469
INTERVAL	Metabolon	10	10:46013026:46013550:clu_176474_-	ENSG00000266412	NCOA4	M42574	0	unconditioned	3	rs10793621	3.69414e-20	1.21098e-10	2.84968e-11	0.0925083	0.907492
INTERVAL	Metabolon	10	10:46013026:46013550:clu_176474_-	ENSG00000266412	NCOA4	M42574	0	unconditioned	4	rs76879426	8.1598e-36	2.66898e-26	3.52755e-11	0.114497	0.885503
INTERVAL	Metabolon	10	10:46013026:46013550:clu_176474_-	ENSG00000266412	NCOA4	M42574	1	rs10761581	3	rs10793621	3.48117e-16	1.18961e-11	2.68539e-07	0.00818487	0.991815
INTERVAL	Metabolon	10	10:46013026:46013550:clu_176474_-	ENSG00000266412	NCOA4	M42574	4	rs187852440	4	rs76879426	1.21142e-27	3.92074e-26	0.00523708	0.168671	0.826092
INTERVAL	Metabolon	10	10:46015266:46030526:clu_176477_-	ENSG00000266412	NCOA4	M42574	0	unconditioned	1	rs11239569	3.53e-23	3.32776e-15	1.27766e-10	0.0110557	0.988944
INTERVAL	Metabolon	10	10:46015266:46030526:clu_176477_-	ENSG00000266412	NCOA4	M46410	0	unconditioned	0	unconditioned	4.66381e-19	1.46293e-09	7.88381e-11	0.246543	0.753457
INTERVAL	Metabolon	10	10:46016694:46022406:clu_176477_-	ENSG00000266412	NCOA4	M42574	0	unconditioned	3	rs10793621	5.25852e-16	1.18879e-11	4.05646e-07	0.00817861	0.991821
INTERVAL	Metabolon	10	10:46016694:46023330:clu_176477_-	ENSG00000266412	NCOA4	M42574	0	unconditioned	3	rs10793621	7.58333e-60	7.34268e-12	5.84981e-51	0.00466884	0.995331
INTERVAL	Metabolon	10	10:46016694:46023330:clu_176477_-	ENSG00000266412	NCOA4	M42574	1	rs10740051	3	rs10793621	3.10246e-57	7.29313e-12	2.39325e-48	0.00463058	0.995369
INTERVAL	Metabolon	10	10:46016694:46030526:clu_176477_-	ENSG00000266412	NCOA4	M42574	0	unconditioned	3	rs10793621	7.25088e-69	7.45006e-12	5.59336e-60	0.00475176	0.995248
INTERVAL	Metabolon	10	10:94554248:94558139:clu_91300_+	ENSG00000119969	HELLS	M46390	0	unconditioned	6	rs12570013	5.63394e-224	9.64681e-224	0.0909761	0.155021	0.754003
INTERVAL	Metabolon	10	10:94554248:94558139:clu_91300_+	ENSG00000119969	HELLS	M46390	0	unconditioned	7	rs35708968	9.44633e-222	1.98209e-221	0.0878897	0.183688	0.728423
INTERVAL	Metabolon	10	10:95268862:95290820:clu_177797_-	ENSG00000107438	PDLIM1	M46690	1	rs12783709	4	rs67403627	1.97429e-33	4.88369e-26	7.17996e-09	0.176783	0.823217
INTERVAL	Metabolon	10	10:95271784:95290820:clu_177797_-	ENSG00000107438	PDLIM1	M32827	2	rs17524438	1	rs10128455	2.70533e-185	1.8301e-184	0.03235	0.218091	0.749559
INTERVAL	Metabolon	10	10:95271784:95290820:clu_177797_-	ENSG00000107438	PDLIM1	M36095	2	rs17524438	3	rs79039719	1.03849e-19	7.93778e-18	0.00217956	0.165765	0.832055
INTERVAL	Metabolon	10	10:98385184:98387201:clu_178015_-	ENSG00000119943	PYROXD2	M01638	0	unconditioned	0	unconditioned	1.68814e-15	2.59198e-11	2.43347e-06	0.0364	0.963598
INTERVAL	Metabolon	10	10:98387307:98388354:clu_178016_-	ENSG00000119943	PYROXD2	M01638	0	unconditioned	0	unconditioned	4.24922e-107	4.00189e-11	6.12528e-98	0.0567443	0.943256
INTERVAL	Metabolon	10	10:98387307:98390598:clu_178016_-	ENSG00000119943	PYROXD2	M01638	0	unconditioned	0	unconditioned	0	2.60955e-11	0	0.0366535	0.963347
INTERVAL	Metabolon	10	10:98388508:98390598:clu_178016_-	ENSG00000119943	PYROXD2	M01638	0	unconditioned	0	unconditioned	5.80235e-149	4.03137e-11	8.36412e-140	0.0571696	0.94283
INTERVAL	Metabolon	10	10:98418257:98420041:clu_178018_-	ENSG00000107521	HPS1	M01638	0	unconditioned	0	unconditioned	1.2606e-14	1.70058e-10	1.81716e-05	0.244384	0.755598
INTERVAL	Metabolon	10	10:98418257:98420041:clu_178018_-	ENSG00000107521	HPS1	M01638	1	rs7909131	0	unconditioned	1.66067e-16	1.12094e-10	2.39387e-07	0.160746	0.839254
INTERVAL	Metabolon	10	10:98418257:98422369:clu_178018_-	ENSG00000107521	HPS1	M01638	0	unconditioned	0	unconditioned	1.19243e-11	8.55216e-11	0.0171889	0.12242	0.860391
INTERVAL	Metabolon	10	10:98429889:98430571:clu_178022_-	ENSG00000107521	HPS1	M01638	3	rs1739	0	unconditioned	6.59719e-13	1.32514e-10	0.00095099	0.190211	0.808838
INTERVAL	Metabolon	10	10:98442957:98443124:clu_91527_+	ENSG00000107521	HPS1	M01638	2	rs1061123	0	unconditioned	1.38664e-14	7.18402e-11	1.99885e-05	0.102661	0.897319
INTERVAL	Metabolon	11	11:116748575:116756228:clu_126075_-	ENSG00000137656	BUD13	M46798	0	unconditioned	3	rs1784121	6.40374e-33	1.95871e-25	5.17769e-09	0.157528	0.842472
INTERVAL	Metabolon	11	11:116748575:116756228:clu_126075_-	ENSG00000137656	BUD13	M46798	0	unconditioned	6	rs6589563	4.12353e-67	1.26127e-59	2.77454e-10	0.00749398	0.992506
INTERVAL	Metabolon	11	11:116748575:116756228:clu_126075_-	ENSG00000137656	BUD13	M46799	0	unconditioned	7	rs6589563	6.75877e-67	2.06731e-59	2.77454e-10	0.00749398	0.992506
INTERVAL	Metabolon	11	11:116748575:116757146:clu_126075_-	ENSG00000137656	BUD13	M44877	2	rs12280724	5	rs180378	1.17534e-28	2.53286e-27	0.000724574	0.01463	0.984645
INTERVAL	Metabolon	11	11:116748575:116757146:clu_126075_-	ENSG00000137656	BUD13	M46798	0	unconditioned	3	rs1784121	3.9147e-49	2.33784e-25	3.1652e-25	0.188212	0.811788
INTERVAL	Metabolon	11	11:116748575:116757146:clu_126075_-	ENSG00000137656	BUD13	M46798	0	unconditioned	6	rs6589563	1.72275e-83	1.02882e-59	1.15916e-26	0.00592838	0.994072
INTERVAL	Metabolon	11	11:116748575:116757146:clu_126075_-	ENSG00000137656	BUD13	M46799	0	unconditioned	7	rs6589563	2.82371e-83	1.68631e-59	1.15916e-26	0.00592838	0.994072
INTERVAL	Metabolon	11	11:116748575:116757146:clu_126075_-	ENSG00000137656	BUD13	M52449	2	rs12280724	3	rs6589563	4.17442e-12	8.9974e-11	0.0100439	0.215707	0.774249
INTERVAL	Metabolon	11	11:116748575:116757146:clu_126075_-	ENSG00000137656	BUD13	M52634	2	rs12280724	4	rs180378	7.94084e-20	1.71131e-18	0.00163632	0.0342999	0.964064
INTERVAL	Metabolon	11	11:116756343:116757146:clu_126075_-	ENSG00000137656	BUD13	M46798	0	unconditioned	3	rs1784121	1.40986e-46	4.12065e-26	1.13993e-22	0.0323496	0.96765
INTERVAL	Metabolon	11	11:116756343:116757146:clu_126075_-	ENSG00000137656	BUD13	M46798	0	unconditioned	6	rs6589563	5.23589e-81	1.53031e-60	3.52299e-24	2.97062e-05	0.99997
INTERVAL	Metabolon	11	11:116756343:116757146:clu_126075_-	ENSG00000137656	BUD13	M46799	0	unconditioned	5	rs1240782	4.25175e-48	1.24267e-27	2.26179e-22	0.0651712	0.934829
INTERVAL	Metabolon	11	11:116756343:116757146:clu_126075_-	ENSG00000137656	BUD13	M46799	0	unconditioned	7	rs6589563	8.59741e-81	2.51279e-60	3.52299e-24	2.97062e-05	0.99997
INTERVAL	Metabolon	11	11:117192014:117192254:clu_219263_+	ENSG00000149577	SIDT2	M52466	0	unconditioned	0	unconditioned	4.25257e-09	9.97764e-09	0.0031378	0.0063716	0.990491
INTERVAL	Metabolon	11	11:134262622:134262770:clu_219973_+	ENSG00000151498	ACAD8	M33441	0	unconditioned	6	rs71486995	1.14592e-51	5.92422e-43	8.80259e-11	0.0445526	0.955447
INTERVAL	Metabolon	11	11:134262622:134262770:clu_219973_+	ENSG00000151498	ACAD8	M33441	1	rs34780562	6	rs71486995	4.28227e-55	2.47171e-43	3.28951e-14	0.0180049	0.981995
INTERVAL	Metabolon	11	11:134262622:134264908:clu_219973_+	ENSG00000151498	ACAD8	M33441	0	unconditioned	6	rs71486995	2.01676e-47	1.041e-43	1.54922e-06	0.00700364	0.992995
INTERVAL	Metabolon	11	11:134262622:134264908:clu_219973_+	ENSG00000151498	ACAD8	M33441	1	rs34003681	6	rs71486995	1.17627e-48	1.03471e-43	9.03576e-08	0.00695529	0.993045
INTERVAL	Metabolon	11	11:134263555:134264908:clu_219973_+	ENSG00000151498	ACAD8	M33441	0	unconditioned	6	rs71486995	4.97335e-45	1.69185e-43	0.000382038	0.0120087	0.987609
INTERVAL	Metabolon	11	11:17988675:17992931:clu_122307_-	ENSG00000129158	SERGEF	M33937	0	unconditioned	9	rs7123088	7.68112e-296	5.7954e-296	0.0916082	0.0682783	0.840113
INTERVAL	Metabolon	11	11:2899806:2903214:clu_214767_+	ENSG00000110628	SLC22A18	M46516	0	unconditioned	0	unconditioned	2.15556e-13	4.47634e-13	0.0113371	0.0225771	0.966086
INTERVAL	Metabolon	11	11:2902364:2903214:clu_214767_+	ENSG00000110628	SLC22A18	M46516	3	rs450244	0	unconditioned	3.77378e-19	6.29025e-14	1.98481e-08	0.00231065	0.997689
INTERVAL	Metabolon	11	11:2902579:2903214:clu_214767_+	ENSG00000110628	SLC22A18	M46516	4	rs77482583	0	unconditioned	1.20681e-07	0.00862377	3.01295e-06	0.214525	0.776848
INTERVAL	Metabolon	11	11:2902579:2903214:clu_214767_+	ENSG00000110628	SLC22A18	M46516	8	rs450244	0	unconditioned	5.23637e-15	5.67807e-14	0.000275406	0.00198863	0.997736
INTERVAL	Metabolon	11	11:2909710:2916622:clu_214768_+	ENSG00000110628	SLC22A18	M46516	3	rs3059075	0	unconditioned	6.86679e-19	3.78405e-13	3.61157e-08	0.018921	0.981079
INTERVAL	Metabolon	11	11:2916414:2916622:clu_214768_+	ENSG00000110628	SLC22A18	M46516	3	rs1661052	0	unconditioned	1.80493e-13	9.36598e-14	0.00949298	0.00393945	0.986568
INTERVAL	Metabolon	11	11:2918095:2921352:clu_214768_+	ENSG00000110628	SLC22A18	M46516	2	rs422646	0	unconditioned	8.65943e-13	2.67056e-13	0.0455441	0.0131044	0.941352
INTERVAL	Metabolon	11	11:2918095:2922102:clu_214768_+	ENSG00000110628	SLC22A18	M46516	2	rs366696	0	unconditioned	2.35273e-14	2.01016e-13	0.00123741	0.00958323	0.989179
INTERVAL	Metabolon	11	11:2919407:2919717:clu_214768_+	ENSG00000110628	SLC22A18	M46516	0	unconditioned	0	unconditioned	1.76823e-197	1.99839e-14	9.29994e-187	5.11017e-05	0.999949
INTERVAL	Metabolon	11	11:2919407:2919717:clu_214768_+	ENSG00000110628	SLC22A18	M46516	1	rs1661052	0	unconditioned	6.33317e-160	1.99921e-14	3.33091e-149	5.15316e-05	0.999948
INTERVAL	Metabolon	11	11:2919407:2919738:clu_214768_+	ENSG00000110628	SLC22A18	M46516	0	unconditioned	0	unconditioned	5.76955e-182	2.15812e-14	3.03448e-171	0.000135193	0.999865
INTERVAL	Metabolon	11	11:2919407:2919738:clu_214768_+	ENSG00000110628	SLC22A18	M46516	1	rs1661052	0	unconditioned	2.24038e-161	2.23645e-14	1.17832e-150	0.000176432	0.999824
INTERVAL	Metabolon	11	11:2919407:2922102:clu_214768_+	ENSG00000110628	SLC22A18	M46516	0	unconditioned	0	unconditioned	3.59139e-101	1.99836e-14	1.88888e-90	5.10849e-05	0.999949
INTERVAL	Metabolon	11	11:2919407:2922102:clu_214768_+	ENSG00000110628	SLC22A18	M46516	1	rs1661052	0	unconditioned	5.75156e-78	2.00025e-14	3.02502e-67	5.20788e-05	0.999948
INTERVAL	Metabolon	11	11:2921845:2922102:clu_214768_+	ENSG00000110628	SLC22A18	M46516	0	unconditioned	0	unconditioned	2.30425e-34	2.85491e-14	1.21191e-23	0.000502036	0.999498
INTERVAL	Metabolon	11	11:2921845:2922102:clu_214768_+	ENSG00000110628	SLC22A18	M46516	1	rs1661052	0	unconditioned	1.01717e-30	3.39971e-14	5.3498e-20	0.000788859	0.999211
INTERVAL	Metabolon	11	11:2922203:2922436:clu_121686_-	ENSG00000110628	SLC22A18	M46516	0	unconditioned	0	unconditioned	2.31203e-15	3.6815e-13	0.0001216	0.0183812	0.981497
INTERVAL	Metabolon	11	11:2922203:2922436:clu_121686_-	ENSG00000110628	SLC22A18	M46516	1	rs3059075	0	unconditioned	4.36503e-14	3.02082e-13	0.00229578	0.0149051	0.982799
INTERVAL	Metabolon	11	11:2922203:2922436:clu_214768_+	ENSG00000110628	SLC22A18	M46516	3	rs1661052	0	unconditioned	3.35412e-23	2.56228e-14	1.76409e-12	0.000347973	0.999652
INTERVAL	Metabolon	11	11:61789235:61789785:clu_123331_-	ENSG00000134825	TMEM258	M01110	0	unconditioned	0	unconditioned	4.419e-219	3.64118e-212	1.58353e-08	0.12961	0.87039
INTERVAL	Metabolon	11	11:61789235:61789785:clu_123331_-	ENSG00000134825	TMEM258	M18467	0	unconditioned	0	unconditioned	2.2789e-91	1.87777e-84	1.11941e-08	0.0913287	0.908671
INTERVAL	Metabolon	11	11:61789235:61789785:clu_123331_-	ENSG00000134825	TMEM258	M19130	0	unconditioned	0	unconditioned	7.24663e-44	5.97109e-37	1.54255e-08	0.12623	0.87377
INTERVAL	Metabolon	11	11:61789235:61789785:clu_123331_-	ENSG00000134825	TMEM258	M19263	0	unconditioned	0	unconditioned	4.42332e-15	3.64473e-08	3.57803e-09	0.0285108	0.971489
INTERVAL	Metabolon	11	11:61789235:61789785:clu_123331_-	ENSG00000134825	TMEM258	M32504	0	unconditioned	0	unconditioned	2.32941e-35	1.9194e-28	2.17752e-08	0.178603	0.821397
INTERVAL	Metabolon	11	11:61789235:61789785:clu_123331_-	ENSG00000134825	TMEM258	M32815	0	unconditioned	0	unconditioned	3.10575e-93	2.55908e-86	1.72355e-08	0.141158	0.858842
INTERVAL	Metabolon	11	11:61789235:61789785:clu_123331_-	ENSG00000134825	TMEM258	M32980	0	unconditioned	0	unconditioned	2.98918e-20	2.46303e-13	6.31366e-09	0.0510745	0.948925
INTERVAL	Metabolon	11	11:61789235:61789785:clu_123331_-	ENSG00000134825	TMEM258	M33228	0	unconditioned	0	unconditioned	0	0	1.10466e-08	0.0901122	0.909888
INTERVAL	Metabolon	11	11:61789235:61789785:clu_123331_-	ENSG00000134825	TMEM258	M33387	0	unconditioned	0	unconditioned	0	1.97626e-323	1.07955e-08	0.0880411	0.911959
INTERVAL	Metabolon	11	11:61789235:61789785:clu_123331_-	ENSG00000134825	TMEM258	M33822	0	unconditioned	0	unconditioned	5.2536e-29	4.32887e-22	5.89598e-09	0.0476294	0.952371
INTERVAL	Metabolon	11	11:61789235:61789785:clu_123331_-	ENSG00000134825	TMEM258	M33871	0	unconditioned	0	unconditioned	7.82656e-85	6.44895e-78	9.58071e-09	0.0780214	0.921979
INTERVAL	Metabolon	11	11:61789235:61789785:clu_123331_-	ENSG00000134825	TMEM258	M33969	0	unconditioned	0	unconditioned	1.85971e-36	1.53237e-29	1.16432e-08	0.0950327	0.904967
INTERVAL	Metabolon	11	11:61789235:61789785:clu_123331_-	ENSG00000134825	TMEM258	M34214	0	unconditioned	0	unconditioned	2.62798e-53	2.1654e-46	1.88228e-08	0.154251	0.845749
INTERVAL	Metabolon	11	11:61789235:61789785:clu_123331_-	ENSG00000134825	TMEM258	M34397	0	unconditioned	0	unconditioned	8.95049e-87	7.37504e-80	1.48524e-08	0.121503	0.878497
INTERVAL	Metabolon	11	11:61789235:61789785:clu_123331_-	ENSG00000134825	TMEM258	M34419	0	unconditioned	0	unconditioned	1.49173e-17	1.22916e-10	5.10479e-09	0.0411037	0.958896
INTERVAL	Metabolon	11	11:61789235:61789785:clu_123331_-	ENSG00000134825	TMEM258	M35186	0	unconditioned	0	unconditioned	1.68928e-154	1.39194e-147	1.50978e-08	0.123526	0.876474
INTERVAL	Metabolon	11	11:61789235:61789785:clu_123331_-	ENSG00000134825	TMEM258	M35257	0	unconditioned	0	unconditioned	6.4325e-17	5.30027e-10	6.27532e-09	0.0507583	0.949242
INTERVAL	Metabolon	11	11:61789235:61789785:clu_123331_-	ENSG00000134825	TMEM258	M36593	0	unconditioned	0	unconditioned	1.1422e-45	9.4115e-39	5.97526e-09	0.0482834	0.951717
INTERVAL	Metabolon	11	11:61789235:61789785:clu_123331_-	ENSG00000134825	TMEM258	M36594	0	unconditioned	0	unconditioned	1.22544e-31	1.00974e-24	6.79653e-09	0.0550573	0.944943
INTERVAL	Metabolon	11	11:61789235:61789785:clu_123331_-	ENSG00000134825	TMEM258	M36600	0	unconditioned	0	unconditioned	2.36669e-63	1.95011e-56	5.5415e-09	0.0447057	0.955294
INTERVAL	Metabolon	11	11:61789235:61789785:clu_123331_-	ENSG00000134825	TMEM258	M37231	0	unconditioned	0	unconditioned	4.56568e-71	3.76204e-64	1.48519e-08	0.121499	0.878501
INTERVAL	Metabolon	11	11:61789235:61789785:clu_123331_-	ENSG00000134825	TMEM258	M37506	0	unconditioned	0	unconditioned	6.41009e-25	5.2818e-18	1.07804e-08	0.0879162	0.912084
INTERVAL	Metabolon	11	11:61789235:61789785:clu_123331_-	ENSG00000134825	TMEM258	M42446	0	unconditioned	0	unconditioned	6.36661e-68	5.24598e-61	9.0787e-09	0.0738808	0.926119
INTERVAL	Metabolon	11	11:61789235:61789785:clu_123331_-	ENSG00000134825	TMEM258	M42449	0	unconditioned	0	unconditioned	5.4376e-117	4.48049e-110	6.81972e-09	0.0552485	0.944752
INTERVAL	Metabolon	11	11:61789235:61789785:clu_123331_-	ENSG00000134825	TMEM258	M42450	0	unconditioned	0	unconditioned	0	0	9.84058e-09	0.0801648	0.919835
INTERVAL	Metabolon	11	11:61789235:61789785:clu_123331_-	ENSG00000134825	TMEM258	M44563	0	unconditioned	0	unconditioned	2.90543e-115	2.39402e-108	6.1989e-09	0.0501279	0.949872
INTERVAL	Metabolon	11	11:61789235:61789785:clu_123331_-	ENSG00000134825	TMEM258	M44675	0	unconditioned	0	unconditioned	3.04173e-16	2.50633e-09	7.81652e-09	0.0634702	0.93653
INTERVAL	Metabolon	11	11:61789235:61789785:clu_123331_-	ENSG00000134825	TMEM258	M44675	0	unconditioned	1	rs1535	3.10536e-22	3.79925e-16	1.4567e-08	0.0168389	0.983161
INTERVAL	Metabolon	11	11:61789235:61789785:clu_123331_-	ENSG00000134825	TMEM258	M45675	0	unconditioned	0	unconditioned	2.8066e-27	2.31259e-20	1.29421e-08	0.105746	0.894254
INTERVAL	Metabolon	11	11:61789235:61789785:clu_123331_-	ENSG00000134825	TMEM258	M46203	0	unconditioned	0	unconditioned	1.73863e-18	1.4326e-11	6.50944e-09	0.0526893	0.947311
INTERVAL	Metabolon	11	11:61789235:61789785:clu_123331_-	ENSG00000134825	TMEM258	M46325	0	unconditioned	0	unconditioned	1.26848e-112	1.0452e-105	2.97336e-08	0.244243	0.755757
INTERVAL	Metabolon	11	11:61789235:61789785:clu_123331_-	ENSG00000134825	TMEM258	M47888	0	unconditioned	0	unconditioned	1.4851e-21	1.22369e-14	1.13869e-08	0.0929191	0.907081
INTERVAL	Metabolon	11	11:61789235:61789785:clu_123331_-	ENSG00000134825	TMEM258	M49583	0	unconditioned	0	unconditioned	1.74133e-140	1.43483e-133	1.04045e-08	0.0848163	0.915184
INTERVAL	Metabolon	11	11:61789235:61789785:clu_123331_-	ENSG00000134825	TMEM258	M52083	0	unconditioned	0	unconditioned	1.14102e-29	9.40181e-23	9.73741e-09	0.0793138	0.920686
INTERVAL	Metabolon	11	11:61789235:61789785:clu_123331_-	ENSG00000134825	TMEM258	M52446	0	unconditioned	0	unconditioned	7.59338e-82	6.25681e-75	7.78116e-09	0.0631785	0.936821
INTERVAL	Metabolon	11	11:61789235:61789785:clu_123331_-	ENSG00000134825	TMEM258	M52447	0	unconditioned	0	unconditioned	4.25955e-62	3.50979e-55	1.50939e-08	0.123495	0.876505
INTERVAL	Metabolon	11	11:61789235:61789785:clu_123331_-	ENSG00000134825	TMEM258	M52450	0	unconditioned	0	unconditioned	9.36729e-28	7.71848e-21	7.26967e-09	0.0589597	0.94104
INTERVAL	Metabolon	11	11:61789235:61789785:clu_123331_-	ENSG00000134825	TMEM258	M52451	0	unconditioned	0	unconditioned	3.78187e-36	3.11619e-29	6.82012e-09	0.0552518	0.944748
INTERVAL	Metabolon	11	11:61789235:61789785:clu_123331_-	ENSG00000134825	TMEM258	M52452	0	unconditioned	0	unconditioned	1.12619e-47	9.27964e-41	1.128e-08	0.092037	0.907963
INTERVAL	Metabolon	11	11:61789235:61789785:clu_123331_-	ENSG00000134825	TMEM258	M52453	0	unconditioned	0	unconditioned	1.81487e-75	1.49542e-68	7.19652e-09	0.0583564	0.941644
INTERVAL	Metabolon	11	11:61789235:61789785:clu_123331_-	ENSG00000134825	TMEM258	M52462	0	unconditioned	0	unconditioned	0	0	1.00811e-08	0.0821485	0.917852
INTERVAL	Metabolon	11	11:61789235:61789785:clu_123331_-	ENSG00000134825	TMEM258	M52463	0	unconditioned	0	unconditioned	2.99444e-116	2.46737e-109	7.70677e-09	0.062565	0.937435
INTERVAL	Metabolon	11	11:61789235:61789785:clu_123331_-	ENSG00000134825	TMEM258	M52464	0	unconditioned	0	unconditioned	3.78992e-29	3.12282e-22	1.94378e-08	0.159324	0.840676
INTERVAL	Metabolon	11	11:61789235:61789785:clu_123331_-	ENSG00000134825	TMEM258	M52468	0	unconditioned	0	unconditioned	3.91577e-66	3.22653e-59	6.84617e-09	0.0554667	0.944533
INTERVAL	Metabolon	11	11:61789235:61789785:clu_123331_-	ENSG00000134825	TMEM258	M52474	0	unconditioned	0	unconditioned	2.99762e-36	2.46998e-29	7.68143e-09	0.062356	0.937644
INTERVAL	Metabolon	11	11:61789235:61789785:clu_123331_-	ENSG00000134825	TMEM258	M52475	0	unconditioned	0	unconditioned	7.89169e-94	6.50261e-87	1.01151e-08	0.0824288	0.917571
INTERVAL	Metabolon	11	11:61789235:61789785:clu_123331_-	ENSG00000134825	TMEM258	M52497	0	unconditioned	0	unconditioned	4.253e-50	3.5044e-43	8.32962e-09	0.0677023	0.932298
INTERVAL	Metabolon	11	11:61789235:61789785:clu_123331_-	ENSG00000134825	TMEM258	M52500	0	unconditioned	0	unconditioned	9.02521e-49	7.43661e-42	1.10014e-08	0.0897392	0.910261
INTERVAL	Metabolon	11	11:61789235:61789785:clu_123331_-	ENSG00000134825	TMEM258	M52603	0	unconditioned	0	unconditioned	4.13951e-84	3.41088e-77	7.01628e-09	0.0568697	0.94313
INTERVAL	Metabolon	11	11:61789235:61789785:clu_123331_-	ENSG00000134825	TMEM258	M52610	0	unconditioned	0	unconditioned	2.14115e-24	1.76427e-17	4.94634e-09	0.0397968	0.960203
INTERVAL	Metabolon	11	11:61789235:61789785:clu_123331_-	ENSG00000134825	TMEM258	M52611	0	unconditioned	0	unconditioned	1.20911e-42	9.96288e-36	4.17306e-09	0.0334187	0.966581
INTERVAL	Metabolon	11	11:61789235:61789785:clu_123331_-	ENSG00000134825	TMEM258	M52613	0	unconditioned	0	unconditioned	5.96439e-249	4.91455e-242	6.8705e-09	0.0556673	0.944333
INTERVAL	Metabolon	11	11:61789235:61789785:clu_123331_-	ENSG00000134825	TMEM258	M52616	0	unconditioned	0	unconditioned	1.35183e-27	1.11389e-20	1.62873e-08	0.133337	0.866663
INTERVAL	Metabolon	11	11:61789235:61789785:clu_123331_-	ENSG00000134825	TMEM258	M52630	0	unconditioned	0	unconditioned	2.18859e-24	1.80336e-17	5.76828e-09	0.0465762	0.953424
INTERVAL	Metabolon	11	11:61789235:61789785:clu_123331_-	ENSG00000134825	TMEM258	M52673	0	unconditioned	0	unconditioned	4.94622e-69	4.07559e-62	1.20894e-08	0.0987135	0.901286
INTERVAL	Metabolon	11	11:61789235:61789785:clu_123331_-	ENSG00000134825	TMEM258	M52677	0	unconditioned	0	unconditioned	1.98881e-48	1.63874e-41	1.02784e-08	0.0837761	0.916224
INTERVAL	Metabolon	11	11:61789235:61789785:clu_123331_-	ENSG00000134825	TMEM258	M52689	0	unconditioned	0	unconditioned	3.24273e-280	2.67195e-273	9.97817e-09	0.0812996	0.9187
INTERVAL	Metabolon	11	11:61789235:61789785:clu_123331_-	ENSG00000134825	TMEM258	M52698	0	unconditioned	0	unconditioned	3.28318e-74	2.70528e-67	1.516e-08	0.12404	0.87596
INTERVAL	Metabolon	11	11:61789235:61789785:clu_123331_-	ENSG00000134825	TMEM258	M52699	0	unconditioned	0	unconditioned	5.0756e-73	4.1822e-66	1.48487e-08	0.121472	0.878528
INTERVAL	Metabolon	11	11:61789235:61789785:clu_123331_-	ENSG00000134825	TMEM258	M52700	0	unconditioned	0	unconditioned	1.16748e-46	9.61983e-40	1.66584e-08	0.136399	0.863601
INTERVAL	Metabolon	11	11:61789235:61789785:clu_123331_-	ENSG00000134825	TMEM258	M52701	0	unconditioned	0	unconditioned	7.94993e-23	6.5506e-16	1.323e-08	0.108121	0.891879
INTERVAL	Metabolon	11	11:61789235:61789785:clu_123331_-	ENSG00000134825	TMEM258	M52703	0	unconditioned	0	unconditioned	1.23631e-20	1.0187e-13	1.03588e-08	0.0844393	0.915561
INTERVAL	Metabolon	11	11:61789235:61789785:clu_123331_-	ENSG00000134825	TMEM258	M52707	0	unconditioned	0	unconditioned	5.38895e-37	4.4404e-30	6.61683e-09	0.0535751	0.946425
INTERVAL	Metabolon	11	11:61789235:61789785:clu_123331_-	ENSG00000134825	TMEM258	M52710	0	unconditioned	0	unconditioned	7.81858e-72	6.44237e-65	3.01437e-08	0.247626	0.752373
INTERVAL	Metabolon	11	11:61789235:61789785:clu_123331_-	ENSG00000134825	TMEM258	M52718	0	unconditioned	0	unconditioned	3.40703e-217	2.80733e-210	1.05594e-08	0.086094	0.913906
INTERVAL	Metabolon	11	11:61789235:61789785:clu_123331_-	ENSG00000134825	TMEM258	M52719	0	unconditioned	0	unconditioned	1.26696e-189	1.04395e-182	1.02143e-08	0.0832472	0.916753
INTERVAL	Metabolon	11	11:61789235:61789785:clu_123331_-	ENSG00000134825	TMEM258	M52720	0	unconditioned	0	unconditioned	3.46064e-147	2.8515e-140	4.96665e-09	0.0399643	0.960036
INTERVAL	Metabolon	11	11:61789235:61789785:clu_123331_-	ENSG00000134825	TMEM258	M52738	0	unconditioned	0	unconditioned	7.82429e-97	6.44707e-90	1.77383e-08	0.145305	0.854695
INTERVAL	Metabolon	11	11:61789235:61790375:clu_123331_-	ENSG00000134825	TMEM258	M01110	0	unconditioned	0	unconditioned	1.41949e-212	3.62389e-212	0.0508666	0.12904	0.820093
INTERVAL	Metabolon	11	11:61789235:61790375:clu_123331_-	ENSG00000134825	TMEM258	M18467	0	unconditioned	0	unconditioned	5.90597e-85	1.50777e-84	0.0290105	0.0731647	0.897825
INTERVAL	Metabolon	11	11:61789235:61790375:clu_123331_-	ENSG00000134825	TMEM258	M19130	0	unconditioned	0	unconditioned	1.95887e-37	5.00091e-37	0.0416974	0.105599	0.852703
INTERVAL	Metabolon	11	11:61789235:61790375:clu_123331_-	ENSG00000134825	TMEM258	M19263	0	unconditioned	0	unconditioned	2.6107e-08	6.665e-08	0.021118	0.0529874	0.925894
INTERVAL	Metabolon	11	11:61789235:61790375:clu_123331_-	ENSG00000134825	TMEM258	M32504	0	unconditioned	0	unconditioned	5.98946e-29	1.52908e-28	0.0559891	0.142136	0.801875
INTERVAL	Metabolon	11	11:61789235:61790375:clu_123331_-	ENSG00000134825	TMEM258	M32815	0	unconditioned	0	unconditioned	9.79637e-87	2.50097e-86	0.0543653	0.137985	0.80765
INTERVAL	Metabolon	11	11:61789235:61790375:clu_123331_-	ENSG00000134825	TMEM258	M32980	0	unconditioned	0	unconditioned	1.40601e-13	3.58948e-13	0.0296972	0.0749204	0.895382
INTERVAL	Metabolon	11	11:61789235:61790375:clu_123331_-	ENSG00000134825	TMEM258	M33228	0	unconditioned	0	unconditioned	0	0	0.0450363	0.114135	0.840829
INTERVAL	Metabolon	11	11:61789235:61790375:clu_123331_-	ENSG00000134825	TMEM258	M33387	0	unconditioned	0	unconditioned	9.88131e-324	2.96439e-323	0.0440694	0.111663	0.844267
INTERVAL	Metabolon	11	11:61789235:61790375:clu_123331_-	ENSG00000134825	TMEM258	M33822	0	unconditioned	0	unconditioned	1.61488e-22	4.12271e-22	0.0181233	0.0453316	0.936545
INTERVAL	Metabolon	11	11:61789235:61790375:clu_123331_-	ENSG00000134825	TMEM258	M33871	0	unconditioned	0	unconditioned	3.23058e-78	8.24754e-78	0.0395464	0.1001	0.860353
INTERVAL	Metabolon	11	11:61789235:61790375:clu_123331_-	ENSG00000134825	TMEM258	M33969	0	unconditioned	0	unconditioned	4.98866e-30	1.27358e-29	0.0312327	0.0788458	0.889921
INTERVAL	Metabolon	11	11:61789235:61790375:clu_123331_-	ENSG00000134825	TMEM258	M34214	0	unconditioned	0	unconditioned	5.5633e-47	1.42029e-46	0.039847	0.100869	0.859284
INTERVAL	Metabolon	11	11:61789235:61790375:clu_123331_-	ENSG00000134825	TMEM258	M34397	0	unconditioned	0	unconditioned	2.59493e-80	6.62476e-80	0.0430602	0.109083	0.847857
INTERVAL	Metabolon	11	11:61789235:61790375:clu_123331_-	ENSG00000134825	TMEM258	M34419	0	unconditioned	0	unconditioned	6.08336e-11	1.55306e-10	0.0208176	0.0522194	0.926963
INTERVAL	Metabolon	11	11:61789235:61790375:clu_123331_-	ENSG00000134825	TMEM258	M35186	0	unconditioned	0	unconditioned	5.82953e-148	1.48825e-147	0.0521007	0.132195	0.815704
INTERVAL	Metabolon	11	11:61789235:61790375:clu_123331_-	ENSG00000134825	TMEM258	M35257	0	unconditioned	0	unconditioned	2.13073e-10	5.43966e-10	0.0207866	0.0521403	0.927073
INTERVAL	Metabolon	11	11:61789235:61790375:clu_123331_-	ENSG00000134825	TMEM258	M36593	0	unconditioned	0	unconditioned	3.62426e-39	9.25259e-39	0.0189599	0.0474702	0.93357
INTERVAL	Metabolon	11	11:61789235:61790375:clu_123331_-	ENSG00000134825	TMEM258	M36594	0	unconditioned	0	unconditioned	3.91758e-25	1.00014e-24	0.0217276	0.0545459	0.923726
INTERVAL	Metabolon	11	11:61789235:61790375:clu_123331_-	ENSG00000134825	TMEM258	M36600	0	unconditioned	0	unconditioned	8.17602e-57	2.0873e-56	0.0191438	0.0479403	0.932916
INTERVAL	Metabolon	11	11:61789235:61790375:clu_123331_-	ENSG00000134825	TMEM258	M37231	0	unconditioned	0	unconditioned	8.02812e-65	2.04955e-64	0.0261151	0.0657627	0.908122
INTERVAL	Metabolon	11	11:61789235:61790375:clu_123331_-	ENSG00000134825	TMEM258	M37506	0	unconditioned	0	unconditioned	1.56436e-18	3.99376e-18	0.0263092	0.0662588	0.907432
INTERVAL	Metabolon	11	11:61789235:61790375:clu_123331_-	ENSG00000134825	TMEM258	M42446	0	unconditioned	0	unconditioned	2.17949e-61	5.56415e-61	0.0310792	0.0784535	0.890467
INTERVAL	Metabolon	11	11:61789235:61790375:clu_123331_-	ENSG00000134825	TMEM258	M42449	0	unconditioned	0	unconditioned	2.00471e-110	5.11794e-110	0.0251426	0.0632764	0.911581
INTERVAL	Metabolon	11	11:61789235:61790375:clu_123331_-	ENSG00000134825	TMEM258	M42450	0	unconditioned	0	unconditioned	0	0	0.0428807	0.108624	0.848495
INTERVAL	Metabolon	11	11:61789235:61790375:clu_123331_-	ENSG00000134825	TMEM258	M44563	0	unconditioned	0	unconditioned	9.77532e-109	2.4956e-108	0.0208562	0.0523182	0.926826
INTERVAL	Metabolon	11	11:61789235:61790375:clu_123331_-	ENSG00000134825	TMEM258	M44675	0	unconditioned	0	unconditioned	9.26344e-10	2.36492e-09	0.0238049	0.0598565	0.916339
INTERVAL	Metabolon	11	11:61789235:61790375:clu_123331_-	ENSG00000134825	TMEM258	M44675	0	unconditioned	1	rs1535	6.37475e-16	9.81481e-16	0.0299035	0.0451156	0.924981
INTERVAL	Metabolon	11	11:61789235:61790375:clu_123331_-	ENSG00000134825	TMEM258	M45675	0	unconditioned	0	unconditioned	7.80309e-21	1.9921e-20	0.0359824	0.0909886	0.873029
INTERVAL	Metabolon	11	11:61789235:61790375:clu_123331_-	ENSG00000134825	TMEM258	M46203	0	unconditioned	0	unconditioned	5.65725e-12	1.44427e-11	0.0211808	0.0531481	0.925671
INTERVAL	Metabolon	11	11:61789235:61790375:clu_123331_-	ENSG00000134825	TMEM258	M46325	0	unconditioned	0	unconditioned	2.90776e-106	7.42339e-106	0.068159	0.173249	0.758592
INTERVAL	Metabolon	11	11:61789235:61790375:clu_123331_-	ENSG00000134825	TMEM258	M47888	0	unconditioned	0	unconditioned	4.13797e-15	1.05641e-14	0.0317277	0.0801114	0.888161
INTERVAL	Metabolon	11	11:61789235:61790375:clu_123331_-	ENSG00000134825	TMEM258	M49583	0	unconditioned	0	unconditioned	6.16263e-134	1.57329e-133	0.036822	0.093135	0.870043
INTERVAL	Metabolon	11	11:61789235:61790375:clu_123331_-	ENSG00000134825	TMEM258	M52083	0	unconditioned	0	unconditioned	3.18883e-23	8.14096e-23	0.0272133	0.0685703	0.904216
INTERVAL	Metabolon	11	11:61789235:61790375:clu_123331_-	ENSG00000134825	TMEM258	M52446	0	unconditioned	0	unconditioned	2.79416e-75	7.13338e-75	0.0286326	0.0721986	0.899169
INTERVAL	Metabolon	11	11:61789235:61790375:clu_123331_-	ENSG00000134825	TMEM258	M52447	0	unconditioned	0	unconditioned	1.27762e-55	3.26172e-55	0.0452733	0.114741	0.839986
INTERVAL	Metabolon	11	11:61789235:61790375:clu_123331_-	ENSG00000134825	TMEM258	M52449	0	unconditioned	0	unconditioned	1.10839e-60	2.82968e-60	0.0778821	0.198106	0.724012
INTERVAL	Metabolon	11	11:61789235:61790375:clu_123331_-	ENSG00000134825	TMEM258	M52450	0	unconditioned	0	unconditioned	2.76763e-21	7.06563e-21	0.0214787	0.0539096	0.924612
INTERVAL	Metabolon	11	11:61789235:61790375:clu_123331_-	ENSG00000134825	TMEM258	M52451	0	unconditioned	0	unconditioned	1.16188e-29	2.96622e-29	0.020953	0.0525656	0.926481
INTERVAL	Metabolon	11	11:61789235:61790375:clu_123331_-	ENSG00000134825	TMEM258	M52452	0	unconditioned	0	unconditioned	3.82942e-41	9.77635e-41	0.0383555	0.0970554	0.864589
INTERVAL	Metabolon	11	11:61789235:61790375:clu_123331_-	ENSG00000134825	TMEM258	M52453	0	unconditioned	0	unconditioned	5.91017e-69	1.50884e-68	0.0234356	0.0589125	0.917652
INTERVAL	Metabolon	11	11:61789235:61790375:clu_123331_-	ENSG00000134825	TMEM258	M52462	0	unconditioned	0	unconditioned	0	0	0.043284	0.109655	0.847061
INTERVAL	Metabolon	11	11:61789235:61790375:clu_123331_-	ENSG00000134825	TMEM258	M52463	0	unconditioned	0	unconditioned	1.03454e-109	2.64114e-109	0.0266259	0.0670685	0.906306
INTERVAL	Metabolon	11	11:61789235:61790375:clu_123331_-	ENSG00000134825	TMEM258	M52464	0	unconditioned	0	unconditioned	1.07287e-22	2.73899e-22	0.0550256	0.139673	0.805302
INTERVAL	Metabolon	11	11:61789235:61790375:clu_123331_-	ENSG00000134825	TMEM258	M52468	0	unconditioned	0	unconditioned	1.21394e-59	3.09913e-59	0.0212239	0.0532583	0.925518
INTERVAL	Metabolon	11	11:61789235:61790375:clu_123331_-	ENSG00000134825	TMEM258	M52474	0	unconditioned	0	unconditioned	8.44608e-30	2.15625e-29	0.0216432	0.0543301	0.924027
INTERVAL	Metabolon	11	11:61789235:61790375:clu_123331_-	ENSG00000134825	TMEM258	M52475	0	unconditioned	0	unconditioned	2.07802e-87	5.3051e-87	0.0266348	0.0670912	0.906274
INTERVAL	Metabolon	11	11:61789235:61790375:clu_123331_-	ENSG00000134825	TMEM258	M52497	0	unconditioned	0	unconditioned	1.37046e-43	3.49873e-43	0.0268408	0.067618	0.905541
INTERVAL	Metabolon	11	11:61789235:61790375:clu_123331_-	ENSG00000134825	TMEM258	M52500	0	unconditioned	0	unconditioned	3.2551e-42	8.31014e-42	0.0396785	0.100438	0.859884
INTERVAL	Metabolon	11	11:61789235:61790375:clu_123331_-	ENSG00000134825	TMEM258	M52603	0	unconditioned	0	unconditioned	1.32168e-77	3.37419e-77	0.0224019	0.0562697	0.921328
INTERVAL	Metabolon	11	11:61789235:61790375:clu_123331_-	ENSG00000134825	TMEM258	M52610	0	unconditioned	0	unconditioned	7.26837e-18	1.85558e-17	0.0167909	0.0419252	0.941284
INTERVAL	Metabolon	11	11:61789235:61790375:clu_123331_-	ENSG00000134825	TMEM258	M52611	0	unconditioned	0	unconditioned	4.51691e-36	1.15315e-35	0.0155894	0.0388535	0.945557
INTERVAL	Metabolon	11	11:61789235:61790375:clu_123331_-	ENSG00000134825	TMEM258	M52613	0	unconditioned	0	unconditioned	1.89461e-242	4.83686e-242	0.0218244	0.0547933	0.923382
INTERVAL	Metabolon	11	11:61789235:61790375:clu_123331_-	ENSG00000134825	TMEM258	M52616	0	unconditioned	0	unconditioned	3.71272e-21	9.47843e-21	0.0447319	0.113357	0.841911
INTERVAL	Metabolon	11	11:61789235:61790375:clu_123331_-	ENSG00000134825	TMEM258	M52630	0	unconditioned	0	unconditioned	6.98308e-18	1.78275e-17	0.0184047	0.0460508	0.935544
INTERVAL	Metabolon	11	11:61789235:61790375:clu_123331_-	ENSG00000134825	TMEM258	M52673	0	unconditioned	0	unconditioned	1.35619e-62	3.46229e-62	0.0331477	0.0837416	0.883111
INTERVAL	Metabolon	11	11:61789235:61790375:clu_123331_-	ENSG00000134825	TMEM258	M52677	0	unconditioned	0	unconditioned	6.62656e-42	1.69173e-41	0.0342469	0.0865516	0.879202
INTERVAL	Metabolon	11	11:61789235:61790375:clu_123331_-	ENSG00000134825	TMEM258	M52689	0	unconditioned	0	unconditioned	1.39761e-273	3.56803e-273	0.0430056	0.108943	0.848051
INTERVAL	Metabolon	11	11:61789235:61790375:clu_123331_-	ENSG00000134825	TMEM258	M52698	0	unconditioned	0	unconditioned	1.13398e-67	2.89501e-67	0.0523615	0.132862	0.814777
INTERVAL	Metabolon	11	11:61789235:61790375:clu_123331_-	ENSG00000134825	TMEM258	M52699	0	unconditioned	0	unconditioned	1.55669e-66	3.97415e-66	0.0455408	0.115425	0.839034
INTERVAL	Metabolon	11	11:61789235:61790375:clu_123331_-	ENSG00000134825	TMEM258	M52700	0	unconditioned	0	unconditioned	3.74293e-40	9.55554e-40	0.0534067	0.135534	0.811059
INTERVAL	Metabolon	11	11:61789235:61790375:clu_123331_-	ENSG00000134825	TMEM258	M52701	0	unconditioned	0	unconditioned	2.11816e-16	5.40759e-16	0.0352497	0.0891154	0.875635
INTERVAL	Metabolon	11	11:61789235:61790375:clu_123331_-	ENSG00000134825	TMEM258	M52703	0	unconditioned	0	unconditioned	3.60493e-14	9.20324e-14	0.0302051	0.0762187	0.893576
INTERVAL	Metabolon	11	11:61789235:61790375:clu_123331_-	ENSG00000134825	TMEM258	M52707	0	unconditioned	0	unconditioned	1.79622e-30	4.58567e-30	0.0220549	0.0553826	0.922563
INTERVAL	Metabolon	11	11:61789235:61790375:clu_123331_-	ENSG00000134825	TMEM258	M52710	0	unconditioned	0	unconditioned	1.7362e-65	4.43245e-65	0.0669374	0.170126	0.762937
INTERVAL	Metabolon	11	11:61789235:61790375:clu_123331_-	ENSG00000134825	TMEM258	M52718	0	unconditioned	0	unconditioned	1.417e-210	3.61755e-210	0.0439173	0.111274	0.844809
INTERVAL	Metabolon	11	11:61789235:61790375:clu_123331_-	ENSG00000134825	TMEM258	M52719	0	unconditioned	0	unconditioned	4.47672e-183	1.14289e-182	0.0360917	0.0912678	0.872641
INTERVAL	Metabolon	11	11:61789235:61790375:clu_123331_-	ENSG00000134825	TMEM258	M52720	0	unconditioned	0	unconditioned	1.31432e-140	3.3554e-140	0.0188629	0.0472223	0.933915
INTERVAL	Metabolon	11	11:61789235:61790375:clu_123331_-	ENSG00000134825	TMEM258	M52738	0	unconditioned	0	unconditioned	2.67151e-90	6.82025e-90	0.0605652	0.153835	0.7856
INTERVAL	Metabolon	11	11:61789990:61790375:clu_123331_-	ENSG00000134825	TMEM258	M18467	0	unconditioned	0	unconditioned	1.50134e-108	7.96754e-85	7.37468e-26	0.0381752	0.961825
INTERVAL	Metabolon	11	11:61789990:61790375:clu_123331_-	ENSG00000134825	TMEM258	M18467	1	rs102274	0	unconditioned	4.33335e-115	8.19788e-85	2.12857e-32	0.0393078	0.960692
INTERVAL	Metabolon	11	11:61789990:61790375:clu_123331_-	ENSG00000134825	TMEM258	M19130	0	unconditioned	0	unconditioned	4.30177e-61	2.28293e-37	9.15696e-26	0.0476431	0.952357
INTERVAL	Metabolon	11	11:61789990:61790375:clu_123331_-	ENSG00000134825	TMEM258	M19130	1	rs102274	0	unconditioned	1.19252e-67	2.25602e-37	2.53846e-32	0.0470699	0.95293
INTERVAL	Metabolon	11	11:61789990:61790375:clu_123331_-	ENSG00000134825	TMEM258	M19263	0	unconditioned	0	unconditioned	5.55865e-32	2.94995e-08	4.4964e-26	0.022885	0.977115
INTERVAL	Metabolon	11	11:61789990:61790375:clu_123331_-	ENSG00000134825	TMEM258	M19263	1	rs102274	0	unconditioned	1.56703e-38	2.96453e-08	1.26757e-32	0.0230031	0.976997
INTERVAL	Metabolon	11	11:61789990:61790375:clu_123331_-	ENSG00000134825	TMEM258	M32504	0	unconditioned	0	unconditioned	3.88289e-52	2.06063e-28	3.6297e-25	0.191818	0.808182
INTERVAL	Metabolon	11	11:61789990:61790375:clu_123331_-	ENSG00000134825	TMEM258	M32504	1	rs102274	0	unconditioned	1.16037e-58	2.19521e-28	1.08471e-31	0.204411	0.795589
INTERVAL	Metabolon	11	11:61789990:61790375:clu_123331_-	ENSG00000134825	TMEM258	M32980	0	unconditioned	0	unconditioned	3.80909e-37	2.02146e-13	8.04544e-26	0.0417384	0.958262
INTERVAL	Metabolon	11	11:61789990:61790375:clu_123331_-	ENSG00000134825	TMEM258	M32980	1	rs102274	0	unconditioned	1.07419e-43	2.03216e-13	2.26887e-32	0.0419647	0.958035
INTERVAL	Metabolon	11	11:61789990:61790375:clu_123331_-	ENSG00000134825	TMEM258	M33822	0	unconditioned	0	unconditioned	2.1036e-46	1.11637e-22	2.36081e-26	0.0115402	0.98846
INTERVAL	Metabolon	11	11:61789990:61790375:clu_123331_-	ENSG00000134825	TMEM258	M33822	1	rs102274	0	unconditioned	5.8191e-53	1.10087e-22	6.53062e-33	0.0113661	0.988634
INTERVAL	Metabolon	11	11:61789990:61790375:clu_123331_-	ENSG00000134825	TMEM258	M33871	0	unconditioned	0	unconditioned	2.55265e-101	1.35468e-77	3.12477e-25	0.164995	0.835005
INTERVAL	Metabolon	11	11:61789990:61790375:clu_123331_-	ENSG00000134825	TMEM258	M33871	1	rs102274	0	unconditioned	7.5639e-108	1.43095e-77	9.25918e-32	0.174341	0.825659
INTERVAL	Metabolon	11	11:61789990:61790375:clu_123331_-	ENSG00000134825	TMEM258	M33969	0	unconditioned	0	unconditioned	1.39168e-53	7.38559e-30	8.71296e-26	0.0452845	0.954715
INTERVAL	Metabolon	11	11:61789990:61790375:clu_123331_-	ENSG00000134825	TMEM258	M33969	1	rs102274	0	unconditioned	4.00314e-60	7.5732e-30	2.50626e-32	0.0464602	0.95354
INTERVAL	Metabolon	11	11:61789990:61790375:clu_123331_-	ENSG00000134825	TMEM258	M34214	0	unconditioned	0	unconditioned	3.6173e-70	1.91968e-46	2.59088e-25	0.136633	0.863367
INTERVAL	Metabolon	11	11:61789990:61790375:clu_123331_-	ENSG00000134825	TMEM258	M34214	1	rs102274	0	unconditioned	1.06121e-76	2.0076e-46	7.60087e-32	0.142937	0.857063
INTERVAL	Metabolon	11	11:61789990:61790375:clu_123331_-	ENSG00000134825	TMEM258	M34397	0	unconditioned	0	unconditioned	2.01039e-103	1.0669e-79	3.33603e-25	0.176217	0.823783
INTERVAL	Metabolon	11	11:61789990:61790375:clu_123331_-	ENSG00000134825	TMEM258	M34397	1	rs102274	0	unconditioned	6.36666e-110	1.20445e-79	1.05648e-31	0.199065	0.800935
INTERVAL	Metabolon	11	11:61789990:61790375:clu_123331_-	ENSG00000134825	TMEM258	M34419	0	unconditioned	0	unconditioned	8.5234e-35	4.52332e-11	2.91675e-26	0.0144935	0.985506
INTERVAL	Metabolon	11	11:61789990:61790375:clu_123331_-	ENSG00000134825	TMEM258	M34419	1	rs102274	0	unconditioned	2.36351e-41	4.47131e-11	8.08804e-33	0.0143154	0.985685
INTERVAL	Metabolon	11	11:61789990:61790375:clu_123331_-	ENSG00000134825	TMEM258	M35257	0	unconditioned	0	unconditioned	2.83321e-34	1.50357e-10	2.76397e-26	0.0136819	0.986318
INTERVAL	Metabolon	11	11:61789990:61790375:clu_123331_-	ENSG00000134825	TMEM258	M35257	1	rs102274	0	unconditioned	7.84654e-41	1.48442e-10	7.65481e-33	0.013495	0.986505
INTERVAL	Metabolon	11	11:61789990:61790375:clu_123331_-	ENSG00000134825	TMEM258	M36593	0	unconditioned	0	unconditioned	4.85422e-63	2.57611e-39	2.53943e-26	0.0124891	0.987511
INTERVAL	Metabolon	11	11:61789990:61790375:clu_123331_-	ENSG00000134825	TMEM258	M36593	1	rs102274	0	unconditioned	1.36451e-69	2.58139e-39	7.13825e-33	0.0125167	0.987483
INTERVAL	Metabolon	11	11:61789990:61790375:clu_123331_-	ENSG00000134825	TMEM258	M36594	0	unconditioned	0	unconditioned	5.72498e-49	3.03821e-25	3.17517e-26	0.0158663	0.984134
INTERVAL	Metabolon	11	11:61789990:61790375:clu_123331_-	ENSG00000134825	TMEM258	M36594	1	rs102274	0	unconditioned	1.63778e-55	3.09838e-25	9.08344e-33	0.0162004	0.9838
INTERVAL	Metabolon	11	11:61789990:61790375:clu_123331_-	ENSG00000134825	TMEM258	M36600	0	unconditioned	0	unconditioned	8.5158e-81	4.51929e-57	1.99393e-26	0.00959128	0.990409
INTERVAL	Metabolon	11	11:61789990:61790375:clu_123331_-	ENSG00000134825	TMEM258	M36600	1	rs102274	0	unconditioned	2.36885e-87	4.48141e-57	5.54654e-33	0.00950251	0.990497
INTERVAL	Metabolon	11	11:61789990:61790375:clu_123331_-	ENSG00000134825	TMEM258	M37231	0	unconditioned	0	unconditioned	2.87622e-88	1.52639e-64	9.35622e-26	0.0487016	0.951298
INTERVAL	Metabolon	11	11:61789990:61790375:clu_123331_-	ENSG00000134825	TMEM258	M37231	1	rs102274	0	unconditioned	8.67657e-95	1.64144e-64	2.82245e-32	0.0524479	0.947552
INTERVAL	Metabolon	11	11:61789990:61790375:clu_123331_-	ENSG00000134825	TMEM258	M37506	0	unconditioned	0	unconditioned	3.19347e-42	1.69476e-18	5.37072e-26	0.0275296	0.97247
INTERVAL	Metabolon	11	11:61789990:61790375:clu_123331_-	ENSG00000134825	TMEM258	M37506	1	rs102274	0	unconditioned	8.69683e-49	1.64528e-18	1.46262e-32	0.0266967	0.973303
INTERVAL	Metabolon	11	11:61789990:61790375:clu_123331_-	ENSG00000134825	TMEM258	M42446	0	unconditioned	0	unconditioned	5.63616e-85	2.99108e-61	8.03708e-26	0.0416941	0.958306
INTERVAL	Metabolon	11	11:61789990:61790375:clu_123331_-	ENSG00000134825	TMEM258	M42446	1	rs102274	0	unconditioned	1.6475e-91	3.11676e-61	2.34931e-32	0.0434881	0.956512
INTERVAL	Metabolon	11	11:61789990:61790375:clu_123331_-	ENSG00000134825	TMEM258	M42449	0	unconditioned	0	unconditioned	4.09413e-134	2.17273e-110	5.13476e-26	0.0262762	0.973724
INTERVAL	Metabolon	11	11:61789990:61790375:clu_123331_-	ENSG00000134825	TMEM258	M42449	1	rs102274	0	unconditioned	1.20779e-140	2.28492e-110	1.51479e-32	0.0276846	0.972315
INTERVAL	Metabolon	11	11:61789990:61790375:clu_123331_-	ENSG00000134825	TMEM258	M44563	0	unconditioned	0	unconditioned	1.5182e-132	8.05699e-109	3.23916e-26	0.0162062	0.983794
INTERVAL	Metabolon	11	11:61789990:61790375:clu_123331_-	ENSG00000134825	TMEM258	M44563	1	rs102274	0	unconditioned	4.35816e-139	8.24483e-109	9.29838e-33	0.0166074	0.983393
INTERVAL	Metabolon	11	11:61789990:61790375:clu_123331_-	ENSG00000134825	TMEM258	M44675	0	unconditioned	0	unconditioned	2.18448e-33	1.15929e-09	5.6136e-26	0.0288199	0.97118
INTERVAL	Metabolon	11	11:61789990:61790375:clu_123331_-	ENSG00000134825	TMEM258	M44675	0	unconditioned	1	rs1535	2.69318e-39	3.46682e-16	1.26335e-25	0.0152779	0.984722
INTERVAL	Metabolon	11	11:61789990:61790375:clu_123331_-	ENSG00000134825	TMEM258	M44675	1	rs102274	0	unconditioned	6.14877e-40	1.16323e-09	1.58009e-32	0.0289212	0.971079
INTERVAL	Metabolon	11	11:61789990:61790375:clu_123331_-	ENSG00000134825	TMEM258	M44675	1	rs102274	1	rs1535	8.07366e-46	3.51001e-16	3.7873e-32	0.0154807	0.984519
INTERVAL	Metabolon	11	11:61789990:61790375:clu_123331_-	ENSG00000134825	TMEM258	M45675	0	unconditioned	0	unconditioned	3.99358e-44	2.11937e-20	1.84156e-25	0.0968276	0.903172
INTERVAL	Metabolon	11	11:61789990:61790375:clu_123331_-	ENSG00000134825	TMEM258	M45675	1	rs102274	0	unconditioned	1.15223e-50	2.1798e-20	5.31328e-32	0.0996168	0.900383
INTERVAL	Metabolon	11	11:61789990:61790375:clu_123331_-	ENSG00000134825	TMEM258	M46203	0	unconditioned	0	unconditioned	1.12727e-35	5.98236e-12	4.22051e-26	0.0214194	0.978581
INTERVAL	Metabolon	11	11:61789990:61790375:clu_123331_-	ENSG00000134825	TMEM258	M46203	1	rs102274	0	unconditioned	3.15565e-42	5.9699e-12	1.18148e-32	0.0213728	0.978627
INTERVAL	Metabolon	11	11:61789990:61790375:clu_123331_-	ENSG00000134825	TMEM258	M47888	0	unconditioned	0	unconditioned	1.10645e-38	5.87189e-15	8.48369e-26	0.0440665	0.955933
INTERVAL	Metabolon	11	11:61789990:61790375:clu_123331_-	ENSG00000134825	TMEM258	M47888	1	rs102274	0	unconditioned	3.13709e-45	5.93478e-15	2.40535e-32	0.0445493	0.955451
INTERVAL	Metabolon	11	11:61789990:61790375:clu_123331_-	ENSG00000134825	TMEM258	M49583	0	unconditioned	0	unconditioned	2.75668e-157	1.46296e-133	1.64713e-25	0.0864987	0.913501
INTERVAL	Metabolon	11	11:61789990:61790375:clu_123331_-	ENSG00000134825	TMEM258	M49583	1	rs102274	0	unconditioned	8.31051e-164	1.57219e-133	4.96557e-32	0.0930323	0.906968
INTERVAL	Metabolon	11	11:61789990:61790375:clu_123331_-	ENSG00000134825	TMEM258	M52083	0	unconditioned	0	unconditioned	6.95996e-47	3.69361e-23	5.93959e-26	0.0305516	0.969448
INTERVAL	Metabolon	11	11:61789990:61790375:clu_123331_-	ENSG00000134825	TMEM258	M52083	1	rs102274	0	unconditioned	2.01763e-53	3.81699e-23	1.72184e-32	0.0316056	0.968394
INTERVAL	Metabolon	11	11:61789990:61790375:clu_123331_-	ENSG00000134825	TMEM258	M52446	0	unconditioned	0	unconditioned	6.33021e-99	3.35941e-75	6.48674e-26	0.0334582	0.966542
INTERVAL	Metabolon	11	11:61789990:61790375:clu_123331_-	ENSG00000134825	TMEM258	M52446	1	rs102274	0	unconditioned	1.84726e-105	3.49467e-75	1.89294e-32	0.0348457	0.965154
INTERVAL	Metabolon	11	11:61789990:61790375:clu_123331_-	ENSG00000134825	TMEM258	M52447	0	unconditioned	0	unconditioned	8.88356e-79	4.71446e-55	3.14794e-25	0.166226	0.833774
INTERVAL	Metabolon	11	11:61789990:61790375:clu_123331_-	ENSG00000134825	TMEM258	M52447	1	rs102274	0	unconditioned	2.58652e-85	4.89321e-55	9.16548e-32	0.172566	0.827434
INTERVAL	Metabolon	11	11:61789990:61790375:clu_123331_-	ENSG00000134825	TMEM258	M52449	0	unconditioned	0	unconditioned	6.3739e-84	3.38259e-60	4.47868e-25	0.236918	0.763082
INTERVAL	Metabolon	11	11:61789990:61790375:clu_123331_-	ENSG00000134825	TMEM258	M52450	0	unconditioned	0	unconditioned	5.14255e-45	2.72912e-21	3.99097e-26	0.0202001	0.9798
INTERVAL	Metabolon	11	11:61789990:61790375:clu_123331_-	ENSG00000134825	TMEM258	M52450	1	rs102274	0	unconditioned	1.50892e-51	2.85459e-21	1.17103e-32	0.0211748	0.978825
INTERVAL	Metabolon	11	11:61789990:61790375:clu_123331_-	ENSG00000134825	TMEM258	M52451	0	unconditioned	0	unconditioned	1.68446e-53	8.93931e-30	3.0377e-26	0.0151361	0.984864
INTERVAL	Metabolon	11	11:61789990:61790375:clu_123331_-	ENSG00000134825	TMEM258	M52451	1	rs102274	0	unconditioned	4.87827e-60	9.22878e-30	8.79735e-33	0.0156586	0.984341
INTERVAL	Metabolon	11	11:61789990:61790375:clu_123331_-	ENSG00000134825	TMEM258	M52452	0	unconditioned	0	unconditioned	1.56442e-64	8.30231e-41	1.56693e-25	0.0822383	0.917762
INTERVAL	Metabolon	11	11:61789990:61790375:clu_123331_-	ENSG00000134825	TMEM258	M52452	1	rs102274	0	unconditioned	4.64934e-71	8.79568e-41	4.65678e-32	0.0871848	0.912815
INTERVAL	Metabolon	11	11:61789990:61790375:clu_123331_-	ENSG00000134825	TMEM258	M52453	0	unconditioned	0	unconditioned	6.07382e-93	3.22335e-69	2.40846e-26	0.0117933	0.988207
INTERVAL	Metabolon	11	11:61789990:61790375:clu_123331_-	ENSG00000134825	TMEM258	M52453	1	rs102274	0	unconditioned	1.71064e-99	3.23621e-69	6.7832e-33	0.0118444	0.988156
INTERVAL	Metabolon	11	11:61789990:61790375:clu_123331_-	ENSG00000134825	TMEM258	M52463	0	unconditioned	0	unconditioned	1.42458e-133	7.56017e-110	3.66643e-26	0.018476	0.981524
INTERVAL	Metabolon	11	11:61789990:61790375:clu_123331_-	ENSG00000134825	TMEM258	M52463	1	rs102274	0	unconditioned	4.00795e-140	7.58229e-110	1.03152e-32	0.018533	0.981467
INTERVAL	Metabolon	11	11:61789990:61790375:clu_123331_-	ENSG00000134825	TMEM258	M52464	0	unconditioned	0	unconditioned	7.34418e-46	3.89751e-22	3.7667e-25	0.199096	0.800904
INTERVAL	Metabolon	11	11:61789990:61790375:clu_123331_-	ENSG00000134825	TMEM258	M52464	1	rs102274	0	unconditioned	2.16315e-52	4.09227e-22	1.10944e-31	0.209094	0.790906
INTERVAL	Metabolon	11	11:61789990:61790375:clu_123331_-	ENSG00000134825	TMEM258	M52468	0	unconditioned	0	unconditioned	1.76416e-83	9.36231e-60	3.08439e-26	0.015384	0.984616
INTERVAL	Metabolon	11	11:61789990:61790375:clu_123331_-	ENSG00000134825	TMEM258	M52468	1	rs102274	0	unconditioned	5.21049e-90	9.85728e-60	9.1098e-33	0.0162503	0.98375
INTERVAL	Metabolon	11	11:61789990:61790375:clu_123331_-	ENSG00000134825	TMEM258	M52474	0	unconditioned	0	unconditioned	1.56143e-53	8.28642e-30	4.00118e-26	0.0202543	0.979746
INTERVAL	Metabolon	11	11:61789990:61790375:clu_123331_-	ENSG00000134825	TMEM258	M52474	1	rs102274	0	unconditioned	4.3378e-60	8.2063e-30	1.11157e-32	0.0200488	0.979951
INTERVAL	Metabolon	11	11:61789990:61790375:clu_123331_-	ENSG00000134825	TMEM258	M52475	0	unconditioned	0	unconditioned	8.11276e-111	4.3054e-87	1.03984e-25	0.0542382	0.945762
INTERVAL	Metabolon	11	11:61789990:61790375:clu_123331_-	ENSG00000134825	TMEM258	M52475	1	rs102274	0	unconditioned	2.36451e-117	4.47321e-87	3.03068e-32	0.0563912	0.943609
INTERVAL	Metabolon	11	11:61789990:61790375:clu_123331_-	ENSG00000134825	TMEM258	M52497	0	unconditioned	0	unconditioned	3.84337e-67	2.03966e-43	7.52736e-26	0.0389863	0.961014
INTERVAL	Metabolon	11	11:61789990:61790375:clu_123331_-	ENSG00000134825	TMEM258	M52497	1	rs102274	0	unconditioned	1.11547e-73	2.11026e-43	2.18468e-32	0.0403704	0.95963
INTERVAL	Metabolon	11	11:61789990:61790375:clu_123331_-	ENSG00000134825	TMEM258	M52500	0	unconditioned	0	unconditioned	1.73306e-65	9.19724e-42	2.11253e-25	0.111222	0.888778
INTERVAL	Metabolon	11	11:61789990:61790375:clu_123331_-	ENSG00000134825	TMEM258	M52500	1	rs102274	0	unconditioned	5.12113e-72	9.68822e-42	6.24247e-32	0.117213	0.882787
INTERVAL	Metabolon	11	11:61789990:61790375:clu_123331_-	ENSG00000134825	TMEM258	M52603	0	unconditioned	0	unconditioned	1.73243e-101	9.19393e-78	2.9364e-26	0.0145979	0.985402
INTERVAL	Metabolon	11	11:61789990:61790375:clu_123331_-	ENSG00000134825	TMEM258	M52603	1	rs102274	0	unconditioned	4.9712e-108	9.40458e-78	8.42597e-33	0.0149553	0.985045
INTERVAL	Metabolon	11	11:61789990:61790375:clu_123331_-	ENSG00000134825	TMEM258	M52610	0	unconditioned	0	unconditioned	6.86665e-42	3.64409e-18	1.58629e-26	0.00742576	0.992574
INTERVAL	Metabolon	11	11:61789990:61790375:clu_123331_-	ENSG00000134825	TMEM258	M52610	1	rs102274	0	unconditioned	1.86056e-48	3.51983e-18	4.29814e-33	0.00713841	0.992862
INTERVAL	Metabolon	11	11:61789990:61790375:clu_123331_-	ENSG00000134825	TMEM258	M52611	0	unconditioned	0	unconditioned	3.1542e-60	1.67391e-36	1.08862e-26	0.00478203	0.995218
INTERVAL	Metabolon	11	11:61789990:61790375:clu_123331_-	ENSG00000134825	TMEM258	M52611	1	rs102274	0	unconditioned	8.52607e-67	1.61297e-36	2.94264e-33	0.00457149	0.995429
INTERVAL	Metabolon	11	11:61789990:61790375:clu_123331_-	ENSG00000134825	TMEM258	M52613	0	unconditioned	0	unconditioned	5.75852e-266	3.05601e-242	6.63335e-26	0.034237	0.965763
INTERVAL	Metabolon	11	11:61789990:61790375:clu_123331_-	ENSG00000134825	TMEM258	M52613	1	rs102274	0	unconditioned	1.71565e-272	3.24569e-242	1.97629e-32	0.0364242	0.963576
INTERVAL	Metabolon	11	11:61789990:61790375:clu_123331_-	ENSG00000134825	TMEM258	M52616	0	unconditioned	0	unconditioned	8.65573e-45	4.59355e-21	1.04286e-25	0.0543987	0.945601
INTERVAL	Metabolon	11	11:61789990:61790375:clu_123331_-	ENSG00000134825	TMEM258	M52616	1	rs102274	0	unconditioned	2.41798e-51	4.57436e-21	2.91324e-32	0.0541672	0.945833
INTERVAL	Metabolon	11	11:61789990:61790375:clu_123331_-	ENSG00000134825	TMEM258	M52630	0	unconditioned	0	unconditioned	8.02621e-42	4.25947e-18	2.1154e-26	0.0102365	0.989763
INTERVAL	Metabolon	11	11:61789990:61790375:clu_123331_-	ENSG00000134825	TMEM258	M52630	1	rs102274	0	unconditioned	2.17367e-48	4.11218e-18	5.72895e-33	0.00984795	0.990152
INTERVAL	Metabolon	11	11:61789990:61790375:clu_123331_-	ENSG00000134825	TMEM258	M52673	0	unconditioned	0	unconditioned	3.94575e-86	2.09399e-62	9.64412e-26	0.0502311	0.949769
INTERVAL	Metabolon	11	11:61789990:61790375:clu_123331_-	ENSG00000134825	TMEM258	M52673	1	rs102274	0	unconditioned	1.11308e-92	2.10574e-62	2.72057e-32	0.0505185	0.949481
INTERVAL	Metabolon	11	11:61789990:61790375:clu_123331_-	ENSG00000134825	TMEM258	M52677	0	unconditioned	0	unconditioned	1.90519e-65	1.01107e-41	9.84625e-26	0.0513048	0.948695
INTERVAL	Metabolon	11	11:61789990:61790375:clu_123331_-	ENSG00000134825	TMEM258	M52677	1	rs102274	0	unconditioned	5.63256e-72	1.06558e-41	2.91098e-32	0.0541244	0.945876
INTERVAL	Metabolon	11	11:61789990:61790375:clu_123331_-	ENSG00000134825	TMEM258	M52699	0	unconditioned	0	unconditioned	9.86837e-90	5.23709e-66	2.88699e-25	0.152364	0.847636
INTERVAL	Metabolon	11	11:61789990:61790375:clu_123331_-	ENSG00000134825	TMEM258	M52699	1	rs102274	0	unconditioned	2.94644e-96	5.57411e-66	8.61982e-32	0.162233	0.837767
INTERVAL	Metabolon	11	11:61789990:61790375:clu_123331_-	ENSG00000134825	TMEM258	M52701	0	unconditioned	0	unconditioned	4.23039e-40	2.24504e-16	7.04006e-26	0.0363976	0.963602
INTERVAL	Metabolon	11	11:61789990:61790375:clu_123331_-	ENSG00000134825	TMEM258	M52701	1	rs102274	0	unconditioned	1.15339e-46	2.18199e-16	1.91943e-32	0.0353473	0.964653
INTERVAL	Metabolon	11	11:61789990:61790375:clu_123331_-	ENSG00000134825	TMEM258	M52703	0	unconditioned	0	unconditioned	7.12464e-38	3.78101e-14	5.96961e-26	0.0307111	0.969289
INTERVAL	Metabolon	11	11:61789990:61790375:clu_123331_-	ENSG00000134825	TMEM258	M52703	1	rs102274	0	unconditioned	1.99172e-44	3.76796e-14	1.66883e-32	0.0306017	0.969398
INTERVAL	Metabolon	11	11:61789990:61790375:clu_123331_-	ENSG00000134825	TMEM258	M52707	0	unconditioned	0	unconditioned	4.53801e-54	2.4083e-30	5.57199e-26	0.0285989	0.971401
INTERVAL	Metabolon	11	11:61789990:61790375:clu_123331_-	ENSG00000134825	TMEM258	M52707	1	rs102274	0	unconditioned	1.3141e-60	2.48602e-30	1.61351e-32	0.0295542	0.970446
INTERVAL	Metabolon	11	11:61789990:61790375:clu_123331_-	ENSG00000134825	TMEM258	M52719	0	unconditioned	0	unconditioned	3.35101e-206	1.77836e-182	2.70161e-25	0.142515	0.857485
INTERVAL	Metabolon	11	11:61789990:61790375:clu_123331_-	ENSG00000134825	TMEM258	M52719	1	rs102274	0	unconditioned	1.0033e-212	1.89805e-182	8.08865e-32	0.152174	0.847826
INTERVAL	Metabolon	11	11:61789990:61790375:clu_123331_-	ENSG00000134825	TMEM258	M52720	0	unconditioned	0	unconditioned	1.13886e-164	6.04387e-141	1.63448e-26	0.00768176	0.992318
INTERVAL	Metabolon	11	11:61789990:61790375:clu_123331_-	ENSG00000134825	TMEM258	M52720	1	rs102274	0	unconditioned	3.17013e-171	5.9973e-141	4.54973e-33	0.00761485	0.992385
INTERVAL	Metabolon	11	11:61789990:61790423:clu_123331_-	ENSG00000134825	TMEM258	M01110	0	unconditioned	0	unconditioned	1.09153e-224	5.54078e-213	3.91146e-14	0.018874	0.981126
INTERVAL	Metabolon	11	11:61789990:61790423:clu_123331_-	ENSG00000134825	TMEM258	M01110	1	rs174576	0	unconditioned	3.17698e-229	5.13291e-213	1.13846e-18	0.0174109	0.982589
INTERVAL	Metabolon	11	11:61789990:61790423:clu_123331_-	ENSG00000134825	TMEM258	M18467	0	unconditioned	0	unconditioned	9.56998e-97	4.85786e-85	4.70083e-14	0.022885	0.977115
INTERVAL	Metabolon	11	11:61789990:61790423:clu_123331_-	ENSG00000134825	TMEM258	M18467	1	rs174576	0	unconditioned	2.70742e-101	4.37426e-85	1.3299e-18	0.0205071	0.979493
INTERVAL	Metabolon	11	11:61789990:61790423:clu_123331_-	ENSG00000134825	TMEM258	M19130	0	unconditioned	0	unconditioned	4.61996e-49	2.34516e-37	9.83427e-14	0.0489691	0.951031
INTERVAL	Metabolon	11	11:61789990:61790423:clu_123331_-	ENSG00000134825	TMEM258	M19130	1	rs174576	0	unconditioned	1.41127e-53	2.28012e-37	3.0041e-18	0.0475834	0.952417
INTERVAL	Metabolon	11	11:61789990:61790423:clu_123331_-	ENSG00000134825	TMEM258	M19263	0	unconditioned	0	unconditioned	1.1339e-19	5.75582e-08	9.17211e-14	0.0456046	0.954395
INTERVAL	Metabolon	11	11:61789990:61790423:clu_123331_-	ENSG00000134825	TMEM258	M19263	1	rs174576	0	unconditioned	3.37706e-24	5.45616e-08	2.73171e-18	0.0431782	0.956822
INTERVAL	Metabolon	11	11:61789990:61790423:clu_123331_-	ENSG00000134825	TMEM258	M32504	0	unconditioned	0	unconditioned	5.33471e-41	2.70797e-29	4.98685e-14	0.0243383	0.975662
INTERVAL	Metabolon	11	11:61789990:61790423:clu_123331_-	ENSG00000134825	TMEM258	M32504	1	rs174576	0	unconditioned	1.59154e-45	2.57138e-29	1.48776e-18	0.0230602	0.97694
INTERVAL	Metabolon	11	11:61789990:61790423:clu_123331_-	ENSG00000134825	TMEM258	M32815	0	unconditioned	0	unconditioned	1.08472e-98	5.50618e-87	6.01968e-14	0.0295863	0.970414
INTERVAL	Metabolon	11	11:61789990:61790423:clu_123331_-	ENSG00000134825	TMEM258	M32815	1	rs174576	0	unconditioned	3.31739e-103	5.35975e-87	1.841e-18	0.0287729	0.971227
INTERVAL	Metabolon	11	11:61789990:61790423:clu_123331_-	ENSG00000134825	TMEM258	M32980	0	unconditioned	0	unconditioned	6.17e-25	3.13198e-13	1.30321e-13	0.0652179	0.934782
INTERVAL	Metabolon	11	11:61789990:61790423:clu_123331_-	ENSG00000134825	TMEM258	M32980	1	rs174576	0	unconditioned	1.78166e-29	2.87855e-13	3.76317e-18	0.0598596	0.94014
INTERVAL	Metabolon	11	11:61789990:61790423:clu_123331_-	ENSG00000134825	TMEM258	M33228	0	unconditioned	0	unconditioned	0	0	1.15356e-13	0.0576141	0.942386
INTERVAL	Metabolon	11	11:61789990:61790423:clu_123331_-	ENSG00000134825	TMEM258	M33228	1	rs174576	0	unconditioned	0	0	3.59593e-18	0.0571549	0.942845
INTERVAL	Metabolon	11	11:61789990:61790423:clu_123331_-	ENSG00000134825	TMEM258	M33387	0	unconditioned	0	unconditioned	0	1.4822e-323	1.25428e-13	0.0627316	0.937268
INTERVAL	Metabolon	11	11:61789990:61790423:clu_123331_-	ENSG00000134825	TMEM258	M33387	1	rs174576	0	unconditioned	0	1.4822e-323	3.93014e-18	0.0625599	0.93744
INTERVAL	Metabolon	11	11:61789990:61790423:clu_123331_-	ENSG00000134825	TMEM258	M33822	0	unconditioned	0	unconditioned	7.33559e-34	3.72365e-22	8.23253e-14	0.0408304	0.95917
INTERVAL	Metabolon	11	11:61789990:61790423:clu_123331_-	ENSG00000134825	TMEM258	M33822	1	rs174576	0	unconditioned	2.05997e-38	3.32819e-22	2.31185e-18	0.0363878	0.963612
INTERVAL	Metabolon	11	11:61789990:61790423:clu_123331_-	ENSG00000134825	TMEM258	M33871	0	unconditioned	0	unconditioned	1.1405e-89	5.78932e-78	1.39611e-13	0.0699386	0.930061
INTERVAL	Metabolon	11	11:61789990:61790423:clu_123331_-	ENSG00000134825	TMEM258	M33871	1	rs174576	0	unconditioned	3.56096e-94	5.75328e-78	4.35907e-18	0.069497	0.930503
INTERVAL	Metabolon	11	11:61789990:61790423:clu_123331_-	ENSG00000134825	TMEM258	M33969	0	unconditioned	0	unconditioned	6.80336e-42	3.45348e-30	4.2594e-14	0.020642	0.979358
INTERVAL	Metabolon	11	11:61789990:61790423:clu_123331_-	ENSG00000134825	TMEM258	M33969	1	rs174576	0	unconditioned	2.02048e-46	3.26439e-30	1.26497e-18	0.019457	0.980543
INTERVAL	Metabolon	11	11:61789990:61790423:clu_123331_-	ENSG00000134825	TMEM258	M34214	0	unconditioned	0	unconditioned	6.65181e-59	3.37656e-47	4.76435e-14	0.0232077	0.976792
INTERVAL	Metabolon	11	11:61789990:61790423:clu_123331_-	ENSG00000134825	TMEM258	M34214	1	rs174576	0	unconditioned	2.0792e-63	3.35927e-47	1.48923e-18	0.0230838	0.976916
INTERVAL	Metabolon	11	11:61789990:61790423:clu_123331_-	ENSG00000134825	TMEM258	M34397	0	unconditioned	0	unconditioned	1.87224e-92	9.50377e-81	3.10679e-14	0.0147853	0.985215
INTERVAL	Metabolon	11	11:61789990:61790423:clu_123331_-	ENSG00000134825	TMEM258	M34397	1	rs174576	0	unconditioned	5.59669e-97	9.04231e-81	9.28713e-19	0.0140188	0.985981
INTERVAL	Metabolon	11	11:61789990:61790423:clu_123331_-	ENSG00000134825	TMEM258	M34419	0	unconditioned	0	unconditioned	2.04937e-22	1.04029e-10	7.01304e-14	0.0346338	0.965366
INTERVAL	Metabolon	11	11:61789990:61790423:clu_123331_-	ENSG00000134825	TMEM258	M34419	1	rs174576	0	unconditioned	5.88334e-27	9.50544e-11	2.01331e-18	0.0315597	0.96844
INTERVAL	Metabolon	11	11:61789990:61790423:clu_123331_-	ENSG00000134825	TMEM258	M35186	0	unconditioned	0	unconditioned	7.00857e-160	3.55765e-148	6.26382e-14	0.0308269	0.969173
INTERVAL	Metabolon	11	11:61789990:61790423:clu_123331_-	ENSG00000134825	TMEM258	M35186	1	rs174576	0	unconditioned	2.11889e-164	3.42339e-148	1.89373e-18	0.0296257	0.970374
INTERVAL	Metabolon	11	11:61789990:61790423:clu_123331_-	ENSG00000134825	TMEM258	M35257	0	unconditioned	0	unconditioned	6.41997e-22	3.25887e-10	6.2631e-14	0.0308232	0.969177
INTERVAL	Metabolon	11	11:61789990:61790423:clu_123331_-	ENSG00000134825	TMEM258	M35257	1	rs174576	0	unconditioned	1.86238e-26	3.00896e-10	1.81687e-18	0.0283827	0.971617
INTERVAL	Metabolon	11	11:61789990:61790423:clu_123331_-	ENSG00000134825	TMEM258	M36593	0	unconditioned	0	unconditioned	1.80943e-50	9.18494e-39	9.46582e-14	0.047097	0.952903
INTERVAL	Metabolon	11	11:61789990:61790423:clu_123331_-	ENSG00000134825	TMEM258	M36593	1	rs174576	0	unconditioned	5.13691e-55	8.29947e-39	2.68731e-18	0.0424601	0.95754
INTERVAL	Metabolon	11	11:61789990:61790423:clu_123331_-	ENSG00000134825	TMEM258	M36594	0	unconditioned	0	unconditioned	1.67164e-36	8.48551e-25	9.27124e-14	0.0461083	0.953892
INTERVAL	Metabolon	11	11:61789990:61790423:clu_123331_-	ENSG00000134825	TMEM258	M36594	1	rs174576	0	unconditioned	4.84317e-41	7.82489e-25	2.68611e-18	0.0424407	0.957559
INTERVAL	Metabolon	11	11:61789990:61790423:clu_123331_-	ENSG00000134825	TMEM258	M36600	0	unconditioned	0	unconditioned	3.2728e-68	1.66132e-56	7.6631e-14	0.0379369	0.962063
INTERVAL	Metabolon	11	11:61789990:61790423:clu_123331_-	ENSG00000134825	TMEM258	M36600	1	rs174576	0	unconditioned	9.12178e-73	1.47376e-56	2.13582e-18	0.033541	0.966459
INTERVAL	Metabolon	11	11:61789990:61790423:clu_123331_-	ENSG00000134825	TMEM258	M37231	0	unconditioned	0	unconditioned	2.05663e-76	1.04398e-64	6.69013e-14	0.032993	0.967007
INTERVAL	Metabolon	11	11:61789990:61790423:clu_123331_-	ENSG00000134825	TMEM258	M37231	1	rs174576	0	unconditioned	5.72661e-81	9.25222e-65	1.86284e-18	0.0291262	0.970874
INTERVAL	Metabolon	11	11:61789990:61790423:clu_123331_-	ENSG00000134825	TMEM258	M37506	0	unconditioned	0	unconditioned	7.79914e-30	3.95896e-18	1.31165e-13	0.0656467	0.934353
INTERVAL	Metabolon	11	11:61789990:61790423:clu_123331_-	ENSG00000134825	TMEM258	M37506	1	rs174576	0	unconditioned	2.29264e-34	3.70411e-18	3.85572e-18	0.0613564	0.938644
INTERVAL	Metabolon	11	11:61789990:61790423:clu_123331_-	ENSG00000134825	TMEM258	M42446	0	unconditioned	0	unconditioned	6.87019e-73	3.48741e-61	9.7968e-14	0.0487787	0.951221
INTERVAL	Metabolon	11	11:61789990:61790423:clu_123331_-	ENSG00000134825	TMEM258	M42446	1	rs174576	0	unconditioned	2.05918e-77	3.32692e-61	2.93636e-18	0.0464879	0.953512
INTERVAL	Metabolon	11	11:61789990:61790423:clu_123331_-	ENSG00000134825	TMEM258	M42449	0	unconditioned	0	unconditioned	9.1532e-122	4.6463e-110	1.14797e-13	0.0573301	0.94267
INTERVAL	Metabolon	11	11:61789990:61790423:clu_123331_-	ENSG00000134825	TMEM258	M42449	1	rs174576	0	unconditioned	2.75142e-126	4.44534e-110	3.45077e-18	0.0548073	0.945193
INTERVAL	Metabolon	11	11:61789990:61790423:clu_123331_-	ENSG00000134825	TMEM258	M42450	0	unconditioned	0	unconditioned	0	0	1.44048e-13	0.0721931	0.927807
INTERVAL	Metabolon	11	11:61789990:61790423:clu_123331_-	ENSG00000134825	TMEM258	M42450	1	rs174576	0	unconditioned	0	0	4.52687e-18	0.0722107	0.927789
INTERVAL	Metabolon	11	11:61789990:61790423:clu_123331_-	ENSG00000134825	TMEM258	M44563	0	unconditioned	0	unconditioned	3.54462e-120	1.7993e-108	7.56265e-14	0.0374265	0.962573
INTERVAL	Metabolon	11	11:61789990:61790423:clu_123331_-	ENSG00000134825	TMEM258	M44563	1	rs174576	0	unconditioned	1.0146e-124	1.63924e-108	2.16471e-18	0.0340082	0.965992
INTERVAL	Metabolon	11	11:61789990:61790423:clu_123331_-	ENSG00000134825	TMEM258	M44675	0	unconditioned	0	unconditioned	2.62734e-21	1.33367e-09	6.75164e-14	0.0333056	0.966694
INTERVAL	Metabolon	11	11:61789990:61790423:clu_123331_-	ENSG00000134825	TMEM258	M44675	0	unconditioned	1	rs1535	1.4014e-27	3.93636e-16	6.57386e-14	0.0174827	0.982517
INTERVAL	Metabolon	11	11:61789990:61790423:clu_123331_-	ENSG00000134825	TMEM258	M44675	1	rs174576	0	unconditioned	7.7236e-26	1.24787e-09	1.98478e-18	0.0310983	0.968902
INTERVAL	Metabolon	11	11:61789990:61790423:clu_123331_-	ENSG00000134825	TMEM258	M44675	1	rs174576	1	rs1535	4.31954e-32	3.78544e-16	2.02627e-18	0.016774	0.983226
INTERVAL	Metabolon	11	11:61789990:61790423:clu_123331_-	ENSG00000134825	TMEM258	M45675	0	unconditioned	0	unconditioned	1.19845e-32	6.08352e-21	5.52644e-14	0.0270801	0.97292
INTERVAL	Metabolon	11	11:61789990:61790423:clu_123331_-	ENSG00000134825	TMEM258	M45675	1	rs174576	0	unconditioned	3.58414e-37	5.79073e-21	1.65276e-18	0.0257286	0.974271
INTERVAL	Metabolon	11	11:61789990:61790423:clu_123331_-	ENSG00000134825	TMEM258	M46203	0	unconditioned	0	unconditioned	1.92474e-23	9.77026e-12	7.20625e-14	0.0356156	0.964384
INTERVAL	Metabolon	11	11:61789990:61790423:clu_123331_-	ENSG00000134825	TMEM258	M46203	1	rs174576	0	unconditioned	5.50124e-28	8.8881e-12	2.05967e-18	0.0323094	0.967691
INTERVAL	Metabolon	11	11:61789990:61790423:clu_123331_-	ENSG00000134825	TMEM258	M46325	0	unconditioned	0	unconditioned	2.07889e-118	1.05527e-106	4.87299e-14	0.0237598	0.97624
INTERVAL	Metabolon	11	11:61789990:61790423:clu_123331_-	ENSG00000134825	TMEM258	M46325	1	rs174576	0	unconditioned	6.28752e-123	1.01585e-106	1.47382e-18	0.0228346	0.977165
INTERVAL	Metabolon	11	11:61789990:61790423:clu_123331_-	ENSG00000134825	TMEM258	M47888	0	unconditioned	0	unconditioned	7.49377e-27	3.80395e-15	5.74582e-14	0.0281948	0.971805
INTERVAL	Metabolon	11	11:61789990:61790423:clu_123331_-	ENSG00000134825	TMEM258	M47888	1	rs174576	0	unconditioned	2.23798e-31	3.6158e-15	1.71596e-18	0.0267508	0.973249
INTERVAL	Metabolon	11	11:61789990:61790423:clu_123331_-	ENSG00000134825	TMEM258	M49583	0	unconditioned	0	unconditioned	2.08652e-145	1.05915e-133	1.2467e-13	0.0623468	0.937653
INTERVAL	Metabolon	11	11:61789990:61790423:clu_123331_-	ENSG00000134825	TMEM258	M49583	1	rs174576	0	unconditioned	6.49493e-150	1.04936e-133	3.88075e-18	0.0617612	0.938239
INTERVAL	Metabolon	11	11:61789990:61790423:clu_123331_-	ENSG00000134825	TMEM258	M52083	0	unconditioned	0	unconditioned	9.10864e-35	4.62368e-23	7.77326e-14	0.0384967	0.961503
INTERVAL	Metabolon	11	11:61789990:61790423:clu_123331_-	ENSG00000134825	TMEM258	M52083	1	rs174576	0	unconditioned	2.67451e-39	4.32107e-23	2.28241e-18	0.0359117	0.964088
INTERVAL	Metabolon	11	11:61789990:61790423:clu_123331_-	ENSG00000134825	TMEM258	M52446	0	unconditioned	0	unconditioned	1.12941e-86	5.73303e-75	1.15734e-13	0.0578058	0.942194
INTERVAL	Metabolon	11	11:61789990:61790423:clu_123331_-	ENSG00000134825	TMEM258	M52446	1	rs174576	0	unconditioned	3.40748e-91	5.50531e-75	3.49175e-18	0.05547	0.94453
INTERVAL	Metabolon	11	11:61789990:61790423:clu_123331_-	ENSG00000134825	TMEM258	M52447	0	unconditioned	0	unconditioned	1.55754e-67	7.90629e-56	5.51922e-14	0.0270434	0.972957
INTERVAL	Metabolon	11	11:61789990:61790423:clu_123331_-	ENSG00000134825	TMEM258	M52447	1	rs174576	0	unconditioned	4.71194e-72	7.61286e-56	1.6697e-18	0.0260026	0.973997
INTERVAL	Metabolon	11	11:61789990:61790423:clu_123331_-	ENSG00000134825	TMEM258	M52449	0	unconditioned	0	unconditioned	1.73668e-72	8.81563e-61	1.22029e-13	0.0610048	0.938995
INTERVAL	Metabolon	11	11:61789990:61790423:clu_123331_-	ENSG00000134825	TMEM258	M52449	1	rs174576	0	unconditioned	5.54069e-77	8.95184e-61	3.89322e-18	0.0619628	0.938037
INTERVAL	Metabolon	11	11:61789990:61790423:clu_123331_-	ENSG00000134825	TMEM258	M52450	0	unconditioned	0	unconditioned	1.32613e-32	6.73161e-21	1.02917e-13	0.0512932	0.948707
INTERVAL	Metabolon	11	11:61789990:61790423:clu_123331_-	ENSG00000134825	TMEM258	M52450	1	rs174576	0	unconditioned	3.8771e-37	6.26404e-21	3.0089e-18	0.047661	0.952339
INTERVAL	Metabolon	11	11:61789990:61790423:clu_123331_-	ENSG00000134825	TMEM258	M52451	0	unconditioned	0	unconditioned	5.69636e-41	2.89156e-29	1.02727e-13	0.0511968	0.948803
INTERVAL	Metabolon	11	11:61789990:61790423:clu_123331_-	ENSG00000134825	TMEM258	M52451	1	rs174576	0	unconditioned	1.64345e-45	2.65525e-29	2.96376e-18	0.046931	0.953069
INTERVAL	Metabolon	11	11:61789990:61790423:clu_123331_-	ENSG00000134825	TMEM258	M52452	0	unconditioned	0	unconditioned	9.09757e-53	4.61806e-41	9.11214e-14	0.0452998	0.9547
INTERVAL	Metabolon	11	11:61789990:61790423:clu_123331_-	ENSG00000134825	TMEM258	M52452	1	rs174576	0	unconditioned	2.76676e-57	4.47013e-41	2.77119e-18	0.0438167	0.956183
INTERVAL	Metabolon	11	11:61789990:61790423:clu_123331_-	ENSG00000134825	TMEM258	M52453	0	unconditioned	0	unconditioned	1.52316e-80	7.7318e-69	6.03981e-14	0.0296886	0.970311
INTERVAL	Metabolon	11	11:61789990:61790423:clu_123331_-	ENSG00000134825	TMEM258	M52453	1	rs174576	0	unconditioned	4.20175e-85	6.78857e-69	1.66612e-18	0.0259447	0.974055
INTERVAL	Metabolon	11	11:61789990:61790423:clu_123331_-	ENSG00000134825	TMEM258	M52462	0	unconditioned	0	unconditioned	0	0	1.40612e-13	0.0704472	0.929553
INTERVAL	Metabolon	11	11:61789990:61790423:clu_123331_-	ENSG00000134825	TMEM258	M52462	1	rs174576	0	unconditioned	0	0	4.42767e-18	0.0706063	0.929394
INTERVAL	Metabolon	11	11:61789990:61790423:clu_123331_-	ENSG00000134825	TMEM258	M52463	0	unconditioned	0	unconditioned	2.26665e-121	1.15059e-109	5.83367e-14	0.0286412	0.971359
INTERVAL	Metabolon	11	11:61789990:61790423:clu_123331_-	ENSG00000134825	TMEM258	M52463	1	rs174576	0	unconditioned	6.52624e-126	1.05441e-109	1.67965e-18	0.0261635	0.973836
INTERVAL	Metabolon	11	11:61789990:61790423:clu_123331_-	ENSG00000134825	TMEM258	M52464	0	unconditioned	0	unconditioned	1.27691e-34	6.48176e-23	6.54903e-14	0.0322761	0.967724
INTERVAL	Metabolon	11	11:61789990:61790423:clu_123331_-	ENSG00000134825	TMEM258	M52464	1	rs174576	0	unconditioned	3.90748e-39	6.31313e-23	2.00408e-18	0.0314103	0.96859
INTERVAL	Metabolon	11	11:61789990:61790423:clu_123331_-	ENSG00000134825	TMEM258	M52467	0	unconditioned	0	unconditioned	2.19344e-53	1.11342e-41	4.24896e-13	0.214898	0.785102
INTERVAL	Metabolon	11	11:61789990:61790423:clu_123331_-	ENSG00000134825	TMEM258	M52467	1	rs174576	0	unconditioned	6.82716e-58	1.10303e-41	1.3225e-17	0.212884	0.787116
INTERVAL	Metabolon	11	11:61789990:61790423:clu_123331_-	ENSG00000134825	TMEM258	M52468	0	unconditioned	0	unconditioned	7.23741e-71	3.67382e-59	1.26536e-13	0.0632947	0.936705
INTERVAL	Metabolon	11	11:61789990:61790423:clu_123331_-	ENSG00000134825	TMEM258	M52468	1	rs174576	0	unconditioned	2.14608e-75	3.46732e-59	3.75211e-18	0.0596807	0.940319
INTERVAL	Metabolon	11	11:61789990:61790423:clu_123331_-	ENSG00000134825	TMEM258	M52474	0	unconditioned	0	unconditioned	4.22714e-41	2.14576e-29	1.08321e-13	0.0540393	0.945961
INTERVAL	Metabolon	11	11:61789990:61790423:clu_123331_-	ENSG00000134825	TMEM258	M52474	1	rs174576	0	unconditioned	1.22308e-45	1.97607e-29	3.13415e-18	0.0496867	0.950313
INTERVAL	Metabolon	11	11:61789990:61790423:clu_123331_-	ENSG00000134825	TMEM258	M52475	0	unconditioned	0	unconditioned	3.36584e-99	1.70855e-87	4.31412e-14	0.02092	0.97908
INTERVAL	Metabolon	11	11:61789990:61790423:clu_123331_-	ENSG00000134825	TMEM258	M52475	1	rs174576	0	unconditioned	1.02846e-103	1.66164e-87	1.31822e-18	0.0203182	0.979682
INTERVAL	Metabolon	11	11:61789990:61790423:clu_123331_-	ENSG00000134825	TMEM258	M52497	0	unconditioned	0	unconditioned	4.7713e-55	2.42198e-43	9.34472e-14	0.0464817	0.953518
INTERVAL	Metabolon	11	11:61789990:61790423:clu_123331_-	ENSG00000134825	TMEM258	M52497	1	rs174576	0	unconditioned	1.42414e-59	2.30091e-43	2.78922e-18	0.0441082	0.955892
INTERVAL	Metabolon	11	11:61789990:61790423:clu_123331_-	ENSG00000134825	TMEM258	M52500	0	unconditioned	0	unconditioned	5.66894e-54	2.87763e-42	6.91022e-14	0.0341114	0.965889
INTERVAL	Metabolon	11	11:61789990:61790423:clu_123331_-	ENSG00000134825	TMEM258	M52500	1	rs174576	0	unconditioned	1.69338e-58	2.73591e-42	2.06416e-18	0.0323821	0.967618
INTERVAL	Metabolon	11	11:61789990:61790423:clu_123331_-	ENSG00000134825	TMEM258	M52603	0	unconditioned	0	unconditioned	5.2107e-89	2.64503e-77	8.8319e-14	0.0438759	0.956124
INTERVAL	Metabolon	11	11:61789990:61790423:clu_123331_-	ENSG00000134825	TMEM258	M52603	1	rs174576	0	unconditioned	1.47781e-93	2.38762e-77	2.50481e-18	0.0395086	0.960491
INTERVAL	Metabolon	11	11:61789990:61790423:clu_123331_-	ENSG00000134825	TMEM258	M52610	0	unconditioned	0	unconditioned	2.60571e-29	1.3227e-17	6.01954e-14	0.0295856	0.970414
INTERVAL	Metabolon	11	11:61789990:61790423:clu_123331_-	ENSG00000134825	TMEM258	M52610	1	rs174576	0	unconditioned	7.13788e-34	1.15323e-17	1.64895e-18	0.0256669	0.974333
INTERVAL	Metabolon	11	11:61789990:61790423:clu_123331_-	ENSG00000134825	TMEM258	M52611	0	unconditioned	0	unconditioned	1.30979e-47	6.64868e-36	4.52053e-14	0.0219688	0.978031
INTERVAL	Metabolon	11	11:61789990:61790423:clu_123331_-	ENSG00000134825	TMEM258	M52611	1	rs174576	0	unconditioned	3.49955e-52	5.65406e-36	1.20781e-18	0.0185326	0.981467
INTERVAL	Metabolon	11	11:61789990:61790423:clu_123331_-	ENSG00000134825	TMEM258	M52613	0	unconditioned	0	unconditioned	1.12506e-253	5.71099e-242	1.29598e-13	0.0648508	0.935149
INTERVAL	Metabolon	11	11:61789990:61790423:clu_123331_-	ENSG00000134825	TMEM258	M52613	1	rs174576	0	unconditioned	3.39093e-258	5.47857e-242	3.90608e-18	0.0621709	0.937829
INTERVAL	Metabolon	11	11:61789990:61790423:clu_123331_-	ENSG00000134825	TMEM258	M52616	0	unconditioned	0	unconditioned	6.93029e-33	3.51791e-21	8.34979e-14	0.0414261	0.958574
INTERVAL	Metabolon	11	11:61789990:61790423:clu_123331_-	ENSG00000134825	TMEM258	M52616	1	rs174576	0	unconditioned	2.1296e-37	3.44069e-21	2.5658e-18	0.0404948	0.959505
INTERVAL	Metabolon	11	11:61789990:61790423:clu_123331_-	ENSG00000134825	TMEM258	M52630	0	unconditioned	0	unconditioned	2.89288e-29	1.46847e-17	7.6245e-14	0.0377408	0.962259
INTERVAL	Metabolon	11	11:61789990:61790423:clu_123331_-	ENSG00000134825	TMEM258	M52630	1	rs174576	0	unconditioned	8.12621e-34	1.31291e-17	2.14175e-18	0.0336369	0.966363
INTERVAL	Metabolon	11	11:61789990:61790423:clu_123331_-	ENSG00000134825	TMEM258	M52673	0	unconditioned	0	unconditioned	1.60012e-74	8.12243e-63	3.91097e-14	0.0188715	0.981128
INTERVAL	Metabolon	11	11:61789990:61790423:clu_123331_-	ENSG00000134825	TMEM258	M52673	1	rs174576	0	unconditioned	4.91098e-79	7.93444e-63	1.20033e-18	0.0184116	0.981588
INTERVAL	Metabolon	11	11:61789990:61790423:clu_123331_-	ENSG00000134825	TMEM258	M52677	0	unconditioned	0	unconditioned	2.08358e-53	1.05765e-41	1.07682e-13	0.0537146	0.946285
INTERVAL	Metabolon	11	11:61789990:61790423:clu_123331_-	ENSG00000134825	TMEM258	M52677	1	rs174576	0	unconditioned	6.38953e-58	1.03233e-41	3.30219e-18	0.0524043	0.947596
INTERVAL	Metabolon	11	11:61789990:61790423:clu_123331_-	ENSG00000134825	TMEM258	M52689	0	unconditioned	0	unconditioned	4.36556e-285	2.21602e-273	1.34332e-13	0.0672563	0.932744
INTERVAL	Metabolon	11	11:61789990:61790423:clu_123331_-	ENSG00000134825	TMEM258	M52689	1	rs174576	0	unconditioned	1.36491e-289	2.20522e-273	4.19996e-18	0.0669237	0.933076
INTERVAL	Metabolon	11	11:61789990:61790423:clu_123331_-	ENSG00000134825	TMEM258	M52698	0	unconditioned	0	unconditioned	1.56945e-79	7.96674e-68	7.2469e-14	0.0358222	0.964178
INTERVAL	Metabolon	11	11:61789990:61790423:clu_123331_-	ENSG00000134825	TMEM258	M52698	1	rs174576	0	unconditioned	4.7937e-84	7.74496e-68	2.21349e-18	0.0347971	0.965203
INTERVAL	Metabolon	11	11:61789990:61790423:clu_123331_-	ENSG00000134825	TMEM258	M52699	0	unconditioned	0	unconditioned	2.35247e-78	1.19415e-66	6.88214e-14	0.0339687	0.966031
INTERVAL	Metabolon	11	11:61789990:61790423:clu_123331_-	ENSG00000134825	TMEM258	M52699	1	rs174576	0	unconditioned	7.24719e-83	1.17089e-66	2.12017e-18	0.0332878	0.966712
INTERVAL	Metabolon	11	11:61789990:61790423:clu_123331_-	ENSG00000134825	TMEM258	M52700	0	unconditioned	0	unconditioned	3.99565e-52	2.02825e-40	5.70127e-14	0.0279684	0.972032
INTERVAL	Metabolon	11	11:61789990:61790423:clu_123331_-	ENSG00000134825	TMEM258	M52700	1	rs174576	0	unconditioned	1.2171e-56	1.96641e-40	1.73664e-18	0.0270852	0.972915
INTERVAL	Metabolon	11	11:61789990:61790423:clu_123331_-	ENSG00000134825	TMEM258	M52701	0	unconditioned	0	unconditioned	1.0827e-27	5.49592e-16	1.80178e-13	0.0905517	0.909448
INTERVAL	Metabolon	11	11:61789990:61790423:clu_123331_-	ENSG00000134825	TMEM258	M52701	1	rs174576	0	unconditioned	3.17852e-32	5.13538e-16	5.28957e-18	0.0845457	0.915454
INTERVAL	Metabolon	11	11:61789990:61790423:clu_123331_-	ENSG00000134825	TMEM258	M52703	0	unconditioned	0	unconditioned	1.83641e-25	9.32188e-14	1.53869e-13	0.0771835	0.922816
INTERVAL	Metabolon	11	11:61789990:61790423:clu_123331_-	ENSG00000134825	TMEM258	M52703	1	rs174576	0	unconditioned	5.28314e-30	8.53572e-14	4.42665e-18	0.0705899	0.92941
INTERVAL	Metabolon	11	11:61789990:61790423:clu_123331_-	ENSG00000134825	TMEM258	M52707	0	unconditioned	0	unconditioned	9.44643e-42	4.79515e-30	1.15988e-13	0.0579352	0.942065
INTERVAL	Metabolon	11	11:61789990:61790423:clu_123331_-	ENSG00000134825	TMEM258	M52707	1	rs174576	0	unconditioned	2.7925e-46	4.5117e-30	3.42877e-18	0.0544514	0.945549
INTERVAL	Metabolon	11	11:61789990:61790423:clu_123331_-	ENSG00000134825	TMEM258	M52710	0	unconditioned	0	unconditioned	7.37675e-78	3.74455e-66	2.84403e-14	0.0134502	0.98655
INTERVAL	Metabolon	11	11:61789990:61790423:clu_123331_-	ENSG00000134825	TMEM258	M52710	1	rs174576	0	unconditioned	2.30545e-82	3.72481e-66	8.88843e-19	0.013374	0.986626
INTERVAL	Metabolon	11	11:61789990:61790423:clu_123331_-	ENSG00000134825	TMEM258	M52718	0	unconditioned	0	unconditioned	4.43867e-222	2.25313e-210	1.37568e-13	0.0689005	0.9311
INTERVAL	Metabolon	11	11:61789990:61790423:clu_123331_-	ENSG00000134825	TMEM258	M52718	1	rs174576	0	unconditioned	1.40506e-226	2.27008e-210	4.3547e-18	0.0694263	0.930574
INTERVAL	Metabolon	11	11:61789990:61790423:clu_123331_-	ENSG00000134825	TMEM258	M52719	0	unconditioned	0	unconditioned	1.53382e-194	7.78587e-183	1.23657e-13	0.0618321	0.938168
INTERVAL	Metabolon	11	11:61789990:61790423:clu_123331_-	ENSG00000134825	TMEM258	M52719	1	rs174576	0	unconditioned	4.75408e-199	7.68094e-183	3.83277e-18	0.0609853	0.939015
INTERVAL	Metabolon	11	11:61789990:61790423:clu_123331_-	ENSG00000134825	TMEM258	M52720	0	unconditioned	0	unconditioned	3.73285e-152	1.89485e-140	5.35733e-14	0.0262208	0.973779
INTERVAL	Metabolon	11	11:61789990:61790423:clu_123331_-	ENSG00000134825	TMEM258	M52720	1	rs174576	0	unconditioned	1.01687e-156	1.64291e-140	1.4594e-18	0.0226015	0.977399
INTERVAL	Metabolon	11	11:61789990:61790423:clu_123331_-	ENSG00000134825	TMEM258	M52738	0	unconditioned	0	unconditioned	1.1923e-102	6.05229e-91	2.70304e-14	0.0127338	0.987266
INTERVAL	Metabolon	11	11:61789990:61790423:clu_123331_-	ENSG00000134825	TMEM258	M52738	1	rs174576	0	unconditioned	3.45332e-107	5.57937e-91	7.82895e-19	0.0116605	0.988339
INTERVAL	Metabolon	11	11:61793028:61795341:clu_216388_+	ENSG00000168496,ENSG00000134824	FEN1,FADS2	M33821	0	unconditioned	0	unconditioned	0	4.228e-50	0	0.000321583	0.999678
INTERVAL	Metabolon	11	11:61793028:61795341:clu_216388_+	ENSG00000168496,ENSG00000134824	FEN1,FADS2	M35718	0	unconditioned	0	unconditioned	0	3.38456e-27	0	0.000108227	0.999892
INTERVAL	Metabolon	11	11:61793028:61795341:clu_216388_+	ENSG00000168496,ENSG00000134824	FEN1,FADS2	M52454	0	unconditioned	0	unconditioned	0	3.73466e-39	0	0.022344	0.977656
INTERVAL	Metabolon	11	11:61793028:61795341:clu_216388_+	ENSG00000168496,ENSG00000134824	FEN1,FADS2	M52629	0	unconditioned	0	unconditioned	0	1.07475e-46	0	0.00146501	0.998535
INTERVAL	Metabolon	11	11:61828597:61837778:clu_216388_+	ENSG00000134824	FADS2	M01110	2	rs2524296	0	unconditioned	3.87234e-213	1.6162e-212	0.0138764	0.0569866	0.929137
INTERVAL	Metabolon	11	11:61828597:61837778:clu_216388_+	ENSG00000134824	FADS2	M18467	2	rs2524296	0	unconditioned	3.82333e-85	1.59574e-84	0.0187804	0.0774801	0.90374
INTERVAL	Metabolon	11	11:61828597:61837778:clu_216388_+	ENSG00000134824	FADS2	M19130	2	rs2524296	0	unconditioned	1.07052e-37	4.46802e-37	0.0227876	0.0942255	0.882987
INTERVAL	Metabolon	11	11:61828597:61837778:clu_216388_+	ENSG00000134824	FADS2	M19263	2	rs2524296	0	unconditioned	3.58842e-08	1.4977e-07	0.0290268	0.120299	0.850674
INTERVAL	Metabolon	11	11:61828597:61837778:clu_216388_+	ENSG00000134824	FADS2	M32504	2	rs2524296	0	unconditioned	1.92718e-29	8.04345e-29	0.0180151	0.074282	0.907703
INTERVAL	Metabolon	11	11:61828597:61837778:clu_216388_+	ENSG00000134824	FADS2	M32815	2	rs2524296	0	unconditioned	2.97836e-87	1.24308e-86	0.0165285	0.0680698	0.915402
INTERVAL	Metabolon	11	11:61828597:61837778:clu_216388_+	ENSG00000134824	FADS2	M32980	2	rs2524296	0	unconditioned	1.42571e-13	5.95048e-13	0.0301134	0.124839	0.845048
INTERVAL	Metabolon	11	11:61828597:61837778:clu_216388_+	ENSG00000134824	FADS2	M33228	2	rs2524296	0	unconditioned	0	0	0.0157486	0.0648104	0.919441
INTERVAL	Metabolon	11	11:61828597:61837778:clu_216388_+	ENSG00000134824	FADS2	M33387	2	rs2524296	0	unconditioned	4.94066e-324	1.4822e-323	0.0163447	0.0673014	0.916354
INTERVAL	Metabolon	11	11:61828597:61837778:clu_216388_+	ENSG00000134824	FADS2	M33821	0	unconditioned	0	unconditioned	0	4.228e-50	0	0.000321583	0.999678
INTERVAL	Metabolon	11	11:61828597:61837778:clu_216388_+	ENSG00000134824	FADS2	M33821	1	rs968567	0	unconditioned	0	4.23368e-50	0	0.000323359	0.999677
INTERVAL	Metabolon	11	11:61828597:61837778:clu_216388_+	ENSG00000134824	FADS2	M33822	2	rs2524296	0	unconditioned	2.63679e-22	1.10052e-21	0.029592	0.12266	0.847748
INTERVAL	Metabolon	11	11:61828597:61837778:clu_216388_+	ENSG00000134824	FADS2	M33871	2	rs2524296	0	unconditioned	1.50343e-78	6.27486e-78	0.0184039	0.0759066	0.90569
INTERVAL	Metabolon	11	11:61828597:61837778:clu_216388_+	ENSG00000134824	FADS2	M33969	2	rs2524296	0	unconditioned	3.2831e-30	1.37027e-29	0.0205546	0.0848942	0.894551
INTERVAL	Metabolon	11	11:61828597:61837778:clu_216388_+	ENSG00000134824	FADS2	M34214	2	rs2524296	0	unconditioned	3.58681e-47	1.49703e-46	0.0256905	0.106356	0.867953
INTERVAL	Metabolon	11	11:61828597:61837778:clu_216388_+	ENSG00000134824	FADS2	M34397	2	rs2524296	0	unconditioned	9.76829e-81	4.07699e-80	0.0162095	0.0667364	0.917054
INTERVAL	Metabolon	11	11:61828597:61837778:clu_216388_+	ENSG00000134824	FADS2	M34419	2	rs2524296	0	unconditioned	7.87774e-11	3.28793e-10	0.026958	0.111653	0.861389
INTERVAL	Metabolon	11	11:61828597:61837778:clu_216388_+	ENSG00000134824	FADS2	M35186	2	rs2524296	0	unconditioned	1.53165e-148	6.39266e-148	0.0136889	0.0562035	0.930108
INTERVAL	Metabolon	11	11:61828597:61837778:clu_216388_+	ENSG00000134824	FADS2	M35257	2	rs2524296	0	unconditioned	2.65704e-10	1.10897e-09	0.0259212	0.10732	0.866758
INTERVAL	Metabolon	11	11:61828597:61837778:clu_216388_+	ENSG00000134824	FADS2	M35718	0	unconditioned	0	unconditioned	0	3.38456e-27	0	0.000108227	0.999892
INTERVAL	Metabolon	11	11:61828597:61837778:clu_216388_+	ENSG00000134824	FADS2	M35718	1	rs968567	0	unconditioned	0	3.38958e-27	0	0.000109872	0.99989
INTERVAL	Metabolon	11	11:61828597:61837778:clu_216388_+	ENSG00000134824	FADS2	M36593	2	rs2524296	0	unconditioned	5.50082e-39	2.29588e-38	0.0287769	0.119254	0.851969
INTERVAL	Metabolon	11	11:61828597:61837778:clu_216388_+	ENSG00000134824	FADS2	M36594	2	rs2524296	0	unconditioned	4.5532e-25	1.90037e-24	0.0252529	0.104528	0.87022
INTERVAL	Metabolon	11	11:61828597:61837778:clu_216388_+	ENSG00000134824	FADS2	M36600	2	rs2524296	0	unconditioned	1.19558e-56	4.98998e-56	0.0279938	0.115982	0.856024
INTERVAL	Metabolon	11	11:61828597:61837778:clu_216388_+	ENSG00000134824	FADS2	M37231	2	rs2524296	0	unconditioned	7.24742e-65	3.02486e-64	0.0235755	0.0975183	0.878906
INTERVAL	Metabolon	11	11:61828597:61837778:clu_216388_+	ENSG00000134824	FADS2	M37506	2	rs2524296	0	unconditioned	1.75263e-18	7.31497e-18	0.0294755	0.122173	0.848351
INTERVAL	Metabolon	11	11:61828597:61837778:clu_216388_+	ENSG00000134824	FADS2	M37529	2	rs2524296	0	unconditioned	8.84113e-46	3.69002e-45	0.0308948	0.128105	0.841
INTERVAL	Metabolon	11	11:61828597:61837778:clu_216388_+	ENSG00000134824	FADS2	M42446	2	rs2524296	0	unconditioned	1.30656e-61	5.45317e-61	0.0186313	0.076857	0.904512
INTERVAL	Metabolon	11	11:61828597:61837778:clu_216388_+	ENSG00000134824	FADS2	M42449	2	rs2524296	0	unconditioned	1.77108e-110	7.39197e-110	0.0222125	0.0918224	0.885965
INTERVAL	Metabolon	11	11:61828597:61837778:clu_216388_+	ENSG00000134824	FADS2	M42450	2	rs2524296	0	unconditioned	0	0	0.0179999	0.0742185	0.907782
INTERVAL	Metabolon	11	11:61828597:61837778:clu_216388_+	ENSG00000134824	FADS2	M42459	2	rs2524296	0	unconditioned	2.22096e-16	9.26961e-16	0.0300787	0.124694	0.845227
INTERVAL	Metabolon	11	11:61828597:61837778:clu_216388_+	ENSG00000134824	FADS2	M44563	2	rs2524296	0	unconditioned	1.07682e-108	4.49434e-108	0.0229747	0.0950073	0.882018
INTERVAL	Metabolon	11	11:61828597:61837778:clu_216388_+	ENSG00000134824	FADS2	M44630	2	rs2524296	0	unconditioned	1.4706e-67	6.13785e-67	0.0169917	0.0700051	0.913003
INTERVAL	Metabolon	11	11:61828597:61837778:clu_216388_+	ENSG00000134824	FADS2	M44675	2	rs2524296	0	unconditioned	1.03109e-09	4.30344e-09	0.0264965	0.109724	0.863779
INTERVAL	Metabolon	11	11:61828597:61837778:clu_216388_+	ENSG00000134824	FADS2	M44675	2	rs2524296	1	rs1535	5.6252e-16	1.26338e-15	0.0263874	0.0583491	0.915263
INTERVAL	Metabolon	11	11:61828597:61837778:clu_216388_+	ENSG00000134824	FADS2	M45675	2	rs2524296	0	unconditioned	3.96227e-21	1.65373e-20	0.0182712	0.0753523	0.906376
INTERVAL	Metabolon	11	11:61828597:61837778:clu_216388_+	ENSG00000134824	FADS2	M46203	2	rs2524296	0	unconditioned	7.34752e-12	3.06664e-11	0.0275092	0.113957	0.858534
INTERVAL	Metabolon	11	11:61828597:61837778:clu_216388_+	ENSG00000134824	FADS2	M46325	2	rs2524296	0	unconditioned	9.42449e-107	3.9335e-106	0.0220914	0.0913162	0.886592
INTERVAL	Metabolon	11	11:61828597:61837778:clu_216388_+	ENSG00000134824	FADS2	M47888	2	rs2524296	0	unconditioned	2.79993e-15	1.16861e-14	0.0214684	0.0887127	0.889819
INTERVAL	Metabolon	11	11:61828597:61837778:clu_216388_+	ENSG00000134824	FADS2	M48491	2	rs2524296	0	unconditioned	7.81015e-24	3.25972e-23	0.0284918	0.118063	0.853445
INTERVAL	Metabolon	11	11:61828597:61837778:clu_216388_+	ENSG00000134824	FADS2	M48493	2	rs2524296	0	unconditioned	1.85828e-09	7.75592e-09	0.0246167	0.101869	0.873514
INTERVAL	Metabolon	11	11:61828597:61837778:clu_216388_+	ENSG00000134824	FADS2	M49583	2	rs2524296	0	unconditioned	2.94514e-134	1.22922e-133	0.0175974	0.0725363	0.909866
INTERVAL	Metabolon	11	11:61828597:61837778:clu_216388_+	ENSG00000134824	FADS2	M52083	2	rs2524296	0	unconditioned	2.48247e-23	1.03611e-22	0.0211852	0.0875296	0.891285
INTERVAL	Metabolon	11	11:61828597:61837778:clu_216388_+	ENSG00000134824	FADS2	M52437	2	rs2524296	0	unconditioned	2.46745e-11	1.02984e-10	0.0271027	0.112258	0.86064
INTERVAL	Metabolon	11	11:61828597:61837778:clu_216388_+	ENSG00000134824	FADS2	M52446	2	rs2524296	0	unconditioned	2.0154e-75	8.41168e-75	0.0206524	0.0853028	0.894045
INTERVAL	Metabolon	11	11:61828597:61837778:clu_216388_+	ENSG00000134824	FADS2	M52447	2	rs2524296	0	unconditioned	4.72895e-56	1.97372e-55	0.0167573	0.0690257	0.914217
INTERVAL	Metabolon	11	11:61828597:61837778:clu_216388_+	ENSG00000134824	FADS2	M52449	2	rs2524296	0	unconditioned	2.84547e-61	1.18761e-60	0.0199939	0.0825513	0.897455
INTERVAL	Metabolon	11	11:61828597:61837778:clu_216388_+	ENSG00000134824	FADS2	M52450	2	rs2524296	0	unconditioned	3.18482e-21	1.32925e-20	0.0247164	0.102286	0.872998
INTERVAL	Metabolon	11	11:61828597:61837778:clu_216388_+	ENSG00000134824	FADS2	M52451	2	rs2524296	0	unconditioned	1.41311e-29	5.8979e-29	0.0254837	0.105492	0.869024
INTERVAL	Metabolon	11	11:61828597:61837778:clu_216388_+	ENSG00000134824	FADS2	M52452	2	rs2524296	0	unconditioned	1.59732e-41	6.66673e-41	0.0159988	0.0658559	0.918145
INTERVAL	Metabolon	11	11:61828597:61837778:clu_216388_+	ENSG00000134824	FADS2	M52453	2	rs2524296	0	unconditioned	5.99044e-69	2.50023e-68	0.023754	0.0982639	0.877982
INTERVAL	Metabolon	11	11:61828597:61837778:clu_216388_+	ENSG00000134824	FADS2	M52454	0	unconditioned	0	unconditioned	0	3.73466e-39	0	0.022344	0.977656
INTERVAL	Metabolon	11	11:61828597:61837778:clu_216388_+	ENSG00000134824	FADS2	M52454	1	rs968567	0	unconditioned	0	3.73854e-39	0	0.0223683	0.977632
INTERVAL	Metabolon	11	11:61828597:61837778:clu_216388_+	ENSG00000134824	FADS2	M52454	2	rs2524296	0	unconditioned	2.95824e-39	1.23468e-38	0.0172613	0.0711317	0.911607
INTERVAL	Metabolon	11	11:61828597:61837778:clu_216388_+	ENSG00000134824	FADS2	M52462	2	rs2524296	0	unconditioned	0	0	0.0174055	0.0717344	0.91086
INTERVAL	Metabolon	11	11:61828597:61837778:clu_216388_+	ENSG00000134824	FADS2	M52463	2	rs2524296	0	unconditioned	7.36065e-110	3.07212e-109	0.018944	0.0781639	0.902892
INTERVAL	Metabolon	11	11:61828597:61837778:clu_216388_+	ENSG00000134824	FADS2	M52464	2	rs2524296	0	unconditioned	3.45745e-23	1.44304e-22	0.0177327	0.0731017	0.909166
INTERVAL	Metabolon	11	11:61828597:61837778:clu_216388_+	ENSG00000134824	FADS2	M52467	2	rs2524296	0	unconditioned	1.00817e-42	4.2078e-42	0.0195295	0.0806105	0.89986
INTERVAL	Metabolon	11	11:61828597:61837778:clu_216388_+	ENSG00000134824	FADS2	M52468	2	rs2524296	0	unconditioned	1.39452e-59	5.82029e-59	0.0243811	0.100885	0.874734
INTERVAL	Metabolon	11	11:61828597:61837778:clu_216388_+	ENSG00000134824	FADS2	M52474	2	rs2524296	0	unconditioned	1.17505e-29	4.90431e-29	0.0301108	0.124828	0.845061
INTERVAL	Metabolon	11	11:61828597:61837778:clu_216388_+	ENSG00000134824	FADS2	M52475	2	rs2524296	0	unconditioned	1.71642e-87	7.16383e-87	0.022	0.0909344	0.887066
INTERVAL	Metabolon	11	11:61828597:61837778:clu_216388_+	ENSG00000134824	FADS2	M52497	2	rs2524296	0	unconditioned	1.0924e-43	4.55936e-43	0.021395	0.0884062	0.890199
INTERVAL	Metabolon	11	11:61828597:61837778:clu_216388_+	ENSG00000134824	FADS2	M52500	2	rs2524296	0	unconditioned	1.35928e-42	5.67323e-42	0.0165691	0.0682394	0.915192
INTERVAL	Metabolon	11	11:61828597:61837778:clu_216388_+	ENSG00000134824	FADS2	M52603	2	rs2524296	0	unconditioned	1.49222e-77	6.22809e-77	0.0252925	0.104693	0.870014
INTERVAL	Metabolon	11	11:61828597:61837778:clu_216388_+	ENSG00000134824	FADS2	M52610	2	rs2524296	0	unconditioned	1.48145e-17	6.18311e-17	0.0342234	0.142014	0.823762
INTERVAL	Metabolon	11	11:61828597:61837778:clu_216388_+	ENSG00000134824	FADS2	M52611	2	rs2524296	0	unconditioned	1.0996e-35	4.5894e-35	0.0379509	0.157591	0.804458
INTERVAL	Metabolon	11	11:61828597:61837778:clu_216388_+	ENSG00000134824	FADS2	M52613	2	rs2524296	0	unconditioned	2.09371e-242	8.7385e-242	0.0241178	0.0997844	0.876098
INTERVAL	Metabolon	11	11:61828597:61837778:clu_216388_+	ENSG00000134824	FADS2	M52616	2	rs2524296	0	unconditioned	1.99255e-21	8.31629e-21	0.0240067	0.0993201	0.876673
INTERVAL	Metabolon	11	11:61828597:61837778:clu_216388_+	ENSG00000134824	FADS2	M52629	0	unconditioned	0	unconditioned	0	1.07475e-46	0	0.00146501	0.998535
INTERVAL	Metabolon	11	11:61828597:61837778:clu_216388_+	ENSG00000134824	FADS2	M52629	1	rs968567	0	unconditioned	0	1.07589e-46	0	0.00146764	0.998532
INTERVAL	Metabolon	11	11:61828597:61837778:clu_216388_+	ENSG00000134824	FADS2	M52630	2	rs2524296	0	unconditioned	1.21204e-17	5.05868e-17	0.0319446	0.132492	0.835564
INTERVAL	Metabolon	11	11:61828597:61837778:clu_216388_+	ENSG00000134824	FADS2	M52673	2	rs2524296	0	unconditioned	8.74797e-63	3.65114e-62	0.0213816	0.0883502	0.890268
INTERVAL	Metabolon	11	11:61828597:61837778:clu_216388_+	ENSG00000134824	FADS2	M52677	2	rs2524296	0	unconditioned	3.33697e-42	1.39275e-41	0.0172459	0.0710674	0.911687
INTERVAL	Metabolon	11	11:61828597:61837778:clu_216388_+	ENSG00000134824	FADS2	M52689	2	rs2524296	0	unconditioned	5.80774e-274	2.42398e-273	0.0178709	0.0736795	0.90845
INTERVAL	Metabolon	11	11:61828597:61837778:clu_216388_+	ENSG00000134824	FADS2	M52698	2	rs2524296	0	unconditioned	3.10918e-68	1.29768e-67	0.0143566	0.0589936	0.92665
INTERVAL	Metabolon	11	11:61828597:61837778:clu_216388_+	ENSG00000134824	FADS2	M52699	2	rs2524296	0	unconditioned	5.95176e-67	2.48409e-66	0.0174119	0.0717611	0.910827
INTERVAL	Metabolon	11	11:61828597:61837778:clu_216388_+	ENSG00000134824	FADS2	M52700	2	rs2524296	0	unconditioned	1.13871e-40	4.75262e-40	0.0162478	0.0668968	0.916855
INTERVAL	Metabolon	11	11:61828597:61837778:clu_216388_+	ENSG00000134824	FADS2	M52701	2	rs2524296	0	unconditioned	1.96057e-16	8.18284e-16	0.0326271	0.135344	0.832029
INTERVAL	Metabolon	11	11:61828597:61837778:clu_216388_+	ENSG00000134824	FADS2	M52703	2	rs2524296	0	unconditioned	3.81416e-14	1.59191e-13	0.0319581	0.132548	0.835494
INTERVAL	Metabolon	11	11:61828597:61837778:clu_216388_+	ENSG00000134824	FADS2	M52707	2	rs2524296	0	unconditioned	2.08365e-30	8.69652e-30	0.0255841	0.105912	0.868504
INTERVAL	Metabolon	11	11:61828597:61837778:clu_216388_+	ENSG00000134824	FADS2	M52710	2	rs2524296	0	unconditioned	5.81187e-66	2.4257e-65	0.0224071	0.0926354	0.884958
INTERVAL	Metabolon	11	11:61828597:61837778:clu_216388_+	ENSG00000134824	FADS2	M52716	2	rs2524296	0	unconditioned	6.22111e-16	2.59651e-15	0.0302043	0.125219	0.844577
INTERVAL	Metabolon	11	11:61828597:61837778:clu_216388_+	ENSG00000134824	FADS2	M52718	2	rs2524296	0	unconditioned	5.56048e-211	2.32078e-210	0.0172337	0.0710164	0.91175
INTERVAL	Metabolon	11	11:61828597:61837778:clu_216388_+	ENSG00000134824	FADS2	M52719	2	rs2524296	0	unconditioned	2.13701e-183	8.91925e-183	0.0172288	0.0709959	0.911775
INTERVAL	Metabolon	11	11:61828597:61837778:clu_216388_+	ENSG00000134824	FADS2	M52720	2	rs2524296	0	unconditioned	1.99945e-140	8.3451e-140	0.0286958	0.118915	0.852389
INTERVAL	Metabolon	11	11:61828597:61837778:clu_216388_+	ENSG00000134824	FADS2	M52738	2	rs2524296	0	unconditioned	6.36857e-91	2.65805e-90	0.014438	0.0593339	0.926228
INTERVAL	Metabolon	11	11:61828597:61837778:clu_216388_+	ENSG00000134824	FADS2	M52748	2	rs2524296	0	unconditioned	5.2035e-28	2.17179e-27	0.00765084	0.0309709	0.961378
INTERVAL	Metabolon	11	11:61848284:61857011:clu_216392_+	ENSG00000134824	FADS2	M33821	0	unconditioned	0	unconditioned	1.00434e-57	2.40844e-49	3.13861e-11	0.00653299	0.993467
INTERVAL	Metabolon	11	11:61848284:61857011:clu_216392_+	ENSG00000134824	FADS2	M35718	0	unconditioned	0	unconditioned	2.5581e-34	6.13439e-26	8.37532e-11	0.0191033	0.980897
INTERVAL	Metabolon	11	11:61848284:61857011:clu_216392_+	ENSG00000134824	FADS2	M52454	0	unconditioned	0	unconditioned	5.79892e-47	1.3906e-38	3.62123e-10	0.085924	0.914076
INTERVAL	Metabolon	11	11:61848284:61857011:clu_216392_+	ENSG00000134824	FADS2	M52629	0	unconditioned	0	unconditioned	4.23971e-55	1.01669e-46	9.71831e-12	0.00133181	0.998668
INTERVAL	Metabolon	11	11:61848413:61857011:clu_216392_+	ENSG00000134824	FADS2	M33821	0	unconditioned	0	unconditioned	3.23572e-78	7.98963e-50	1.01117e-31	0.00149828	0.998502
INTERVAL	Metabolon	11	11:61848413:61857011:clu_216392_+	ENSG00000134824	FADS2	M33821	1	rs968567	0	unconditioned	2.20853e-78	4.38381e-50	6.90172e-32	0.000370322	0.99963
INTERVAL	Metabolon	11	11:61848413:61857011:clu_216392_+	ENSG00000134824	FADS2	M35718	0	unconditioned	0	unconditioned	2.59661e-55	6.41156e-27	8.50142e-32	0.00110027	0.9989
INTERVAL	Metabolon	11	11:61848413:61857011:clu_216392_+	ENSG00000134824	FADS2	M35718	1	rs968567	0	unconditioned	1.77474e-55	3.52276e-27	5.81058e-32	0.00015352	0.999846
INTERVAL	Metabolon	11	11:61848413:61857011:clu_216392_+	ENSG00000134824	FADS2	M44630	0	unconditioned	0	unconditioned	1.33197e-95	3.2889e-67	1.53909e-30	0.0370403	0.96296
INTERVAL	Metabolon	11	11:61848413:61857011:clu_216392_+	ENSG00000134824	FADS2	M52454	0	unconditioned	0	unconditioned	1.26673e-67	3.12782e-39	7.91033e-31	0.0185507	0.981449
INTERVAL	Metabolon	11	11:61848413:61857011:clu_216392_+	ENSG00000134824	FADS2	M52454	1	rs968567	0	unconditioned	1.93479e-67	3.84044e-39	1.20821e-30	0.0230053	0.976995
INTERVAL	Metabolon	11	11:61848413:61857011:clu_216392_+	ENSG00000134824	FADS2	M52629	0	unconditioned	0	unconditioned	8.17998e-75	2.0198e-46	1.87502e-31	0.00363344	0.996367
INTERVAL	Metabolon	11	11:61848413:61857011:clu_216392_+	ENSG00000134824	FADS2	M52629	1	rs968567	0	unconditioned	5.57169e-75	1.10595e-46	1.27715e-31	0.0015366	0.998463
INTERVAL	Metabolon	11	11:61848413:61857011:clu_216392_+	ENSG00000134824	FADS2	M52748	2	rs2845572	0	unconditioned	1.20841e-27	3.44094e-27	0.0177675	0.0496604	0.932572
INTERVAL	Metabolon	11	11:62523013:62527697:clu_123434_-	ENSG00000124942	AHNAK	M47112	0	unconditioned	3	rs10897291	2.47163e-30	8.51186e-31	0.00883375	0.00205308	0.989113
INTERVAL	Metabolon	11	11:62523013:62527697:clu_123434_-	ENSG00000124942	AHNAK	M47112	0	unconditioned	5	rs948980	2.40518e-18	8.27162e-19	0.00375506	0.000295449	0.995949
INTERVAL	Metabolon	11	11:62523013:62527697:clu_123434_-	ENSG00000124942	AHNAK	M47112	0	unconditioned	6	rs184291297	3.42042e-18	1.1765e-18	0.00374446	0.000291992	0.995964
INTERVAL	Metabolon	11	11:62523013:62527697:clu_123434_-	ENSG00000124942	AHNAK	M47640	0	unconditioned	3	rs34257806	4.93015e-20	1.69396e-20	0.00383132	0.00032056	0.995848
INTERVAL	Metabolon	11	11:62523013:62527697:clu_123434_-	ENSG00000124942	AHNAK	M47640	0	unconditioned	4	rs3087924	2.13317e-20	7.32964e-21	0.036925	0.0117362	0.951339
INTERVAL	Metabolon	11	11:62523013:62527697:clu_123434_-	ENSG00000124942	AHNAK	M47640	0	unconditioned	8	rs184291297	1.10187e-21	3.78654e-22	0.0123223	0.00325008	0.984428
INTERVAL	Metabolon	11	11:62523013:62527697:clu_123434_-	ENSG00000124942	AHNAK	M47640	0	unconditioned	9	rs1298504	4.3612e-29	1.49894e-29	0.00374441	0.000290987	0.995965
INTERVAL	Metabolon	11	11:62523013:62527697:clu_123434_-	ENSG00000124942	AHNAK	M47640	0	unconditioned	10	rs192691995	3.15049e-21	1.08275e-21	0.0100203	0.00245622	0.987523
INTERVAL	Metabolon	11	11:62713080:62715318:clu_123562_-	ENSG00000234857,ENSG00000214753	HNRNPUL2-BSCL2,HNRNPUL2	M40708	0	unconditioned	2	rs6591771	1.18386e-16	5.52271e-16	0.0118842	0.0545062	0.93361
INTERVAL	Metabolon	11	11:62713080:62715318:clu_123562_-	ENSG00000234857,ENSG00000214753	HNRNPUL2-BSCL2,HNRNPUL2	M40708	0	unconditioned	3	rs10897383	1.46798e-15	1.17621e-15	0.0418894	0.0326381	0.925473
INTERVAL	Metabolon	11	11:62713080:62715318:clu_123562_-	ENSG00000234857,ENSG00000214753	HNRNPUL2-BSCL2,HNRNPUL2	M46633	0	unconditioned	2	rs3891629	5.02753e-09	2.57616e-08	0.00905171	0.0454365	0.945512
INTERVAL	Metabolon	11	11:64318386:64319734:clu_216850_+	ENSG00000126432	PRDX5	M46455	2	rs2282492	13	rs117073213	1.31923e-18	4.42913e-19	0.0490347	0.0155273	0.935438
INTERVAL	Metabolon	11	11:64344781:64345043:clu_216876_+	ENSG00000168071	CCDC88B	M46455	2	rs186443073	14	rs151002217	3.19823e-18	5.64575e-18	0.0623842	0.109297	0.828319
INTERVAL	Metabolon	11	11:64735656:64735903:clu_123831_-	ENSG00000068831	RASGRP2	M46455	0	unconditioned	6	rs6591859	1.46792e-19	1.39744e-19	0.0119127	0.010363	0.977724
INTERVAL	Metabolon	11	11:64742032:64742794:clu_123835_-	ENSG00000068831	RASGRP2	M46455	0	unconditioned	9	rs71579862	4.8087e-66	8.38997e-46	1.38408e-22	0.0231719	0.976828
INTERVAL	Metabolon	11	11:64742032:64742794:clu_216931_+	ENSG00000068831	RASGRP2	M46455	0	unconditioned	9	rs71579862	1.02768e-45	3.24735e-46	0.0295796	0.00838477	0.962036
INTERVAL	Metabolon	11	11:64742112:64742794:clu_123835_-	ENSG00000068831	RASGRP2	M46455	0	unconditioned	9	rs71579862	1.82277e-72	6.21656e-45	5.24645e-29	0.178109	0.821891
INTERVAL	Metabolon	11	11:64742112:64742794:clu_216931_+	ENSG00000068831	RASGRP2	M46455	0	unconditioned	9	rs71579862	2.29969e-45	4.24454e-46	0.0661917	0.0112945	0.922514
INTERVAL	Metabolon	11	11:65584094:65584248:clu_217211_+	ENSG00000173442	EHBP1L1	M01498	0	unconditioned	3	rs2073800	3.1254e-14	1.13304e-11	0.000236506	0.0848252	0.914938
INTERVAL	Metabolon	11	11:67431515:67432600:clu_217890_+	ENSG00000175634	RPS6KB2	M33950	0	unconditioned	8	rs35212875	1.78605e-26	1.39782e-21	2.72435e-07	0.020342	0.979658
INTERVAL	Metabolon	11	11:67431515:67432600:clu_217890_+	ENSG00000175634	RPS6KB2	M33950	0	unconditioned	9	rs10896213	4.73381e-22	3.62239e-17	2.64721e-07	0.0192762	0.980724
INTERVAL	Metabolon	11	11:67431515:67432600:clu_217890_+	ENSG00000175634	RPS6KB2	M33950	0	unconditioned	10	rs117984862	9.0985e-23	6.96053e-18	2.71526e-07	0.019792	0.980208
INTERVAL	Metabolon	11	11:67431515:67432600:clu_217890_+	ENSG00000175634	RPS6KB2	M33950	0	unconditioned	11	rs147940157	6.95438e-23	5.32024e-18	2.64961e-07	0.0192893	0.98071
INTERVAL	Metabolon	11	11:67431515:67432600:clu_217890_+	ENSG00000175634	RPS6KB2	M33950	0	unconditioned	12	rs200723235	9.22871e-23	7.18658e-18	2.63484e-07	0.0195375	0.980462
INTERVAL	Metabolon	11	11:67431515:67432600:clu_217890_+	ENSG00000175634	RPS6KB2	M33950	0	unconditioned	13	rs7118125	6.10438e-23	4.67117e-18	2.76498e-07	0.0201783	0.979821
INTERVAL	Metabolon	11	11:67433042:67433126:clu_124756_-	ENSG00000255949	RPS6KB2-AS1	M33950	0	unconditioned	8	rs35212875	1.78144e-22	3.37592e-21	0.00271731	0.0505479	0.946735
INTERVAL	Metabolon	11	11:67433042:67433126:clu_124756_-	ENSG00000255949	RPS6KB2-AS1	M33950	0	unconditioned	9	rs10896213	6.09635e-18	9.73671e-17	0.00340916	0.0535059	0.943085
INTERVAL	Metabolon	11	11:67433042:67433126:clu_124756_-	ENSG00000255949	RPS6KB2-AS1	M33950	0	unconditioned	10	rs117984862	9.92682e-19	1.58444e-17	0.00296156	0.0463194	0.950719
INTERVAL	Metabolon	11	11:67433042:67433126:clu_124756_-	ENSG00000255949	RPS6KB2-AS1	M33950	0	unconditioned	11	rs147940157	7.91139e-19	1.26276e-17	0.00301423	0.047161	0.949825
INTERVAL	Metabolon	11	11:67433042:67433126:clu_124756_-	ENSG00000255949	RPS6KB2-AS1	M33950	0	unconditioned	12	rs200723235	1.09033e-18	1.81562e-17	0.00311295	0.0508906	0.945996
INTERVAL	Metabolon	11	11:67433042:67433126:clu_124756_-	ENSG00000255949	RPS6KB2-AS1	M33950	0	unconditioned	13	rs7118125	7.42351e-19	1.18563e-17	0.00336249	0.0527595	0.943878
INTERVAL	Metabolon	11	11:67433216:67433340:clu_124756_-	ENSG00000255949	RPS6KB2-AS1	M33950	0	unconditioned	8	rs35212875	6.37405e-21	6.46489e-21	0.0972265	0.0978073	0.804966
INTERVAL	Metabolon	11	11:67433216:67433340:clu_124756_-	ENSG00000255949	RPS6KB2-AS1	M33950	2	rs1476792	5	rs11601325	1.35288e-22	1.97325e-22	0.0979878	0.142161	0.759852
INTERVAL	Metabolon	11	11:67435987:67436114:clu_124649_-	ENSG00000172725,ENSG00000213402	CORO1B,PTPRCAP	M31932	2	rs61731772	6	rs191629347	3.2194e-28	4.00849e-29	0.0213903	0.0016864	0.976923
INTERVAL	Metabolon	11	11:67435987:67436196:clu_124649_-	ENSG00000172725,ENSG00000213402	CORO1B,PTPRCAP	M31932	2	rs61731772	6	rs191629347	1.66662e-28	5.33733e-29	0.0110733	0.00255986	0.986367
INTERVAL	Metabolon	11	11:67438949:67439786:clu_217899_+	ENSG00000172725	CORO1B	M31932	0	unconditioned	4	rs12365485	1.03129e-34	1.1607e-33	0.0151039	0.169176	0.81572
INTERVAL	Metabolon	11	11:67490094:67490158:clu_217915_+	ENSG00000110711	AIP	M47013	0	unconditioned	2	rs7945823	3.3806e-55	3.71106e-51	7.30507e-07	0.00702618	0.992973
INTERVAL	Metabolon	11	11:67497436:67497522:clu_124778_-	ENSG00000110697	PITPNM1	M33950	0	unconditioned	3	rs555435772	2.73957e-25	3.83247e-25	0.0955147	0.132847	0.771638
INTERVAL	Metabolon	12	12:101697817:101697991:clu_60841_+	ENSG00000111666	CHPT1	M00443	0	unconditioned	1	rs2559855	6.47197e-114	5.85838e-105	1.45764e-11	0.0122066	0.987793
INTERVAL	Metabolon	12	12:101697817:101697991:clu_60841_+	ENSG00000111666	CHPT1	M00443	0	unconditioned	5	rs9668831	3.99255e-109	1.1373e-105	7.48e-07	0.00113185	0.998867
INTERVAL	Metabolon	12	12:101697871:101697937:clu_60841_+	ENSG00000111666	CHPT1	M00443	0	unconditioned	1	rs2559855	5.50325e-107	4.91825e-105	0.000123946	0.0100872	0.989789
INTERVAL	Metabolon	12	12:101697871:101697937:clu_60841_+	ENSG00000111666	CHPT1	M00443	0	unconditioned	5	rs9668831	6.62161e-105	3.3608e-105	0.0124055	0.00531415	0.98228
INTERVAL	Metabolon	12	12:101714237:101714504:clu_60819_+	ENSG00000111666	CHPT1	M00443	0	unconditioned	5	rs9668831	2.8315e-106	1.01908e-103	0.00053048	0.190115	0.809354
INTERVAL	Metabolon	12	12:101716812:101720136:clu_60820_+	ENSG00000111666	CHPT1	M00443	0	unconditioned	1	rs2559855	3.32031e-105	7.50173e-105	0.00747095	0.0159028	0.976626
INTERVAL	Metabolon	12	12:101726404:101728901:clu_60823_+	ENSG00000111666	CHPT1	M00443	2	rs10778141	1	rs2559855	2.17478e-109	2.82823e-105	4.89342e-07	0.0053691	0.99463
INTERVAL	Metabolon	12	12:101726404:101728901:clu_60823_+	ENSG00000111666	CHPT1	M00443	2	rs10778141	2	rs6539019	8.20601e-134	2.41266e-132	0.00172898	0.0498855	0.948385
INTERVAL	Metabolon	12	12:101726404:101728901:clu_60823_+	ENSG00000111666	CHPT1	M00443	2	rs10778141	3	rs76300806	9.13074e-141	2.68449e-139	0.00171286	0.0494101	0.948877
INTERVAL	Metabolon	12	12:101726404:101728901:clu_60823_+	ENSG00000111666	CHPT1	M00443	2	rs10778141	5	rs9668831	2.54231e-105	7.56583e-104	0.00476548	0.140965	0.85427
INTERVAL	Metabolon	12	12:101726404:101728901:clu_60823_+	ENSG00000111666	CHPT1	M00443	2	rs10778141	6	rs730013	3.64012e-128	1.0702e-126	0.00166133	0.0478931	0.950446
INTERVAL	Metabolon	12	12:101726404:101728901:clu_60823_+	ENSG00000111666	CHPT1	M00443	2	rs10778141	7	rs73390509	3.99598e-192	1.17484e-190	0.00206563	0.0597927	0.938142
INTERVAL	Metabolon	12	12:101726404:101728901:clu_60823_+	ENSG00000111666	CHPT1	M00443	2	rs10778141	8	rs11110964	9.43721e-142	2.7775e-140	0.00132697	0.0380939	0.960579
INTERVAL	Metabolon	12	12:101726404:101728901:clu_60823_+	ENSG00000111666	CHPT1	M00443	2	rs10778141	9	rs12298720	3.19398e-121	9.39032e-120	0.0014912	0.0428857	0.955623
INTERVAL	Metabolon	12	12:101726404:101728901:clu_60823_+	ENSG00000111666	CHPT1	M00443	2	rs10778141	10	rs150983807	6.48875e-120	1.90769e-118	0.00158288	0.0455837	0.952833
INTERVAL	Metabolon	12	12:101726404:101728901:clu_60823_+	ENSG00000111666	CHPT1	M00443	2	rs10778141	11	rs183530599	1.13992e-119	3.35138e-118	0.00161247	0.0464551	0.951932
INTERVAL	Metabolon	12	12:101726404:101730521:clu_60823_+	ENSG00000111666	CHPT1	M00443	0	unconditioned	1	rs2559855	4.53516e-105	1.92139e-104	0.0102044	0.0422853	0.94751
INTERVAL	Metabolon	12	12:101726404:101730521:clu_60823_+	ENSG00000111666	CHPT1	M00443	0	unconditioned	5	rs9668831	3.48484e-104	1.10163e-103	0.065322	0.205767	0.728911
INTERVAL	Metabolon	12	12:101726404:101730521:clu_60823_+	ENSG00000111666	CHPT1	M00443	2	rs7957666	1	rs2559855	1.03439e-105	5.89113e-105	0.00232745	0.0122701	0.985402
INTERVAL	Metabolon	12	12:101726404:101730521:clu_60823_+	ENSG00000111666	CHPT1	M00443	2	rs7957666	5	rs9668831	6.77602e-105	3.31719e-105	0.0127014	0.00523589	0.982063
INTERVAL	Metabolon	12	12:101726517:101728901:clu_60823_+	ENSG00000111666	CHPT1	M00443	3	rs2559851	1	rs2559855	1.47546e-106	3.19073e-105	0.000331989	0.00618589	0.993482
INTERVAL	Metabolon	12	12:101726517:101728901:clu_60823_+	ENSG00000111666	CHPT1	M00443	3	rs2559851	2	rs6539019	2.33271e-132	8.5589e-133	0.0491494	0.0170996	0.933751
INTERVAL	Metabolon	12	12:101726517:101728901:clu_60823_+	ENSG00000111666	CHPT1	M00443	3	rs2559851	3	rs76300806	2.14522e-139	7.86558e-140	0.0402427	0.0138093	0.945948
INTERVAL	Metabolon	12	12:101726517:101728901:clu_60823_+	ENSG00000111666	CHPT1	M00443	3	rs2559851	6	rs730013	1.02305e-126	3.74742e-127	0.0466914	0.0161659	0.937143
INTERVAL	Metabolon	12	12:101726517:101728901:clu_60823_+	ENSG00000111666	CHPT1	M00443	3	rs2559851	7	rs73390509	1.10809e-190	4.06486e-191	0.0572802	0.0200898	0.92263
INTERVAL	Metabolon	12	12:101726517:101728901:clu_60823_+	ENSG00000111666	CHPT1	M00443	3	rs2559851	8	rs11110964	2.79869e-140	1.02632e-140	0.0393524	0.0134839	0.947164
INTERVAL	Metabolon	12	12:101726517:101728901:clu_60823_+	ENSG00000111666	CHPT1	M00443	3	rs2559851	9	rs12298720	9.30977e-120	3.40774e-120	0.0434652	0.0149684	0.941566
INTERVAL	Metabolon	12	12:101726517:101728901:clu_60823_+	ENSG00000111666	CHPT1	M00443	3	rs2559851	10	rs150983807	1.87703e-118	6.86992e-119	0.0457887	0.0158202	0.938391
INTERVAL	Metabolon	12	12:101726517:101728901:clu_60823_+	ENSG00000111666	CHPT1	M00443	3	rs2559851	11	rs183530599	3.2884e-118	1.20423e-118	0.0465162	0.016097	0.937387
INTERVAL	Metabolon	12	12:111991889:112002440:clu_162765_-	ENSG00000198270	TMEM116	M01899	2	rs11065979	0	unconditioned	1.24997e-13	4.0977e-13	0.0248708	0.080638	0.894491
INTERVAL	Metabolon	12	12:111991889:112002440:clu_162765_-	ENSG00000198270	TMEM116	M01899	2	rs11065979	1	rs11065987	5.80298e-56	1.22103e-55	0.00595302	0.0115435	0.982503
INTERVAL	Metabolon	12	12:111991889:112002440:clu_162765_-	ENSG00000198270	TMEM116	M01899	2	rs11065979	2	rs653178	6.93023e-57	4.68189e-57	0.0309038	0.0199286	0.949168
INTERVAL	Metabolon	12	12:111991889:112002440:clu_162765_-	ENSG00000198270	TMEM116	M15140	2	rs11065979	0	unconditioned	5.93456e-20	1.94549e-19	0.0362159	0.117878	0.845906
INTERVAL	Metabolon	12	12:111991889:112002440:clu_162765_-	ENSG00000198270	TMEM116	M15140	2	rs11065979	1	rs11065987	8.26605e-77	1.66986e-76	0.00595638	0.0110497	0.982994
INTERVAL	Metabolon	12	12:111991889:112002440:clu_162765_-	ENSG00000198270	TMEM116	M15140	2	rs11065979	3	rs653178	2.50312e-80	1.48076e-80	0.0309842	0.0173775	0.951638
INTERVAL	Metabolon	12	12:111991889:112002440:clu_162765_-	ENSG00000198270	TMEM116	M46977	2	rs11065979	0	unconditioned	7.16654e-09	2.34936e-08	0.00708277	0.0222483	0.970669
INTERVAL	Metabolon	12	12:111991889:112002440:clu_162765_-	ENSG00000198270	TMEM116	M46977	2	rs11065979	1	rs11065991	1.55069e-36	2.76334e-36	0.00530596	0.00846904	0.986225
INTERVAL	Metabolon	12	12:111991889:112002440:clu_162765_-	ENSG00000198270	TMEM116	M46977	2	rs11065979	2	rs17696736	1.369e-35	1.8252e-35	0.0428024	0.0561646	0.901033
INTERVAL	Metabolon	12	12:111991889:112002440:clu_162765_-	ENSG00000198270	TMEM116	M47687	2	rs11065979	0	unconditioned	5.14601e-14	1.68698e-13	0.024553	0.0795947	0.895852
INTERVAL	Metabolon	12	12:111991889:112002440:clu_162765_-	ENSG00000198270	TMEM116	M47687	2	rs11065979	1	rs11065987	4.39612e-57	9.25008e-57	0.00594993	0.011537	0.982513
INTERVAL	Metabolon	12	12:111991889:112002440:clu_162765_-	ENSG00000198270	TMEM116	M47687	2	rs11065979	2	rs653178	3.66278e-58	2.47448e-58	0.0309038	0.0199286	0.949168
INTERVAL	Metabolon	12	12:112319742:112381952:clu_162849_-	ENSG00000173064	HECTD4	M15140	0	unconditioned	3	rs4767002	5.78747e-46	8.40862e-44	0.000405713	0.0580044	0.94159
INTERVAL	Metabolon	12	12:112319742:112381952:clu_162849_-	ENSG00000173064	HECTD4	M15140	0	unconditioned	5	rs10850073	5.90581e-42	8.58054e-40	0.000395626	0.0565374	0.943067
INTERVAL	Metabolon	12	12:112319742:112381952:clu_162849_-	ENSG00000173064	HECTD4	M15140	0	unconditioned	6	rs12426267	1.26132e-50	1.83257e-48	0.000409841	0.0586046	0.940986
INTERVAL	Metabolon	12	12:112319742:112381952:clu_162849_-	ENSG00000173064	HECTD4	M15140	0	unconditioned	7	rs4766648	1.29551e-49	1.88224e-47	0.000345656	0.0492699	0.950384
INTERVAL	Metabolon	12	12:112319742:112381952:clu_162849_-	ENSG00000173064	HECTD4	M15140	0	unconditioned	8	rs117784192	3.38662e-47	4.9204e-45	0.00037015	0.0528322	0.946798
INTERVAL	Metabolon	12	12:112319742:112381952:clu_162849_-	ENSG00000173064	HECTD4	M15140	0	unconditioned	9	rs2075231	5.11145e-51	7.4264e-49	0.000329526	0.046924	0.952746
INTERVAL	Metabolon	12	12:112319742:112381952:clu_162849_-	ENSG00000173064	HECTD4	M47687	0	unconditioned	3	rs4767002	9.93223e-25	1.44306e-22	0.000423489	0.0605898	0.938987
INTERVAL	Metabolon	12	12:112319742:112381952:clu_162849_-	ENSG00000173064	HECTD4	M47687	0	unconditioned	5	rs10850073	4.81623e-24	6.9975e-22	0.000406691	0.0581467	0.941447
INTERVAL	Metabolon	12	12:112319742:112381952:clu_162849_-	ENSG00000173064	HECTD4	M47687	0	unconditioned	6	rs12426267	5.79503e-29	8.41958e-27	0.000415111	0.0593712	0.940214
INTERVAL	Metabolon	12	12:112319742:112381952:clu_162849_-	ENSG00000173064	HECTD4	M47687	0	unconditioned	7	rs4766648	6.50884e-27	9.45667e-25	0.000382254	0.0545926	0.945025
INTERVAL	Metabolon	12	12:112319742:112381952:clu_162849_-	ENSG00000173064	HECTD4	M47687	0	unconditioned	8	rs117784192	8.68033e-27	1.26116e-24	0.000399493	0.0570996	0.942501
INTERVAL	Metabolon	12	12:112375904:112381952:clu_162849_-	ENSG00000173064	HECTD4	M15140	0	unconditioned	3	rs4767002	5.33981e-44	8.75075e-44	0.037364	0.0603288	0.902307
INTERVAL	Metabolon	12	12:112375904:112381952:clu_162849_-	ENSG00000173064	HECTD4	M15140	0	unconditioned	5	rs10850073	5.32134e-40	8.72007e-40	0.0355902	0.0574146	0.906995
INTERVAL	Metabolon	12	12:112375904:112381952:clu_162849_-	ENSG00000173064	HECTD4	M15140	0	unconditioned	6	rs12426267	1.17113e-48	1.91863e-48	0.0379924	0.0613412	0.900666
INTERVAL	Metabolon	12	12:112375904:112381952:clu_162849_-	ENSG00000173064	HECTD4	M15140	0	unconditioned	7	rs4766648	1.16961e-47	1.91626e-47	0.0311539	0.050123	0.918723
INTERVAL	Metabolon	12	12:112375904:112381952:clu_162849_-	ENSG00000173064	HECTD4	M15140	0	unconditioned	8	rs117784192	3.02087e-45	4.9491e-45	0.0329697	0.0531005	0.91393
INTERVAL	Metabolon	12	12:112375904:112381952:clu_162849_-	ENSG00000173064	HECTD4	M15140	0	unconditioned	9	rs2075231	4.60144e-49	7.5384e-49	0.0296186	0.0476005	0.922781
INTERVAL	Metabolon	12	12:112375904:112381952:clu_162849_-	ENSG00000173064	HECTD4	M47687	0	unconditioned	3	rs4767002	9.61594e-23	1.57585e-22	0.04097	0.0662486	0.892781
INTERVAL	Metabolon	12	12:112375904:112381952:clu_162849_-	ENSG00000173064	HECTD4	M47687	0	unconditioned	5	rs10850073	4.67724e-22	7.66468e-22	0.0394655	0.063776	0.896759
INTERVAL	Metabolon	12	12:112375904:112381952:clu_162849_-	ENSG00000173064	HECTD4	M47687	0	unconditioned	6	rs12426267	5.66077e-27	9.27469e-27	0.0405073	0.0654737	0.894019
INTERVAL	Metabolon	12	12:112375904:112381952:clu_162849_-	ENSG00000173064	HECTD4	M47687	0	unconditioned	7	rs4766648	6.28964e-25	1.03049e-24	0.0368934	0.0595424	0.903564
INTERVAL	Metabolon	12	12:112375904:112381952:clu_162849_-	ENSG00000173064	HECTD4	M47687	0	unconditioned	8	rs117784192	8.40268e-25	1.37663e-24	0.0386278	0.0623859	0.898986
INTERVAL	Metabolon	12	12:121021058:121023990:clu_163279_-	ENSG00000135114	OASL	M02761	0	unconditioned	3	rs2257813	1.5033e-118	6.68006e-116	0.000114562	0.0499566	0.949929
INTERVAL	Metabolon	12	12:121021058:121023990:clu_163279_-	ENSG00000135114	OASL	M02761	0	unconditioned	4	rs2260399	6.63307e-92	2.13212e-85	1.21879e-09	0.00292056	0.997079
INTERVAL	Metabolon	12	12:121021058:121023990:clu_163279_-	ENSG00000135114	OASL	M33953	0	unconditioned	1	rs1169286	7.81263e-51	3.00126e-44	5.33254e-08	0.204056	0.795944
INTERVAL	Metabolon	12	12:121021058:121023990:clu_163279_-	ENSG00000135114	OASL	M33953	0	unconditioned	6	rs553328	2.05942e-30	7.91138e-24	6.03736e-08	0.231159	0.768841
INTERVAL	Metabolon	12	12:121024137:121033461:clu_163280_-	ENSG00000135114	OASL	M02761	0	unconditioned	4	rs2260399	8.39916e-87	8.75815e-85	0.000154329	0.0151078	0.984738
INTERVAL	Metabolon	12	12:121024137:121033461:clu_163280_-	ENSG00000135114	OASL	M33953	0	unconditioned	1	rs1169286	1.48319e-47	1.86831e-45	0.000101236	0.0117641	0.988135
INTERVAL	Metabolon	12	12:121024137:121033461:clu_163280_-	ENSG00000135114	OASL	M33953	0	unconditioned	4	rs2259883	2.74939e-43	1.84764e-41	0.00249091	0.166563	0.830946
INTERVAL	Metabolon	12	12:121024137:121033461:clu_163280_-	ENSG00000135114	OASL	M33953	0	unconditioned	6	rs553328	4.06906e-27	2.72078e-25	0.000119288	0.00698328	0.992897
INTERVAL	Metabolon	12	12:121024137:121033461:clu_163280_-	ENSG00000135114	OASL	M52434	0	unconditioned	4	rs1169286	3.34274e-18	4.22144e-16	1.6901e-05	0.00113553	0.998848
INTERVAL	Metabolon	12	12:121031617:121038774:clu_163280_-	ENSG00000135114	OASL	M02761	0	unconditioned	14	rs16950755	3.62108e-11	1.17472e-10	0.013453	0.0426992	0.943848
INTERVAL	Metabolon	12	12:121031617:121038774:clu_163280_-	ENSG00000135114	OASL	M02761	0	unconditioned	16	rs111821530	8.77613e-10	2.84895e-09	0.0508869	0.164407	0.784706
INTERVAL	Metabolon	12	12:121031617:121038774:clu_163280_-	ENSG00000135114	OASL	M33937	0	unconditioned	1	rs1169281	1.4948e-83	4.04883e-83	0.0479469	0.129046	0.823007
INTERVAL	Metabolon	12	12:121031617:121038774:clu_163280_-	ENSG00000135114	OASL	M33937	0	unconditioned	2	rs1169302	1.33305e-97	3.70923e-97	0.00387696	0.00980135	0.986322
INTERVAL	Metabolon	12	12:121031617:121038774:clu_163280_-	ENSG00000135114	OASL	M33953	0	unconditioned	3	rs1169299	9.91775e-46	3.5382e-45	0.0515115	0.183004	0.765484
INTERVAL	Metabolon	12	12:121031617:121038774:clu_163280_-	ENSG00000135114	OASL	M35159	0	unconditioned	0	unconditioned	2.32626e-17	1.64939e-16	0.005351	0.0369826	0.957666
INTERVAL	Metabolon	12	12:121031617:121038774:clu_163280_-	ENSG00000135114	OASL	M35159	0	unconditioned	2	rs1169303	4.65358e-58	4.89209e-58	0.0024555	0.00158539	0.995959
INTERVAL	Metabolon	12	12:121031617:121038774:clu_163280_-	ENSG00000135114	OASL	M35159	0	unconditioned	3	rs2701180	6.25426e-46	3.41425e-46	0.0052136	0.00185321	0.992933
INTERVAL	Metabolon	12	12:121031617:121038774:clu_163280_-	ENSG00000135114	OASL	M37529	0	unconditioned	0	unconditioned	3.88164e-08	2.7522e-07	0.00852414	0.0595068	0.931969
INTERVAL	Metabolon	12	12:121031617:121038774:clu_163280_-	ENSG00000135114	OASL	M48491	0	unconditioned	0	unconditioned	2.15701e-08	1.52939e-07	0.0255995	0.180715	0.793685
INTERVAL	Metabolon	12	12:121031617:121038774:clu_163280_-	ENSG00000135114	OASL	M48491	0	unconditioned	3	rs55691424	6.6523e-34	2.42723e-33	0.0429648	0.155965	0.80107
INTERVAL	Metabolon	12	12:121031617:121038774:clu_163280_-	ENSG00000135114	OASL	M48491	0	unconditioned	4	rs116947082	2.20914e-22	6.57002e-22	0.0584829	0.173161	0.768357
INTERVAL	Metabolon	12	12:121031617:121038774:clu_163280_-	ENSG00000135114	OASL	M48491	0	unconditioned	5	rs55913556	2.28828e-22	6.80761e-22	0.0556099	0.164659	0.779731
INTERVAL	Metabolon	12	12:121033743:121038774:clu_163280_-	ENSG00000135114	OASL	M33937	0	unconditioned	1	rs1169281	8.3805e-84	4.65438e-83	0.0268811	0.148468	0.824651
INTERVAL	Metabolon	12	12:121033743:121038774:clu_163280_-	ENSG00000135114	OASL	M37529	0	unconditioned	8	rs4766979	1.86786e-25	1.03649e-24	0.0240215	0.132454	0.843525
INTERVAL	Metabolon	12	12:121839838:121839932:clu_163458_-	ENSG00000158104	HPD	M01669	0	unconditioned	1	rs2707075	2.95985e-42	2.03172e-31	1.45773e-14	6.19064e-07	0.999999
INTERVAL	Metabolon	12	12:121839838:121839932:clu_163458_-	ENSG00000158104	HPD	M12129	0	unconditioned	2	rs2707075	3.94793e-86	9.20921e-75	1.45424e-14	0.00239465	0.997605
INTERVAL	Metabolon	12	12:121840048:121843710:clu_163458_-	ENSG00000158104	HPD	M01669	0	unconditioned	1	rs2707075	1.91216e-43	2.03092e-31	9.41737e-16	2.28936e-07	1
INTERVAL	Metabolon	12	12:121840048:121843710:clu_163458_-	ENSG00000158104	HPD	M12129	0	unconditioned	2	rs2707075	2.55469e-87	4.74719e-75	9.41032e-16	0.000749399	0.999251
INTERVAL	Metabolon	12	12:56562583:56568975:clu_59721_+	ENSG00000076067	RBMS2	M00053	0	unconditioned	2	rs2269348	5.31354e-48	4.44786e-48	0.0270344	0.0216787	0.951287
INTERVAL	Metabolon	12	12:56562583:56568975:clu_59721_+	ENSG00000076067	RBMS2	M02730	0	unconditioned	1	rs2269348	1.23929e-38	1.03755e-38	0.0270343	0.021682	0.951284
INTERVAL	Metabolon	12	12:95980997:95985908:clu_162135_-	ENSG00000084110	HAL	M00607	1	rs3764037	6	rs11445609	1.19117e-75	1.48957e-73	0.000251663	0.0305015	0.969247
INTERVAL	Metabolon	12	12:95980997:95985908:clu_162135_-	ENSG00000084110	HAL	M00607	1	rs3764037	7	rs2887026	4.06408e-71	5.08219e-69	0.000251639	0.0304985	0.96925
INTERVAL	Metabolon	12	12:95988240:95990393:clu_162137_-	ENSG00000084110	HAL	M00607	0	unconditioned	6	rs11445609	3.10776e-74	4.59785e-73	0.00656587	0.0962431	0.897191
INTERVAL	Metabolon	12	12:95988240:95990393:clu_162137_-	ENSG00000084110	HAL	M00607	0	unconditioned	7	rs2887026	1.06051e-69	1.569e-68	0.00656638	0.096251	0.897183
INTERVAL	Metabolon	12	12:95988240:95990393:clu_162137_-	ENSG00000084110	HAL	M00607	1	rs80084639	6	rs11445609	5.99987e-76	7.95001e-73	0.000126761	0.16713	0.832743
INTERVAL	Metabolon	12	12:95988240:95990393:clu_162137_-	ENSG00000084110	HAL	M00607	1	rs80084639	7	rs2887026	2.04742e-71	2.7129e-68	0.000126771	0.167143	0.832731
INTERVAL	Metabolon	12	12:95990532:95992680:clu_162137_-	ENSG00000084110	HAL	M00607	0	unconditioned	1	rs2287056	1.49792e-275	5.78816e-275	0.00197682	0.00664728	0.991376
INTERVAL	Metabolon	12	12:95993488:95993926:clu_162138_-	ENSG00000084110	HAL	M00607	4	rs6538694	6	rs11445609	4.13826e-79	7.28034e-74	8.73412e-08	0.0143801	0.98562
INTERVAL	Metabolon	12	12:95993488:95993926:clu_162138_-	ENSG00000084110	HAL	M00607	4	rs6538694	7	rs2887026	1.41726e-74	2.49336e-69	8.76669e-08	0.0144375	0.985562
INTERVAL	Metabolon	14	14:100369258:100375283:clu_213532_-	ENSG00000140105	WARS1	M22137	2	rs7161066	0	unconditioned	9.44853e-11	1.4719e-10	0.0660848	0.102116	0.831799
INTERVAL	Metabolon	14	14:67487172:67488508:clu_212394_-	ENSG00000198133	TMEM229B	M52474	0	unconditioned	0	unconditioned	8.59601e-30	5.97569e-19	7.77076e-14	0.00440641	0.995594
INTERVAL	Metabolon	14	14:67487172:67488508:clu_212394_-	ENSG00000198133	TMEM229B	M52474	0	unconditioned	1	rs10873204	2.32885e-61	2.02968e-53	9.2197e-11	0.00704235	0.992958
INTERVAL	Metabolon	14	14:67487172:67488508:clu_212394_-	ENSG00000198133	TMEM229B	M52474	0	unconditioned	4	rs1980614	1.74705e-30	2.74007e-23	5.14408e-10	0.00707506	0.992925
INTERVAL	Metabolon	14	14:67487172:67488508:clu_212394_-	ENSG00000198133	TMEM229B	M52478	0	unconditioned	0	unconditioned	4.98481e-29	3.46529e-18	8.40445e-14	0.00484737	0.995153
INTERVAL	Metabolon	14	14:67487172:67488508:clu_212394_-	ENSG00000198133	TMEM229B	M52478	0	unconditioned	1	rs10873204	3.06532e-51	2.67154e-43	9.23609e-11	0.00705665	0.992943
INTERVAL	Metabolon	14	14:67487172:67488508:clu_212394_-	ENSG00000198133	TMEM229B	M52478	0	unconditioned	4	rs1980614	1.52018e-26	2.38426e-19	1.99591e-10	0.00213252	0.997867
INTERVAL	Metabolon	14	14:67487172:67488508:clu_212394_-	ENSG00000198133	TMEM229B	M52613	0	unconditioned	0	unconditioned	7.91693e-23	5.50361e-12	7.42452e-14	0.00416548	0.995835
INTERVAL	Metabolon	14	14:67487172:67488508:clu_212394_-	ENSG00000198133	TMEM229B	M52613	0	unconditioned	1	rs10873204	4.47865e-42	3.9033e-34	9.24711e-11	0.00706626	0.992934
INTERVAL	Metabolon	14	14:67487172:67488508:clu_212394_-	ENSG00000198133	TMEM229B	M52613	0	unconditioned	4	rs1980614	3.65211e-22	5.72798e-15	2.97931e-10	0.00367644	0.996324
INTERVAL	Metabolon	14	14:67487172:67488508:clu_212394_-	ENSG00000198133	TMEM229B	M52630	0	unconditioned	0	unconditioned	2.17784e-30	1.51397e-19	6.90243e-14	0.00380217	0.996198
INTERVAL	Metabolon	14	14:67487172:67488508:clu_212394_-	ENSG00000198133	TMEM229B	M52630	0	unconditioned	1	rs10873204	9.41501e-60	8.20552e-52	9.23679e-11	0.00705726	0.992943
INTERVAL	Metabolon	14	14:67487172:67488508:clu_212394_-	ENSG00000198133	TMEM229B	M52689	0	unconditioned	0	unconditioned	1.17984e-81	8.20188e-71	8.97873e-14	0.00524699	0.994753
INTERVAL	Metabolon	14	14:67487172:67488508:clu_212394_-	ENSG00000198133	TMEM229B	M52689	0	unconditioned	1	rs10873204	4.10391e-191	3.5767e-183	9.21964e-11	0.00704229	0.992958
INTERVAL	Metabolon	14	14:67487172:67488508:clu_212394_-	ENSG00000198133	TMEM229B	M52701	0	unconditioned	0	unconditioned	1.02094e-18	7.09729e-08	7.76729e-14	0.004404	0.995596
INTERVAL	Metabolon	14	14:67487172:67488508:clu_212394_-	ENSG00000198133	TMEM229B	M52701	0	unconditioned	1	rs11158671	8.11858e-23	5.63207e-12	8.52967e-14	0.00492217	0.995078
INTERVAL	Metabolon	14	14:67487172:67488508:clu_212394_-	ENSG00000198133	TMEM229B	M52701	0	unconditioned	2	rs10873204	4.48095e-19	3.97626e-11	9.22262e-11	0.00719107	0.992809
INTERVAL	Metabolon	14	14:67487172:67488508:clu_212394_-	ENSG00000198133	TMEM229B	M52713	0	unconditioned	0	unconditioned	1.78634e-158	1.24181e-147	9.09102e-14	0.00532513	0.994675
INTERVAL	Metabolon	14	14:67487172:67488508:clu_212394_-	ENSG00000198133	TMEM229B	M52713	0	unconditioned	1	rs10873204	0	0	9.21963e-11	0.00704228	0.992958
INTERVAL	Metabolon	14	14:67487172:67488508:clu_212394_-	ENSG00000198133	TMEM229B	M52715	0	unconditioned	0	unconditioned	3.34528e-59	2.32554e-48	9.06804e-14	0.00530914	0.994691
INTERVAL	Metabolon	14	14:67487172:67488508:clu_212394_-	ENSG00000198133	TMEM229B	M52715	0	unconditioned	1	rs10873204	1.6219e-143	1.41355e-135	9.21963e-11	0.00704229	0.992958
INTERVAL	Metabolon	14	14:67487172:67488508:clu_212394_-	ENSG00000198133	TMEM229B	M52715	0	unconditioned	4	rs1980614	1.0173e-67	1.59554e-60	1.98861e-10	0.00212107	0.997879
INTERVAL	Metabolon	14	14:67487172:67488508:clu_212394_-	ENSG00000198133	TMEM229B	M52716	0	unconditioned	0	unconditioned	8.98473e-166	6.24592e-155	8.45052e-14	0.00487943	0.995121
INTERVAL	Metabolon	14	14:67487172:67488508:clu_212394_-	ENSG00000198133	TMEM229B	M52716	0	unconditioned	4	rs1885041	0	0	9.87146e-14	0.00585239	0.994148
INTERVAL	Metabolon	14	14:67487172:67503487:clu_212394_-	ENSG00000198133	TMEM229B	M52474	0	unconditioned	0	unconditioned	3.37085e-39	6.98155e-19	3.04724e-23	0.00531661	0.994683
INTERVAL	Metabolon	14	14:67487172:67503487:clu_212394_-	ENSG00000198133	TMEM229B	M52474	0	unconditioned	1	rs10873204	1.42634e-67	1.44899e-53	5.64676e-17	0.00474115	0.995259
INTERVAL	Metabolon	14	14:67487172:67503487:clu_212394_-	ENSG00000198133	TMEM229B	M52474	0	unconditioned	4	rs1980614	9.86225e-37	2.18926e-22	2.90388e-16	0.0635249	0.936475
INTERVAL	Metabolon	14	14:67487172:67503487:clu_212394_-	ENSG00000198133	TMEM229B	M52474	1	rs12878807	0	unconditioned	5.54494e-25	7.11869e-19	5.0126e-09	0.00544071	0.994559
INTERVAL	Metabolon	14	14:67487172:67503487:clu_212394_-	ENSG00000198133	TMEM229B	M52474	1	rs12878807	1	rs10873204	1.80644e-57	2.31938e-53	7.15151e-07	0.00819041	0.991809
INTERVAL	Metabolon	14	14:67487172:67503487:clu_212394_-	ENSG00000198133	TMEM229B	M52474	1	rs12878807	4	rs1980614	1.08919e-27	1.17471e-23	3.20706e-07	0.00246134	0.997538
INTERVAL	Metabolon	14	14:67487172:67503487:clu_212394_-	ENSG00000198133	TMEM229B	M52478	0	unconditioned	0	unconditioned	1.40011e-38	2.89984e-18	2.3606e-23	0.00389305	0.996107
INTERVAL	Metabolon	14	14:67487172:67503487:clu_212394_-	ENSG00000198133	TMEM229B	M52478	0	unconditioned	1	rs10873204	2.26194e-57	2.29785e-43	6.81541e-17	0.00592954	0.99407
INTERVAL	Metabolon	14	14:67487172:67503487:clu_212394_-	ENSG00000198133	TMEM229B	M52478	0	unconditioned	4	rs1980614	9.97175e-33	2.21356e-18	1.30817e-16	0.0280674	0.971933
INTERVAL	Metabolon	14	14:67487172:67503487:clu_212394_-	ENSG00000198133	TMEM229B	M52478	1	rs12878807	0	unconditioned	2.64196e-24	3.39179e-18	4.45437e-09	0.00472332	0.995277
INTERVAL	Metabolon	14	14:67487172:67503487:clu_212394_-	ENSG00000198133	TMEM229B	M52478	1	rs12878807	1	rs10873204	2.31719e-47	2.97517e-43	6.9819e-07	0.00797242	0.992027
INTERVAL	Metabolon	14	14:67487172:67503487:clu_212394_-	ENSG00000198133	TMEM229B	M52478	1	rs12878807	4	rs1980614	9.48645e-24	1.02313e-19	1.24451e-07	0.000342567	0.999657
INTERVAL	Metabolon	14	14:67487172:67503487:clu_212394_-	ENSG00000198133	TMEM229B	M52613	0	unconditioned	0	unconditioned	3.06982e-32	6.35806e-12	2.87889e-23	0.00496759	0.995032
INTERVAL	Metabolon	14	14:67487172:67503487:clu_212394_-	ENSG00000198133	TMEM229B	M52613	0	unconditioned	1	rs10873204	3.83297e-48	3.89382e-34	7.91397e-17	0.00704666	0.992953
INTERVAL	Metabolon	14	14:67487172:67503487:clu_212394_-	ENSG00000198133	TMEM229B	M52613	0	unconditioned	4	rs1980614	2.27853e-28	5.05797e-14	1.85878e-16	0.0403021	0.959698
INTERVAL	Metabolon	14	14:67487172:67503487:clu_212394_-	ENSG00000198133	TMEM229B	M52613	1	rs12878807	0	unconditioned	5.04885e-18	6.48181e-12	4.73484e-09	0.00508375	0.994916
INTERVAL	Metabolon	14	14:67487172:67503487:clu_212394_-	ENSG00000198133	TMEM229B	M52613	1	rs12878807	1	rs10873204	3.32859e-38	4.27376e-34	6.87257e-07	0.00783191	0.992167
INTERVAL	Metabolon	14	14:67487172:67503487:clu_212394_-	ENSG00000198133	TMEM229B	M52613	1	rs12878807	4	rs1980614	2.27709e-19	2.45589e-15	1.8576e-07	0.00100446	0.998995
INTERVAL	Metabolon	14	14:67487172:67503487:clu_212394_-	ENSG00000198133	TMEM229B	M52630	0	unconditioned	0	unconditioned	8.63121e-40	1.78765e-19	2.73558e-23	0.00467046	0.99533
INTERVAL	Metabolon	14	14:67487172:67503487:clu_212394_-	ENSG00000198133	TMEM229B	M52630	0	unconditioned	1	rs10873204	7.00855e-66	7.11982e-52	6.87588e-17	0.00599104	0.994009
INTERVAL	Metabolon	14	14:67487172:67503487:clu_212394_-	ENSG00000198133	TMEM229B	M52630	1	rs12878807	0	unconditioned	1.39973e-25	1.797e-19	4.43631e-09	0.00470012	0.9953
INTERVAL	Metabolon	14	14:67487172:67503487:clu_212394_-	ENSG00000198133	TMEM229B	M52630	1	rs12878807	1	rs10873204	7.10945e-56	9.12821e-52	6.97487e-07	0.00796339	0.992036
INTERVAL	Metabolon	14	14:67487172:67503487:clu_212394_-	ENSG00000198133	TMEM229B	M52689	0	unconditioned	0	unconditioned	3.47586e-91	7.19902e-71	2.64518e-23	0.00448304	0.995517
INTERVAL	Metabolon	14	14:67487172:67503487:clu_212394_-	ENSG00000198133	TMEM229B	M52689	0	unconditioned	1	rs10873204	2.51168e-197	2.55156e-183	5.64262e-17	0.00473694	0.995263
INTERVAL	Metabolon	14	14:67487172:67503487:clu_212394_-	ENSG00000198133	TMEM229B	M52689	1	rs12878807	0	unconditioned	6.17342e-77	7.92555e-71	4.69806e-09	0.00503649	0.994964
INTERVAL	Metabolon	14	14:67487172:67503487:clu_212394_-	ENSG00000198133	TMEM229B	M52689	1	rs12878807	1	rs10873204	3.18366e-187	4.08768e-183	7.15225e-07	0.00819137	0.991808
INTERVAL	Metabolon	14	14:67487172:67503487:clu_212394_-	ENSG00000198133	TMEM229B	M52701	0	unconditioned	0	unconditioned	3.63156e-28	7.52151e-08	2.76288e-23	0.00472707	0.995273
INTERVAL	Metabolon	14	14:67487172:67503487:clu_212394_-	ENSG00000198133	TMEM229B	M52701	0	unconditioned	1	rs11158671	2.29497e-32	4.75322e-12	2.41118e-23	0.0039979	0.996002
INTERVAL	Metabolon	14	14:67487172:67503487:clu_212394_-	ENSG00000198133	TMEM229B	M52701	0	unconditioned	2	rs10873204	2.84783e-25	6.96362e-11	5.86137e-17	0.0133458	0.986654
INTERVAL	Metabolon	14	14:67487172:67503487:clu_212394_-	ENSG00000198133	TMEM229B	M52701	1	rs12878807	0	unconditioned	6.28844e-14	8.07321e-08	4.78422e-09	0.00514722	0.994853
INTERVAL	Metabolon	14	14:67487172:67503487:clu_212394_-	ENSG00000198133	TMEM229B	M52701	1	rs12878807	1	rs11158671	4.21003e-18	5.32908e-12	4.42321e-09	0.00460353	0.995396
INTERVAL	Metabolon	14	14:67487172:67503487:clu_212394_-	ENSG00000198133	TMEM229B	M52701	1	rs12878807	2	rs10873204	3.44838e-15	5.04974e-11	7.09742e-07	0.00940272	0.990597
INTERVAL	Metabolon	14	14:67487172:67503487:clu_212394_-	ENSG00000198133	TMEM229B	M52713	0	unconditioned	0	unconditioned	4.68135e-168	9.69579e-148	2.38243e-23	0.00393831	0.996062
INTERVAL	Metabolon	14	14:67487172:67503487:clu_212394_-	ENSG00000198133	TMEM229B	M52713	0	unconditioned	1	rs10873204	0	0	5.64375e-17	0.00451657	0.995483
INTERVAL	Metabolon	14	14:67487172:67503487:clu_212394_-	ENSG00000198133	TMEM229B	M52713	1	rs12878807	0	unconditioned	8.81318e-154	1.13145e-147	4.48519e-09	0.00476294	0.995237
INTERVAL	Metabolon	14	14:67487172:67503487:clu_212394_-	ENSG00000198133	TMEM229B	M52713	1	rs12878807	1	rs10873204	0	0	7.15235e-07	0.00818142	0.991818
INTERVAL	Metabolon	14	14:67487172:67503487:clu_212394_-	ENSG00000198133	TMEM229B	M52715	0	unconditioned	0	unconditioned	8.19305e-69	1.6969e-48	2.22089e-23	0.00360339	0.996397
INTERVAL	Metabolon	14	14:67487172:67503487:clu_212394_-	ENSG00000198133	TMEM229B	M52715	0	unconditioned	1	rs10873204	9.92621e-150	1.00838e-135	5.64251e-17	0.00473683	0.995263
INTERVAL	Metabolon	14	14:67487172:67503487:clu_212394_-	ENSG00000198133	TMEM229B	M52715	0	unconditioned	4	rs1980614	6.67014e-74	1.48066e-59	1.30387e-16	0.0279718	0.972028
INTERVAL	Metabolon	14	14:67487172:67503487:clu_212394_-	ENSG00000198133	TMEM229B	M52715	1	rs12878807	0	unconditioned	1.62929e-54	2.09172e-48	4.41652e-09	0.00467468	0.995325
INTERVAL	Metabolon	14	14:67487172:67503487:clu_212394_-	ENSG00000198133	TMEM229B	M52715	1	rs12878807	1	rs10873204	1.25822e-139	1.61549e-135	7.15227e-07	0.00819139	0.991808
INTERVAL	Metabolon	14	14:67487172:67503487:clu_212394_-	ENSG00000198133	TMEM229B	M52715	1	rs12878807	4	rs1980614	6.34315e-65	6.84121e-61	1.23995e-07	0.000337651	0.999662
INTERVAL	Metabolon	14	14:67487172:67503487:clu_212394_-	ENSG00000198133	TMEM229B	M52716	0	unconditioned	0	unconditioned	3.16233e-175	6.54965e-155	2.9743e-23	0.00516539	0.994835
INTERVAL	Metabolon	14	14:67487172:67503487:clu_212394_-	ENSG00000198133	TMEM229B	M52716	1	rs12878807	0	unconditioned	5.86606e-161	7.53096e-155	5.51728e-09	0.00608928	0.993911
INTERVAL	Metabolon	14	14:67487172:67503487:clu_212394_-	ENSG00000198133	TMEM229B	M52716	1	rs12878807	1	rs11158668	0	0	0.00493069	0.000576662	0.994493
INTERVAL	Metabolon	14	14:67487172:67503487:clu_212394_-	ENSG00000198133	TMEM229B	M52716	1	rs12878807	4	rs1885041	0	0	8.83901e-08	0.110041	0.889958
INTERVAL	Metabolon	14	14:67487172:67503487:clu_212394_-	ENSG00000198133	TMEM229B	M52716	1	rs12878807	6	rs116848385	0	0	0.00493062	0.000589643	0.99448
INTERVAL	Metabolon	14	14:67487172:67503487:clu_212394_-	ENSG00000198133	TMEM229B	M52716	1	rs12878807	7	rs7160601	0	0	0.00493069	0.000576433	0.994493
INTERVAL	Metabolon	14	14:67487172:67503487:clu_212394_-	ENSG00000198133	TMEM229B	M52716	1	rs12878807	8	rs10047825	0	0	0.00493069	0.000576475	0.994493
INTERVAL	Metabolon	14	14:67487172:67503487:clu_212394_-	ENSG00000198133	TMEM229B	M52716	1	rs12878807	9	rs7152520	0	0	0.00493068	0.00057738	0.994492
INTERVAL	Metabolon	14	14:67487172:67503487:clu_212394_-	ENSG00000198133	TMEM229B	M52716	1	rs12878807	10	rs17781208	0	0	0.00493069	0.000576483	0.994493
INTERVAL	Metabolon	14	14:67487172:67503487:clu_212394_-	ENSG00000198133	TMEM229B	M52716	1	rs12878807	11	rs146770061	0	0	0.00493069	0.000576528	0.994493
INTERVAL	Metabolon	14	14:67487172:67503487:clu_212394_-	ENSG00000198133	TMEM229B	M52716	1	rs12878807	12	rs141601286	0	0	0.00493069	0.00057711	0.994492
INTERVAL	Metabolon	14	14:67487172:67503487:clu_212394_-	ENSG00000198133	TMEM229B	M52716	1	rs12878807	13	rs117850627	0	0	0.00493068	0.000577701	0.994492
INTERVAL	Metabolon	14	14:73282505:73287110:clu_212569_-	ENSG00000133961	NUMB	M46388	0	unconditioned	6	rs35842680	3.81703e-11	5.10448e-07	7.67074e-06	0.101682	0.89831
INTERVAL	Metabolon	14	14:73282505:73287110:clu_212569_-	ENSG00000133961	NUMB	M46388	0	unconditioned	7	rs11625677	4.65563e-09	6.22593e-05	3.66367e-06	0.0480419	0.951892
INTERVAL	Metabolon	14	14:73282505:73287110:clu_212569_-	ENSG00000133961	NUMB	M46390	0	unconditioned	1	rs12589739	6.49543e-26	2.12942e-22	4.53079e-05	0.147682	0.852272
INTERVAL	Metabolon	14	14:73282505:73287110:clu_212569_-	ENSG00000133961	NUMB	M46390	0	unconditioned	2	rs10134224	3.01417e-23	2.55279e-19	1.20103e-06	0.00918104	0.990818
INTERVAL	Metabolon	14	14:73282505:73287110:clu_212569_-	ENSG00000133961	NUMB	M46390	0	unconditioned	6	rs12436753	2.17879e-21	7.10182e-18	4.53563e-06	0.0137978	0.986198
INTERVAL	Metabolon	14	14:73282505:73287110:clu_212569_-	ENSG00000133961	NUMB	M46390	0	unconditioned	7	rs2041073	4.52086e-21	1.47359e-17	2.38233e-05	0.0767297	0.923247
INTERVAL	Metabolon	14	14:73282505:73287110:clu_212569_-	ENSG00000133961	NUMB	M46390	0	unconditioned	8	rs11545737	2.79521e-19	9.11108e-16	2.50094e-05	0.0805994	0.919376
INTERVAL	Metabolon	14	14:73282505:73287110:clu_212569_-	ENSG00000133961	NUMB	M46648	0	unconditioned	3	rs202220822	6.82479e-72	1.75704e-68	1.78221e-06	0.0035919	0.996406
INTERVAL	Metabolon	14	14:73282505:73287110:clu_212569_-	ENSG00000133961	NUMB	M46648	0	unconditioned	5	rs8011283	3.82933e-73	4.73021e-69	6.30571e-07	0.00679598	0.993203
INTERVAL	Metabolon	14	14:73282505:73287110:clu_212569_-	ENSG00000133961	NUMB	M46681	0	unconditioned	5	rs17126584	0	0	1.78513e-06	0.00174338	0.998255
INTERVAL	Metabolon	14	14:73282505:73287110:clu_212569_-	ENSG00000133961	NUMB	M46707	0	unconditioned	1	rs10145232	2.72222e-63	1.09037e-59	7.31953e-06	0.0283463	0.971646
INTERVAL	Metabolon	14	14:73282505:73287110:clu_212569_-	ENSG00000133961	NUMB	M46707	0	unconditioned	5	rs28716532	2.79653e-69	1.10003e-65	1.77752e-06	0.00599796	0.994
INTERVAL	Metabolon	14	14:73282505:73287110:clu_212569_-	ENSG00000133961	NUMB	M46968	0	unconditioned	4	rs17182286	0	0	8.5901e-06	0.0271898	0.972802
INTERVAL	Metabolon	14	14:73282505:73287110:clu_212569_-	ENSG00000133961	NUMB	M46968	0	unconditioned	6	rs202220822	0	0	7.84711e-07	0.00832315	0.991676
INTERVAL	Metabolon	14	14:73282505:73287110:clu_212569_-	ENSG00000133961	NUMB	M48993	0	unconditioned	1	rs177377	3.8787e-36	1.65816e-32	5.11103e-06	0.0208707	0.979124
INTERVAL	Metabolon	14	14:73282505:73287110:clu_212569_-	ENSG00000133961	NUMB	M48993	0	unconditioned	2	rs76746369	2.87949e-39	2.5553e-35	1.78784e-06	0.0148804	0.985118
INTERVAL	Metabolon	14	14:73316422:73323130:clu_212571_-	ENSG00000133961	NUMB	M46681	0	unconditioned	4	rs111381820	0	0	0.051129	0.0831333	0.865738
INTERVAL	Metabolon	14	14:73355766:73366897:clu_212572_-	ENSG00000133961	NUMB	M46681	0	unconditioned	3	rs111381820	0	0	3.99257e-05	0.00298066	0.996979
INTERVAL	Metabolon	14	14:73355766:73366897:clu_212572_-	ENSG00000133961	NUMB	M52504	0	unconditioned	9	rs202220822	0	0	3.38388e-05	0.154982	0.844984
INTERVAL	Metabolon	14	14:73366981:73409937:clu_212572_-	ENSG00000133961,ENSG00000285006	NUMB,AC005280.3	M52504	0	unconditioned	12	rs3028765	0	0	0.00314737	0.0314062	0.965446
INTERVAL	Metabolon	14	14:73410068:73459034:clu_212572_-	ENSG00000285006	AC005280.3	M46648	0	unconditioned	7	rs2302041	2.5297e-66	4.04367e-66	0.0899523	0.14302	0.767028
INTERVAL	Metabolon	14	14:73410068:73459034:clu_212572_-	ENSG00000285006	AC005280.3	M46648	0	unconditioned	9	rs74064618	4.2511e-50	6.01565e-50	0.0917148	0.129004	0.779281
INTERVAL	Metabolon	14	14:73410068:73459034:clu_212572_-	ENSG00000285006	AC005280.3	M46674	0	unconditioned	4	rs58500010	0	0	0.0899397	0.143139	0.766921
INTERVAL	Metabolon	14	14:73410068:73459034:clu_212572_-	ENSG00000285006	AC005280.3	M46674	0	unconditioned	7	rs73309092	2.47187e-296	3.74915e-296	0.0906187	0.136671	0.77271
INTERVAL	Metabolon	14	14:73410068:73459034:clu_212572_-	ENSG00000285006	AC005280.3	M46674	0	unconditioned	8	rs7155769	0	0	0.0906323	0.136541	0.772827
INTERVAL	Metabolon	14	14:73410068:73459034:clu_212572_-	ENSG00000285006	AC005280.3	M46674	0	unconditioned	9	rs144920770	0	0	0.0906338	0.136527	0.772839
INTERVAL	Metabolon	14	14:73410068:73459034:clu_212572_-	ENSG00000285006	AC005280.3	M46674	0	unconditioned	10	rs17182244	0	0	0.0906327	0.136537	0.77283
INTERVAL	Metabolon	14	14:73410068:73459034:clu_212572_-	ENSG00000285006	AC005280.3	M46674	0	unconditioned	11	rs11545737	0	0	0.0906345	0.13652	0.772846
INTERVAL	Metabolon	14	14:73410068:73459034:clu_212572_-	ENSG00000285006	AC005280.3	M46674	0	unconditioned	12	rs61987138	0	0	0.0906334	0.136531	0.772836
INTERVAL	Metabolon	14	14:73410068:73459034:clu_212572_-	ENSG00000285006	AC005280.3	M46674	0	unconditioned	13	rs191560398	0	0	0.0906341	0.136524	0.772842
INTERVAL	Metabolon	14	14:73410068:73459034:clu_212572_-	ENSG00000285006	AC005280.3	M46674	0	unconditioned	14	rs113473045	0	0	0.0906347	0.136518	0.772847
INTERVAL	Metabolon	14	14:73410068:73459034:clu_212572_-	ENSG00000285006	AC005280.3	M46674	0	unconditioned	15	rs142744383	0	0	0.0906346	0.136519	0.772846
INTERVAL	Metabolon	14	14:73410068:73459034:clu_212572_-	ENSG00000285006	AC005280.3	M46674	0	unconditioned	16	rs113464611	0	0	0.0906343	0.136522	0.772844
INTERVAL	Metabolon	14	14:73410068:73459034:clu_212572_-	ENSG00000285006	AC005280.3	M47821	0	unconditioned	4	rs2302041	2.52811e-272	4.04337e-272	0.0899451	0.143088	0.766967
INTERVAL	Metabolon	14	14:73410068:73459034:clu_212572_-	ENSG00000285006	AC005280.3	M47821	0	unconditioned	8	rs11626048	1.22271e-102	1.73601e-102	0.0914216	0.129022	0.779557
INTERVAL	Metabolon	14	14:73410068:73459034:clu_212572_-	ENSG00000285006	AC005280.3	M47821	0	unconditioned	9	rs2079536	5.9983e-103	8.51676e-103	0.0914211	0.129026	0.779553
INTERVAL	Metabolon	14	14:73410068:73459034:clu_212572_-	ENSG00000285006	AC005280.3	M47821	0	unconditioned	10	rs11545737	4.00391e-105	5.68493e-105	0.0914213	0.129025	0.779554
INTERVAL	Metabolon	14	14:73410068:73459034:clu_212572_-	ENSG00000285006	AC005280.3	M47821	0	unconditioned	11	rs11625964	6.4235e-102	9.12056e-102	0.091421	0.129027	0.779552
INTERVAL	Metabolon	14	14:73410068:73459034:clu_212572_-	ENSG00000285006	AC005280.3	M47821	0	unconditioned	12	rs2269967	4.18642e-125	5.95729e-125	0.0913949	0.129276	0.779329
INTERVAL	Metabolon	14	14:73410068:73459034:clu_212572_-	ENSG00000285006	AC005280.3	M47821	0	unconditioned	13	rs117170264	2.59424e-114	3.69156e-114	0.091395	0.129274	0.779331
INTERVAL	Metabolon	14	14:73410068:73459034:clu_212572_-	ENSG00000285006	AC005280.3	M47821	0	unconditioned	14	rs17182244	1.66877e-112	2.37484e-112	0.091394	0.129284	0.779322
INTERVAL	Metabolon	14	14:73410068:73459034:clu_212572_-	ENSG00000285006	AC005280.3	M47821	0	unconditioned	15	rs149984041	3.6302e-103	5.15449e-103	0.0914209	0.129028	0.779551
INTERVAL	Metabolon	14	14:73410068:73459034:clu_212572_-	ENSG00000285006	AC005280.3	M47821	0	unconditioned	16	rs151154986	3.73496e-102	5.30329e-102	0.0914208	0.129029	0.77955
INTERVAL	Metabolon	14	14:73410068:73459034:clu_212572_-	ENSG00000285006	AC005280.3	M47821	0	unconditioned	17	rs8015814	2.53557e-102	3.60007e-102	0.0914214	0.129023	0.779556
INTERVAL	Metabolon	14	14:73410068:73459034:clu_212572_-	ENSG00000285006	AC005280.3	M48067	0	unconditioned	4	rs8011283	1.57112e-39	2.44216e-39	0.0927492	0.143406	0.763845
INTERVAL	Metabolon	14	14:73410068:73459034:clu_212572_-	ENSG00000285006	AC005280.3	M48067	0	unconditioned	5	rs202220822	5.32033e-42	8.25784e-42	0.0917499	0.141641	0.766609
INTERVAL	Metabolon	14	14:73410068:73459034:clu_212572_-	ENSG00000285006	AC005280.3	M48067	0	unconditioned	8	rs12890741	2.606e-25	4.06024e-25	0.090354	0.140005	0.769641
INTERVAL	Metabolon	14	14:73410068:73459034:clu_212572_-	ENSG00000285006	AC005280.3	M48067	0	unconditioned	9	rs34345010	8.23479e-26	1.30166e-25	0.0904322	0.142177	0.767391
INTERVAL	Metabolon	14	14:73410068:73459034:clu_212572_-	ENSG00000285006	AC005280.3	M48067	0	unconditioned	15	rs9646165	5.57871e-27	8.66174e-27	0.0904636	0.139688	0.769848
INTERVAL	Metabolon	14	14:73410068:73459034:clu_212572_-	ENSG00000285006	AC005280.3	M48067	0	unconditioned	16	rs4417498	1.52491e-28	2.36673e-28	0.0906087	0.139859	0.769532
INTERVAL	Metabolon	14	14:73410068:73459034:clu_212572_-	ENSG00000285006	AC005280.3	M48067	0	unconditioned	17	rs2068773	2.20493e-26	3.42246e-26	0.0904893	0.139686	0.769824
INTERVAL	Metabolon	14	14:73410068:73459034:clu_212572_-	ENSG00000285006	AC005280.3	M48067	0	unconditioned	18	rs11159036	1.02498e-24	1.5911e-24	0.090447	0.139633	0.76992
INTERVAL	Metabolon	14	14:73410068:73459034:clu_212572_-	ENSG00000285006	AC005280.3	M48067	0	unconditioned	19	rs11625677	2.50849e-25	3.89364e-25	0.0905083	0.139716	0.769776
INTERVAL	Metabolon	14	14:73410068:73459034:clu_212572_-	ENSG00000285006	AC005280.3	M48067	0	unconditioned	20	rs72723762	5.60936e-26	8.7062e-26	0.090496	0.139688	0.769816
INTERVAL	Metabolon	14	14:73410068:73459034:clu_212572_-	ENSG00000285006	AC005280.3	M48067	0	unconditioned	21	rs140086780	2.35273e-32	3.65252e-32	0.0904013	0.139574	0.770024
INTERVAL	Metabolon	14	14:73410068:73459034:clu_212572_-	ENSG00000285006	AC005280.3	M48067	0	unconditioned	22	rs74064618	8.13472e-29	1.26261e-28	0.0904752	0.139659	0.769866
INTERVAL	Metabolon	14	14:73410068:73459034:clu_212572_-	ENSG00000285006	AC005280.3	M48067	0	unconditioned	23	rs11627539	2.42748e-26	3.76749e-26	0.0904759	0.13965	0.769874
INTERVAL	Metabolon	14	14:73410068:73459034:clu_212572_-	ENSG00000285006	AC005280.3	M48067	0	unconditioned	24	rs151154986	4.44547e-26	6.89985e-26	0.0904915	0.139683	0.769826
INTERVAL	Metabolon	14	14:73410068:73459034:clu_212572_-	ENSG00000285006	AC005280.3	M48067	0	unconditioned	25	rs184102221	1.54545e-26	2.39863e-26	0.0904555	0.139622	0.769922
INTERVAL	Metabolon	14	14:73410068:73459034:clu_212572_-	ENSG00000285006	AC005280.3	M48067	0	unconditioned	26	rs76612352	1.52226e-26	2.36272e-26	0.0905023	0.1397	0.769798
INTERVAL	Metabolon	14	14:73461264:73462529:clu_212572_-	ENSG00000285006,ENSG00000284930	AC005280.3,AC005280.2	M46390	3	rs111750737	1	rs12589739	1.05289e-22	4.25138e-23	0.0733125	0.0287043	0.897983
INTERVAL	Metabolon	14	14:73569396:73573388:clu_76219_+	ENSG00000119673	ACOT2	M46388	0	unconditioned	3	rs112796919	1.90013e-66	1.04922e-53	5.35844e-16	0.0019608	0.998039
INTERVAL	Metabolon	14	14:73569396:73573388:clu_76219_+	ENSG00000119673	ACOT2	M46388	1	rs55817768	3	rs112796919	1.08186e-66	1.05057e-53	3.0509e-16	0.00196461	0.998035
INTERVAL	Metabolon	14	14:73569396:73573388:clu_76219_+	ENSG00000119673	ACOT2	M46388	2	rs148543698	0	unconditioned	7.2479e-40	4.4171e-40	0.0863882	0.0517859	0.861826
INTERVAL	Metabolon	14	14:73569396:73573388:clu_76219_+	ENSG00000119673	ACOT2	M46388	2	rs148543698	1	rs10150828	2.00192e-35	6.67818e-36	0.087405	0.028273	0.884322
INTERVAL	Metabolon	14	14:73569396:73573388:clu_76219_+	ENSG00000119673	ACOT2	M46388	2	rs148543698	4	rs4417498	4.19473e-24	9.68313e-25	0.0620666	0.0134029	0.92453
INTERVAL	Metabolon	14	14:73569396:73573388:clu_76219_+	ENSG00000119673	ACOT2	M46388	2	rs148543698	5	rs151154986	1.00105e-24	2.20442e-25	0.0934476	0.0196913	0.886861
INTERVAL	Metabolon	14	14:73569396:73573388:clu_76219_+	ENSG00000119673	ACOT2	M48067	0	unconditioned	12	rs112796919	3.63643e-70	2.00797e-57	5.32482e-16	0.00194222	0.998058
INTERVAL	Metabolon	14	14:73569396:73573388:clu_76219_+	ENSG00000119673	ACOT2	M48067	1	rs55817768	12	rs112796919	2.07013e-70	2.01025e-57	3.03129e-16	0.00194555	0.998054
INTERVAL	Metabolon	14	14:73569396:73573388:clu_76219_+	ENSG00000119673	ACOT2	M48067	2	rs148543698	0	unconditioned	1.03629e-35	6.31547e-36	0.0863886	0.0517861	0.861825
INTERVAL	Metabolon	14	14:73569396:73573388:clu_76219_+	ENSG00000119673	ACOT2	M48067	2	rs148543698	11	rs10150828	7.04803e-39	2.29948e-39	0.0866548	0.0273859	0.885959
INTERVAL	Metabolon	14	14:73569396:73573388:clu_76219_+	ENSG00000119673	ACOT2	M48996	2	rs148543698	2	rs151154986	4.18775e-10	1.61041e-10	0.0882518	0.0330587	0.87869
INTERVAL	Metabolon	14	14:73569396:73573388:clu_76219_+	ENSG00000119673	ACOT2	M52504	2	rs148543698	1	rs10136341	0	0	0.0630583	0.0166262	0.920316
INTERVAL	Metabolon	14	14:73569883:73573388:clu_76219_+	ENSG00000119673	ACOT2	M46388	0	unconditioned	3	rs112796919	4.04092e-70	1.07547e-53	1.13955e-19	0.00203489	0.997965
INTERVAL	Metabolon	14	14:73569883:73573388:clu_76219_+	ENSG00000119673	ACOT2	M46388	1	rs55817768	3	rs112796919	1.00016e-71	1.07407e-53	2.8205e-21	0.00203095	0.997969
INTERVAL	Metabolon	14	14:73569883:73573388:clu_76219_+	ENSG00000119673	ACOT2	M46388	3	rs61987138	0	unconditioned	6.52952e-40	6.71503e-40	0.0778258	0.079194	0.84298
INTERVAL	Metabolon	14	14:73569883:73573388:clu_76219_+	ENSG00000119673	ACOT2	M46388	3	rs61987138	5	rs151154986	9.35165e-25	1.45572e-25	0.0872969	0.012689	0.900014
INTERVAL	Metabolon	14	14:73569883:73573388:clu_76219_+	ENSG00000119673	ACOT2	M46390	3	rs61987138	0	unconditioned	1.46014e-20	1.50162e-20	0.0185084	0.0180709	0.963421
INTERVAL	Metabolon	14	14:73569883:73573388:clu_76219_+	ENSG00000119673	ACOT2	M46390	3	rs61987138	4	rs61987138	3.89436e-47	1.65248e-47	0.0079917	0.00240148	0.989607
INTERVAL	Metabolon	14	14:73569883:73573388:clu_76219_+	ENSG00000119673	ACOT2	M46681	3	rs61987138	0	unconditioned	1.3395e-197	1.37755e-197	0.0426454	0.0429426	0.914412
INTERVAL	Metabolon	14	14:73569883:73573388:clu_76219_+	ENSG00000119673	ACOT2	M46707	3	rs61987138	0	unconditioned	1.22858e-50	1.26349e-50	0.0258793	0.0256661	0.948455
INTERVAL	Metabolon	14	14:73569883:73573388:clu_76219_+	ENSG00000119673	ACOT2	M48067	0	unconditioned	12	rs112796919	7.85297e-74	2.09002e-57	1.14991e-19	0.00206248	0.997938
INTERVAL	Metabolon	14	14:73569883:73573388:clu_76219_+	ENSG00000119673	ACOT2	M48067	1	rs55817768	12	rs112796919	1.94226e-75	2.08578e-57	2.84406e-21	0.00205627	0.997944
INTERVAL	Metabolon	14	14:73569883:73573388:clu_76219_+	ENSG00000119673	ACOT2	M48067	3	rs61987138	0	unconditioned	9.33577e-36	9.60101e-36	0.0778261	0.0791943	0.84298
INTERVAL	Metabolon	14	14:73569883:73573388:clu_76219_+	ENSG00000119673	ACOT2	M48993	3	rs61987138	0	unconditioned	1.22029e-12	1.25496e-12	0.0242586	0.0239961	0.951745
INTERVAL	Metabolon	14	14:73569883:73573388:clu_76219_+	ENSG00000119673	ACOT2	M48996	3	rs61987138	0	unconditioned	1.11736e-09	1.14911e-09	0.0970165	0.0989688	0.804015
INTERVAL	Metabolon	14	14:73569883:73573388:clu_76219_+	ENSG00000119673	ACOT2	M48996	3	rs61987138	2	rs151154986	3.87214e-10	1.76188e-10	0.0816007	0.0362475	0.882152
INTERVAL	Metabolon	14	14:73569883:73573388:clu_76219_+	ENSG00000119673	ACOT2	M52504	3	rs61987138	0	unconditioned	0	0	0.0244243	0.0241668	0.951409
INTERVAL	Metabolon	14	14:94382849:94382987:clu_213359_-	ENSG00000197249	SERPINA1	M01712	2	rs11558258	4	rs8010960	4.63399e-67	9.72489e-67	0.0967172	0.20227	0.701013
INTERVAL	Metabolon	14	14:94383241:94383422:clu_76898_+	ENSG00000197249	SERPINA1	M01712	2	rs3827895	3	rs2736885	7.37123e-57	3.29146e-55	7.52227e-05	0.00236134	0.997563
INTERVAL	Metabolon	15	15:40288617:40288907:clu_14461_-	ENSG00000137841	PLCB2	M34407	0	unconditioned	2	rs11638033	3.90303e-95	1.66968e-94	0.00368548	0.0147846	0.98153
INTERVAL	Metabolon	15	15:40288617:40288907:clu_14461_-	ENSG00000137841	PLCB2	M34407	0	unconditioned	5	rs11278679	1.69491e-60	7.2497e-60	0.00374225	0.0150256	0.981232
INTERVAL	Metabolon	15	15:40288617:40288907:clu_14461_-	ENSG00000137841	PLCB2	M34407	0	unconditioned	6	rs34766487	1.23904e-53	5.29979e-53	0.00375046	0.0150607	0.981189
INTERVAL	Metabolon	15	15:40415482:40435417:clu_110216_+	ENSG00000128928	IVD	M34407	0	unconditioned	1	rs11541642	3.20576e-104	4.81667e-95	5.44585e-11	0.0809051	0.919095
INTERVAL	Metabolon	15	15:40416362:40418130:clu_110216_+	ENSG00000128928	IVD	M34407	0	unconditioned	3	rs398026948	2.93022e-84	2.4155e-69	1.56908e-18	0.000293756	0.999706
INTERVAL	Metabolon	15	15:40416362:40418130:clu_110216_+	ENSG00000128928	IVD	M34407	1	rs11630878	3	rs398026948	6.28461e-75	3.48666e-69	3.36531e-09	0.000867916	0.999132
INTERVAL	Metabolon	15	15:40416362:40418130:clu_110216_+	ENSG00000128928	IVD	M34407	2	rs8033303	1	rs11541642	7.46848e-96	1.04922e-95	0.0126775	0.0168397	0.970483
INTERVAL	Metabolon	15	15:40416362:40435417:clu_110216_+	ENSG00000128928	IVD	M34407	0	unconditioned	3	rs398026948	1.08151e-79	1.41593e-68	5.79132e-14	0.00658868	0.993411
INTERVAL	Metabolon	15	15:58431151:58431993:clu_111015_+	ENSG00000166035	LIPC	M19263	2	rs139823028	9	rs563186	2.64917e-93	1.15497e-92	0.00513626	0.0214194	0.973444
INTERVAL	Metabolon	15	15:58431151:58431993:clu_111015_+	ENSG00000166035	LIPC	M42446	2	rs139823028	7	rs567838	3.41248e-27	2.88618e-26	0.000981803	0.00731211	0.991706
INTERVAL	Metabolon	15	15:58431151:58431993:clu_111015_+	ENSG00000166035	LIPC	M42448	2	rs139823028	9	rs563186	8.9891e-62	3.91993e-61	0.00319411	0.0129449	0.983861
INTERVAL	Metabolon	15	15:58431151:58431993:clu_111015_+	ENSG00000166035	LIPC	M42448	2	rs139823028	14	rs415208	3.18452e-30	2.69235e-29	0.0005364	0.00353906	0.995925
INTERVAL	Metabolon	15	15:58431151:58431993:clu_111015_+	ENSG00000166035	LIPC	M52438	2	rs139823028	4	rs497381	3.71371e-30	3.141e-29	0.00398675	0.0327561	0.963257
INTERVAL	Metabolon	15	15:74801102:74801522:clu_111719_+	ENSG00000103653	CSK	M34395	0	unconditioned	8	rs28437506	9.18745e-70	2.54995e-68	0.00104128	0.0279295	0.971029
INTERVAL	Metabolon	15	15:74844101:74844157:clu_16110_-	ENSG00000140497	SCAMP2	M34395	0	unconditioned	1	rs12910841	6.45316e-147	2.0434e-44	1.01092e-104	0.0310419	0.968958
INTERVAL	Metabolon	15	15:74844101:74844157:clu_16110_-	ENSG00000140497	SCAMP2	M34395	0	unconditioned	6	rs1992145	3.33011e-141	1.05448e-38	5.60963e-105	0.0167797	0.98322
INTERVAL	Metabolon	15	15:74844101:74844169:clu_16110_-	ENSG00000140497	SCAMP2	M34395	0	unconditioned	1	rs12910841	7.6331e-213	2.23621e-44	1.19576e-170	0.0340653	0.965935
INTERVAL	Metabolon	15	15:74844101:74844169:clu_16110_-	ENSG00000140497	SCAMP2	M34395	0	unconditioned	6	rs1992145	4.28053e-207	1.25403e-38	7.21063e-171	0.0201445	0.979855
INTERVAL	Metabolon	15	15:75028453:75043441:clu_111765_+	ENSG00000138621	PPCDC	M34395	0	unconditioned	6	rs12324912	4.0919e-98	6.5246e-94	2.99509e-06	0.0468041	0.953193
INTERVAL	Metabolon	15	15:75028453:75043441:clu_111765_+	ENSG00000138621	PPCDC	M34395	0	unconditioned	12	rs371460736	1.11255e-38	3.21389e-35	4.79432e-05	0.137634	0.862318
INTERVAL	Metabolon	15	15:75028453:75043441:clu_111765_+	ENSG00000138621	PPCDC	M34395	1	rs61093639	6	rs12324912	6.04464e-97	7.79661e-94	4.42442e-05	0.0561241	0.943832
INTERVAL	Metabolon	15	15:75028453:75043441:clu_111765_+	ENSG00000138621	PPCDC	M34395	1	rs61093639	12	rs371460736	4.67524e-38	2.2875e-35	0.00020147	0.097673	0.902126
INTERVAL	Metabolon	15	15:75199161:75201961:clu_111766_+	ENSG00000167173	C15orf39	M34395	0	unconditioned	1	rs28437506	5.77288e-80	1.67599e-71	6.87269e-10	0.198727	0.801273
INTERVAL	Metabolon	15	15:76292513:76311350:clu_16231_-	ENSG00000140374	ETFA	M05086	2	rs200384853	1	rs12592501	1.6285e-81	6.48425e-77	1.06597e-07	0.00324766	0.996752
INTERVAL	Metabolon	15	15:76292700:76311350:clu_16231_-	ENSG00000140374	ETFA	M05086	2	rs34621040	1	rs12592501	7.74746e-76	8.08258e-76	0.0507128	0.0520091	0.897278
INTERVAL	Metabolon	15	15:76295737:76309932:clu_16231_-	ENSG00000140374	ETFA	M44664	3	rs76200311	11	rs7174889	2.26201e-56	1.44469e-54	4.44845e-05	0.00184301	0.998113
INTERVAL	Metabolon	15	15:76295737:76309932:clu_16231_-	ENSG00000140374	ETFA	M44664	4	rs11634019	12	rs1018100	9.5943e-25	1.72513e-23	0.00815535	0.145794	0.846051
INTERVAL	Metabolon	15	15:76295737:76309932:clu_16231_-	ENSG00000140374	ETFA	M44664	4	rs11634019	15	rs77476788	5.95967e-25	1.07159e-23	0.00470904	0.0837605	0.91153
INTERVAL	Metabolon	15	15:76295737:76309932:clu_16231_-	ENSG00000140374	ETFA	M44664	5	rs2046416	10	rs3878209	3.67541e-76	1.11423e-75	0.0314101	0.0943482	0.874242
INTERVAL	Metabolon	15	15:76295737:76311350:clu_16231_-	ENSG00000140374	ETFA	M05086	3	rs147023777	3	rs60290059	3.17472e-19	7.77174e-19	0.0618066	0.150515	0.787678
INTERVAL	Metabolon	15	15:76295737:76311350:clu_16231_-	ENSG00000140374	ETFA	M44664	2	rs138659405	3	rs4886488	1.92902e-80	1.01151e-65	5.16168e-17	0.0260921	0.973908
INTERVAL	Metabolon	15	15:76295737:76311350:clu_16231_-	ENSG00000140374	ETFA	M44664	3	rs147023777	2	rs398078320	8.50869e-54	1.99705e-53	0.0620655	0.144879	0.793055
INTERVAL	Metabolon	15	15:76295737:76311350:clu_16231_-	ENSG00000140374	ETFA	M44664	3	rs147023777	16	rs139696411	1.08007e-26	2.52144e-26	0.0290167	0.0668359	0.904147
INTERVAL	Metabolon	15	15:76310064:76311350:clu_16231_-	ENSG00000140374	ETFA	M05086	4	rs11854285	1	rs12592501	2.20096e-80	1.21674e-75	1.44069e-06	0.0787231	0.921276
INTERVAL	Metabolon	15	15:76310064:76311350:clu_16231_-	ENSG00000140374	ETFA	M44664	3	rs2056251	3	rs4886488	2.01825e-68	5.9321e-65	5.40044e-05	0.157889	0.842057
INTERVAL	Metabolon	15	15:76310064:76311350:clu_16231_-	ENSG00000140374	ETFA	M44664	4	rs11854285	3	rs4886488	3.44971e-70	1.90695e-65	9.23076e-07	0.0500763	0.949923
INTERVAL	Metabolon	15	15:76337967:76338252:clu_111927_+	ENSG00000159556	ISL2	M05086	0	unconditioned	1	rs12592501	6.99612e-76	3.26555e-76	0.0457542	0.0204227	0.933823
INTERVAL	Metabolon	15	15:76338514:76340276:clu_111927_+	ENSG00000159556	ISL2	M44664	0	unconditioned	4	rs6495206	2.78634e-49	1.1261e-48	0.0128933	0.0511724	0.935934
INTERVAL	Metabolon	15	15:76338514:76340276:clu_111927_+	ENSG00000159556	ISL2	M44664	0	unconditioned	12	rs1018100	4.48577e-24	1.46113e-23	0.038448	0.124398	0.837154
INTERVAL	Metabolon	15	15:76338514:76340276:clu_111927_+	ENSG00000159556	ISL2	M44664	0	unconditioned	15	rs77476788	3.09507e-24	1.00813e-23	0.0249312	0.0803115	0.894757
INTERVAL	Metabolon	15	15:76354140:76376162:clu_16239_-	ENSG00000140386	SCAPER	M44664	0	unconditioned	2	rs398078320	6.81126e-55	3.28158e-53	0.00496838	0.238614	0.756417
INTERVAL	Metabolon	15	15:76354140:76376162:clu_16239_-	ENSG00000140386	SCAPER	M44664	0	unconditioned	5	rs7165025	1.18324e-47	6.80147e-46	0.00407419	0.23343	0.762496
INTERVAL	Metabolon	15	15:76354140:76376162:clu_16239_-	ENSG00000140386	SCAPER	M46994	0	unconditioned	2	rs12591100	5.76963e-36	3.20529e-34	0.00247429	0.136597	0.860928
INTERVAL	Metabolon	15	15:76354140:76376162:clu_16239_-	ENSG00000140386	SCAPER	M46994	0	unconditioned	5	rs7164813	8.924e-20	5.61048e-18	0.00356275	0.223215	0.773222
INTERVAL	Metabolon	15	15:77018531:77023570:clu_111950_+	ENSG00000140368	PSTPIP1	M05086	0	unconditioned	0	unconditioned	2.39735e-09	2.47553e-08	0.0186123	0.191402	0.789985
INTERVAL	Metabolon	15	15:77018531:77023570:clu_111950_+	ENSG00000140368	PSTPIP1	M05086	0	unconditioned	1	rs12911174	1.75662e-38	8.91461e-38	0.0114442	0.0571466	0.931409
INTERVAL	Metabolon	15	15:77018531:77023570:clu_111950_+	ENSG00000140368	PSTPIP1	M05086	0	unconditioned	2	rs397824422	2.42052e-38	1.06614e-37	0.0208957	0.0911488	0.887956
INTERVAL	Metabolon	15	15:77018531:77023570:clu_111950_+	ENSG00000140368	PSTPIP1	M33441	0	unconditioned	0	unconditioned	2.09803e-11	2.16645e-10	0.0213714	0.219924	0.758704
INTERVAL	Metabolon	15	15:78275728:78280045:clu_111994_+	ENSG00000140403	DNAJA4	M01505	0	unconditioned	2	rs4887025	1.20998e-55	2.9349e-55	0.0854206	0.206487	0.708093
INTERVAL	Metabolon	15	15:78275728:78280045:clu_111994_+	ENSG00000140403	DNAJA4	M01505	0	unconditioned	3	rs77835988	4.78596e-58	1.20795e-57	0.049936	0.12521	0.824854
INTERVAL	Metabolon	15	15:78275728:78280045:clu_111994_+	ENSG00000140403	DNAJA4	M01505	2	rs144832769	4	rs8032081	4.41127e-66	1.65186e-66	0.0933076	0.0340677	0.872625
INTERVAL	Metabolon	15	15:78542219:78542483:clu_112013_+	ENSG00000041357	PSMA4	M15685	0	unconditioned	3	rs2036529	1.0919e-311	4.38864e-311	0.030967	0.123619	0.845414
INTERVAL	Metabolon	15	15:78542219:78542483:clu_112013_+	ENSG00000041357	PSMA4	M15685	0	unconditioned	9	rs12908534	2.74465e-201	1.02289e-200	0.00387922	0.0134746	0.982646
INTERVAL	Metabolon	15	15:78542219:78542483:clu_112013_+	ENSG00000041357	PSMA4	M15685	0	unconditioned	10	rs6495314	7.06857e-196	2.63397e-195	0.00387923	0.0134726	0.982648
INTERVAL	Metabolon	15	15:78542219:78542483:clu_112013_+	ENSG00000041357	PSMA4	M15685	0	unconditioned	11	rs147443292	1.94922e-207	7.40653e-207	0.00387812	0.0137535	0.982368
INTERVAL	Metabolon	15	15:78542219:78542483:clu_112013_+	ENSG00000041357	PSMA4	M15685	0	unconditioned	12	rs3885951	3.48269e-206	1.29766e-205	0.00387982	0.0134737	0.982647
INTERVAL	Metabolon	15	15:78542219:78542483:clu_112013_+	ENSG00000041357	PSMA4	M15685	0	unconditioned	13	rs11638077	1.39134e-202	5.185e-202	0.00392677	0.0136511	0.982422
INTERVAL	Metabolon	15	15:78542219:78542483:clu_112013_+	ENSG00000041357	PSMA4	M15685	0	unconditioned	14	rs546576233	1.39391e-204	5.19448e-204	0.00387922	0.0134735	0.982647
INTERVAL	Metabolon	15	15:78542219:78542483:clu_112013_+	ENSG00000041357	PSMA4	M15685	1	rs905739	3	rs2036529	8.49134e-313	4.49229e-311	0.00240819	0.126533	0.871059
INTERVAL	Metabolon	15	15:78542219:78542483:clu_112013_+	ENSG00000041357	PSMA4	M15685	1	rs905739	9	rs12908534	1.4973e-202	7.50063e-201	0.000211625	0.00961101	0.990177
INTERVAL	Metabolon	15	15:78542219:78542483:clu_112013_+	ENSG00000041357	PSMA4	M15685	1	rs905739	10	rs6495314	3.85614e-197	1.93167e-195	0.000211625	0.00961084	0.990178
INTERVAL	Metabolon	15	15:78542219:78542483:clu_112013_+	ENSG00000041357	PSMA4	M15685	1	rs905739	11	rs147443292	1.06346e-208	5.42383e-207	0.000211584	0.00980114	0.989987
INTERVAL	Metabolon	15	15:78542219:78542483:clu_112013_+	ENSG00000041357	PSMA4	M15685	1	rs905739	12	rs3885951	1.89992e-207	9.5173e-206	0.000211657	0.00961238	0.990176
INTERVAL	Metabolon	15	15:78542219:78542483:clu_112013_+	ENSG00000041357	PSMA4	M15685	1	rs905739	13	rs11638077	7.59101e-204	3.80264e-202	0.00021424	0.0097421	0.990044
INTERVAL	Metabolon	15	15:78542219:78542483:clu_112013_+	ENSG00000041357	PSMA4	M15685	1	rs905739	14	rs546576233	7.60423e-206	3.80925e-204	0.000211625	0.00961093	0.990177
INTERVAL	Metabolon	15	15:78545764:78546575:clu_112015_+	ENSG00000041357	PSMA4	M15685	0	unconditioned	2	rs1847530	2.10952e-275	1.46849e-261	2.41898e-16	0.015855	0.984145
INTERVAL	Metabolon	15	15:78545764:78546575:clu_112015_+	ENSG00000041357	PSMA4	M15685	0	unconditioned	6	rs588765	1.01258e-279	5.3293e-267	5.79476e-15	0.0295278	0.970472
INTERVAL	Metabolon	15	15:78545764:78546575:clu_112015_+	ENSG00000041357	PSMA4	M15685	0	unconditioned	8	rs3813565	2.58544e-220	8.99083e-209	4.53112e-14	0.0147717	0.985228
INTERVAL	Metabolon	15	15:78546698:78548790:clu_112015_+	ENSG00000041357	PSMA4	M15685	0	unconditioned	2	rs1847530	1.71557e-278	2.27423e-261	1.96723e-19	0.0251036	0.974896
INTERVAL	Metabolon	15	15:78546698:78548790:clu_112015_+	ENSG00000041357	PSMA4	M15685	0	unconditioned	4	rs35095780	4.58595e-299	4.94031e-286	2.12075e-14	0.22769	0.77231
INTERVAL	Metabolon	15	15:78546698:78548790:clu_112015_+	ENSG00000041357	PSMA4	M15685	0	unconditioned	6	rs588765	2.42019e-282	5.62474e-267	1.38502e-17	0.0312202	0.96878
INTERVAL	Metabolon	15	15:78546698:78548790:clu_112015_+	ENSG00000041357	PSMA4	M15685	0	unconditioned	8	rs3813565	8.21834e-222	8.22182e-209	1.44031e-15	0.0134226	0.986577
INTERVAL	Metabolon	15	15:84799977:84801569:clu_112241_+	ENSG00000166716	ZNF592	M46597	0	unconditioned	1	rs12148896	4.58924e-65	1.10333e-64	0.0878583	0.210525	0.701617
INTERVAL	Metabolon	16	16:11549745:11551707:clu_7915_-	ENSG00000189067	LITAF	M32599	0	unconditioned	5	rs2160582	1.92308e-55	1.01511e-16	4.26477e-42	0.00125243	0.998748
INTERVAL	Metabolon	16	16:11549745:11551707:clu_7915_-	ENSG00000189067	LITAF	M32599	1	rs35782593	4	rs4131548	1.65293e-36	6.46406e-13	1.26282e-25	0.0484333	0.951567
INTERVAL	Metabolon	16	16:11549745:11551707:clu_7915_-	ENSG00000189067	LITAF	M32599	1	rs35782593	5	rs2160582	2.35243e-56	1.01511e-16	5.21693e-43	0.00125243	0.998748
INTERVAL	Metabolon	16	16:11549745:11551707:clu_7915_-	ENSG00000189067	LITAF	M46512	0	unconditioned	3	rs4131548	2.00334e-39	2.70896e-17	2.1229e-24	0.027734	0.972266
INTERVAL	Metabolon	16	16:11549745:11551707:clu_7915_-	ENSG00000189067	LITAF	M46512	0	unconditioned	4	rs8059354	4.18421e-49	4.52855e-17	1.25515e-33	0.13498	0.86502
INTERVAL	Metabolon	16	16:11549745:11551707:clu_7915_-	ENSG00000189067	LITAF	M46512	0	unconditioned	5	rs12596176	4.7644e-58	2.51491e-19	2.42187e-42	0.000278672	0.999721
INTERVAL	Metabolon	16	16:11549745:11551707:clu_7915_-	ENSG00000189067	LITAF	M46512	1	rs35782593	3	rs4131548	1.11621e-40	2.73812e-17	1.18283e-25	0.0280433	0.971957
INTERVAL	Metabolon	16	16:11549745:11551707:clu_7915_-	ENSG00000189067	LITAF	M46512	1	rs35782593	4	rs8059354	2.19498e-50	2.08856e-17	6.58436e-35	0.0617132	0.938287
INTERVAL	Metabolon	16	16:11549745:11551707:clu_7915_-	ENSG00000189067	LITAF	M46512	1	rs35782593	5	rs12596176	5.82811e-59	2.51491e-19	2.96258e-43	0.000278672	0.999721
INTERVAL	Metabolon	16	16:11549745:11553533:clu_7915_-	ENSG00000189067	LITAF	M32599	0	unconditioned	3	rs8059354	1.28925e-26	3.45865e-15	1.50927e-13	0.0395283	0.960472
INTERVAL	Metabolon	16	16:11549745:11553533:clu_7915_-	ENSG00000189067	LITAF	M32599	0	unconditioned	5	rs2160582	4.06454e-28	1.01513e-16	9.01382e-15	0.00125249	0.998748
INTERVAL	Metabolon	16	16:11549745:11553533:clu_7915_-	ENSG00000189067	LITAF	M46512	0	unconditioned	3	rs4131548	1.33541e-21	1.08474e-17	1.41511e-06	0.0105053	0.989493
INTERVAL	Metabolon	16	16:11549745:11553533:clu_7915_-	ENSG00000189067	LITAF	M46512	0	unconditioned	4	rs8059354	5.22841e-29	9.68239e-19	1.56839e-13	0.00190637	0.998094
INTERVAL	Metabolon	16	16:11549745:11553533:clu_7915_-	ENSG00000189067	LITAF	M46512	0	unconditioned	5	rs12596176	1.00699e-30	2.51498e-19	5.11877e-15	0.00027871	0.999721
INTERVAL	Metabolon	16	16:11551800:11553533:clu_7915_-	ENSG00000189067	LITAF	M32599	0	unconditioned	0	unconditioned	8.72308e-10	3.14092e-07	0.000415872	0.148892	0.850692
INTERVAL	Metabolon	16	16:11551800:11553533:clu_7915_-	ENSG00000189067	LITAF	M32599	0	unconditioned	3	rs8059354	3.47802e-18	7.71362e-16	4.07155e-05	0.00803806	0.991921
INTERVAL	Metabolon	16	16:11551800:11553533:clu_7915_-	ENSG00000189067	LITAF	M32599	0	unconditioned	4	rs4131548	3.23482e-13	1.3782e-12	0.0247137	0.104422	0.870864
INTERVAL	Metabolon	16	16:11551800:11553533:clu_7915_-	ENSG00000189067	LITAF	M32599	0	unconditioned	5	rs2160582	7.12713e-19	1.17416e-16	1.58057e-05	0.00160552	0.998379
INTERVAL	Metabolon	16	16:11551800:11553533:clu_7915_-	ENSG00000189067	LITAF	M46512	0	unconditioned	0	unconditioned	5.66772e-12	2.04077e-09	0.000456542	0.163551	0.835992
INTERVAL	Metabolon	16	16:11551800:11553533:clu_7915_-	ENSG00000189067	LITAF	M46512	0	unconditioned	3	rs4131548	2.53227e-17	1.49923e-17	0.026834	0.0149288	0.958237
INTERVAL	Metabolon	16	16:11551800:11553533:clu_7915_-	ENSG00000189067	LITAF	M46512	0	unconditioned	4	rs8059354	1.3659e-20	9.18302e-19	4.09734e-05	0.00175647	0.998203
INTERVAL	Metabolon	16	16:11551800:11553533:clu_7915_-	ENSG00000189067	LITAF	M46512	0	unconditioned	5	rs12596176	1.77943e-21	2.93152e-19	9.04531e-06	0.000490666	0.9995
INTERVAL	Metabolon	16	16:11551804:11553533:clu_7915_-	ENSG00000189067	LITAF	M32599	0	unconditioned	5	rs2160582	1.04103e-35	1.01511e-16	2.30867e-22	0.00125243	0.998748
INTERVAL	Metabolon	16	16:11551804:11553533:clu_7915_-	ENSG00000189067	LITAF	M46512	0	unconditioned	3	rs4131548	1.59363e-25	5.31253e-17	1.68874e-10	0.0553512	0.944649
INTERVAL	Metabolon	16	16:11551804:11553533:clu_7915_-	ENSG00000189067	LITAF	M46512	0	unconditioned	4	rs8059354	1.66436e-32	2.25573e-17	4.99265e-17	0.0667328	0.933267
INTERVAL	Metabolon	16	16:11551804:11553533:clu_7915_-	ENSG00000189067	LITAF	M46512	0	unconditioned	5	rs12596176	2.57914e-38	2.51491e-19	1.31104e-22	0.000278675	0.999721
INTERVAL	Metabolon	16	16:14935397:14937565:clu_79472_+	ENSG00000183426	NPIPA1	M33871	0	unconditioned	4	rs2003238	1.46756e-91	1.00375e-68	4.31439e-26	0.00195281	0.998047
INTERVAL	Metabolon	16	16:14935397:14937565:clu_79472_+	ENSG00000183426	NPIPA1	M33871	0	unconditioned	5	rs3198697	4.8521e-49	3.31863e-26	4.48105e-26	0.00206691	0.997933
INTERVAL	Metabolon	16	16:14935397:14937565:clu_79472_+	ENSG00000183426	NPIPA1	M33871	0	unconditioned	6	rs2519445	2.64957e-48	1.81219e-25	4.31794e-26	0.00195524	0.998045
INTERVAL	Metabolon	16	16:14935397:14937565:clu_79472_+	ENSG00000183426	NPIPA1	M33871	0	unconditioned	7	rs178500	1.74357e-52	1.19252e-29	4.31523e-26	0.00195338	0.998047
INTERVAL	Metabolon	16	16:14935397:14937565:clu_79472_+	ENSG00000183426	NPIPA1	M33871	1	rs73491944	4	rs2003238	1.71994e-91	1.38271e-68	5.05636e-26	0.003068	0.996932
INTERVAL	Metabolon	16	16:14935397:14937565:clu_79472_+	ENSG00000183426	NPIPA1	M33871	1	rs73491944	5	rs3198697	5.6863e-49	4.57136e-26	5.25146e-26	0.003225	0.996775
INTERVAL	Metabolon	16	16:14935397:14937565:clu_79472_+	ENSG00000183426	NPIPA1	M33871	1	rs73491944	6	rs2519445	3.10524e-48	2.49638e-25	5.06052e-26	0.00307135	0.996929
INTERVAL	Metabolon	16	16:14935397:14937565:clu_79472_+	ENSG00000183426	NPIPA1	M33871	1	rs73491944	7	rs178500	2.04342e-52	1.64275e-29	5.05735e-26	0.00306879	0.996931
INTERVAL	Metabolon	16	16:14935397:14937565:clu_79472_+	ENSG00000183426	NPIPA1	M52453	0	unconditioned	3	rs369048274	4.44484e-47	3.04008e-24	5.8461e-25	0.0390239	0.960976
INTERVAL	Metabolon	16	16:14935397:14937565:clu_79472_+	ENSG00000183426	NPIPA1	M52453	0	unconditioned	6	rs35811052	8.9398e-41	6.11444e-18	1.7302e-25	0.0108447	0.989155
INTERVAL	Metabolon	16	16:14935397:14937565:clu_79472_+	ENSG00000183426	NPIPA1	M52453	0	unconditioned	8	rs12599007	2.62183e-39	1.79322e-16	1.81888e-25	0.0114518	0.988548
INTERVAL	Metabolon	16	16:14935397:14937565:clu_79472_+	ENSG00000183426	NPIPA1	M52453	1	rs73491944	3	rs369048274	3.18232e-47	2.55835e-24	4.18556e-25	0.0326814	0.967319
INTERVAL	Metabolon	16	16:14935397:14937565:clu_79472_+	ENSG00000183426	NPIPA1	M52453	1	rs73491944	6	rs35811052	6.41334e-41	5.15584e-18	1.24123e-25	0.00898756	0.991012
INTERVAL	Metabolon	16	16:14935397:14937565:clu_79472_+	ENSG00000183426	NPIPA1	M52453	1	rs73491944	8	rs12599007	1.89139e-39	1.52054e-16	1.31215e-25	0.00955825	0.990442
INTERVAL	Metabolon	16	16:14935397:14941812:clu_79472_+	ENSG00000183426	NPIPA1	M52453	0	unconditioned	3	rs369048274	7.98357e-80	1.54367e-24	1.05004e-57	0.0193226	0.980677
INTERVAL	Metabolon	16	16:14935397:14941812:clu_79472_+	ENSG00000183426	NPIPA1	M52453	0	unconditioned	6	rs35811052	1.67247e-73	3.23382e-18	3.23688e-58	0.00526396	0.994736
INTERVAL	Metabolon	16	16:14935397:14941812:clu_79472_+	ENSG00000183426	NPIPA1	M52453	0	unconditioned	8	rs12599007	4.96816e-72	9.60624e-17	3.44664e-58	0.00566997	0.99433
INTERVAL	Metabolon	16	16:14935397:14941812:clu_79472_+	ENSG00000183426	NPIPA1	M52453	2	rs111470231	3	rs369048274	1.20456e-29	1.61943e-24	1.58431e-07	0.02032	0.97968
INTERVAL	Metabolon	16	16:14935397:14941812:clu_79472_+	ENSG00000183426	NPIPA1	M52453	2	rs111470231	6	rs35811052	2.44185e-23	3.28285e-18	4.72592e-08	0.00535895	0.994641
INTERVAL	Metabolon	16	16:14935397:14941812:clu_79472_+	ENSG00000183426	NPIPA1	M52453	2	rs111470231	8	rs12599007	7.20875e-22	9.69153e-17	5.00105e-08	0.0057292	0.994271
INTERVAL	Metabolon	16	16:14937650:14941812:clu_79472_+	ENSG00000183426	NPIPA1	M52453	0	unconditioned	3	rs369048274	1.46125e-63	1.45292e-24	1.92178e-41	0.0181264	0.981874
INTERVAL	Metabolon	16	16:14937650:14941812:clu_79472_+	ENSG00000183426	NPIPA1	M52453	0	unconditioned	6	rs35811052	3.00483e-57	2.98771e-18	5.81689e-42	0.00478852	0.995211
INTERVAL	Metabolon	16	16:14937650:14941812:clu_79472_+	ENSG00000183426	NPIPA1	M52453	0	unconditioned	8	rs12599007	9.00603e-56	8.9547e-17	6.24951e-42	0.00521911	0.994781
INTERVAL	Metabolon	16	16:14937650:14941812:clu_79472_+	ENSG00000183426	NPIPA1	M52453	1	rs73491931	3	rs369048274	1.02372e-64	1.40592e-24	1.34636e-42	0.0175077	0.982492
INTERVAL	Metabolon	16	16:14937650:14941812:clu_79472_+	ENSG00000183426	NPIPA1	M52453	1	rs73491931	6	rs35811052	2.10436e-58	2.89002e-18	4.07371e-43	0.00459922	0.995401
INTERVAL	Metabolon	16	16:14937650:14941812:clu_79472_+	ENSG00000183426	NPIPA1	M52453	1	rs73491931	8	rs12599007	6.36249e-57	8.7379e-17	4.41509e-43	0.00506852	0.994931
INTERVAL	Metabolon	16	16:14950255:14950752:clu_79473_+	ENSG00000183426	NPIPA1	M33821	0	unconditioned	0	unconditioned	2.80416e-34	1.94386e-33	0.0311081	0.214889	0.754003
INTERVAL	Metabolon	16	16:14950255:14950752:clu_79473_+	ENSG00000183426	NPIPA1	M33821	0	unconditioned	1	rs12928099	0	0	0.0360718	0.058146	0.905782
INTERVAL	Metabolon	16	16:14950255:14950752:clu_79473_+	ENSG00000183426	NPIPA1	M33821	0	unconditioned	2	rs3198697	0	0	0.000467043	0.000755108	0.998778
INTERVAL	Metabolon	16	16:14950255:14950752:clu_79473_+	ENSG00000183426	NPIPA1	M33821	1	rs3198697	0	unconditioned	1.08446e-34	1.60185e-33	0.0120305	0.176891	0.811079
INTERVAL	Metabolon	16	16:14950255:14950752:clu_79473_+	ENSG00000183426	NPIPA1	M33821	1	rs3198697	1	rs12928099	0	0	0.0138525	0.0139276	0.97222
INTERVAL	Metabolon	16	16:14950255:14950752:clu_79473_+	ENSG00000183426	NPIPA1	M33821	1	rs3198697	2	rs3198697	0	0	9.31493e-05	9.91448e-05	0.999808
INTERVAL	Metabolon	16	16:14950255:14950752:clu_79473_+	ENSG00000183426	NPIPA1	M35718	0	unconditioned	1	rs12928099	1.22816e-44	3.51011e-44	0.0345501	0.0978774	0.867573
INTERVAL	Metabolon	16	16:14950255:14950752:clu_79473_+	ENSG00000183426	NPIPA1	M35718	0	unconditioned	2	rs3198697	4.18032e-41	2.07845e-40	0.000466786	0.00132264	0.998211
INTERVAL	Metabolon	16	16:14950255:14950752:clu_79473_+	ENSG00000183426	NPIPA1	M35718	1	rs3198697	0	unconditioned	4.24142e-10	6.265e-09	0.014608	0.215005	0.770387
INTERVAL	Metabolon	16	16:14950255:14950752:clu_79473_+	ENSG00000183426	NPIPA1	M35718	1	rs3198697	1	rs12928099	4.83922e-45	1.13396e-44	0.0136135	0.0309445	0.955442
INTERVAL	Metabolon	16	16:14950255:14950752:clu_79473_+	ENSG00000183426	NPIPA1	M35718	1	rs3198697	2	rs3198697	8.34123e-42	1.08493e-40	9.31404e-05	0.000211764	0.999695
INTERVAL	Metabolon	16	16:14950255:14950752:clu_79473_+	ENSG00000183426	NPIPA1	M42450	0	unconditioned	3	rs3198697	3.6798e-46	1.3793e-45	0.000467044	0.000751842	0.998781
INTERVAL	Metabolon	16	16:14950255:14950752:clu_79473_+	ENSG00000183426	NPIPA1	M42450	1	rs3198697	3	rs3198697	7.33874e-47	9.09693e-46	9.31441e-05	0.00015484	0.999752
INTERVAL	Metabolon	16	16:14950255:14950752:clu_79473_+	ENSG00000183426	NPIPA1	M44630	0	unconditioned	4	rs2966183	2.83659e-76	1.93973e-76	0.0373563	0.0246071	0.938037
INTERVAL	Metabolon	16	16:14950255:14950752:clu_79473_+	ENSG00000183426	NPIPA1	M44630	1	rs3198697	4	rs2966183	1.05956e-76	5.84681e-77	0.0139538	0.0067206	0.979326
INTERVAL	Metabolon	16	16:14950255:14950752:clu_79473_+	ENSG00000183426	NPIPA1	M52453	0	unconditioned	2	rs12928099	4.97519e-16	1.86633e-15	0.0325854	0.12139	0.846024
INTERVAL	Metabolon	16	16:14950255:14950752:clu_79473_+	ENSG00000183426	NPIPA1	M52453	0	unconditioned	4	rs2966178	1.71558e-19	4.83326e-19	0.0191992	0.0531616	0.927639
INTERVAL	Metabolon	16	16:14950255:14950752:clu_79473_+	ENSG00000183426	NPIPA1	M52453	0	unconditioned	5	rs4985149	1.03235e-24	3.81404e-24	0.000468991	0.000733903	0.998797
INTERVAL	Metabolon	16	16:14950255:14950752:clu_79473_+	ENSG00000183426	NPIPA1	M52453	1	rs3198697	2	rs12928099	1.77807e-16	2.2041e-15	0.0116456	0.143515	0.84484
INTERVAL	Metabolon	16	16:14950255:14950752:clu_79473_+	ENSG00000183426	NPIPA1	M52453	1	rs3198697	4	rs2966178	3.08117e-19	6.96758e-19	0.0344816	0.0770861	0.888432
INTERVAL	Metabolon	16	16:14950255:14950752:clu_79473_+	ENSG00000183426	NPIPA1	M52453	1	rs3198697	5	rs4985149	2.05883e-25	2.51879e-24	9.35318e-05	0.00014451	0.999762
INTERVAL	Metabolon	16	16:14950255:14950752:clu_79473_+	ENSG00000183426	NPIPA1	M52454	0	unconditioned	1	rs2966183	7.53829e-160	1.63947e-159	0.0353853	0.0760693	0.888545
INTERVAL	Metabolon	16	16:14950255:14950752:clu_79473_+	ENSG00000183426	NPIPA1	M52454	1	rs3198697	1	rs2966183	2.93197e-160	4.53175e-160	0.0137629	0.0203065	0.965931
INTERVAL	Metabolon	16	16:14950255:14951615:clu_79473_+	ENSG00000183426	NPIPA1	M33821	0	unconditioned	1	rs12928099	0	0	8.04669e-06	0.120647	0.879345
INTERVAL	Metabolon	16	16:14950255:14951615:clu_79473_+	ENSG00000183426	NPIPA1	M33821	0	unconditioned	2	rs3198697	0	0	4.31402e-08	0.000646857	0.999353
INTERVAL	Metabolon	16	16:14950255:14951615:clu_79473_+	ENSG00000183426	NPIPA1	M35718	0	unconditioned	1	rs12928099	2.72289e-48	5.82098e-44	7.6599e-06	0.162916	0.837076
INTERVAL	Metabolon	16	16:14950255:14951615:clu_79473_+	ENSG00000183426	NPIPA1	M35718	0	unconditioned	2	rs3198697	3.86247e-45	1.71625e-40	4.31293e-08	0.000917322	0.999083
INTERVAL	Metabolon	16	16:14950255:14951615:clu_79473_+	ENSG00000183426	NPIPA1	M42450	0	unconditioned	3	rs3198697	3.40023e-50	1.00867e-45	4.31561e-08	0.000280491	0.999719
INTERVAL	Metabolon	16	16:14950255:14951615:clu_79473_+	ENSG00000183426	NPIPA1	M44630	0	unconditioned	4	rs2966183	6.92106e-80	3.74655e-77	9.11466e-06	0.00393795	0.996053
INTERVAL	Metabolon	16	16:14950255:14951615:clu_79473_+	ENSG00000183426	NPIPA1	M52453	0	unconditioned	2	rs12928099	1.14328e-19	3.39149e-15	7.48797e-06	0.22135	0.778643
INTERVAL	Metabolon	16	16:14950255:14951615:clu_79473_+	ENSG00000183426	NPIPA1	M52453	0	unconditioned	5	rs4985149	9.53903e-29	2.81374e-24	4.33353e-08	0.000278544	0.999721
INTERVAL	Metabolon	16	16:14950255:14951615:clu_79473_+	ENSG00000183426	NPIPA1	M52454	0	unconditioned	1	rs2966183	1.68119e-163	2.91363e-159	7.90496e-06	0.136135	0.863857
INTERVAL	Metabolon	16	16:14950821:14951615:clu_79473_+	ENSG00000183426	NPIPA1	M33821	0	unconditioned	0	unconditioned	6.59074e-36	9.08271e-35	0.000731146	0.00908574	0.990183
INTERVAL	Metabolon	16	16:14950821:14951615:clu_79473_+	ENSG00000183426	NPIPA1	M33821	0	unconditioned	1	rs12928099	0	0	0.000581211	0.000355722	0.999063
INTERVAL	Metabolon	16	16:14950821:14951615:clu_79473_+	ENSG00000183426	NPIPA1	M33821	0	unconditioned	2	rs3198697	0	0	0.00104013	0.000625956	0.998334
INTERVAL	Metabolon	16	16:14950821:14951615:clu_79473_+	ENSG00000183426	NPIPA1	M35718	0	unconditioned	0	unconditioned	2.78906e-11	3.84361e-10	0.000960591	0.0122511	0.986788
INTERVAL	Metabolon	16	16:14950821:14951615:clu_79473_+	ENSG00000183426	NPIPA1	M35718	0	unconditioned	1	rs12928099	2.06005e-46	1.51116e-45	0.000579525	0.00325496	0.996166
INTERVAL	Metabolon	16	16:14950821:14951615:clu_79473_+	ENSG00000183426	NPIPA1	M35718	0	unconditioned	2	rs3198697	9.26673e-41	6.09435e-40	0.00103475	0.00581196	0.993153
INTERVAL	Metabolon	16	16:14950821:14951615:clu_79473_+	ENSG00000183426	NPIPA1	M42450	0	unconditioned	3	rs3198697	8.13318e-46	7.22084e-45	0.00103227	0.00817398	0.990794
INTERVAL	Metabolon	16	16:14950821:14951615:clu_79473_+	ENSG00000183426	NPIPA1	M44630	0	unconditioned	0	unconditioned	3.93265e-11	5.41959e-10	0.0146916	0.201681	0.783627
INTERVAL	Metabolon	16	16:14950821:14951615:clu_79473_+	ENSG00000183426	NPIPA1	M44630	0	unconditioned	4	rs2966183	4.4119e-78	1.27426e-77	0.000581023	0.000679386	0.99874
INTERVAL	Metabolon	16	16:14950821:14951615:clu_79473_+	ENSG00000183426	NPIPA1	M52453	0	unconditioned	2	rs12928099	9.44056e-18	8.38179e-17	0.000618316	0.00449483	0.994887
INTERVAL	Metabolon	16	16:14950821:14951615:clu_79473_+	ENSG00000183426	NPIPA1	M52453	0	unconditioned	5	rs4985149	2.28723e-24	1.48648e-23	0.00103908	0.0057598	0.993201
INTERVAL	Metabolon	16	16:14950821:14951615:clu_79473_+	ENSG00000183426	NPIPA1	M52454	0	unconditioned	1	rs2966183	1.23479e-161	5.11834e-161	0.000580599	0.00140864	0.998011
INTERVAL	Metabolon	16	16:14951768:14951895:clu_79503_+	ENSG00000183426	NPIPA1	M33821	3	rs3198697	2	rs3198697	0	0	0.000526829	8.21794e-05	0.999391
INTERVAL	Metabolon	16	16:14951768:14951895:clu_79503_+	ENSG00000183426	NPIPA1	M35718	3	rs3198697	2	rs3198697	4.71808e-41	9.7706e-41	0.000526834	9.16298e-05	0.999382
INTERVAL	Metabolon	16	16:14951768:14951895:clu_79503_+	ENSG00000183426	NPIPA1	M42450	3	rs3198697	3	rs3198697	4.1508e-46	8.5945e-46	0.000526824	9.14425e-05	0.999382
INTERVAL	Metabolon	16	16:14951768:14951895:clu_79503_+	ENSG00000183426	NPIPA1	M52453	3	rs3198697	5	rs4985149	1.16446e-24	2.40369e-24	0.00052901	9.26061e-05	0.999378
INTERVAL	Metabolon	16	16:14951837:14951895:clu_79503_+	ENSG00000183426	NPIPA1	M33821	3	rs7405315	2	rs3198697	0	0	3.88773e-05	0.00252842	0.997433
INTERVAL	Metabolon	16	16:14951837:14951895:clu_79503_+	ENSG00000183426	NPIPA1	M33871	2	rs138653090	5	rs3198697	8.81823e-46	1.0435e-24	8.1415e-23	0.0954373	0.904563
INTERVAL	Metabolon	16	16:14951837:14951895:clu_79503_+	ENSG00000183426	NPIPA1	M35718	3	rs7405315	2	rs3198697	3.48093e-42	3.36153e-40	3.8869e-05	0.00275636	0.997205
INTERVAL	Metabolon	16	16:14951837:14951895:clu_79503_+	ENSG00000183426	NPIPA1	M42450	3	rs7405315	3	rs3198697	3.0699e-47	1.03471e-45	3.89636e-05	0.000313618	0.999647
INTERVAL	Metabolon	16	16:14951837:14951895:clu_79503_+	ENSG00000183426	NPIPA1	M52453	3	rs7405315	5	rs4985149	8.61228e-26	2.90254e-24	3.91252e-05	0.000318966	0.999642
INTERVAL	Metabolon	16	16:15030056:15031735:clu_79474_+	ENSG00000179889	PDXDC1	M33821	0	unconditioned	2	rs3198697	0	0	5.41229e-41	7.61134e-10	1
INTERVAL	Metabolon	16	16:15030056:15031735:clu_79474_+	ENSG00000179889	PDXDC1	M33821	2	rs79303621	4	rs72789541	0	0	9.38321e-14	2.95574e-08	1
INTERVAL	Metabolon	16	16:15030056:15031735:clu_79474_+	ENSG00000179889	PDXDC1	M33821	2	rs79303621	6	rs111343819	1.03444e-84	1.10247e-74	9.38321e-14	2.95574e-08	1
INTERVAL	Metabolon	16	16:15030056:15031735:clu_79474_+	ENSG00000179889	PDXDC1	M33821	2	rs79303621	7	rs113583208	6.17441e-91	6.58046e-81	9.38321e-14	2.95574e-08	1
INTERVAL	Metabolon	16	16:15030056:15031735:clu_79474_+	ENSG00000179889	PDXDC1	M33821	2	rs79303621	8	rs117159627	8.67355e-85	9.24396e-75	9.38321e-14	2.95574e-08	1
INTERVAL	Metabolon	16	16:15030056:15031735:clu_79474_+	ENSG00000179889	PDXDC1	M33821	2	rs79303621	9	rs140840687	1.79392e-90	1.9119e-80	9.38321e-14	2.95574e-08	1
INTERVAL	Metabolon	16	16:15030056:15031735:clu_79474_+	ENSG00000179889	PDXDC1	M33821	2	rs79303621	10	rs113861147	8.39335e-92	8.94533e-82	9.38322e-14	2.97902e-08	1
INTERVAL	Metabolon	16	16:15030056:15031735:clu_79474_+	ENSG00000179889	PDXDC1	M33821	4	rs3198697	0	unconditioned	3.29191e-41	7.72247e-35	3.65189e-09	0.00757451	0.992425
INTERVAL	Metabolon	16	16:15030056:15031735:clu_79474_+	ENSG00000179889	PDXDC1	M33821	4	rs3198697	1	rs12928099	0	0	2.84437e-09	0.000396903	0.999603
INTERVAL	Metabolon	16	16:15030056:15031735:clu_79474_+	ENSG00000179889	PDXDC1	M33821	4	rs3198697	2	rs3198697	0	0	7.45228e-10	0.00010399	0.999896
INTERVAL	Metabolon	16	16:15030056:15031735:clu_79474_+	ENSG00000179889	PDXDC1	M33821	9	rs35512524	5	rs35811052	2.09628e-69	3.00314e-69	0.000748631	7.33142e-05	0.999178
INTERVAL	Metabolon	16	16:15030056:15031735:clu_79474_+	ENSG00000179889	PDXDC1	M33871	11	rs145235741	4	rs2003238	3.0819e-67	5.24314e-68	0.0904339	0.0144902	0.895076
INTERVAL	Metabolon	16	16:15030056:15031735:clu_79474_+	ENSG00000179889	PDXDC1	M33871	11	rs145235741	5	rs3198697	1.01461e-24	1.6286e-25	0.0936196	0.0141352	0.892245
INTERVAL	Metabolon	16	16:15030056:15031735:clu_79474_+	ENSG00000179889	PDXDC1	M33871	11	rs145235741	6	rs2519445	5.56207e-24	8.99095e-25	0.0905651	0.0137439	0.895691
INTERVAL	Metabolon	16	16:15030056:15031735:clu_79474_+	ENSG00000179889	PDXDC1	M33871	11	rs145235741	7	rs178500	3.66242e-28	5.86732e-29	0.0905303	0.0136074	0.895862
INTERVAL	Metabolon	16	16:15030056:15031735:clu_79474_+	ENSG00000179889	PDXDC1	M35718	0	unconditioned	2	rs3198697	4.83928e-78	8.94128e-41	5.41239e-41	1.83784e-08	1
INTERVAL	Metabolon	16	16:15030056:15031735:clu_79474_+	ENSG00000179889	PDXDC1	M35718	4	rs3198697	0	unconditioned	1.51537e-16	3.55489e-10	5.21915e-09	0.0112548	0.988745
INTERVAL	Metabolon	16	16:15030056:15031735:clu_79474_+	ENSG00000179889	PDXDC1	M35718	4	rs3198697	1	rs12928099	1.00938e-51	4.96776e-46	2.84436e-09	0.000400278	0.9996
INTERVAL	Metabolon	16	16:15030056:15031735:clu_79474_+	ENSG00000179889	PDXDC1	M35718	4	rs3198697	2	rs3198697	6.66328e-47	9.87804e-41	7.4524e-10	0.000104893	0.999895
INTERVAL	Metabolon	16	16:15030056:15031735:clu_79474_+	ENSG00000179889	PDXDC1	M42450	0	unconditioned	3	rs3198697	4.27479e-83	7.89829e-46	5.41229e-41	1.05757e-13	1
INTERVAL	Metabolon	16	16:15030056:15031735:clu_79474_+	ENSG00000179889	PDXDC1	M42450	4	rs3198697	3	rs3198697	5.88413e-52	1.12615e-45	7.44988e-10	0.000426242	0.999574
INTERVAL	Metabolon	16	16:15030056:15031735:clu_79474_+	ENSG00000179889	PDXDC1	M44630	0	unconditioned	3	rs2966183	3.23654e-104	7.43938e-78	1.3269e-29	0.00205201	0.997948
INTERVAL	Metabolon	16	16:15030056:15031735:clu_79474_+	ENSG00000179889	PDXDC1	M44630	4	rs3198697	0	unconditioned	2.56214e-16	6.01051e-10	9.57162e-08	0.223764	0.776236
INTERVAL	Metabolon	16	16:15030056:15031735:clu_79474_+	ENSG00000179889	PDXDC1	M44630	4	rs3198697	3	rs2966183	6.94068e-84	2.44058e-78	2.8455e-09	5.73357e-07	0.999999
INTERVAL	Metabolon	16	16:15030056:15031735:clu_79474_+	ENSG00000179889	PDXDC1	M52453	0	unconditioned	5	rs4985149	1.1963e-61	2.21034e-24	5.43471e-41	4.14674e-06	0.999996
INTERVAL	Metabolon	16	16:15030056:15031735:clu_79474_+	ENSG00000179889	PDXDC1	M52453	4	rs3198697	2	rs12928099	4.50004e-23	8.61253e-17	2.94721e-09	0.00464525	0.995355
INTERVAL	Metabolon	16	16:15030056:15031735:clu_79474_+	ENSG00000179889	PDXDC1	M52453	4	rs3198697	5	rs4985149	1.64738e-30	2.2123e-24	7.48392e-10	5.03651e-06	0.999995
INTERVAL	Metabolon	16	16:15030056:15031735:clu_79474_+	ENSG00000179889	PDXDC1	M52454	4	rs3198697	1	rs2966183	5.97027e-167	2.9338e-161	2.84437e-09	0.000398129	0.999602
INTERVAL	Metabolon	16	16:15030056:15138879:clu_79474_+	ENSG00000179889	PDXDC1	M33821	0	unconditioned	2	rs3198697	0	0	7.18627e-59	3.59125e-12	1
INTERVAL	Metabolon	16	16:15030056:15138879:clu_79474_+	ENSG00000179889	PDXDC1	M33821	1	rs79303621	4	rs72789541	0	0	9.63206e-34	1.02318e-15	1
INTERVAL	Metabolon	16	16:15030056:15138879:clu_79474_+	ENSG00000179889	PDXDC1	M33821	1	rs79303621	6	rs111343819	9.85894e-105	1.02355e-74	9.63206e-34	1.08002e-15	1
INTERVAL	Metabolon	16	16:15030056:15138879:clu_79474_+	ENSG00000179889	PDXDC1	M33821	1	rs79303621	7	rs113583208	5.84634e-111	6.06967e-81	9.63206e-34	1.08002e-15	1
INTERVAL	Metabolon	16	16:15030056:15138879:clu_79474_+	ENSG00000179889	PDXDC1	M33821	1	rs79303621	8	rs117159627	8.33066e-105	8.64889e-75	9.63206e-34	1.08002e-15	1
INTERVAL	Metabolon	16	16:15030056:15138879:clu_79474_+	ENSG00000179889	PDXDC1	M33821	1	rs79303621	9	rs140840687	1.69899e-110	1.76389e-80	9.63206e-34	1.08002e-15	1
INTERVAL	Metabolon	16	16:15030056:15138879:clu_79474_+	ENSG00000179889	PDXDC1	M33821	1	rs79303621	10	rs113861147	7.93191e-112	8.2349e-82	9.63206e-34	2.17711e-10	1
INTERVAL	Metabolon	16	16:15030056:15138879:clu_79474_+	ENSG00000179889	PDXDC1	M33821	10	rs57038318	1	rs12928099	0	0	0.0774974	0.159201	0.763302
INTERVAL	Metabolon	16	16:15030056:15138879:clu_79474_+	ENSG00000179889	PDXDC1	M33821	10	rs57038318	2	rs3198697	0	0	0.0640201	0.131479	0.804501
INTERVAL	Metabolon	16	16:15030056:15138879:clu_79474_+	ENSG00000179889	PDXDC1	M35718	0	unconditioned	2	rs3198697	6.41509e-96	8.92687e-41	7.1864e-59	1.75273e-08	1
INTERVAL	Metabolon	16	16:15030056:15138879:clu_79474_+	ENSG00000179889	PDXDC1	M35718	10	rs57038318	1	rs12928099	2.73223e-44	5.75087e-44	0.0772537	0.161845	0.760901
INTERVAL	Metabolon	16	16:15030056:15138879:clu_79474_+	ENSG00000179889	PDXDC1	M35718	10	rs57038318	2	rs3198697	5.69982e-39	1.2014e-38	0.0638513	0.133783	0.802366
INTERVAL	Metabolon	16	16:15030056:15138879:clu_79474_+	ENSG00000179889	PDXDC1	M42450	0	unconditioned	3	rs3198697	5.70052e-101	7.93251e-46	7.18627e-59	8.38156e-14	1
INTERVAL	Metabolon	16	16:15030056:15138879:clu_79474_+	ENSG00000179889	PDXDC1	M42450	10	rs57038318	3	rs3198697	5.06303e-44	1.07018e-43	0.0638263	0.134109	0.802065
INTERVAL	Metabolon	16	16:15030056:15138879:clu_79474_+	ENSG00000179889	PDXDC1	M44630	10	rs57038318	3	rs2966183	1.87159e-76	3.86735e-76	0.0774841	0.159345	0.763171
INTERVAL	Metabolon	16	16:15030056:15138879:clu_79474_+	ENSG00000179889	PDXDC1	M52453	0	unconditioned	5	rs4985149	1.58555e-79	2.20636e-24	7.21585e-59	4.11945e-06	0.999996
INTERVAL	Metabolon	16	16:15030056:15138879:clu_79474_+	ENSG00000179889	PDXDC1	M52453	6	rs34866480	4	rs2966178	7.86682e-26	2.03803e-19	8.77866e-09	0.0217644	0.978236
INTERVAL	Metabolon	16	16:15030056:15138879:clu_79474_+	ENSG00000179889	PDXDC1	M52453	10	rs57038318	2	rs12928099	1.17505e-15	2.42366e-15	0.0770011	0.158058	0.764941
INTERVAL	Metabolon	16	16:15030056:15138879:clu_79474_+	ENSG00000179889	PDXDC1	M52453	10	rs57038318	5	rs4985149	1.41349e-22	2.88739e-22	0.064328	0.1306	0.805072
INTERVAL	Metabolon	16	16:15030056:15138879:clu_79474_+	ENSG00000179889	PDXDC1	M52454	10	rs57038318	1	rs2966183	1.67967e-160	3.49865e-160	0.0773845	0.160425	0.76219
INTERVAL	Metabolon	16	16:15034553:15035449:clu_79549_+	ENSG00000179889	PDXDC1	M33821	0	unconditioned	1	rs12928099	0	0	0.000187737	0.000145096	0.999667
INTERVAL	Metabolon	16	16:15034553:15035449:clu_79549_+	ENSG00000179889	PDXDC1	M33821	0	unconditioned	2	rs3198697	0	0	2.52131e-07	1.94814e-07	1
INTERVAL	Metabolon	16	16:15034553:15035449:clu_79549_+	ENSG00000179889	PDXDC1	M33821	0	unconditioned	3	rs34955778	0	0	0.00296518	0.0022911	0.994744
INTERVAL	Metabolon	16	16:15034553:15035449:clu_79549_+	ENSG00000179889	PDXDC1	M33871	0	unconditioned	0	unconditioned	1.50738e-14	8.16907e-08	9.42837e-09	0.0501461	0.949854
INTERVAL	Metabolon	16	16:15034553:15035449:clu_79549_+	ENSG00000179889	PDXDC1	M33871	0	unconditioned	1	rs4985155	1.78032e-32	8.9884e-27	8.23715e-09	0.00316189	0.996838
INTERVAL	Metabolon	16	16:15034553:15035449:clu_79549_+	ENSG00000179889	PDXDC1	M35718	0	unconditioned	0	unconditioned	8.09139e-16	4.38504e-09	2.78679e-08	0.150177	0.849823
INTERVAL	Metabolon	16	16:15034553:15035449:clu_79549_+	ENSG00000179889	PDXDC1	M35718	0	unconditioned	3	rs369048274	8.27047e-119	2.54169e-112	3.91803e-09	0.011052	0.988948
INTERVAL	Metabolon	16	16:15034553:15035449:clu_79549_+	ENSG00000179889	PDXDC1	M35718	0	unconditioned	5	rs35512524	3.67423e-110	1.12917e-103	3.84182e-09	0.0108176	0.989182
INTERVAL	Metabolon	16	16:15034553:15035449:clu_79549_+	ENSG00000179889	PDXDC1	M35718	0	unconditioned	6	rs188634760	4.07023e-104	1.25087e-97	3.85356e-09	0.0108537	0.989146
INTERVAL	Metabolon	16	16:15034553:15035449:clu_79549_+	ENSG00000179889	PDXDC1	M35718	0	unconditioned	7	rs11639597	9.4689e-97	2.91e-90	3.92489e-09	0.0110731	0.988927
INTERVAL	Metabolon	16	16:15034553:15035449:clu_79549_+	ENSG00000179889	PDXDC1	M35718	0	unconditioned	8	rs549365509	9.47627e-100	2.91226e-93	3.91784e-09	0.0110514	0.988949
INTERVAL	Metabolon	16	16:15034553:15035449:clu_79549_+	ENSG00000179889	PDXDC1	M42450	0	unconditioned	0	unconditioned	4.78036e-14	2.59066e-07	8.67446e-09	0.0460563	0.953943
INTERVAL	Metabolon	16	16:15034553:15035449:clu_79549_+	ENSG00000179889	PDXDC1	M42450	0	unconditioned	1	rs4985123	2.20458e-45	6.94603e-39	2.06063e-08	0.0639888	0.936011
INTERVAL	Metabolon	16	16:15034553:15035449:clu_79549_+	ENSG00000179889	PDXDC1	M42450	0	unconditioned	3	rs3198697	1.7273e-49	1.05433e-43	2.18693e-07	0.132621	0.867378
INTERVAL	Metabolon	16	16:15034553:15035449:clu_79549_+	ENSG00000179889	PDXDC1	M44630	0	unconditioned	0	unconditioned	1.12394e-17	6.09105e-11	4.1988e-09	0.0217767	0.978223
INTERVAL	Metabolon	16	16:15034553:15035449:clu_79549_+	ENSG00000179889	PDXDC1	M44630	0	unconditioned	2	rs6498540	3.42856e-67	1.65021e-61	2.40822e-09	0.000159269	0.999841
INTERVAL	Metabolon	16	16:15034553:15035449:clu_79549_+	ENSG00000179889	PDXDC1	M44630	0	unconditioned	3	rs2966183	4.33108e-79	1.34828e-76	0.000177563	0.0543306	0.945492
INTERVAL	Metabolon	16	16:15034553:15035449:clu_79549_+	ENSG00000179889	PDXDC1	M52454	0	unconditioned	0	unconditioned	1.74168e-31	9.43884e-25	5.47607e-09	0.0287057	0.971294
INTERVAL	Metabolon	16	16:15034553:15035449:clu_79549_+	ENSG00000179889	PDXDC1	M52454	0	unconditioned	1	rs2966183	3.70203e-162	1.15178e-159	0.000177569	0.0542997	0.945523
INTERVAL	Metabolon	16	16:15034553:15035449:clu_79549_+	ENSG00000179889	PDXDC1	M52454	0	unconditioned	3	rs4985154	3.03392e-101	2.5528e-95	1.54387e-08	0.0120025	0.987998
INTERVAL	Metabolon	16	16:15034553:15035449:clu_79549_+	ENSG00000179889	PDXDC1	M52629	0	unconditioned	0	unconditioned	1.28029e-46	6.93841e-40	3.79095e-09	0.0195642	0.980436
INTERVAL	Metabolon	16	16:15034553:15035449:clu_79549_+	ENSG00000179889	PDXDC1	M52629	0	unconditioned	7	rs7200543	2.23476e-193	6.73661e-187	2.56327e-09	0.00673361	0.993266
INTERVAL	Metabolon	16	16:15035553:15036016:clu_79549_+	ENSG00000179889	PDXDC1	M33821	0	unconditioned	1	rs12928099	0	0	1.77622e-08	1.40232e-05	0.999986
INTERVAL	Metabolon	16	16:15035553:15036016:clu_79549_+	ENSG00000179889	PDXDC1	M33821	0	unconditioned	2	rs3198697	0	0	2.48761e-16	1.96337e-13	1
INTERVAL	Metabolon	16	16:15035553:15036016:clu_79549_+	ENSG00000179889	PDXDC1	M33821	0	unconditioned	3	rs34955778	0	0	3.92711e-05	0.0310043	0.968956
INTERVAL	Metabolon	16	16:15035553:15036016:clu_79549_+	ENSG00000179889	PDXDC1	M33821	1	rs3198697	2	rs3198697	0	0	0.00224894	0.000758687	0.996992
INTERVAL	Metabolon	16	16:15035553:15036016:clu_79549_+	ENSG00000179889	PDXDC1	M33871	0	unconditioned	0	unconditioned	8.04619e-21	1.00367e-07	5.03274e-15	0.0618398	0.93816
INTERVAL	Metabolon	16	16:15035553:15036016:clu_79549_+	ENSG00000179889	PDXDC1	M33871	0	unconditioned	1	rs4985155	1.8775e-38	8.68025e-27	8.68843e-15	0.00301994	0.99698
INTERVAL	Metabolon	16	16:15035553:15036016:clu_79549_+	ENSG00000179889	PDXDC1	M33871	2	rs6498540	0	unconditioned	8.55926e-08	1.45127e-07	0.0535365	0.0899175	0.856546
INTERVAL	Metabolon	16	16:15035553:15036016:clu_79549_+	ENSG00000179889	PDXDC1	M33871	2	rs6498540	1	rs4985155	5.98531e-26	2.87986e-26	0.027698	0.0123671	0.959935
INTERVAL	Metabolon	16	16:15035553:15036016:clu_79549_+	ENSG00000179889	PDXDC1	M35718	0	unconditioned	0	unconditioned	4.85748e-22	6.05918e-09	1.67298e-14	0.207895	0.792105
INTERVAL	Metabolon	16	16:15035553:15036016:clu_79549_+	ENSG00000179889	PDXDC1	M35718	0	unconditioned	2	rs3198697	2.22153e-53	1.98345e-40	2.48462e-16	0.00121956	0.99878
INTERVAL	Metabolon	16	16:15035553:15036016:clu_79549_+	ENSG00000179889	PDXDC1	M35718	0	unconditioned	3	rs369048274	6.49897e-125	2.35841e-112	3.07777e-15	0.0101791	0.989821
INTERVAL	Metabolon	16	16:15035553:15036016:clu_79549_+	ENSG00000179889	PDXDC1	M35718	0	unconditioned	5	rs35512524	2.99554e-116	1.08705e-103	3.13276e-15	0.0103789	0.989621
INTERVAL	Metabolon	16	16:15035553:15036016:clu_79549_+	ENSG00000179889	PDXDC1	M35718	0	unconditioned	6	rs188634760	3.4328e-110	1.24573e-97	3.25038e-15	0.0108061	0.989194
INTERVAL	Metabolon	16	16:15035553:15036016:clu_79549_+	ENSG00000179889	PDXDC1	M35718	0	unconditioned	7	rs11639597	7.85843e-103	2.85175e-90	3.25684e-15	0.0108296	0.98917
INTERVAL	Metabolon	16	16:15035553:15036016:clu_79549_+	ENSG00000179889	PDXDC1	M35718	0	unconditioned	8	rs549365509	8.01619e-106	2.909e-93	3.31095e-15	0.0110261	0.988974
INTERVAL	Metabolon	16	16:15035553:15036016:clu_79549_+	ENSG00000179889	PDXDC1	M35718	1	rs3198697	2	rs3198697	2.00237e-40	5.31525e-40	0.0022395	0.00495192	0.992809
INTERVAL	Metabolon	16	16:15035553:15036016:clu_79549_+	ENSG00000179889	PDXDC1	M35718	2	rs6498540	2	rs3198697	2.05224e-34	2.14706e-34	0.0403979	0.041346	0.918256
INTERVAL	Metabolon	16	16:15035553:15036016:clu_79549_+	ENSG00000179889	PDXDC1	M35718	2	rs6498540	3	rs369048274	5.64995e-112	5.15711e-112	0.0267569	0.0234732	0.94977
INTERVAL	Metabolon	16	16:15035553:15036016:clu_79549_+	ENSG00000179889	PDXDC1	M35718	2	rs6498540	5	rs35512524	2.58931e-103	2.36661e-103	0.0270791	0.023801	0.94912
INTERVAL	Metabolon	16	16:15035553:15036016:clu_79549_+	ENSG00000179889	PDXDC1	M35718	2	rs6498540	6	rs188634760	2.88808e-97	2.63766e-97	0.0273461	0.0240263	0.948628
INTERVAL	Metabolon	16	16:15035553:15036016:clu_79549_+	ENSG00000179889	PDXDC1	M35718	2	rs6498540	7	rs11639597	6.69679e-90	6.11415e-90	0.0277541	0.0243916	0.947854
INTERVAL	Metabolon	16	16:15035553:15036016:clu_79549_+	ENSG00000179889	PDXDC1	M35718	2	rs6498540	8	rs549365509	6.68124e-93	6.09843e-93	0.0275957	0.0242404	0.948164
INTERVAL	Metabolon	16	16:15035553:15036016:clu_79549_+	ENSG00000179889	PDXDC1	M42450	0	unconditioned	0	unconditioned	2.20991e-20	2.75662e-07	4.01011e-15	0.0490708	0.950929
INTERVAL	Metabolon	16	16:15035553:15036016:clu_79549_+	ENSG00000179889	PDXDC1	M42450	0	unconditioned	1	rs4985123	5.3875e-52	2.14407e-39	5.03576e-15	0.01906	0.98094
INTERVAL	Metabolon	16	16:15035553:15036016:clu_79549_+	ENSG00000179889	PDXDC1	M42450	0	unconditioned	3	rs3198697	1.96685e-58	9.34257e-46	2.48716e-16	0.000181589	0.999818
INTERVAL	Metabolon	16	16:15035553:15036016:clu_79549_+	ENSG00000179889	PDXDC1	M42450	1	rs3198697	3	rs3198697	1.77105e-45	4.67699e-45	0.00223957	0.00492141	0.992839
INTERVAL	Metabolon	16	16:15035553:15036016:clu_79549_+	ENSG00000179889	PDXDC1	M42450	2	rs6498540	0	unconditioned	1.97659e-07	3.35142e-07	0.035867	0.0599102	0.904222
INTERVAL	Metabolon	16	16:15035553:15036016:clu_79549_+	ENSG00000179889	PDXDC1	M42450	2	rs6498540	1	rs4985123	4.78693e-39	4.65642e-39	0.0447439	0.0426114	0.912645
INTERVAL	Metabolon	16	16:15035553:15036016:clu_79549_+	ENSG00000179889	PDXDC1	M42450	2	rs6498540	5	rs2966178	2.8578e-64	1.45317e-64	0.0979263	0.0489416	0.853132
INTERVAL	Metabolon	16	16:15035553:15036016:clu_79549_+	ENSG00000179889	PDXDC1	M44630	0	unconditioned	0	unconditioned	9.87908e-24	1.23231e-10	3.69062e-15	0.0450815	0.954919
INTERVAL	Metabolon	16	16:15035553:15036016:clu_79549_+	ENSG00000179889	PDXDC1	M44630	0	unconditioned	2	rs6498540	4.64335e-73	1.68061e-61	3.26149e-15	0.000180642	0.999819
INTERVAL	Metabolon	16	16:15035553:15036016:clu_79549_+	ENSG00000179889	PDXDC1	M44630	2	rs6498540	0	unconditioned	6.32936e-11	1.07318e-10	0.0236451	0.0391544	0.9372
INTERVAL	Metabolon	16	16:15035553:15036016:clu_79549_+	ENSG00000179889	PDXDC1	M44630	2	rs6498540	2	rs6498540	1.84906e-60	8.56556e-61	0.0129878	0.00503447	0.981978
INTERVAL	Metabolon	16	16:15035553:15036016:clu_79549_+	ENSG00000179889	PDXDC1	M52453	0	unconditioned	0	unconditioned	2.17256e-21	2.71003e-08	1.97444e-14	0.245535	0.754465
INTERVAL	Metabolon	16	16:15035553:15036016:clu_79549_+	ENSG00000179889	PDXDC1	M52453	0	unconditioned	5	rs4985149	5.49174e-37	4.90315e-24	2.49485e-16	0.00122869	0.998771
INTERVAL	Metabolon	16	16:15035553:15036016:clu_79549_+	ENSG00000179889	PDXDC1	M52453	1	rs3198697	5	rs4985149	4.95001e-24	1.30941e-23	0.00224875	0.00495574	0.992796
INTERVAL	Metabolon	16	16:15035553:15036016:clu_79549_+	ENSG00000179889	PDXDC1	M52453	2	rs6498540	0	unconditioned	7.80968e-09	1.32417e-08	0.0709749	0.119532	0.809493
INTERVAL	Metabolon	16	16:15035553:15036016:clu_79549_+	ENSG00000179889	PDXDC1	M52454	0	unconditioned	0	unconditioned	1.13615e-37	1.41723e-24	3.57222e-15	0.0436031	0.956397
INTERVAL	Metabolon	16	16:15035553:15036016:clu_79549_+	ENSG00000179889	PDXDC1	M52454	0	unconditioned	3	rs4985154	1.67755e-107	1.329e-95	8.53794e-15	0.00576975	0.99423
INTERVAL	Metabolon	16	16:15035553:15036016:clu_79549_+	ENSG00000179889	PDXDC1	M52454	2	rs6498540	0	unconditioned	9.40189e-25	1.59414e-24	0.0295608	0.0492006	0.921239
INTERVAL	Metabolon	16	16:15035553:15036016:clu_79549_+	ENSG00000179889	PDXDC1	M52454	2	rs6498540	3	rs4985154	5.78452e-95	3.42136e-95	0.0294404	0.016459	0.954101
INTERVAL	Metabolon	16	16:15035553:15036016:clu_79549_+	ENSG00000179889	PDXDC1	M52629	0	unconditioned	0	unconditioned	1.02662e-52	1.2806e-39	3.03983e-15	0.0369555	0.963044
INTERVAL	Metabolon	16	16:15035553:15036016:clu_79549_+	ENSG00000179889	PDXDC1	M52629	0	unconditioned	7	rs7200543	1.74465e-199	6.04706e-187	2.00255e-15	0.00594687	0.994053
INTERVAL	Metabolon	16	16:15035553:15036016:clu_79549_+	ENSG00000179889	PDXDC1	M52629	2	rs6498540	0	unconditioned	8.15441e-40	1.38263e-39	0.0241452	0.0400036	0.935851
INTERVAL	Metabolon	16	16:15035553:15036016:clu_79549_+	ENSG00000179889	PDXDC1	M52629	2	rs6498540	7	rs7200543	2.03759e-186	1.84674e-186	0.0233878	0.0202409	0.956371
INTERVAL	Metabolon	16	16:15104758:15105549:clu_8228_-	ENSG00000188599,ENSG00000270580	NPIPP1,AC139256.3	M52453	0	unconditioned	3	rs369048274	7.11353e-59	1.4224e-24	9.36012e-37	0.0177339	0.982266
INTERVAL	Metabolon	16	16:15104758:15105549:clu_8228_-	ENSG00000188599,ENSG00000270580	NPIPP1,AC139256.3	M52453	0	unconditioned	6	rs35811052	1.40027e-52	2.79994e-18	2.6926e-37	0.00438843	0.995612
INTERVAL	Metabolon	16	16:15104758:15105549:clu_8228_-	ENSG00000188599,ENSG00000270580	NPIPP1,AC139256.3	M52453	0	unconditioned	8	rs12599007	3.93176e-51	7.86183e-17	2.71089e-37	0.00442504	0.995575
INTERVAL	Metabolon	16	16:15104758:15106115:clu_8228_-	ENSG00000188599,ENSG00000270580	NPIPP1,AC139256.3	M33871	2	rs9923527	3	rs368016493	8.6029e-55	2.8592e-53	0.00621121	0.205644	0.788145
INTERVAL	Metabolon	16	16:15104758:15106115:clu_8228_-	ENSG00000188599,ENSG00000270580	NPIPP1,AC139256.3	M42450	2	rs9923527	5	rs2966178	1.72062e-65	6.70239e-64	0.00585411	0.22727	0.766876
INTERVAL	Metabolon	16	16:15104758:15106115:clu_8228_-	ENSG00000188599,ENSG00000270580	NPIPP1,AC139256.3	M52453	0	unconditioned	3	rs369048274	7.29524e-48	1.35256e-24	9.59932e-26	0.0168143	0.983186
INTERVAL	Metabolon	16	16:15104758:15106115:clu_8228_-	ENSG00000188599,ENSG00000270580	NPIPP1,AC139256.3	M52453	0	unconditioned	6	rs35811052	1.49252e-41	2.76719e-18	2.86983e-26	0.00432509	0.995675
INTERVAL	Metabolon	16	16:15104758:15106115:clu_8228_-	ENSG00000188599,ENSG00000270580	NPIPP1,AC139256.3	M52453	0	unconditioned	8	rs12599007	4.59253e-40	8.51472e-17	3.16645e-26	0.00487559	0.995124
INTERVAL	Metabolon	16	16:15104758:15106115:clu_8228_-	ENSG00000188599,ENSG00000270580	NPIPP1,AC139256.3	M52453	1	rs59961942	3	rs369048274	2.14906e-48	1.36915e-24	2.82781e-26	0.0170328	0.982967
INTERVAL	Metabolon	16	16:15104758:15106115:clu_8228_-	ENSG00000188599,ENSG00000270580	NPIPP1,AC139256.3	M52453	1	rs59961942	6	rs35811052	4.39709e-42	2.80135e-18	8.45475e-27	0.00439084	0.995609
INTERVAL	Metabolon	16	16:15104758:15106115:clu_8228_-	ENSG00000188599,ENSG00000270580	NPIPP1,AC139256.3	M52453	1	rs59961942	8	rs12599007	1.35022e-40	8.60216e-17	9.30949e-27	0.00493593	0.995064
INTERVAL	Metabolon	16	16:15104758:15106115:clu_8228_-	ENSG00000188599,ENSG00000270580	NPIPP1,AC139256.3	M52453	2	rs9923527	4	rs2966178	1.19003e-21	4.64505e-20	0.00013272	0.00418481	0.995682
INTERVAL	Metabolon	16	16:15105618:15106115:clu_8228_-	ENSG00000188599,ENSG00000270580	NPIPP1,AC139256.3	M33871	0	unconditioned	3	rs368016493	2.13774e-59	6.53062e-54	1.54515e-07	0.0462494	0.95375
INTERVAL	Metabolon	16	16:15105618:15106115:clu_8228_-	ENSG00000188599,ENSG00000270580	NPIPP1,AC139256.3	M42450	0	unconditioned	4	rs1629212	1.66809e-79	6.19532e-74	1.89237e-07	0.0693525	0.930647
INTERVAL	Metabolon	16	16:15105618:15106115:clu_8228_-	ENSG00000188599,ENSG00000270580	NPIPP1,AC139256.3	M42450	0	unconditioned	5	rs2966178	4.40449e-70	1.47052e-64	1.49855e-07	0.0490808	0.950919
INTERVAL	Metabolon	16	16:15105618:15106115:clu_8228_-	ENSG00000188599,ENSG00000270580	NPIPP1,AC139256.3	M42450	0	unconditioned	6	rs62039094	1.28426e-68	4.28771e-63	1.89749e-07	0.0624135	0.937586
INTERVAL	Metabolon	16	16:15105618:15106115:clu_8228_-	ENSG00000188599,ENSG00000270580	NPIPP1,AC139256.3	M42450	0	unconditioned	7	rs571922607	1.01492e-61	3.38848e-56	1.96336e-07	0.0646146	0.935385
INTERVAL	Metabolon	16	16:15105618:15106115:clu_8228_-	ENSG00000188599,ENSG00000270580	NPIPP1,AC139256.3	M42450	0	unconditioned	8	rs150005626	5.84241e-62	1.95059e-56	1.93825e-07	0.0637755	0.936224
INTERVAL	Metabolon	16	16:15105618:15106115:clu_8228_-	ENSG00000188599,ENSG00000270580	NPIPP1,AC139256.3	M42450	0	unconditioned	9	rs553510662	7.98262e-61	2.66513e-55	2.01103e-07	0.0662078	0.933792
INTERVAL	Metabolon	16	16:15105618:15106115:clu_8228_-	ENSG00000188599,ENSG00000270580	NPIPP1,AC139256.3	M42450	0	unconditioned	10	rs188634760	9.07576e-61	3.03009e-55	2.00389e-07	0.0659691	0.934031
INTERVAL	Metabolon	16	16:15119054:15123291:clu_8229_-	ENSG00000188599,ENSG00000270580	NPIPP1,AC139256.3	M52453	0	unconditioned	3	rs369048274	2.49153e-86	3.1311e-24	3.27895e-64	0.0402468	0.959753
INTERVAL	Metabolon	16	16:15119054:15123291:clu_8229_-	ENSG00000188599,ENSG00000270580	NPIPP1,AC139256.3	M52453	1	rs138677428	3	rs369048274	2.45566e-54	2.57191e-24	3.23175e-32	0.0328802	0.96712
INTERVAL	Metabolon	16	16:15119054:15123291:clu_8229_-	ENSG00000188599,ENSG00000270580	NPIPP1,AC139256.3	M52453	2	rs67624034	3	rs369048274	3.12776e-27	5.61975e-24	2.05601e-05	0.0359771	0.964002
INTERVAL	Metabolon	16	16:15119054:15123291:clu_8229_-	ENSG00000188599,ENSG00000270580	NPIPP1,AC139256.3	M52453	2	rs67624034	6	rs35811052	6.18845e-21	1.1119e-17	1.18954e-05	0.0203932	0.979595
INTERVAL	Metabolon	16	16:15119054:15123291:clu_8229_-	ENSG00000188599,ENSG00000270580	NPIPP1,AC139256.3	M52453	2	rs67624034	8	rs12599007	1.66139e-19	2.98507e-16	1.1452e-05	0.0195957	0.980393
INTERVAL	Metabolon	16	16:15119054:15125691:clu_8229_-	ENSG00000270580	AC139256.3	M33871	3	rs146007965	4	rs2003238	2.92134e-69	4.14813e-67	0.000853611	0.120329	0.878817
INTERVAL	Metabolon	16	16:15119054:15125691:clu_8229_-	ENSG00000270580	AC139256.3	M33871	3	rs146007965	5	rs3198697	9.70562e-27	1.22094e-24	0.000893257	0.111481	0.887625
INTERVAL	Metabolon	16	16:15119054:15125691:clu_8229_-	ENSG00000270580	AC139256.3	M33871	3	rs146007965	6	rs2519445	5.33623e-26	6.71277e-24	0.000866173	0.10807	0.891064
INTERVAL	Metabolon	16	16:15119054:15125691:clu_8229_-	ENSG00000270580	AC139256.3	M33871	3	rs146007965	7	rs178500	3.51395e-30	4.42041e-28	0.00086572	0.108013	0.891121
INTERVAL	Metabolon	16	16:15119054:15125691:clu_8229_-	ENSG00000270580	AC139256.3	M52453	0	unconditioned	3	rs369048274	6.14063e-107	3.40094e-24	8.07996e-85	0.043794	0.956206
INTERVAL	Metabolon	16	16:15119054:15125691:clu_8229_-	ENSG00000270580	AC139256.3	M52453	1	rs369048274	3	rs369048274	1.18908e-64	3.68605e-24	1.56461e-42	0.0475493	0.952451
INTERVAL	Metabolon	16	16:15119054:15125691:clu_8229_-	ENSG00000270580	AC139256.3	M52453	3	rs146007965	3	rs369048274	3.85055e-26	5.46756e-24	0.000495799	0.0694706	0.930034
INTERVAL	Metabolon	16	16:15119054:15125691:clu_8229_-	ENSG00000270580	AC139256.3	M52453	3	rs146007965	6	rs35811052	7.95815e-20	1.13001e-17	0.000153028	0.0207501	0.979097
INTERVAL	Metabolon	16	16:15119054:15125691:clu_8229_-	ENSG00000270580	AC139256.3	M52453	3	rs146007965	8	rs12599007	2.18284e-18	3.09951e-16	0.000150504	0.0203912	0.979458
INTERVAL	Metabolon	16	16:15364069:15365429:clu_8231_-	ENSG00000183793	NPIPA5	M33821	0	unconditioned	2	rs3198697	0	0	6.86334e-07	0.00561002	0.994389
INTERVAL	Metabolon	16	16:15364069:15365429:clu_8231_-	ENSG00000183793	NPIPA5	M35718	0	unconditioned	2	rs3198697	4.85799e-44	1.95317e-38	5.4071e-07	0.216611	0.783389
INTERVAL	Metabolon	16	16:15364069:15365429:clu_8231_-	ENSG00000183793	NPIPA5	M35718	2	rs35811052	3	rs369048274	1.59119e-111	6.28999e-112	0.0757514	0.0290495	0.895199
INTERVAL	Metabolon	16	16:15364069:15365429:clu_8231_-	ENSG00000183793	NPIPA5	M35718	2	rs35811052	5	rs35512524	7.02335e-103	2.79551e-103	0.0739774	0.0285478	0.897475
INTERVAL	Metabolon	16	16:15364069:15365429:clu_8231_-	ENSG00000183793	NPIPA5	M35718	2	rs35811052	6	rs188634760	7.65259e-97	3.0253e-97	0.072998	0.0279593	0.899043
INTERVAL	Metabolon	16	16:15364069:15365429:clu_8231_-	ENSG00000183793	NPIPA5	M35718	2	rs35811052	7	rs11639597	1.81241e-89	7.164e-90	0.0755255	0.0289577	0.895517
INTERVAL	Metabolon	16	16:15364069:15365429:clu_8231_-	ENSG00000183793	NPIPA5	M35718	2	rs35811052	8	rs549365509	1.77035e-92	6.99911e-93	0.0736314	0.0282121	0.898156
INTERVAL	Metabolon	16	16:15364069:15365429:clu_8231_-	ENSG00000183793	NPIPA5	M42450	0	unconditioned	3	rs3198697	4.25592e-49	1.69457e-43	5.41841e-07	0.214959	0.785041
INTERVAL	Metabolon	16	16:15364069:15365429:clu_8231_-	ENSG00000183793	NPIPA5	M42450	2	rs35811052	0	unconditioned	5.1779e-07	3.77368e-07	0.0939583	0.067639	0.838402
INTERVAL	Metabolon	16	16:15364069:15365429:clu_8231_-	ENSG00000183793	NPIPA5	M44630	2	rs35811052	0	unconditioned	1.92845e-10	1.40546e-10	0.0720427	0.0516288	0.876329
INTERVAL	Metabolon	16	16:15364069:15365429:clu_8231_-	ENSG00000183793	NPIPA5	M44630	2	rs35811052	2	rs6498540	1.3598e-58	3.3972e-59	0.0828538	0.0198021	0.897344
INTERVAL	Metabolon	16	16:15364069:15365429:clu_8231_-	ENSG00000183793	NPIPA5	M52453	0	unconditioned	6	rs4985149	1.08647e-27	4.32596e-22	5.45205e-07	0.216298	0.783701
INTERVAL	Metabolon	16	16:15364069:15365429:clu_8231_-	ENSG00000183793	NPIPA5	M52454	2	rs35811052	0	unconditioned	2.31157e-24	1.68469e-24	0.0726788	0.0520935	0.875228
INTERVAL	Metabolon	16	16:15364069:15365429:clu_8231_-	ENSG00000183793	NPIPA5	M52454	2	rs35811052	2	rs4985154	1.62546e-97	4.56111e-98	0.079836	0.0215036	0.89866
INTERVAL	Metabolon	16	16:15364069:15365429:clu_8231_-	ENSG00000183793	NPIPA5	M52629	2	rs35811052	0	unconditioned	2.48945e-39	1.81433e-39	0.0737125	0.0528487	0.873439
INTERVAL	Metabolon	16	16:15364932:15365429:clu_8231_-	ENSG00000183793	NPIPA5	M33821	0	unconditioned	2	rs3198697	0	0	1.84173e-06	0.0159325	0.984066
INTERVAL	Metabolon	16	16:15364932:15365429:clu_8231_-	ENSG00000183793	NPIPA5	M33821	2	rs35811052	2	rs3198697	0	0	0.0390184	0.00413615	0.956845
INTERVAL	Metabolon	16	16:15364932:15365429:clu_8231_-	ENSG00000183793	NPIPA5	M33821	2	rs35811052	5	rs35811052	2.31457e-67	5.61308e-68	0.0736037	0.0169402	0.909456
INTERVAL	Metabolon	16	16:15364932:15365429:clu_8231_-	ENSG00000183793	NPIPA5	M35718	0	unconditioned	2	rs3198697	1.63006e-43	2.69196e-39	1.81723e-06	0.0290398	0.970958
INTERVAL	Metabolon	16	16:15364932:15365429:clu_8231_-	ENSG00000183793	NPIPA5	M35718	2	rs35811052	2	rs3198697	3.47509e-39	1.09223e-39	0.0387412	0.0112264	0.950032
INTERVAL	Metabolon	16	16:15364932:15365429:clu_8231_-	ENSG00000183793	NPIPA5	M42450	0	unconditioned	3	rs3198697	1.42857e-48	2.29086e-44	1.81878e-06	0.0281941	0.971804
INTERVAL	Metabolon	16	16:15364932:15365429:clu_8231_-	ENSG00000183793	NPIPA5	M42450	2	rs35811052	3	rs3198697	3.04682e-44	8.56483e-45	0.0387905	0.00995301	0.951257
INTERVAL	Metabolon	16	16:15364932:15365429:clu_8231_-	ENSG00000183793	NPIPA5	M52453	0	unconditioned	4	rs2966178	6.70676e-24	1.07175e-19	5.86516e-07	0.00838099	0.991618
INTERVAL	Metabolon	16	16:15364932:15365429:clu_8231_-	ENSG00000183793	NPIPA5	M52453	0	unconditioned	6	rs4985149	3.65232e-27	5.85681e-23	1.83278e-06	0.0284186	0.97158
INTERVAL	Metabolon	16	16:15364932:15365429:clu_8231_-	ENSG00000183793	NPIPA5	M52453	1	rs2457526	4	rs2966178	1.11441e-25	2.9882e-19	9.74566e-09	0.0251574	0.974843
INTERVAL	Metabolon	16	16:15364932:15365429:clu_8231_-	ENSG00000183793	NPIPA5	M52453	2	rs35811052	6	rs4985149	7.81566e-23	1.48087e-23	0.0392199	0.00647687	0.954303
INTERVAL	Metabolon	16	16:20718493:20731620:clu_79913_+	ENSG00000005187,ENSG00000283399	ACSM3,AC004381.3	M42087	0	unconditioned	9	rs141833315	1.11463e-39	1.27642e-39	0.094772	0.107732	0.797496
INTERVAL	Metabolon	16	16:20718493:20731620:clu_79913_+	ENSG00000005187,ENSG00000283399	ACSM3,AC004381.3	M42087	0	unconditioned	10	rs330150	4.56426e-60	2.93505e-60	0.0816366	0.0516296	0.866734
INTERVAL	Metabolon	16	16:20718493:20731620:clu_79913_+	ENSG00000005187,ENSG00000283399	ACSM3,AC004381.3	M42087	0	unconditioned	11	rs11645434	1.64086e-56	1.05504e-56	0.0877549	0.0555679	0.856677
INTERVAL	Metabolon	16	16:20718493:20731620:clu_79913_+	ENSG00000005187,ENSG00000283399	ACSM3,AC004381.3	M42087	0	unconditioned	13	rs149885178	4.981e-56	3.20269e-56	0.085271	0.053967	0.860762
INTERVAL	Metabolon	16	16:20718493:20731620:clu_79913_+	ENSG00000005187,ENSG00000283399	ACSM3,AC004381.3	M42087	0	unconditioned	14	rs60875052	3.35839e-55	2.15945e-55	0.0882649	0.0558986	0.855837
INTERVAL	Metabolon	16	16:20736358:20737018:clu_8583_-	ENSG00000066654	THUMPD1	M42087	0	unconditioned	7	rs7198961	1.63781e-58	3.12629e-56	3.86686e-05	0.00638757	0.993574
INTERVAL	Metabolon	16	16:20736358:20737018:clu_8583_-	ENSG00000066654	THUMPD1	M42087	0	unconditioned	8	rs9923280	5.253e-60	1.00272e-57	0.000947134	0.179974	0.819079
INTERVAL	Metabolon	16	16:20736358:20737018:clu_8583_-	ENSG00000066654	THUMPD1	M42087	0	unconditioned	9	rs141833315	3.28323e-43	5.3328e-40	2.79159e-05	0.0443869	0.955585
INTERVAL	Metabolon	16	16:20736358:20737018:clu_8583_-	ENSG00000066654	THUMPD1	M42087	0	unconditioned	10	rs330150	1.03216e-63	1.9702e-61	1.84556e-05	0.00252539	0.997456
INTERVAL	Metabolon	16	16:20736358:20737018:clu_8583_-	ENSG00000066654	THUMPD1	M42087	0	unconditioned	11	rs11645434	2.878e-60	5.49359e-58	1.5382e-05	0.0019381	0.998047
INTERVAL	Metabolon	16	16:20736358:20737018:clu_8583_-	ENSG00000066654	THUMPD1	M42087	0	unconditioned	13	rs149885178	9.61153e-60	1.83467e-57	1.64542e-05	0.00214296	0.997841
INTERVAL	Metabolon	16	16:20736358:20737018:clu_8583_-	ENSG00000066654	THUMPD1	M42087	0	unconditioned	14	rs60875052	5.53729e-59	1.05697e-56	1.45528e-05	0.00177965	0.998206
INTERVAL	Metabolon	16	16:20736358:20737018:clu_8583_-	ENSG00000066654	THUMPD1	M47933	0	unconditioned	10	rs34608052	2.19791e-10	3.56997e-07	0.000145843	0.236122	0.763732
INTERVAL	Metabolon	16	16:20777580:20780714:clu_79921_+	ENSG00000005187	ACSM3	M32405	0	unconditioned	4	rs1845920	7.47418e-47	1.57674e-44	0.000382716	0.0798175	0.9198
INTERVAL	Metabolon	16	16:20777580:20780714:clu_79921_+	ENSG00000005187	ACSM3	M42087	0	unconditioned	1	rs11074477	7.38635e-91	2.24923e-87	1.12421e-05	0.0332667	0.966722
INTERVAL	Metabolon	16	16:20777580:20780714:clu_79921_+	ENSG00000005187	ACSM3	M46602	0	unconditioned	2	rs1058902	3.9484e-51	2.1654e-47	1.14045e-05	0.0616068	0.938382
INTERVAL	Metabolon	16	16:20777580:20780714:clu_79921_+	ENSG00000005187	ACSM3	M46602	0	unconditioned	4	rs163245	2.67183e-53	5.63953e-51	0.00037023	0.0772234	0.922406
INTERVAL	Metabolon	16	16:20777580:20780714:clu_79921_+	ENSG00000005187	ACSM3	M46700	0	unconditioned	1	rs6497506	7.69313e-39	1.47719e-36	0.000565166	0.107628	0.891807
INTERVAL	Metabolon	16	16:20777580:20780714:clu_79921_+	ENSG00000005187	ACSM3	M46700	0	unconditioned	3	rs149578773	1.69165e-21	1.16565e-18	0.000124435	0.0848281	0.915048
INTERVAL	Metabolon	16	16:20777580:20780714:clu_79921_+	ENSG00000005187	ACSM3	M46700	0	unconditioned	4	rs2341643	5.6128e-21	9.21405e-19	5.20524e-05	0.00755259	0.992395
INTERVAL	Metabolon	16	16:20777580:20780714:clu_79921_+	ENSG00000005187	ACSM3	M47933	0	unconditioned	1	rs149578773	4.42877e-39	8.86172e-38	0.000219217	0.00339002	0.996391
INTERVAL	Metabolon	16	16:20777580:20780714:clu_79921_+	ENSG00000005187	ACSM3	M47933	0	unconditioned	3	rs1845920	1.9709e-65	1.22959e-63	0.000499589	0.0301986	0.969302
INTERVAL	Metabolon	16	16:20777580:20780714:clu_79921_+	ENSG00000005187	ACSM3	M47933	0	unconditioned	5	rs2341643	1.91706e-13	6.62016e-12	5.35642e-05	0.000850626	0.999096
INTERVAL	Metabolon	16	16:20777580:20780714:clu_79921_+	ENSG00000005187	ACSM3	M47933	0	unconditioned	7	rs34662196	1.62696e-20	2.36064e-18	1.77671e-05	0.00157951	0.998403
INTERVAL	Metabolon	16	16:2246986:2251316:clu_7172_-	ENSG00000167969	ECI1	M46388	0	unconditioned	0	unconditioned	8.18746e-25	1.70942e-07	9.78818e-20	0.0194557	0.980544
INTERVAL	Metabolon	16	16:2246986:2251316:clu_7172_-	ENSG00000167969	ECI1	M46388	1	rs55650311	0	unconditioned	1.34082e-18	2.01497e-07	1.60296e-13	0.0231122	0.976888
INTERVAL	Metabolon	16	16:2251429:2251515:clu_7173_-	ENSG00000167969	ECI1	M46388	0	unconditioned	0	unconditioned	3.28935e-16	1.07445e-07	3.93244e-11	0.0118569	0.988143
INTERVAL	Metabolon	16	16:2251429:2251685:clu_7173_-	ENSG00000167969	ECI1	M46388	0	unconditioned	0	unconditioned	9.47002e-19	1.0197e-07	1.13215e-13	0.0112018	0.988798
INTERVAL	Metabolon	16	16:2264331:2268055:clu_7174_-	ENSG00000205937	RNPS1	M46388	2	rs40342	0	unconditioned	8.10018e-12	4.1646e-07	9.68383e-07	0.0488369	0.951162
INTERVAL	Metabolon	16	16:2264760:2268055:clu_7174_-	ENSG00000205937	RNPS1	M46388	2	rs161428	0	unconditioned	2.26173e-09	7.19271e-07	0.000270391	0.0850747	0.914654
INTERVAL	Metabolon	16	16:24791817:24794544:clu_80348_+	ENSG00000090905	TNRC6A	M01124	0	unconditioned	3	rs4787675	2.48577e-56	2.98634e-56	0.0558957	0.0662739	0.87783
INTERVAL	Metabolon	16	16:24943862:24947482:clu_8991_-	ENSG00000140750	ARHGAP17	M01124	0	unconditioned	0	unconditioned	3.16752e-153	1.0896e-20	6.41657e-135	0.0210936	0.978906
INTERVAL	Metabolon	16	16:24943862:24947482:clu_8991_-	ENSG00000140750	ARHGAP17	M01124	0	unconditioned	2	rs4787655	2.77565e-268	4.92736e-136	3.54079e-135	0.00529093	0.994709
INTERVAL	Metabolon	16	16:24943862:24949404:clu_8991_-	ENSG00000140750	ARHGAP17	M01124	0	unconditioned	0	unconditioned	1.2868e-21	1.92453e-20	0.00260672	0.0380267	0.959367
INTERVAL	Metabolon	16	16:24943862:24949404:clu_8991_-	ENSG00000140750	ARHGAP17	M01124	0	unconditioned	2	rs4787655	1.83656e-136	7.7848e-136	0.00234283	0.00894206	0.988715
INTERVAL	Metabolon	16	16:24947595:24949404:clu_8991_-	ENSG00000140750	ARHGAP17	M01124	0	unconditioned	0	unconditioned	8.21622e-116	1.11932e-20	1.66439e-97	0.0216962	0.978304
INTERVAL	Metabolon	16	16:24947595:24949404:clu_8991_-	ENSG00000140750	ARHGAP17	M01124	0	unconditioned	2	rs4787655	2.1545e-230	7.08266e-136	2.74838e-97	0.00804303	0.991957
INTERVAL	Metabolon	16	16:28495770:28496296:clu_80557_+	ENSG00000184730	APOBR	M47978	0	unconditioned	2	rs12928404	4.82201e-167	3.58877e-166	0.00314291	0.0224165	0.974441
INTERVAL	Metabolon	16	16:28495770:28496296:clu_80557_+	ENSG00000184730	APOBR	M47978	0	unconditioned	6	rs7206214	3.10611e-138	2.46755e-137	0.00313784	0.0239547	0.972907
INTERVAL	Metabolon	16	16:28495770:28496296:clu_80557_+	ENSG00000184730	APOBR	M47978	0	unconditioned	7	rs33957528	7.57e-147	5.17681e-146	0.00314876	0.0205568	0.976294
INTERVAL	Metabolon	16	16:28495770:28496296:clu_80557_+	ENSG00000184730	APOBR	M47978	0	unconditioned	8	rs28709965	4.2691e-145	2.91918e-144	0.00314877	0.0205548	0.976296
INTERVAL	Metabolon	16	16:28495770:28496296:clu_80557_+	ENSG00000184730	APOBR	M47978	0	unconditioned	9	rs117447452	3.68917e-141	2.52261e-140	0.00314877	0.0205547	0.976297
INTERVAL	Metabolon	16	16:28495770:28496296:clu_80557_+	ENSG00000184730	APOBR	M47978	0	unconditioned	10	rs118112370	1.00403e-151	7.37369e-151	0.00314424	0.022117	0.974739
INTERVAL	Metabolon	16	16:28495770:28496296:clu_80557_+	ENSG00000184730	APOBR	M47978	0	unconditioned	11	rs4480810	5.61998e-144	3.84288e-143	0.00314877	0.0205546	0.976297
INTERVAL	Metabolon	16	16:28495770:28496296:clu_80557_+	ENSG00000184730	APOBR	M47978	0	unconditioned	12	rs150696003	2.98995e-142	2.04449e-141	0.00314877	0.0205546	0.976297
INTERVAL	Metabolon	16	16:28495770:28496296:clu_80557_+	ENSG00000184730	APOBR	M47978	0	unconditioned	13	rs190213831	5.15115e-143	3.5379e-142	0.00314847	0.020648	0.976204
INTERVAL	Metabolon	16	16:28495770:28496296:clu_80557_+	ENSG00000184730	APOBR	M47978	0	unconditioned	14	rs13331691	5.29471e-152	6.27461e-151	0.00310728	0.0358625	0.96103
INTERVAL	Metabolon	16	16:28495770:28496296:clu_80557_+	ENSG00000184730	APOBR	M48022	0	unconditioned	1	rs240708	5.56327e-97	1.13496e-95	0.00117725	0.0230411	0.975782
INTERVAL	Metabolon	16	16:28496111:28496166:clu_80551_+	ENSG00000184730	APOBR	M47978	0	unconditioned	3	rs150072875	4.09018e-126	8.60338e-119	5.1549e-09	0.107537	0.892463
INTERVAL	Metabolon	16	16:28496358:28496449:clu_80558_+	ENSG00000184730	APOBR	M47978	0	unconditioned	2	rs12928404	9.48853e-169	2.82038e-166	6.18446e-05	0.0174002	0.982538
INTERVAL	Metabolon	16	16:28496358:28496449:clu_80558_+	ENSG00000184730	APOBR	M47978	0	unconditioned	6	rs7206214	6.12247e-140	1.80514e-137	6.18502e-05	0.0172531	0.982685
INTERVAL	Metabolon	16	16:28496358:28496449:clu_80558_+	ENSG00000184730	APOBR	M47978	0	unconditioned	7	rs33957528	1.48703e-148	4.37128e-146	6.18535e-05	0.0171997	0.982738
INTERVAL	Metabolon	16	16:28496358:28496449:clu_80558_+	ENSG00000184730	APOBR	M47978	0	unconditioned	8	rs28709965	8.3861e-147	2.46518e-144	6.18535e-05	0.0171997	0.982738
INTERVAL	Metabolon	16	16:28496358:28496449:clu_80558_+	ENSG00000184730	APOBR	M47978	0	unconditioned	9	rs117447452	7.2469e-143	2.1303e-140	6.18535e-05	0.0171997	0.982738
INTERVAL	Metabolon	16	16:28496358:28496449:clu_80558_+	ENSG00000184730	APOBR	M47978	0	unconditioned	10	rs118112370	1.9751e-153	5.88423e-151	6.18529e-05	0.0174448	0.982493
INTERVAL	Metabolon	16	16:28496358:28496449:clu_80558_+	ENSG00000184730	APOBR	M47978	0	unconditioned	11	rs4480810	1.10397e-145	3.24524e-143	6.18535e-05	0.0171997	0.982738
INTERVAL	Metabolon	16	16:28496358:28496449:clu_80558_+	ENSG00000184730	APOBR	M47978	0	unconditioned	12	rs150696003	5.87337e-144	1.72653e-141	6.18535e-05	0.0171997	0.982738
INTERVAL	Metabolon	16	16:28496358:28496449:clu_80558_+	ENSG00000184730	APOBR	M47978	0	unconditioned	13	rs190213831	1.01197e-144	2.97483e-142	6.18535e-05	0.0171999	0.982738
INTERVAL	Metabolon	16	16:28496358:28496449:clu_80558_+	ENSG00000184730	APOBR	M47978	0	unconditioned	14	rs13331691	1.05402e-153	3.71709e-151	6.18565e-05	0.0208352	0.979103
INTERVAL	Metabolon	16	16:28496358:28496449:clu_80558_+	ENSG00000184730	APOBR	M48022	0	unconditioned	1	rs240708	1.80832e-97	1.83609e-95	0.000382661	0.037892	0.961725
INTERVAL	Metabolon	16	16:28497432:28497496:clu_80555_+	ENSG00000184730	APOBR	M47978	0	unconditioned	2	rs12928404	7.83876e-166	4.04707e-166	0.0510917	0.0254547	0.923454
INTERVAL	Metabolon	16	16:28497432:28497496:clu_80555_+	ENSG00000184730	APOBR	M47978	0	unconditioned	6	rs7206214	5.0566e-137	2.63029e-137	0.0510826	0.0256484	0.923269
INTERVAL	Metabolon	16	16:28497432:28497496:clu_80555_+	ENSG00000184730	APOBR	M47978	0	unconditioned	7	rs33957528	1.2308e-145	5.87053e-146	0.0511956	0.0234933	0.925311
INTERVAL	Metabolon	16	16:28497432:28497496:clu_80555_+	ENSG00000184730	APOBR	M47978	0	unconditioned	8	rs28709965	6.94112e-144	3.31018e-144	0.0511957	0.0234896	0.925315
INTERVAL	Metabolon	16	16:28497432:28497496:clu_80555_+	ENSG00000184730	APOBR	M47978	0	unconditioned	9	rs117447452	5.99821e-140	2.86044e-140	0.0511958	0.0234891	0.925315
INTERVAL	Metabolon	16	16:28497432:28497496:clu_80555_+	ENSG00000184730	APOBR	M47978	0	unconditioned	10	rs118112370	1.6323e-150	8.24654e-151	0.0511177	0.0249012	0.923981
INTERVAL	Metabolon	16	16:28497432:28497496:clu_80555_+	ENSG00000184730	APOBR	M47978	0	unconditioned	11	rs4480810	9.13752e-143	4.35749e-143	0.0511958	0.0234889	0.925315
INTERVAL	Metabolon	16	16:28497432:28497496:clu_80555_+	ENSG00000184730	APOBR	M47978	0	unconditioned	12	rs150696003	4.86135e-141	2.31837e-141	0.0511957	0.0234898	0.925314
INTERVAL	Metabolon	16	16:28497432:28497496:clu_80555_+	ENSG00000184730	APOBR	M47978	0	unconditioned	13	rs190213831	8.36001e-142	4.30009e-142	0.0510977	0.0253593	0.923543
INTERVAL	Metabolon	16	16:28497432:28497496:clu_80555_+	ENSG00000184730	APOBR	M47978	0	unconditioned	14	rs13331691	8.65683e-151	5.22517e-151	0.0508039	0.0297453	0.919451
INTERVAL	Metabolon	16	16:28497432:28497496:clu_80555_+	ENSG00000184730	APOBR	M48022	0	unconditioned	1	rs240708	6.49926e-95	1.32104e-94	0.014561	0.0286399	0.956799
INTERVAL	Metabolon	16	16:28497432:28497703:clu_80555_+	ENSG00000184730	APOBR	M47978	0	unconditioned	2	rs12928404	5.9392e-167	5.92358e-166	0.00387107	0.0376504	0.958479
INTERVAL	Metabolon	16	16:28497432:28497703:clu_80555_+	ENSG00000184730	APOBR	M47978	0	unconditioned	6	rs7206214	3.84176e-138	3.57185e-137	0.00388101	0.0351224	0.960997
INTERVAL	Metabolon	16	16:28497432:28497703:clu_80555_+	ENSG00000184730	APOBR	M47978	0	unconditioned	7	rs33957528	9.47191e-147	5.1606e-146	0.00393987	0.0204901	0.97557
INTERVAL	Metabolon	16	16:28497432:28497703:clu_80555_+	ENSG00000184730	APOBR	M47978	0	unconditioned	8	rs28709965	5.34168e-145	2.9102e-144	0.00393987	0.0204892	0.975571
INTERVAL	Metabolon	16	16:28497432:28497703:clu_80555_+	ENSG00000184730	APOBR	M47978	0	unconditioned	9	rs117447452	4.61604e-141	2.51495e-140	0.00393987	0.0204899	0.97557
INTERVAL	Metabolon	16	16:28497432:28497703:clu_80555_+	ENSG00000184730	APOBR	M47978	0	unconditioned	10	rs118112370	1.25703e-151	7.1905e-151	0.00393657	0.0215435	0.97452
INTERVAL	Metabolon	16	16:28497432:28497703:clu_80555_+	ENSG00000184730	APOBR	M47978	0	unconditioned	11	rs4480810	7.03194e-144	3.83131e-143	0.00393986	0.0204906	0.97557
INTERVAL	Metabolon	16	16:28497432:28497703:clu_80555_+	ENSG00000184730	APOBR	M47978	0	unconditioned	12	rs150696003	3.74114e-142	2.03824e-141	0.00393987	0.0204895	0.975571
INTERVAL	Metabolon	16	16:28497432:28497703:clu_80555_+	ENSG00000184730	APOBR	M47978	0	unconditioned	13	rs190213831	6.44584e-143	3.51461e-142	0.0039398	0.0205063	0.975554
INTERVAL	Metabolon	16	16:28497432:28497703:clu_80555_+	ENSG00000184730	APOBR	M47978	0	unconditioned	14	rs13331691	6.67324e-152	5.27473e-151	0.00391629	0.0299895	0.966094
INTERVAL	Metabolon	16	16:28497432:28497703:clu_80555_+	ENSG00000184730	APOBR	M48022	0	unconditioned	1	rs240708	1.24894e-95	2.75932e-94	0.00279814	0.0608837	0.936318
INTERVAL	Metabolon	16	16:28497996:28498081:clu_80554_+	ENSG00000184730	APOBR	M46318	2	rs151321	0	unconditioned	1.24937e-47	3.2394e-46	0.000780537	0.0192581	0.979961
INTERVAL	Metabolon	16	16:28497996:28498081:clu_80554_+	ENSG00000184730	APOBR	M46318	2	rs151321	3	rs558548	7.3475e-175	2.31926e-174	0.000828832	0.00161868	0.997552
INTERVAL	Metabolon	16	16:28497996:28498081:clu_80554_+	ENSG00000184730	APOBR	M47929	2	rs151321	4	rs151231	5.90615e-101	1.24368e-99	0.00163434	0.0334501	0.964916
INTERVAL	Metabolon	16	16:28497996:28498081:clu_80554_+	ENSG00000184730	APOBR	M47978	2	rs151321	0	unconditioned	2.73506e-31	7.09157e-30	0.000700845	0.0171896	0.98211
INTERVAL	Metabolon	16	16:28497996:28498081:clu_80554_+	ENSG00000184730	APOBR	M47978	2	rs151321	2	rs12928404	8.98871e-167	1.98971e-166	0.00585869	0.0119864	0.982155
INTERVAL	Metabolon	16	16:28497996:28498081:clu_80554_+	ENSG00000184730	APOBR	M47978	2	rs151321	6	rs7206214	5.8049e-138	1.1909e-137	0.00586421	0.0110476	0.983088
INTERVAL	Metabolon	16	16:28497996:28498081:clu_80554_+	ENSG00000184730	APOBR	M47978	2	rs151321	7	rs33957528	1.41013e-146	2.84196e-146	0.00586545	0.0108379	0.983297
INTERVAL	Metabolon	16	16:28497996:28498081:clu_80554_+	ENSG00000184730	APOBR	M47978	2	rs151321	8	rs28709965	7.95238e-145	1.60266e-144	0.00586545	0.0108375	0.983297
INTERVAL	Metabolon	16	16:28497996:28498081:clu_80554_+	ENSG00000184730	APOBR	M47978	2	rs151321	9	rs117447452	6.87207e-141	1.38531e-140	0.00586543	0.0108406	0.983294
INTERVAL	Metabolon	16	16:28497996:28498081:clu_80554_+	ENSG00000184730	APOBR	M47978	2	rs151321	10	rs118112370	1.87137e-151	4.05439e-151	0.00586044	0.0117144	0.982425
INTERVAL	Metabolon	16	16:28497996:28498081:clu_80554_+	ENSG00000184730	APOBR	M47978	2	rs151321	11	rs4480810	1.04687e-143	2.1104e-143	0.00586543	0.0108409	0.983294
INTERVAL	Metabolon	16	16:28497996:28498081:clu_80554_+	ENSG00000184730	APOBR	M47978	2	rs151321	12	rs150696003	5.5696e-142	1.12252e-141	0.00586545	0.0108382	0.983296
INTERVAL	Metabolon	16	16:28497996:28498081:clu_80554_+	ENSG00000184730	APOBR	M47978	2	rs151321	13	rs190213831	9.59574e-143	1.94448e-142	0.00586507	0.0109017	0.983233
INTERVAL	Metabolon	16	16:28497996:28498081:clu_80554_+	ENSG00000184730	APOBR	M47978	2	rs151321	14	rs13331691	9.98906e-152	2.19282e-151	0.00586223	0.0118867	0.982251
INTERVAL	Metabolon	16	16:28497996:28498081:clu_80554_+	ENSG00000184730	APOBR	M48022	2	rs151321	0	unconditioned	4.67363e-24	1.2118e-22	0.000835297	0.0206794	0.978485
INTERVAL	Metabolon	16	16:28497996:28498081:clu_80554_+	ENSG00000184730	APOBR	M48022	2	rs151321	1	rs240708	5.78696e-96	4.66016e-95	0.00129651	0.00945139	0.989252
INTERVAL	Metabolon	16	16:28497996:28498081:clu_80554_+	ENSG00000184730	APOBR	M48022	2	rs151321	3	rs558548	2.49014e-91	1.13446e-90	0.000827868	0.0027752	0.996397
INTERVAL	Metabolon	16	16:28498349:28498710:clu_80554_+	ENSG00000184730	APOBR	M47978	0	unconditioned	2	rs12928404	0	1.53437e-167	0	7.76899e-08	1
INTERVAL	Metabolon	16	16:28498349:28498710:clu_80554_+	ENSG00000184730	APOBR	M47978	0	unconditioned	6	rs7206214	0	9.89887e-139	0	0	1
INTERVAL	Metabolon	16	16:28498349:28498710:clu_80554_+	ENSG00000184730	APOBR	M47978	0	unconditioned	7	rs33957528	0	2.40412e-147	0	0	1
INTERVAL	Metabolon	16	16:28498349:28498710:clu_80554_+	ENSG00000184730	APOBR	M47978	0	unconditioned	8	rs28709965	0	1.3558e-145	0	0	1
INTERVAL	Metabolon	16	16:28498349:28498710:clu_80554_+	ENSG00000184730	APOBR	M47978	0	unconditioned	9	rs117447452	0	1.17162e-141	0	0	1
INTERVAL	Metabolon	16	16:28498349:28498710:clu_80554_+	ENSG00000184730	APOBR	M47978	0	unconditioned	10	rs118112370	0	3.19418e-152	0	3.01373e-07	1
INTERVAL	Metabolon	16	16:28498349:28498710:clu_80554_+	ENSG00000184730	APOBR	M47978	0	unconditioned	11	rs4480810	0	1.78482e-144	0	0	1
INTERVAL	Metabolon	16	16:28498349:28498710:clu_80554_+	ENSG00000184730	APOBR	M47978	0	unconditioned	12	rs150696003	0	9.49561e-143	0	0	1
INTERVAL	Metabolon	16	16:28498349:28498710:clu_80554_+	ENSG00000184730	APOBR	M47978	0	unconditioned	13	rs190213831	0	1.63608e-143	0	0	1
INTERVAL	Metabolon	16	16:28498349:28498710:clu_80554_+	ENSG00000184730	APOBR	M47978	0	unconditioned	14	rs13331691	0	1.71198e-152	0	4.70876e-06	0.999995
INTERVAL	Metabolon	16	16:28498349:28498710:clu_80554_+	ENSG00000184730	APOBR	M47978	1	rs40837	2	rs12928404	0	8.20762e-167	0	0.00435394	0.995646
INTERVAL	Metabolon	16	16:28498349:28498710:clu_80554_+	ENSG00000184730	APOBR	M47978	1	rs40837	6	rs7206214	0	9.89887e-139	0	0	1
INTERVAL	Metabolon	16	16:28498349:28498710:clu_80554_+	ENSG00000184730	APOBR	M47978	1	rs40837	7	rs33957528	0	2.40412e-147	0	0	1
INTERVAL	Metabolon	16	16:28498349:28498710:clu_80554_+	ENSG00000184730	APOBR	M47978	1	rs40837	8	rs28709965	0	1.3558e-145	0	0	1
INTERVAL	Metabolon	16	16:28498349:28498710:clu_80554_+	ENSG00000184730	APOBR	M47978	1	rs40837	9	rs117447452	0	1.17162e-141	0	0	1
INTERVAL	Metabolon	16	16:28498349:28498710:clu_80554_+	ENSG00000184730	APOBR	M47978	1	rs40837	10	rs118112370	0	1.70696e-151	0	0.00434993	0.99565
INTERVAL	Metabolon	16	16:28498349:28498710:clu_80554_+	ENSG00000184730	APOBR	M47978	1	rs40837	11	rs4480810	0	1.78482e-144	0	0	1
INTERVAL	Metabolon	16	16:28498349:28498710:clu_80554_+	ENSG00000184730	APOBR	M47978	1	rs40837	12	rs150696003	0	9.49561e-143	0	0	1
INTERVAL	Metabolon	16	16:28498349:28498710:clu_80554_+	ENSG00000184730	APOBR	M47978	1	rs40837	13	rs190213831	0	1.63608e-143	0	0	1
INTERVAL	Metabolon	16	16:28498349:28498710:clu_80554_+	ENSG00000184730	APOBR	M47978	1	rs40837	14	rs13331691	0	8.9767e-152	0	0.00427239	0.995728
INTERVAL	Metabolon	16	16:28498349:28498710:clu_80554_+	ENSG00000184730	APOBR	M48022	0	unconditioned	1	rs240708	0	1.47493e-95	0	0.00230675	0.997693
INTERVAL	Metabolon	16	16:28498349:28498710:clu_80554_+	ENSG00000184730	APOBR	M48022	1	rs40837	1	rs240708	0	1.50934e-95	0	0.00238391	0.997616
INTERVAL	Metabolon	16	16:28590935:28591041:clu_80589_+	ENSG00000176476	SGF29	M46318	2	rs151230	1	rs240707	4.3305e-185	4.95274e-184	0.010947	0.124335	0.864718
INTERVAL	Metabolon	16	16:28590935:28591041:clu_80589_+	ENSG00000176476	SGF29	M47929	0	unconditioned	2	rs13331691	9.77322e-222	5.26976e-215	5.90028e-09	0.0308454	0.969155
INTERVAL	Metabolon	16	16:28590935:28591041:clu_80589_+	ENSG00000176476	SGF29	M47929	1	rs142665962	2	rs13331691	1.93101e-222	2.61937e-215	1.16579e-09	0.0148284	0.985172
INTERVAL	Metabolon	16	16:28590935:28591590:clu_80589_+	ENSG00000176476	SGF29	M47929	0	unconditioned	2	rs13331691	3.45084e-219	1.57266e-214	2.08356e-06	0.0940485	0.905949
INTERVAL	Metabolon	16	16:28608603:28608708:clu_80593_+	ENSG00000196502	SULT1A1	M46600	2	rs143647521	0	unconditioned	9.26054e-06	5.72697e-06	0.0739119	0.0448278	0.881245
INTERVAL	Metabolon	16	16:28608603:28608708:clu_80593_+	ENSG00000196502	SULT1A1	M46610	2	rs143647521	0	unconditioned	7.24385e-07	4.47979e-07	0.0671503	0.0406354	0.892213
INTERVAL	Metabolon	16	16:28843855:28843950:clu_9310_-	ENSG00000178952	TUFM	M46318	0	unconditioned	1	rs240707	3.61451e-184	9.04788e-184	0.089528	0.223421	0.687051
INTERVAL	Metabolon	16	16:28843855:28843950:clu_9310_-	ENSG00000178952	TUFM	M46318	0	unconditioned	3	rs558548	1.57469e-172	3.46331e-172	0.053541	0.116927	0.829532
INTERVAL	Metabolon	16	16:28843855:28843950:clu_9310_-	ENSG00000178952	TUFM	M47929	0	unconditioned	3	rs151231	1.63421e-100	4.89021e-100	0.0659117	0.196497	0.737591
INTERVAL	Metabolon	16	16:28843855:28843950:clu_9310_-	ENSG00000178952	TUFM	M47978	0	unconditioned	1	rs12928404	7.43607e-170	4.57656e-170	0.0319003	0.0186838	0.949416
INTERVAL	Metabolon	16	16:28843855:28843950:clu_9310_-	ENSG00000178952	TUFM	M47978	0	unconditioned	6	rs7206214	9.36894e-141	5.80195e-141	0.0318966	0.0188034	0.9493
INTERVAL	Metabolon	16	16:28843855:28843950:clu_9310_-	ENSG00000178952	TUFM	M47978	0	unconditioned	7	rs118112370	2.09697e-155	5.01761e-156	0.0322879	0.00676488	0.960947
INTERVAL	Metabolon	16	16:28843855:28843950:clu_9310_-	ENSG00000178952	TUFM	M47978	0	unconditioned	8	rs117447452	1.01807e-143	2.38984e-144	0.0322924	0.00661929	0.961088
INTERVAL	Metabolon	16	16:28843855:28843950:clu_9310_-	ENSG00000178952	TUFM	M47978	0	unconditioned	9	rs13331691	8.08603e-158	3.56565e-158	0.0320834	0.0131929	0.954724
INTERVAL	Metabolon	16	16:28843855:28843950:clu_9310_-	ENSG00000178952	TUFM	M47978	0	unconditioned	10	rs150696003	1.09826e-144	2.54784e-145	0.0322953	0.00653094	0.961174
INTERVAL	Metabolon	16	16:28843855:28843950:clu_9310_-	ENSG00000178952	TUFM	M48022	0	unconditioned	1	rs240708	3.29934e-94	7.68758e-94	0.0733374	0.170122	0.756541
INTERVAL	Metabolon	16	16:28843855:28843950:clu_9310_-	ENSG00000178952	TUFM	M48022	0	unconditioned	3	rs558548	1.61184e-89	3.6629e-89	0.0533323	0.120371	0.826297
INTERVAL	Metabolon	16	16:28843855:28843962:clu_9310_-	ENSG00000178952	TUFM	M46318	0	unconditioned	1	rs240707	1.82208e-185	9.35517e-184	0.00451312	0.230954	0.764532
INTERVAL	Metabolon	16	16:28843855:28843962:clu_9310_-	ENSG00000178952	TUFM	M46318	0	unconditioned	3	rs558548	1.01954e-173	4.70801e-172	0.00346653	0.15924	0.837293
INTERVAL	Metabolon	16	16:28843855:28843962:clu_9310_-	ENSG00000178952	TUFM	M47978	0	unconditioned	1	rs12928404	4.34216e-171	4.8434e-170	0.00186276	0.0197996	0.978338
INTERVAL	Metabolon	16	16:28843855:28843962:clu_9310_-	ENSG00000178952	TUFM	M47978	0	unconditioned	2	rs150072875	1.03744e-117	3.13494e-117	0.0276813	0.0827576	0.889561
INTERVAL	Metabolon	16	16:28843855:28843962:clu_9310_-	ENSG00000178952	TUFM	M47978	0	unconditioned	6	rs7206214	5.47036e-142	6.16273e-141	0.00186239	0.0200029	0.978135
INTERVAL	Metabolon	16	16:28843855:28843962:clu_9310_-	ENSG00000178952	TUFM	M47978	0	unconditioned	7	rs118112370	1.22839e-156	3.71817e-156	0.0018914	0.00473165	0.993377
INTERVAL	Metabolon	16	16:28843855:28843962:clu_9310_-	ENSG00000178952	TUFM	M47978	0	unconditioned	8	rs117447452	5.96395e-145	1.75095e-144	0.00189172	0.00456034	0.993548
INTERVAL	Metabolon	16	16:28843855:28843962:clu_9310_-	ENSG00000178952	TUFM	M47978	0	unconditioned	9	rs13331691	4.72198e-159	3.84102e-158	0.00187357	0.0142564	0.98387
INTERVAL	Metabolon	16	16:28843855:28843962:clu_9310_-	ENSG00000178952	TUFM	M47978	0	unconditioned	10	rs150696003	6.43361e-146	1.86484e-145	0.00189185	0.0044901	0.993618
INTERVAL	Metabolon	16	16:28843855:28843962:clu_9310_-	ENSG00000178952	TUFM	M48022	0	unconditioned	1	rs240708	1.59222e-95	7.51007e-94	0.00353917	0.166103	0.830358
INTERVAL	Metabolon	16	16:28843855:28843962:clu_9310_-	ENSG00000178952	TUFM	M48022	0	unconditioned	3	rs558548	1.05045e-90	4.77068e-89	0.00347571	0.157012	0.839512
INTERVAL	Metabolon	16	16:28844070:28844698:clu_9305_-	ENSG00000178952	TUFM	M47978	0	unconditioned	2	rs150072875	3.03706e-117	3.38788e-117	0.0810355	0.0895668	0.829398
INTERVAL	Metabolon	16	16:28844101:28844230:clu_9306_-	ENSG00000178952	TUFM	M47978	0	unconditioned	1	rs12928404	2.11797e-172	5.49512e-169	9.08596e-05	0.234973	0.764936
INTERVAL	Metabolon	16	16:28844101:28844230:clu_9306_-	ENSG00000178952	TUFM	M47978	0	unconditioned	6	rs7206214	2.95927e-143	4.48096e-140	0.000100748	0.151706	0.848193
INTERVAL	Metabolon	16	16:28844101:28844230:clu_9306_-	ENSG00000178952	TUFM	M47978	0	unconditioned	7	rs118112370	7.29532e-158	3.58132e-155	0.000112329	0.0541974	0.94569
INTERVAL	Metabolon	16	16:28844101:28844230:clu_9306_-	ENSG00000178952	TUFM	M47978	0	unconditioned	8	rs117447452	3.54814e-146	1.68166e-143	0.000112544	0.0523935	0.947494
INTERVAL	Metabolon	16	16:28844101:28844230:clu_9306_-	ENSG00000178952	TUFM	M47978	0	unconditioned	9	rs13331691	2.64767e-160	2.92843e-157	0.000105053	0.115309	0.884586
INTERVAL	Metabolon	16	16:28844101:28844230:clu_9306_-	ENSG00000178952	TUFM	M47978	0	unconditioned	10	rs150696003	3.8331e-147	1.76497e-144	0.000112715	0.0509513	0.948936
INTERVAL	Metabolon	16	16:28844101:28844419:clu_9306_-	ENSG00000178952	TUFM	M47929	0	unconditioned	0	unconditioned	6.67178e-32	9.65726e-30	0.00101176	0.145597	0.853391
INTERVAL	Metabolon	16	16:28844101:28844419:clu_9306_-	ENSG00000178952	TUFM	M47929	0	unconditioned	2	rs150072875	4.9037e-125	3.87853e-123	0.00108361	0.0847934	0.914123
INTERVAL	Metabolon	16	16:28844101:28844419:clu_9306_-	ENSG00000178952	TUFM	M47978	0	unconditioned	2	rs150072875	4.38584e-119	4.72949e-118	0.00117024	0.0116321	0.987198
INTERVAL	Metabolon	16	16:28844313:28844419:clu_9306_-	ENSG00000178952	TUFM	M46318	0	unconditioned	2	rs554206	0	0	0.0562066	0.0425293	0.901264
INTERVAL	Metabolon	16	16:28844313:28844419:clu_9306_-	ENSG00000178952	TUFM	M47978	0	unconditioned	3	rs151228	1.11057e-192	8.5407e-193	0.0562181	0.0423325	0.901449
INTERVAL	Metabolon	16	16:28844313:28844419:clu_9306_-	ENSG00000178952	TUFM	M48022	0	unconditioned	2	rs554206	1.16266e-194	9.09924e-195	0.0561752	0.0430633	0.900761
INTERVAL	Metabolon	16	16:28871983:28872247:clu_80692_+	ENSG00000178188	SH2B1	M46318	0	unconditioned	1	rs240707	1.48963e-188	1.6306e-184	3.68968e-06	0.0394279	0.960568
INTERVAL	Metabolon	16	16:28871983:28872247:clu_80692_+	ENSG00000178188	SH2B1	M47978	0	unconditioned	1	rs12928404	5.16163e-173	1.10865e-169	2.21431e-05	0.0466073	0.953371
INTERVAL	Metabolon	16	16:28871983:28872247:clu_80692_+	ENSG00000178188	SH2B1	M47978	0	unconditioned	2	rs150072875	1.4882e-120	3.16237e-117	3.97084e-05	0.0834626	0.916498
INTERVAL	Metabolon	16	16:28871983:28872247:clu_80692_+	ENSG00000178188	SH2B1	M47978	0	unconditioned	6	rs7206214	6.50072e-144	1.41152e-140	2.21317e-05	0.0471024	0.952875
INTERVAL	Metabolon	16	16:28871983:28872247:clu_80692_+	ENSG00000178188	SH2B1	M47978	0	unconditioned	7	rs118112370	1.43899e-158	3.05117e-155	2.21567e-05	0.0460262	0.953952
INTERVAL	Metabolon	16	16:28871983:28872247:clu_80692_+	ENSG00000178188	SH2B1	M47978	0	unconditioned	8	rs117447452	6.98561e-147	1.47943e-143	2.21578e-05	0.0459722	0.954006
INTERVAL	Metabolon	16	16:28871983:28872247:clu_80692_+	ENSG00000178188	SH2B1	M47978	0	unconditioned	9	rs13331691	5.53477e-161	1.40043e-157	2.19606e-05	0.0546203	0.945358
INTERVAL	Metabolon	16	16:28871983:28872247:clu_80692_+	ENSG00000178188	SH2B1	M47978	0	unconditioned	10	rs150696003	7.53827e-148	1.58255e-144	2.21669e-05	0.0455816	0.954396
INTERVAL	Metabolon	16	16:30114708:30115595:clu_9728_-	ENSG00000102882	MAPK3	M46612	0	unconditioned	0	unconditioned	8.9846e-09	7.69433e-08	0.0161442	0.137411	0.846445
INTERVAL	Metabolon	16	16:30114708:30115595:clu_9728_-	ENSG00000102882	MAPK3	M46612	0	unconditioned	1	rs56376319	1.57858e-34	4.98835e-34	0.00524293	0.0155887	0.979168
INTERVAL	Metabolon	16	16:30117784:30118047:clu_9728_-	ENSG00000102882	MAPK3	M46612	0	unconditioned	0	unconditioned	1.01173e-09	6.2003e-08	0.00181796	0.110524	0.887658
INTERVAL	Metabolon	16	16:30117784:30118047:clu_9728_-	ENSG00000102882	MAPK3	M46612	0	unconditioned	1	rs56376319	2.89907e-35	8.59584e-34	0.000962871	0.027578	0.971459
INTERVAL	Metabolon	16	16:30117784:30118047:clu_9728_-	ENSG00000102882	MAPK3	M46612	0	unconditioned	2	rs6565176	6.05488e-36	1.83914e-34	0.000751224	0.0218406	0.977408
INTERVAL	Metabolon	16	16:30185353:30186840:clu_80925_+	ENSG00000102879	CORO1A	M46612	0	unconditioned	0	unconditioned	2.84525e-09	3.09368e-08	0.00511256	0.0546492	0.940238
INTERVAL	Metabolon	16	16:30185353:30186840:clu_80925_+	ENSG00000102879	CORO1A	M46612	0	unconditioned	1	rs56376319	9.68015e-35	1.40636e-34	0.00321507	0.00367783	0.993107
INTERVAL	Metabolon	16	16:30185353:30186840:clu_80925_+	ENSG00000102879	CORO1A	M46612	0	unconditioned	2	rs6565176	1.61606e-35	3.07813e-35	0.00200503	0.00282384	0.995171
INTERVAL	Metabolon	16	16:30185382:30187085:clu_81236_+	ENSG00000102879	CORO1A	M46612	0	unconditioned	0	unconditioned	4.37082e-37	2.1307e-08	7.85381e-31	0.0373233	0.962677
INTERVAL	Metabolon	16	16:30185382:30187085:clu_81236_+	ENSG00000102879	CORO1A	M46612	0	unconditioned	1	rs56376319	1.93663e-61	3.29327e-35	6.43212e-30	9.38878e-05	0.999906
INTERVAL	Metabolon	16	16:30185382:30187085:clu_81236_+	ENSG00000102879	CORO1A	M46612	0	unconditioned	2	rs6565176	1.11208e-61	4.21877e-35	1.37975e-29	0.00423843	0.995762
INTERVAL	Metabolon	16	16:30186662:30186840:clu_80925_+	ENSG00000102879	CORO1A	M46612	0	unconditioned	0	unconditioned	2.99409e-10	3.33147e-08	0.000537999	0.0589217	0.94054
INTERVAL	Metabolon	16	16:30186662:30186840:clu_80925_+	ENSG00000102879	CORO1A	M46612	0	unconditioned	1	rs56376319	1.54703e-35	1.00582e-34	0.000513816	0.00234349	0.997143
INTERVAL	Metabolon	16	16:30186662:30186840:clu_80925_+	ENSG00000102879	CORO1A	M46612	0	unconditioned	2	rs6565176	3.22791e-36	3.1489e-35	0.000400484	0.00291013	0.996689
INTERVAL	Metabolon	16	16:30186720:30186816:clu_9782_-	ENSG00000102879	CORO1A	M46612	0	unconditioned	0	unconditioned	1.02572e-08	2.97408e-08	0.0184308	0.0525113	0.929058
INTERVAL	Metabolon	16	16:30186720:30186816:clu_9782_-	ENSG00000102879	CORO1A	M46612	0	unconditioned	1	rs56376319	4.09629e-34	2.92174e-34	0.013605	0.00872633	0.977669
INTERVAL	Metabolon	16	16:30186720:30186816:clu_9782_-	ENSG00000102879	CORO1A	M46612	0	unconditioned	2	rs6565176	1.16773e-34	9.09285e-35	0.014488	0.0103062	0.975206
INTERVAL	Metabolon	16	16:30186907:30187085:clu_81236_+	ENSG00000102879	CORO1A	M46612	0	unconditioned	0	unconditioned	3.48098e-41	2.16586e-08	6.25487e-35	0.0379558	0.962044
INTERVAL	Metabolon	16	16:30186907:30187085:clu_81236_+	ENSG00000102879	CORO1A	M46612	0	unconditioned	1	rs56376319	6.2501e-65	4.28221e-35	2.07585e-33	0.000422674	0.999577
INTERVAL	Metabolon	16	16:30186907:30187085:clu_81236_+	ENSG00000102879	CORO1A	M46612	0	unconditioned	2	rs6565176	2.65952e-64	1.00095e-34	3.29964e-32	0.0114302	0.98857
INTERVAL	Metabolon	16	16:30223044:30223306:clu_9866_-	ENSG00000198064	NPIPB13	M46612	0	unconditioned	0	unconditioned	1.75167e-08	6.44969e-08	0.0314754	0.115039	0.853485
INTERVAL	Metabolon	16	16:30223044:30223306:clu_9866_-	ENSG00000198064	NPIPB13	M46612	0	unconditioned	1	rs56376319	8.33717e-34	1.67665e-33	0.0277274	0.054844	0.917429
INTERVAL	Metabolon	16	16:30223044:30223306:clu_9866_-	ENSG00000198064	NPIPB13	M46612	0	unconditioned	2	rs6565176	2.16729e-34	4.8893e-34	0.0269257	0.0598298	0.913244
INTERVAL	Metabolon	16	16:30223176:30223348:clu_9866_-	ENSG00000198064	NPIPB13	M46612	0	unconditioned	1	rs56376319	2.37852e-33	4.13318e-33	0.0791038	0.136676	0.784221
INTERVAL	Metabolon	16	16:30381883:30382093:clu_9822_-	ENSG00000180096	SEPTIN1	M46612	0	unconditioned	0	unconditioned	4.74434e-09	5.32835e-09	0.00852494	0.00859145	0.982884
INTERVAL	Metabolon	16	16:30382179:30382275:clu_9823_-	ENSG00000180096	SEPTIN1	M46612	0	unconditioned	1	rs56376319	1.28462e-33	8.95933e-34	0.0426662	0.0288282	0.928506
INTERVAL	Metabolon	16	16:58708293:58709417:clu_10823_-	ENSG00000125166	GOT2	M00566	0	unconditioned	1	rs30843	3.02481e-39	5.39465e-38	0.0106411	0.188981	0.800378
INTERVAL	Metabolon	16	16:58708293:58709417:clu_10823_-	ENSG00000125166	GOT2	M18349	0	unconditioned	1	rs71386770	3.65319e-38	6.4867e-37	0.00597229	0.105157	0.888871
INTERVAL	Metabolon	16	16:58708293:58709417:clu_10823_-	ENSG00000125166	GOT2	M18349	0	unconditioned	2	rs9924389	8.93355e-56	1.58628e-54	0.00559395	0.0984327	0.895973
INTERVAL	Metabolon	16	16:58708293:58709417:clu_10823_-	ENSG00000125166	GOT2	M18349	0	unconditioned	4	rs55903812	1.93419e-37	3.43483e-36	0.00198824	0.0343444	0.963667
INTERVAL	Metabolon	16	16:58708293:58709417:clu_10823_-	ENSG00000125166	GOT2	M18349	0	unconditioned	6	rs12448028	5.78333e-36	1.02701e-34	0.00238264	0.0413549	0.956262
INTERVAL	Metabolon	16	16:58708293:58709417:clu_10823_-	ENSG00000125166	GOT2	M18349	0	unconditioned	7	rs78768619	6.58051e-36	1.16845e-34	0.00199843	0.034521	0.963481
INTERVAL	Metabolon	16	16:58708293:58709417:clu_10823_-	ENSG00000125166	GOT2	M18349	0	unconditioned	8	rs7792	5.71706e-35	1.01517e-33	0.00188935	0.0325834	0.965527
INTERVAL	Metabolon	16	16:58708293:58709417:clu_10823_-	ENSG00000125166	GOT2	M22130	0	unconditioned	1	rs12448028	7.7204e-182	1.37082e-180	0.00343349	0.0600279	0.936539
INTERVAL	Metabolon	16	16:58708293:58709417:clu_10823_-	ENSG00000125166	GOT2	M22130	0	unconditioned	3	rs55903812	1.55012e-188	2.75239e-187	0.00343442	0.0600452	0.93652
INTERVAL	Metabolon	16	16:58708293:58709417:clu_10823_-	ENSG00000125166	GOT2	M22130	0	unconditioned	4	rs71386770	6.4377e-190	1.14306e-188	0.00733247	0.12933	0.863338
INTERVAL	Metabolon	16	16:58708293:58709417:clu_10823_-	ENSG00000125166	GOT2	M22130	0	unconditioned	5	rs9924389	1.59789e-269	2.83725e-268	0.00524222	0.0921792	0.902579
INTERVAL	Metabolon	16	16:58708293:58709417:clu_10823_-	ENSG00000125166	GOT2	M22130	0	unconditioned	7	rs74515664	3.2037e-182	5.68845e-181	0.00350952	0.0613795	0.935111
INTERVAL	Metabolon	16	16:58708293:58709417:clu_10823_-	ENSG00000125166	GOT2	M22130	0	unconditioned	8	rs370621704	1.56951e-176	2.78688e-175	0.00298226	0.052009	0.945009
INTERVAL	Metabolon	16	16:58708293:58709417:clu_10823_-	ENSG00000125166	GOT2	M22130	0	unconditioned	9	rs183518271	3.17949e-180	5.64541e-179	0.00341444	0.059689	0.936897
INTERVAL	Metabolon	16	16:58708293:58709417:clu_10823_-	ENSG00000125166	GOT2	M22130	0	unconditioned	10	rs141552611	1.64109e-178	2.9138e-177	0.00339623	0.059364	0.93724
INTERVAL	Metabolon	16	16:58708293:58709417:clu_10823_-	ENSG00000125166	GOT2	M32197	0	unconditioned	1	rs6993	2.66388e-36	3.08687e-35	0.00491431	0.0560073	0.939078
INTERVAL	Metabolon	16	16:58708293:58709417:clu_10823_-	ENSG00000125166	GOT2	M46663	0	unconditioned	3	rs1058192	2.95928e-16	3.80839e-15	0.00561126	0.0712899	0.923099
INTERVAL	Metabolon	16	16:58709567:58716014:clu_10823_-	ENSG00000125166	GOT2	M00566	0	unconditioned	1	rs30843	1.35767e-43	5.509e-38	4.77621e-07	0.192997	0.807003
INTERVAL	Metabolon	16	16:58709567:58716014:clu_10823_-	ENSG00000125166	GOT2	M00590	0	unconditioned	4	rs1646285	1.61588e-21	6.56291e-16	4.65452e-07	0.188232	0.811768
INTERVAL	Metabolon	16	16:58709567:58716014:clu_10823_-	ENSG00000125166	GOT2	M15716	0	unconditioned	1	rs112624357	0	0	5.67207e-07	5.0061e-06	0.999994
INTERVAL	Metabolon	16	16:58709567:58716014:clu_10823_-	ENSG00000125166	GOT2	M15716	0	unconditioned	3	rs151818	0	0	5.67207e-07	5.00606e-06	0.999994
INTERVAL	Metabolon	16	16:58709567:58716014:clu_10823_-	ENSG00000125166	GOT2	M15716	0	unconditioned	12	rs154435	0	0	4.41574e-07	0.132934	0.867066
INTERVAL	Metabolon	16	16:58709567:58716014:clu_10823_-	ENSG00000125166	GOT2	M15716	0	unconditioned	13	rs141792521	0	0	2.81159e-05	0.0558437	0.944128
INTERVAL	Metabolon	16	16:58709567:58716014:clu_10823_-	ENSG00000125166	GOT2	M15716	0	unconditioned	14	rs9925537	0	0	5.67207e-07	5.00754e-06	0.999994
INTERVAL	Metabolon	16	16:58709567:58716014:clu_10823_-	ENSG00000125166	GOT2	M15716	0	unconditioned	16	rs148590663	0	0	1.66149e-05	0.0313359	0.968648
INTERVAL	Metabolon	16	16:58709567:58716014:clu_10823_-	ENSG00000125166	GOT2	M15716	0	unconditioned	18	rs533481850	0	0	5.67215e-07	5.02046e-06	0.999994
INTERVAL	Metabolon	16	16:58709567:58716014:clu_10823_-	ENSG00000125166	GOT2	M15716	0	unconditioned	19	rs79550141	0	0	5.67207e-07	5.00619e-06	0.999994
INTERVAL	Metabolon	16	16:58709567:58716014:clu_10823_-	ENSG00000125166	GOT2	M15716	0	unconditioned	20	rs1895522	0	0	5.67207e-07	5.00664e-06	0.999994
INTERVAL	Metabolon	16	16:58709567:58716014:clu_10823_-	ENSG00000125166	GOT2	M15716	0	unconditioned	21	rs147738366	0	0	5.67208e-07	5.00735e-06	0.999994
INTERVAL	Metabolon	16	16:58709567:58716014:clu_10823_-	ENSG00000125166	GOT2	M18349	0	unconditioned	2	rs9924389	2.7176e-60	1.05828e-54	1.70169e-07	0.0653318	0.934668
INTERVAL	Metabolon	16	16:58709567:58716014:clu_10823_-	ENSG00000125166	GOT2	M18349	0	unconditioned	4	rs55903812	2.9989e-41	1.17339e-35	3.0827e-07	0.119737	0.880263
INTERVAL	Metabolon	16	16:58709567:58716014:clu_10823_-	ENSG00000125166	GOT2	M18349	0	unconditioned	6	rs12448028	8.18537e-40	3.20231e-34	3.37223e-07	0.131061	0.868939
INTERVAL	Metabolon	16	16:58709567:58716014:clu_10823_-	ENSG00000125166	GOT2	M18349	0	unconditioned	7	rs78768619	1.01339e-39	3.94531e-34	3.07757e-07	0.118934	0.881066
INTERVAL	Metabolon	16	16:58709567:58716014:clu_10823_-	ENSG00000125166	GOT2	M18349	0	unconditioned	8	rs7792	8.95353e-39	3.48576e-33	2.95893e-07	0.11431	0.885689
INTERVAL	Metabolon	16	16:58709567:58716014:clu_10823_-	ENSG00000125166	GOT2	M22130	0	unconditioned	1	rs12448028	1.42692e-185	5.55527e-180	6.3592e-07	0.246823	0.753176
INTERVAL	Metabolon	16	16:58709567:58716014:clu_10823_-	ENSG00000125166	GOT2	M22130	0	unconditioned	4	rs71386770	5.71624e-195	2.22586e-189	6.51074e-08	0.0243767	0.975623
INTERVAL	Metabolon	16	16:58709567:58716014:clu_10823_-	ENSG00000125166	GOT2	M22130	0	unconditioned	5	rs9924389	7.21221e-274	2.80855e-268	2.36616e-07	0.0912333	0.908766
INTERVAL	Metabolon	16	16:58709567:58716014:clu_10823_-	ENSG00000125166	GOT2	M22130	0	unconditioned	8	rs370621704	2.73726e-180	1.06562e-174	5.20239e-07	0.201733	0.798267
INTERVAL	Metabolon	16	16:58709567:58716014:clu_10823_-	ENSG00000125166	GOT2	M22130	0	unconditioned	10	rs141552611	3.07704e-182	1.1979e-176	6.36811e-07	0.24716	0.752839
INTERVAL	Metabolon	16	16:58709567:58716014:clu_10823_-	ENSG00000125166	GOT2	M32197	0	unconditioned	1	rs6993	8.43504e-42	2.76948e-36	1.55609e-08	0.00411323	0.995887
INTERVAL	Metabolon	16	16:58709567:58716014:clu_10823_-	ENSG00000125166	GOT2	M32197	0	unconditioned	3	rs982848	4.3711e-32	6.83609e-27	4.27868e-07	0.0659815	0.934018
INTERVAL	Metabolon	16	16:58709567:58716014:clu_10823_-	ENSG00000125166	GOT2	M46663	0	unconditioned	3	rs1058192	1.24091e-20	4.5605e-15	2.35296e-07	0.0855598	0.91444
INTERVAL	Metabolon	16	16:58709567:58716014:clu_10823_-	ENSG00000125166	GOT2	M47801	0	unconditioned	3	rs982848	6.41886e-28	2.57005e-22	4.32751e-07	0.172442	0.827558
INTERVAL	Metabolon	16	16:66826780:66830847:clu_10871_-	ENSG00000159593	NAE1	M44664	2	rs363166	0	unconditioned	1.32491e-22	2.73169e-08	9.35554e-16	0.192084	0.807916
INTERVAL	Metabolon	16	16:67657853:67657986:clu_11072_-	ENSG00000102977	ACD	M01301	0	unconditioned	2	rs10719112	7.88504e-21	4.82314e-21	0.0890043	0.0535849	0.857411
INTERVAL	Metabolon	16	16:67657853:67657986:clu_11072_-	ENSG00000102977	ACD	M01498	0	unconditioned	1	rs10719112	1.20303e-42	7.29254e-43	0.098153	0.0586555	0.843191
INTERVAL	Metabolon	16	16:67657853:67657986:clu_11072_-	ENSG00000102977	ACD	M44664	0	unconditioned	1	rs12325430	8.39872e-91	4.68801e-91	0.0420746	0.0225499	0.935376
INTERVAL	Metabolon	16	16:67657853:67657986:clu_11072_-	ENSG00000102977	ACD	M44664	0	unconditioned	2	rs12927959	8.39548e-109	4.77853e-109	0.048313	0.0265736	0.925113
INTERVAL	Metabolon	16	16:67846985:67865102:clu_82496_+	ENSG00000102898	NUTF2	M52278	0	unconditioned	4	rs141791677	4.03384e-45	1.04286e-45	0.0114428	0.0019717	0.986585
INTERVAL	Metabolon	16	16:67847456:67865102:clu_82496_+	ENSG00000102898	NUTF2	M52278	0	unconditioned	4	rs141791677	2.73704e-45	1.21997e-45	0.00776418	0.00247094	0.989765
INTERVAL	Metabolon	16	16:67935478:67935582:clu_11095_-	ENSG00000261884,ENSG00000205220	AC040162.1,PSMB10	M33934	2	rs112086775	2	rs7197756	2.34433e-65	1.3e-65	0.0347068	0.018299	0.946994
INTERVAL	Metabolon	16	16:67935478:67935582:clu_11095_-	ENSG00000261884,ENSG00000205220	AC040162.1,PSMB10	M52278	2	rs112086775	5	rs140053568	3.32414e-39	1.388e-39	0.0490797	0.0195619	0.931358
INTERVAL	Metabolon	16	16:67993257:67999375:clu_11098_-	ENSG00000167261	DPEP2	M01301	0	unconditioned	1	rs2863978	4.41987e-69	2.23504e-68	0.035865	0.180579	0.783556
INTERVAL	Metabolon	16	16:68316074:68321426:clu_82701_+	ENSG00000132600	PRMT7	M52278	0	unconditioned	2	rs3833061	1.4497e-43	8.13978e-42	0.0012236	0.0677719	0.931005
INTERVAL	Metabolon	16	16:68321462:68324683:clu_82701_+	ENSG00000132600	PRMT7	M01498	0	unconditioned	1	rs10578259	4.50284e-60	1.49366e-57	0.000639856	0.211463	0.787897
INTERVAL	Metabolon	16	16:68321462:68324683:clu_82701_+	ENSG00000132600	PRMT7	M33934	0	unconditioned	1	rs10578259	1.23528e-41	4.10734e-39	0.000497636	0.164631	0.834872
INTERVAL	Metabolon	16	16:68346280:68347631:clu_82702_+	ENSG00000132600	PRMT7	M01301	0	unconditioned	4	rs55675218	1.19191e-101	5.7921e-101	0.0410681	0.198811	0.760121
INTERVAL	Metabolon	16	16:68346280:68347631:clu_82702_+	ENSG00000132600	PRMT7	M01498	0	unconditioned	1	rs10578259	6.03748e-71	4.24964e-70	0.0333811	0.234229	0.73239
INTERVAL	Metabolon	16	16:68346280:68347631:clu_82702_+	ENSG00000132600	PRMT7	M01498	0	unconditioned	2	rs7193701	3.43463e-110	2.2467e-109	0.0268176	0.174624	0.798558
INTERVAL	Metabolon	16	16:68346280:68347631:clu_82702_+	ENSG00000132600	PRMT7	M33934	0	unconditioned	1	rs10578259	5.54268e-40	3.93887e-39	0.0223289	0.157859	0.819812
INTERVAL	Metabolon	16	16:68346280:68347631:clu_82702_+	ENSG00000132600	PRMT7	M33934	0	unconditioned	2	rs7197756	1.60919e-93	1.03515e-92	0.010888	0.0691198	0.919992
INTERVAL	Metabolon	16	16:68346280:68347631:clu_82702_+	ENSG00000132600	PRMT7	M44664	0	unconditioned	1	rs11075670	2.99947e-216	1.67287e-215	0.0125507	0.06908	0.918369
INTERVAL	Metabolon	16	16:68346280:68347631:clu_82702_+	ENSG00000132600	PRMT7	M44664	0	unconditioned	2	rs397819311	1.62679e-153	1.09943e-152	0.0209705	0.140886	0.838144
INTERVAL	Metabolon	16	16:68346280:68347631:clu_82702_+	ENSG00000132600	PRMT7	M52278	0	unconditioned	4	rs141791677	1.46435e-51	1.05266e-50	0.0298189	0.213598	0.756583
INTERVAL	Metabolon	16	16:68346280:68347631:clu_82702_+	ENSG00000132600	PRMT7	M52769	0	unconditioned	3	rs1975802	4.21169e-96	2.20268e-95	0.0238177	0.123712	0.85247
INTERVAL	Metabolon	16	16:68346280:68352248:clu_82702_+	ENSG00000132600	PRMT7	M01301	0	unconditioned	4	rs55675218	3.92586e-137	3.36031e-101	1.35189e-37	0.114829	0.885171
INTERVAL	Metabolon	16	16:68346280:68352248:clu_82702_+	ENSG00000132600	PRMT7	M52278	0	unconditioned	3	rs9888986	2.49223e-118	9.85693e-84	2.27521e-36	0.089075	0.910925
INTERVAL	Metabolon	16	16:68346280:68352248:clu_82702_+	ENSG00000132600	PRMT7	M52278	0	unconditioned	4	rs141791677	4.23621e-86	7.74968e-52	8.62627e-37	0.0147956	0.985204
INTERVAL	Metabolon	16	16:68346280:68352248:clu_82702_+	ENSG00000132600	PRMT7	M52278	0	unconditioned	5	rs35872566	8.77852e-73	1.50568e-38	1.29811e-35	0.221872	0.778128
INTERVAL	Metabolon	16	16:68352409:68353395:clu_82703_+	ENSG00000132600	PRMT7	M01301	0	unconditioned	4	rs55675218	7.74082e-144	9.87494e-102	2.66408e-44	0.0330186	0.966981
INTERVAL	Metabolon	16	16:68352409:68353395:clu_82703_+	ENSG00000132600	PRMT7	M01301	1	rs79543001	4	rs55675218	5.04079e-141	7.02449e-102	1.73484e-41	0.0231987	0.976801
INTERVAL	Metabolon	16	16:68352409:68353395:clu_82703_+	ENSG00000132600	PRMT7	M52278	0	unconditioned	3	rs9888986	4.59113e-127	1.56302e-85	4.19132e-45	0.00042733	0.999573
INTERVAL	Metabolon	16	16:68352409:68353395:clu_82703_+	ENSG00000132600	PRMT7	M52278	0	unconditioned	4	rs141791677	6.99544e-94	4.91084e-53	1.4245e-44	4.14201e-09	1
INTERVAL	Metabolon	16	16:68352409:68353395:clu_82703_+	ENSG00000132600	PRMT7	M52278	1	rs79543001	3	rs9888986	3.45941e-124	1.66734e-85	3.15815e-42	0.000522667	0.999477
INTERVAL	Metabolon	16	16:68352409:68353395:clu_82703_+	ENSG00000132600	PRMT7	M52278	1	rs79543001	4	rs141791677	3.79707e-91	4.91094e-53	7.73205e-42	2.44026e-08	1
INTERVAL	Metabolon	16	16:68352409:68353492:clu_82703_+	ENSG00000132600	PRMT7	M01301	0	unconditioned	4	rs55675218	2.73367e-134	1.11092e-101	9.4082e-35	0.0372707	0.962729
INTERVAL	Metabolon	16	16:68352409:68353492:clu_82703_+	ENSG00000132600	PRMT7	M01301	1	rs79543001	4	rs55675218	3.1198e-132	7.98979e-102	1.07371e-32	0.0265242	0.973476
INTERVAL	Metabolon	16	16:68352409:68353492:clu_82703_+	ENSG00000132600	PRMT7	M52278	0	unconditioned	3	rs9888986	7.88703e-118	1.44111e-85	7.20019e-36	0.000315929	0.999684
INTERVAL	Metabolon	16	16:68352409:68353492:clu_82703_+	ENSG00000132600	PRMT7	M52278	0	unconditioned	4	rs141791677	2.20125e-84	4.911e-53	4.48246e-35	3.5811e-08	1
INTERVAL	Metabolon	16	16:68352409:68353492:clu_82703_+	ENSG00000132600	PRMT7	M52278	1	rs79543001	3	rs9888986	1.16931e-115	1.50861e-85	1.06748e-33	0.000377615	0.999622
INTERVAL	Metabolon	16	16:68352409:68353492:clu_82703_+	ENSG00000132600	PRMT7	M52278	1	rs79543001	4	rs141791677	2.23566e-82	4.91186e-53	4.55251e-33	2.12563e-07	1
INTERVAL	Metabolon	16	16:68355883:68356701:clu_82704_+	ENSG00000132600	PRMT7	M01301	1	rs2279538	4	rs55675218	1.82126e-147	4.96072e-101	6.26789e-48	0.169894	0.830106
INTERVAL	Metabolon	16	16:68355883:68356701:clu_82704_+	ENSG00000132600	PRMT7	M52278	0	unconditioned	3	rs9888986	5.79664e-209	1.40171e-83	5.29184e-127	0.127092	0.872908
INTERVAL	Metabolon	16	16:68355883:68356701:clu_82704_+	ENSG00000132600	PRMT7	M52278	0	unconditioned	4	rs141791677	1.18729e-175	4.97594e-53	2.41771e-126	1.32729e-05	0.999987
INTERVAL	Metabolon	16	16:68355883:68356701:clu_82704_+	ENSG00000132600	PRMT7	M52278	1	rs2279538	3	rs9888986	1.92781e-128	1.05889e-83	1.75993e-46	0.0957637	0.904236
INTERVAL	Metabolon	16	16:68355883:68356701:clu_82704_+	ENSG00000132600	PRMT7	M52278	1	rs2279538	4	rs141791677	5.05181e-96	5.08713e-53	1.02871e-46	3.59379e-05	0.999964
INTERVAL	Metabolon	16	16:68356215:68356701:clu_82704_+	ENSG00000132600	PRMT7	M01301	2	rs2279538	4	rs55675218	8.33952e-128	5.53564e-102	2.87006e-28	0.018069	0.981931
INTERVAL	Metabolon	16	16:68356215:68356701:clu_82704_+	ENSG00000132600	PRMT7	M52278	2	rs2279538	3	rs9888986	6.8725e-109	6.80057e-84	6.27402e-27	0.0611446	0.938855
INTERVAL	Metabolon	16	16:68356215:68356701:clu_82704_+	ENSG00000132600	PRMT7	M52278	2	rs2279538	4	rs141791677	1.67798e-76	1.19446e-52	3.41691e-27	0.00143374	0.998566
INTERVAL	Metabolon	16	16:68558124:68558375:clu_82731_+	ENSG00000184939	ZFP90	M52278	0	unconditioned	3	rs9888986	9.42163e-84	1.58971e-83	0.0864409	0.145083	0.768476
INTERVAL	Metabolon	16	16:68558124:68558375:clu_82731_+	ENSG00000184939	ZFP90	M52278	0	unconditioned	4	rs141791677	1.6273e-51	2.69816e-51	0.0331652	0.0540772	0.912758
INTERVAL	Metabolon	16	16:89299372:89299805:clu_83856_+	ENSG00000167522	ANKRD11	M15765	0	unconditioned	1	rs72817435	1.01735e-36	2.76973e-35	0.00710928	0.19275	0.800141
INTERVAL	Metabolon	16	16:89299413:89299648:clu_83857_+	ENSG00000167522	ANKRD11	M15765	0	unconditioned	0	unconditioned	1.7654e-44	7.84893e-35	1.43045e-11	0.06266	0.93734
INTERVAL	Metabolon	16	16:89299413:89299648:clu_83857_+	ENSG00000167522	ANKRD11	M15765	0	unconditioned	1	rs72817435	1.6786e-45	4.82891e-36	1.17301e-11	0.0327774	0.967223
INTERVAL	Metabolon	16	16:89299503:89299648:clu_12271_-	ENSG00000167522	ANKRD11	M15765	0	unconditioned	1	rs72817435	1.85806e-51	3.41597e-35	1.29842e-17	0.237948	0.762052
INTERVAL	Metabolon	16	16:89299530:89299648:clu_83857_+	ENSG00000167522	ANKRD11	M15765	0	unconditioned	0	unconditioned	9.08176e-44	3.06626e-34	7.35866e-11	0.247697	0.752303
INTERVAL	Metabolon	16	16:89299530:89299648:clu_83857_+	ENSG00000167522	ANKRD11	M15765	0	unconditioned	1	rs72817435	1.02984e-44	1.80843e-35	7.19654e-11	0.125499	0.874501
INTERVAL	Metabolon	16	16:89299530:89299963:clu_83857_+	ENSG00000167522	ANKRD11	M15765	0	unconditioned	1	rs72817435	1.66613e-38	3.43918e-35	0.00011643	0.239571	0.760312
INTERVAL	Metabolon	16	16:89299606:89299805:clu_12270_-	ENSG00000167522	ANKRD11	M15765	0	unconditioned	0	unconditioned	2.95174e-36	1.33849e-34	0.0023917	0.107563	0.890045
INTERVAL	Metabolon	16	16:89299606:89299805:clu_12270_-	ENSG00000167522	ANKRD11	M15765	0	unconditioned	1	rs72817435	3.86361e-37	1.0333e-35	0.00269991	0.0712815	0.926019
INTERVAL	Metabolon	16	16:89299755:89299963:clu_83857_+	ENSG00000167522	ANKRD11	M15765	0	unconditioned	0	unconditioned	9.26358e-43	1.80193e-34	7.50599e-10	0.14515	0.85485
INTERVAL	Metabolon	16	16:89299755:89299963:clu_83857_+	ENSG00000167522	ANKRD11	M15765	0	unconditioned	1	rs72817435	1.19041e-43	1.38737e-35	8.31866e-10	0.0960462	0.903954
INTERVAL	Metabolon	16	16:89299755:89300053:clu_83857_+	ENSG00000167522	ANKRD11	M15765	0	unconditioned	0	unconditioned	8.4801e-48	8.83038e-35	6.87116e-15	0.0706204	0.92938
INTERVAL	Metabolon	16	16:89299755:89300053:clu_83857_+	ENSG00000167522	ANKRD11	M15765	0	unconditioned	1	rs72817435	1.08348e-48	7.14162e-36	7.57138e-15	0.0489549	0.951045
INTERVAL	Metabolon	16	16:89299773:89299963:clu_12271_-	ENSG00000167522	ANKRD11	M15765	0	unconditioned	0	unconditioned	1.24056e-42	1.64051e-34	1.00518e-09	0.132057	0.867943
INTERVAL	Metabolon	16	16:89299773:89299963:clu_12271_-	ENSG00000167522	ANKRD11	M15765	0	unconditioned	1	rs72817435	1.67086e-43	1.18319e-35	1.1676e-09	0.0817634	0.918237
INTERVAL	Metabolon	16	16:89299845:89299963:clu_12271_-	ENSG00000167522	ANKRD11	M15765	0	unconditioned	0	unconditioned	7.58835e-40	9.98959e-35	6.1486e-07	0.0800225	0.919977
INTERVAL	Metabolon	16	16:89299845:89299963:clu_12271_-	ENSG00000167522	ANKRD11	M15765	0	unconditioned	1	rs72817435	7.65307e-41	5.67708e-36	5.348e-07	0.0387104	0.961289
INTERVAL	Metabolon	16	16:89299845:89299963:clu_12271_-	ENSG00000167522	ANKRD11	M15765	1	rs55889568	0	unconditioned	1.1307e-39	1.04721e-34	9.16173e-07	0.0839362	0.916063
INTERVAL	Metabolon	16	16:89299845:89299963:clu_12271_-	ENSG00000167522	ANKRD11	M15765	1	rs55889568	1	rs72817435	1.14349e-40	5.90598e-36	7.99079e-07	0.0403116	0.959688
INTERVAL	Metabolon	16	16:89299863:89299963:clu_12271_-	ENSG00000167522	ANKRD11	M15765	0	unconditioned	0	unconditioned	8.99832e-38	1.14353e-34	7.29106e-05	0.0917486	0.908178
INTERVAL	Metabolon	16	16:89299863:89299963:clu_12271_-	ENSG00000167522	ANKRD11	M15765	0	unconditioned	1	rs72817435	1.1363e-38	8.1097e-36	7.9405e-05	0.0557268	0.944194
INTERVAL	Metabolon	16	16:89299890:89299963:clu_12271_-	ENSG00000167522	ANKRD11	M15765	0	unconditioned	1	rs72817435	2.6232e-37	3.25493e-35	0.0018331	0.226685	0.771482
INTERVAL	Metabolon	16	16:89561368:89561578:clu_83811_+	ENSG00000167526	RPL13	M15765	3	rs565139344	6	rs7193442	4.86631e-52	2.50052e-51	0.00847133	0.0425804	0.948948
INTERVAL	Metabolon	16	16:89561368:89561599:clu_83811_+	ENSG00000167526	RPL13	M15765	3	rs565139344	6	rs7193442	2.14286e-51	4.66932e-51	0.0373032	0.0804017	0.882295
INTERVAL	Metabolon	16	16:89646714:89647203:clu_12347_-	ENSG00000131165	CHMP1A	M18368	0	unconditioned	1	rs11860013	1.66103e-211	3.59875e-211	0.0368128	0.0788734	0.884314
INTERVAL	Metabolon	16	16:89646714:89647203:clu_12347_-	ENSG00000131165	CHMP1A	M18368	0	unconditioned	2	rs12149952	9.48663e-212	2.09193e-211	0.0251956	0.0546395	0.920165
INTERVAL	Metabolon	16	16:89646714:89647203:clu_12347_-	ENSG00000131165	CHMP1A	M18368	0	unconditioned	4	rs258317	6.71506e-284	4.86912e-283	0.00793509	0.0566023	0.935463
INTERVAL	Metabolon	16	16:89646714:89647203:clu_12347_-	ENSG00000131165	CHMP1A	M18368	0	unconditioned	7	rs9926296	6.87417e-242	1.51116e-241	0.0488519	0.106547	0.844601
INTERVAL	Metabolon	16	16:89646714:89647203:clu_12347_-	ENSG00000131165	CHMP1A	M18368	0	unconditioned	10	rs12051519	9.88722e-202	2.14423e-201	0.0368108	0.0789469	0.884242
INTERVAL	Metabolon	16	16:89646714:89647203:clu_12347_-	ENSG00000131165	CHMP1A	M18368	0	unconditioned	11	rs72807596	2.19276e-201	4.75585e-201	0.0368248	0.0789847	0.88419
INTERVAL	Metabolon	16	16:89646714:89647203:clu_12347_-	ENSG00000131165	CHMP1A	M18368	0	unconditioned	12	rs62068712	6.35761e-213	1.3774e-212	0.0368138	0.0788741	0.884312
INTERVAL	Metabolon	16	16:89646714:89647203:clu_12347_-	ENSG00000131165	CHMP1A	M18368	0	unconditioned	13	rs34057012	1.04514e-197	2.28557e-197	0.0499204	0.108327	0.841753
INTERVAL	Metabolon	16	16:89646714:89647203:clu_12347_-	ENSG00000131165	CHMP1A	M18368	0	unconditioned	14	rs36014212	2.71763e-200	5.89422e-200	0.036817	0.0789677	0.884215
INTERVAL	Metabolon	16	16:89646714:89647203:clu_12347_-	ENSG00000131165	CHMP1A	M18368	0	unconditioned	16	rs11862382	4.98295e-199	1.08065e-198	0.0368108	0.0789472	0.884242
INTERVAL	Metabolon	16	16:89646714:89647203:clu_12347_-	ENSG00000131165	CHMP1A	M18368	0	unconditioned	17	rs12446573	1.76948e-198	3.83383e-198	0.0368317	0.0789168	0.884252
INTERVAL	Metabolon	16	16:89646714:89647203:clu_12347_-	ENSG00000131165	CHMP1A	M22194	0	unconditioned	0	unconditioned	3.66165e-18	3.51819e-17	0.0230048	0.220278	0.756717
INTERVAL	Metabolon	16	16:89646714:89647203:clu_12347_-	ENSG00000131165	CHMP1A	M22194	0	unconditioned	1	rs164749	1.25971e-69	1.09506e-68	0.0116253	0.100171	0.888204
INTERVAL	Metabolon	16	16:89646714:89647203:clu_12347_-	ENSG00000131165	CHMP1A	M22194	0	unconditioned	2	rs2434858	4.67597e-57	1.27682e-56	0.0316366	0.0855039	0.88286
INTERVAL	Metabolon	16	16:89646714:89647203:clu_12347_-	ENSG00000131165	CHMP1A	M35637	0	unconditioned	1	rs12920969	3.43856e-61	3.11953e-60	0.0103103	0.0926402	0.897049
INTERVAL	Metabolon	16	16:89646714:89647203:clu_12347_-	ENSG00000131165	CHMP1A	M35637	0	unconditioned	2	rs2250598	9.22362e-74	8.34986e-73	0.0264869	0.239043	0.73447
INTERVAL	Metabolon	16	16:89646714:89647203:clu_12347_-	ENSG00000131165	CHMP1A	M35637	0	unconditioned	8	rs423135	1.90994e-25	1.71646e-24	0.0063006	0.0556855	0.938014
INTERVAL	Metabolon	16	16:89646714:89647203:clu_12347_-	ENSG00000131165	CHMP1A	M35637	0	unconditioned	11	rs34141697	1.9206e-19	1.7257e-18	0.00665025	0.0588196	0.93453
INTERVAL	Metabolon	16	16:89646714:89647203:clu_12347_-	ENSG00000131165	CHMP1A	M44878	0	unconditioned	0	unconditioned	1.84906e-15	1.77662e-14	0.00787947	0.0747903	0.91733
INTERVAL	Metabolon	16	16:89646714:89647203:clu_12347_-	ENSG00000131165	CHMP1A	M44878	0	unconditioned	1	rs460984	3.79238e-60	3.07096e-59	0.0142584	0.114589	0.871152
INTERVAL	Metabolon	16	16:89646714:89647203:clu_12347_-	ENSG00000131165	CHMP1A	M44878	0	unconditioned	2	rs463938	6.8879e-60	3.31965e-59	0.0159554	0.0759895	0.908055
INTERVAL	Metabolon	16	16:89646714:89647203:clu_12347_-	ENSG00000131165	CHMP1A	M47909	0	unconditioned	0	unconditioned	2.14931e-14	2.0651e-13	0.00760001	0.0721022	0.920298
INTERVAL	Metabolon	16	16:89646714:89647203:clu_12347_-	ENSG00000131165	CHMP1A	M47909	0	unconditioned	1	rs11428568	2.84334e-72	2.51785e-71	0.0107324	0.0941431	0.895125
INTERVAL	Metabolon	16	16:89646714:89647203:clu_12347_-	ENSG00000131165	CHMP1A	M47909	0	unconditioned	7	rs2115400	1.61602e-68	7.08876e-68	0.01392	0.0601346	0.925945
INTERVAL	Metabolon	16	16:89646733:89647203:clu_12347_-	ENSG00000131165	CHMP1A	M22194	0	unconditioned	1	rs164749	2.66713e-310	2.42437e-69	2.46139e-243	0.0213949	0.978605
INTERVAL	Metabolon	16	16:89646733:89647203:clu_12347_-	ENSG00000131165	CHMP1A	M22194	0	unconditioned	2	rs2434858	4.48281e-264	2.11008e-58	3.03297e-209	0.000428065	0.999572
INTERVAL	Metabolon	16	16:89646733:89647203:clu_12347_-	ENSG00000131165	CHMP1A	M35637	0	unconditioned	8	rs423135	6.61204e-266	6.44476e-25	2.18121e-243	0.0202806	0.979719
INTERVAL	Metabolon	16	16:89646733:89647203:clu_12347_-	ENSG00000131165	CHMP1A	M44878	0	unconditioned	0	unconditioned	8.45671e-256	8.24277e-15	3.60369e-243	0.0341594	0.965841
INTERVAL	Metabolon	16	16:89646733:89647203:clu_12347_-	ENSG00000131165	CHMP1A	M44878	0	unconditioned	1	rs460984	6.07479e-299	4.4797e-59	2.28397e-241	0.167593	0.832407
INTERVAL	Metabolon	16	16:89646733:89647203:clu_12347_-	ENSG00000131165	CHMP1A	M47909	0	unconditioned	0	unconditioned	4.02113e-254	3.9194e-13	1.42188e-242	0.137728	0.862272
INTERVAL	Metabolon	16	16:89647331:89649351:clu_12331_-	ENSG00000131165	CHMP1A	M35637	0	unconditioned	6	rs62052189	3.78085e-34	5.86184e-29	6.54723e-09	1.51009e-05	0.999985
INTERVAL	Metabolon	16	16:89648478:89649351:clu_12331_-	ENSG00000131165	CHMP1A	M35637	0	unconditioned	6	rs62052189	1.42101e-64	5.77999e-29	2.46075e-39	9.12878e-07	0.999999
INTERVAL	Metabolon	16	16:89648478:89649351:clu_12331_-	ENSG00000131165	CHMP1A	M35637	1	rs2437956	6	rs62052189	9.62866e-52	6.06146e-29	1.66738e-26	4.97031e-05	0.99995
INTERVAL	Metabolon	16	16:89648997:89649351:clu_12331_-	ENSG00000131165	CHMP1A	M18368	0	unconditioned	5	rs423135	0	9.75175e-304	1.60476e-92	0.00247872	0.997521
INTERVAL	Metabolon	16	16:89648997:89649351:clu_12331_-	ENSG00000131165	CHMP1A	M18368	1	rs143871521	5	rs423135	0	1.05203e-302	3.45421e-36	0.0365386	0.963461
INTERVAL	Metabolon	16	16:89658209:89669286:clu_83928_+	ENSG00000167523	SPATA33	M18368	0	unconditioned	1	rs11860013	3.1868e-220	1.98979e-211	7.06278e-11	0.0431421	0.956858
INTERVAL	Metabolon	16	16:89658209:89669286:clu_83928_+	ENSG00000167523	SPATA33	M18368	0	unconditioned	3	rs12921177	1.11131e-304	6.93883e-296	1.11015e-11	0.00593757	0.994062
INTERVAL	Metabolon	16	16:89658209:89669286:clu_83928_+	ENSG00000167523	SPATA33	M18368	0	unconditioned	10	rs12051519	1.8922e-210	1.18146e-201	7.0627e-11	0.0431416	0.956858
INTERVAL	Metabolon	16	16:89658209:89669286:clu_83928_+	ENSG00000167523	SPATA33	M18368	0	unconditioned	11	rs72807596	4.2073e-210	2.62698e-201	7.06566e-11	0.0431601	0.95684
INTERVAL	Metabolon	16	16:89658209:89669286:clu_83928_+	ENSG00000167523	SPATA33	M18368	0	unconditioned	12	rs62068712	1.21653e-221	7.59582e-213	7.0627e-11	0.0431416	0.956858
INTERVAL	Metabolon	16	16:89658209:89669286:clu_83928_+	ENSG00000167523	SPATA33	M18368	0	unconditioned	13	rs34057012	2.06921e-206	1.29198e-197	9.87706e-11	0.0607317	0.939268
INTERVAL	Metabolon	16	16:89658209:89669286:clu_83928_+	ENSG00000167523	SPATA33	M18368	0	unconditioned	14	rs36014212	5.21428e-209	3.25572e-200	7.06404e-11	0.04315	0.95685
INTERVAL	Metabolon	16	16:89658209:89669286:clu_83928_+	ENSG00000167523	SPATA33	M18368	0	unconditioned	16	rs11862382	9.56053e-208	5.96945e-199	7.0627e-11	0.0431416	0.956858
INTERVAL	Metabolon	16	16:89658209:89669286:clu_83928_+	ENSG00000167523	SPATA33	M18368	0	unconditioned	17	rs12446573	3.39489e-207	2.11972e-198	7.06645e-11	0.0431651	0.956835
INTERVAL	Metabolon	16	16:89658209:89669286:clu_83928_+	ENSG00000167523	SPATA33	M22194	0	unconditioned	1	rs164749	4.18174e-78	1.80502e-68	3.86037e-11	0.165797	0.834203
INTERVAL	Metabolon	16	16:89658209:89669286:clu_83928_+	ENSG00000167523	SPATA33	M22194	0	unconditioned	8	rs464349	5.99824e-36	1.88157e-26	1.16435e-11	0.0355598	0.96444
INTERVAL	Metabolon	16	16:89658209:89669286:clu_83928_+	ENSG00000167523	SPATA33	M22194	0	unconditioned	10	rs74033818	1.05701e-29	3.3255e-20	1.57596e-11	0.0486305	0.951369
INTERVAL	Metabolon	16	16:89658209:89669286:clu_83928_+	ENSG00000167523	SPATA33	M35637	0	unconditioned	8	rs423135	6.55319e-34	2.8346e-24	2.16085e-11	0.0925607	0.907439
INTERVAL	Metabolon	16	16:89658209:89669286:clu_83928_+	ENSG00000167523	SPATA33	M35637	0	unconditioned	11	rs34141697	1.54291e-27	6.67389e-18	5.34238e-11	0.230316	0.769684
INTERVAL	Metabolon	16	16:89658209:89669286:clu_83928_+	ENSG00000167523	SPATA33	M44878	0	unconditioned	0	unconditioned	8.69151e-24	3.79594e-14	3.70375e-11	0.160919	0.839081
INTERVAL	Metabolon	16	16:89658209:89669286:clu_83928_+	ENSG00000167523	SPATA33	M47909	0	unconditioned	0	unconditioned	1.04934e-22	4.5829e-13	3.71049e-11	0.161213	0.838787
INTERVAL	Metabolon	16	16:89658209:89669286:clu_83928_+	ENSG00000167523	SPATA33	M47909	0	unconditioned	1	rs11428568	1.67304e-80	6.32705e-71	6.31499e-11	0.238057	0.761943
INTERVAL	Metabolon	16	16:89686759:89689252:clu_83929_+	ENSG00000185324	CDK10	M35637	0	unconditioned	12	rs72807503	2.25163e-24	5.39953e-24	0.0829456	0.198189	0.718865
INTERVAL	Metabolon	16	16:89686759:89689252:clu_83929_+	ENSG00000185324	CDK10	M47909	0	unconditioned	2	rs12924138	6.77499e-88	1.62395e-87	0.00239759	0.00475412	0.992848
INTERVAL	Metabolon	16	16:89687815:89689252:clu_83929_+	ENSG00000185324	CDK10	M47909	0	unconditioned	2	rs12924138	2.40757e-106	2.71425e-87	8.52012e-22	0.00861404	0.991386
INTERVAL	Metabolon	16	16:89687815:89689252:clu_83929_+	ENSG00000185324	CDK10	M47909	1	rs2277905	2	rs12924138	1.30612e-103	2.66273e-87	4.62221e-19	0.00843153	0.991568
INTERVAL	Metabolon	16	16:89689324:89690553:clu_83929_+	ENSG00000185324	CDK10	M47909	0	unconditioned	2	rs12924138	3.83414e-87	8.92329e-87	0.0135686	0.0306227	0.955809
INTERVAL	Metabolon	16	16:89689324:89690553:clu_83929_+	ENSG00000185324	CDK10	M47909	0	unconditioned	7	rs2115400	5.37027e-68	1.24992e-67	0.0462579	0.106817	0.846925
INTERVAL	Metabolon	16	16:89695070:89695293:clu_83956_+	ENSG00000185324	CDK10	M15765	0	unconditioned	4	rs56368404	1.87709e-18	3.13946e-17	0.0134631	0.224409	0.762127
INTERVAL	Metabolon	16	16:89695070:89695293:clu_83956_+	ENSG00000185324	CDK10	M18368	0	unconditioned	1	rs11860013	5.77783e-212	9.98032e-211	0.0128662	0.221479	0.765655
INTERVAL	Metabolon	16	16:89695070:89695293:clu_83956_+	ENSG00000185324	CDK10	M18368	0	unconditioned	10	rs12051519	3.42864e-202	5.93664e-201	0.0128595	0.221895	0.765246
INTERVAL	Metabolon	16	16:89695070:89695293:clu_83956_+	ENSG00000185324	CDK10	M18368	0	unconditioned	11	rs72807596	7.62291e-202	1.31991e-200	0.0128635	0.221968	0.765169
INTERVAL	Metabolon	16	16:89695070:89695293:clu_83956_+	ENSG00000185324	CDK10	M18368	0	unconditioned	12	rs62068712	2.21146e-213	3.81993e-212	0.0128663	0.221479	0.765654
INTERVAL	Metabolon	16	16:89695070:89695293:clu_83956_+	ENSG00000185324	CDK10	M18368	0	unconditioned	14	rs36014212	9.47142e-201	1.64016e-199	0.012861	0.221948	0.765192
INTERVAL	Metabolon	16	16:89695070:89695293:clu_83956_+	ENSG00000185324	CDK10	M18368	0	unconditioned	16	rs11862382	1.73232e-199	2.99949e-198	0.0128595	0.221895	0.765245
INTERVAL	Metabolon	16	16:89695070:89695293:clu_83956_+	ENSG00000185324	CDK10	M18368	0	unconditioned	17	rs12446573	6.15398e-199	1.063e-197	0.0128717	0.221572	0.765556
INTERVAL	Metabolon	16	16:89695070:89695293:clu_83956_+	ENSG00000185324	CDK10	M35637	0	unconditioned	1	rs12920969	2.62603e-61	5.02012e-60	0.00786618	0.149534	0.8426
INTERVAL	Metabolon	16	16:89695070:89695293:clu_83956_+	ENSG00000185324	CDK10	M35637	0	unconditioned	11	rs34141697	3.66016e-19	6.95789e-18	0.0126824	0.240344	0.746974
INTERVAL	Metabolon	16	16:89695070:89695293:clu_83956_+	ENSG00000185324	CDK10	M44878	0	unconditioned	0	unconditioned	2.36265e-15	4.88251e-14	0.010068	0.207278	0.782654
INTERVAL	Metabolon	16	16:89695070:89695293:clu_83956_+	ENSG00000185324	CDK10	M44878	0	unconditioned	1	rs460984	2.39429e-60	4.52197e-59	0.00898066	0.168791	0.822228
INTERVAL	Metabolon	16	16:89695070:89695293:clu_83956_+	ENSG00000185324	CDK10	M44878	0	unconditioned	2	rs463938	3.88094e-60	6.94871e-59	0.00898984	0.160129	0.830881
INTERVAL	Metabolon	16	16:89695070:89695293:clu_83956_+	ENSG00000185324	CDK10	M47909	0	unconditioned	0	unconditioned	2.6511e-14	5.47862e-13	0.00937435	0.192927	0.797698
INTERVAL	Metabolon	16	16:89695070:89695293:clu_83956_+	ENSG00000185324	CDK10	M47909	0	unconditioned	7	rs2115400	1.71956e-68	2.37805e-67	0.0148118	0.204058	0.781131
INTERVAL	Metabolon	16	16:89701233:89701491:clu_12371_-	ENSG00000158792	SPATA2L	M18368	2	rs146871838	1	rs11860013	2.99869e-213	4.15495e-212	0.000669492	0.00828537	0.991045
INTERVAL	Metabolon	16	16:89701233:89701491:clu_12371_-	ENSG00000158792	SPATA2L	M18368	2	rs146871838	4	rs258317	8.72538e-285	2.48368e-283	0.00100462	0.0276251	0.97137
INTERVAL	Metabolon	16	16:89701233:89701491:clu_12371_-	ENSG00000158792	SPATA2L	M18368	2	rs146871838	10	rs12051519	1.78051e-203	2.46794e-202	0.000669495	0.00828875	0.991042
INTERVAL	Metabolon	16	16:89701233:89701491:clu_12371_-	ENSG00000158792	SPATA2L	M18368	2	rs146871838	11	rs72807596	3.95901e-203	5.48801e-202	0.000669769	0.00829335	0.991037
INTERVAL	Metabolon	16	16:89701233:89701491:clu_12371_-	ENSG00000158792	SPATA2L	M18368	2	rs146871838	12	rs62068712	1.14773e-214	1.59031e-213	0.000669497	0.00828556	0.991045
INTERVAL	Metabolon	16	16:89701233:89701491:clu_12371_-	ENSG00000158792	SPATA2L	M18368	2	rs146871838	13	rs34057012	1.98541e-199	2.75208e-198	0.000934995	0.0119734	0.987092
INTERVAL	Metabolon	16	16:89701233:89701491:clu_12371_-	ENSG00000158792	SPATA2L	M18368	2	rs146871838	14	rs36014212	4.90652e-202	6.801e-201	0.000669619	0.00829066	0.99104
INTERVAL	Metabolon	16	16:89701233:89701491:clu_12371_-	ENSG00000158792	SPATA2L	M18368	2	rs146871838	16	rs11862382	8.99616e-201	1.24696e-199	0.000669495	0.00828887	0.991042
INTERVAL	Metabolon	16	16:89701233:89701491:clu_12371_-	ENSG00000158792	SPATA2L	M18368	2	rs146871838	17	rs12446573	3.19456e-200	4.42631e-199	0.00066986	0.00829039	0.99104
INTERVAL	Metabolon	16	16:89701233:89701491:clu_12371_-	ENSG00000158792	SPATA2L	M22194	2	rs146871838	0	unconditioned	2.64938e-19	2.09439e-17	0.00166451	0.130715	0.86762
INTERVAL	Metabolon	16	16:89701233:89701491:clu_12371_-	ENSG00000158792	SPATA2L	M22194	2	rs146871838	1	rs164749	9.60439e-71	3.16031e-69	0.000886431	0.0281969	0.970917
INTERVAL	Metabolon	16	16:89701233:89701491:clu_12371_-	ENSG00000158792	SPATA2L	M22194	2	rs146871838	2	rs2434858	8.06792e-58	7.23512e-57	0.00546447	0.0480575	0.946478
INTERVAL	Metabolon	16	16:89701233:89701491:clu_12371_-	ENSG00000158792	SPATA2L	M35637	2	rs146871838	0	unconditioned	1.51011e-18	1.19378e-16	0.00244093	0.192156	0.805404
INTERVAL	Metabolon	16	16:89701233:89701491:clu_12371_-	ENSG00000158792	SPATA2L	M35637	2	rs146871838	2	rs2250598	7.64666e-75	2.66072e-73	0.00219584	0.0754837	0.92232
INTERVAL	Metabolon	16	16:89701233:89701491:clu_12371_-	ENSG00000158792	SPATA2L	M35637	2	rs146871838	8	rs423135	3.51386e-26	1.18534e-24	0.00115684	0.0380633	0.96078
INTERVAL	Metabolon	16	16:89701233:89701491:clu_12371_-	ENSG00000158792	SPATA2L	M35637	2	rs146871838	11	rs34141697	4.7811e-20	1.61195e-18	0.00165658	0.0549082	0.943435
INTERVAL	Metabolon	16	16:89701233:89701491:clu_12371_-	ENSG00000158792	SPATA2L	M44878	2	rs146871838	0	unconditioned	3.53338e-16	2.79322e-14	0.00150569	0.118148	0.880346
INTERVAL	Metabolon	16	16:89701233:89701491:clu_12371_-	ENSG00000158792	SPATA2L	M44878	2	rs146871838	1	rs460984	4.89069e-61	1.38964e-59	0.00183443	0.0511767	0.946989
INTERVAL	Metabolon	16	16:89701233:89701491:clu_12371_-	ENSG00000158792	SPATA2L	M44878	2	rs146871838	2	rs463938	2.46297e-61	6.00682e-60	0.000570524	0.0129277	0.986502
INTERVAL	Metabolon	16	16:89701233:89701491:clu_12371_-	ENSG00000158792	SPATA2L	M44878	2	rs146871838	3	rs190295257	2.02565e-46	3.99667e-45	0.00518296	0.101368	0.893449
INTERVAL	Metabolon	16	16:89701233:89701491:clu_12371_-	ENSG00000158792	SPATA2L	M47909	2	rs146871838	0	unconditioned	2.64082e-15	2.08763e-13	0.000933798	0.0728927	0.926174
INTERVAL	Metabolon	16	16:89701233:89701491:clu_12371_-	ENSG00000158792	SPATA2L	M47909	2	rs146871838	1	rs11428568	3.93596e-73	1.20856e-71	0.00148209	0.0445544	0.953964
INTERVAL	Metabolon	16	16:89701233:89701491:clu_12371_-	ENSG00000158792	SPATA2L	M47909	2	rs146871838	7	rs2115400	8.52928e-70	1.59007e-68	0.000733634	0.0126902	0.986576
INTERVAL	Metabolon	16	16:89701233:89701628:clu_12371_-	ENSG00000158792	SPATA2L	M18368	2	rs447735	1	rs11860013	5.11055e-213	1.20972e-211	0.00114099	0.0260356	0.972823
INTERVAL	Metabolon	16	16:89701233:89701628:clu_12371_-	ENSG00000158792	SPATA2L	M18368	2	rs447735	4	rs258317	1.03908e-284	3.48898e-283	0.00119638	0.0392117	0.959592
INTERVAL	Metabolon	16	16:89701233:89701628:clu_12371_-	ENSG00000158792	SPATA2L	M18368	2	rs447735	10	rs12051519	3.03443e-203	7.18443e-202	0.00114099	0.0260416	0.972817
INTERVAL	Metabolon	16	16:89701233:89701628:clu_12371_-	ENSG00000158792	SPATA2L	M18368	2	rs447735	11	rs72807596	6.74709e-203	1.59755e-201	0.00114144	0.0260538	0.972805
INTERVAL	Metabolon	16	16:89701233:89701628:clu_12371_-	ENSG00000158792	SPATA2L	M18368	2	rs447735	12	rs62068712	1.95603e-214	4.63015e-213	0.001141	0.0260358	0.972823
INTERVAL	Metabolon	16	16:89701233:89701628:clu_12371_-	ENSG00000158792	SPATA2L	M18368	2	rs447735	13	rs34057012	3.35865e-199	7.9521e-198	0.0015817	0.0364871	0.961931
INTERVAL	Metabolon	16	16:89701233:89701628:clu_12371_-	ENSG00000158792	SPATA2L	M18368	2	rs447735	14	rs36014212	8.36191e-202	1.9798e-200	0.0011412	0.0260466	0.972812
INTERVAL	Metabolon	16	16:89701233:89701628:clu_12371_-	ENSG00000158792	SPATA2L	M18368	2	rs447735	16	rs11862382	1.53317e-200	3.63002e-199	0.00114099	0.0260418	0.972817
INTERVAL	Metabolon	16	16:89701233:89701628:clu_12371_-	ENSG00000158792	SPATA2L	M18368	2	rs447735	17	rs12446573	5.44428e-200	1.28871e-198	0.0011416	0.0260499	0.972808
INTERVAL	Metabolon	16	16:89701233:89701628:clu_12371_-	ENSG00000158792	SPATA2L	M22194	2	rs447735	0	unconditioned	3.69727e-19	2.83167e-17	0.00232286	0.177083	0.820594
INTERVAL	Metabolon	16	16:89701233:89701628:clu_12371_-	ENSG00000158792	SPATA2L	M22194	2	rs447735	1	rs164749	1.4472e-70	6.12192e-69	0.00133568	0.0555588	0.943106
INTERVAL	Metabolon	16	16:89701233:89701628:clu_12371_-	ENSG00000158792	SPATA2L	M22194	2	rs447735	2	rs2434858	8.89415e-58	1.81749e-56	0.00602408	0.122229	0.871747
INTERVAL	Metabolon	16	16:89701233:89701628:clu_12371_-	ENSG00000158792	SPATA2L	M35637	2	rs447735	0	unconditioned	1.93317e-18	1.48058e-16	0.00312476	0.238561	0.758314
INTERVAL	Metabolon	16	16:89701233:89701628:clu_12371_-	ENSG00000158792	SPATA2L	M35637	2	rs447735	2	rs2250598	1.02821e-74	4.47894e-73	0.00295264	0.12775	0.869298
INTERVAL	Metabolon	16	16:89701233:89701628:clu_12371_-	ENSG00000158792	SPATA2L	M35637	2	rs447735	8	rs423135	5.12052e-26	2.19049e-24	0.00168579	0.0711886	0.927126
INTERVAL	Metabolon	16	16:89701233:89701628:clu_12371_-	ENSG00000158792	SPATA2L	M35637	2	rs447735	11	rs34141697	5.03832e-20	2.15415e-18	0.00174571	0.0737137	0.924541
INTERVAL	Metabolon	16	16:89701233:89701628:clu_12371_-	ENSG00000158792	SPATA2L	M44878	2	rs447735	0	unconditioned	5.10562e-16	3.9103e-14	0.00217568	0.165799	0.832025
INTERVAL	Metabolon	16	16:89701233:89701628:clu_12371_-	ENSG00000158792	SPATA2L	M44878	2	rs447735	1	rs460984	8.72532e-61	3.43672e-59	0.00327275	0.128038	0.868689
INTERVAL	Metabolon	16	16:89701233:89701628:clu_12371_-	ENSG00000158792	SPATA2L	M44878	2	rs447735	2	rs463938	4.42402e-61	1.62298e-59	0.00102478	0.0366324	0.962343
INTERVAL	Metabolon	16	16:89701233:89701628:clu_12371_-	ENSG00000158792	SPATA2L	M44878	2	rs447735	3	rs190295257	1.87365e-46	6.2875e-45	0.00479404	0.160041	0.835165
INTERVAL	Metabolon	16	16:89701233:89701628:clu_12371_-	ENSG00000158792	SPATA2L	M47909	2	rs447735	0	unconditioned	1.23782e-15	9.48026e-14	0.000437696	0.0325554	0.967007
INTERVAL	Metabolon	16	16:89701233:89701628:clu_12371_-	ENSG00000158792	SPATA2L	M47909	2	rs447735	1	rs11428568	7.05973e-73	2.61254e-71	0.00265835	0.0974756	0.899866
INTERVAL	Metabolon	16	16:89701233:89701628:clu_12371_-	ENSG00000158792	SPATA2L	M47909	2	rs447735	7	rs2115400	7.87985e-70	2.30312e-68	0.000677774	0.0188294	0.980493
INTERVAL	Metabolon	16	16:89717933:89718034:clu_12318_-	ENSG00000075399	VPS9D1	M35637	0	unconditioned	5	rs8056182	1.43432e-46	1.84072e-44	0.000521104	0.0659419	0.933537
INTERVAL	Metabolon	16	16:89717933:89718034:clu_12318_-	ENSG00000075399	VPS9D1	M35637	3	rs28521461	5	rs8056182	3.17145e-45	1.04302e-45	0.0115222	0.00280372	0.985674
INTERVAL	Metabolon	16	16:89873859:89878461:clu_83911_+	ENSG00000141002	TCF25	M35637	2	rs114335836	6	rs62052189	5.23249e-27	1.22075e-26	0.0919425	0.213809	0.694248
INTERVAL	Metabolon	16	16:89893858:89895038:clu_83912_+	ENSG00000141002	TCF25	M18368	2	rs7203947	3	rs12921177	3.6902e-295	6.00149e-295	0.0407132	0.0653191	0.893968
INTERVAL	Metabolon	16	16:89893858:89895038:clu_83912_+	ENSG00000141002	TCF25	M22194	2	rs7203947	8	rs464349	1.53864e-26	2.61889e-26	0.0298824	0.0499421	0.920175
INTERVAL	Metabolon	16	16:89893858:89895038:clu_83912_+	ENSG00000141002	TCF25	M22194	2	rs7203947	10	rs74033818	2.04818e-20	3.48946e-20	0.030577	0.0511754	0.918248
INTERVAL	Metabolon	16	16:89893858:89895038:clu_83912_+	ENSG00000141002	TCF25	M35637	0	unconditioned	3	rs3212357	5.63538e-46	5.67058e-44	0.00180195	0.180503	0.817695
INTERVAL	Metabolon	16	16:89893858:89895038:clu_83912_+	ENSG00000141002	TCF25	M35637	2	rs7203947	3	rs3212357	2.84682e-44	4.91395e-44	0.0910291	0.156375	0.752596
INTERVAL	Metabolon	16	16:89907613:89907761:clu_84045_+	ENSG00000141002,ENSG00000267048	TCF25,AC092143.3	M15765	0	unconditioned	4	rs3212350	5.42403e-30	1.95474e-17	3.16549e-14	0.113193	0.886807
INTERVAL	Metabolon	16	16:89908472:89908655:clu_84045_+	ENSG00000141002,ENSG00000267048	TCF25,AC092143.3	M15765	0	unconditioned	3	rs8056182	1.98277e-27	1.76677e-23	5.61855e-06	0.0491137	0.950881
INTERVAL	Metabolon	16	16:89908472:89908655:clu_84045_+	ENSG00000141002,ENSG00000267048	TCF25,AC092143.3	M15765	2	rs4586435	3	rs8056182	1.38619e-24	1.54223e-24	0.00392802	0.00337749	0.992694
INTERVAL	Metabolon	16	16:89908612:89908711:clu_84045_+	ENSG00000141002,ENSG00000267048	TCF25,AC092143.3	M35637	2	rs533139343	4	rs3212363	4.42258e-43	2.89864e-43	0.0343237	0.0215523	0.944124
INTERVAL	Metabolon	16	16:89914142:89914871:clu_84048_+	ENSG00000258839,ENSG00000267048	MC1R,AC092143.3	M35637	0	unconditioned	3	rs3212357	2.823e-69	1.09592e-44	9.02423e-27	0.0340672	0.965933
INTERVAL	Metabolon	16	16:89914142:89914871:clu_84048_+	ENSG00000258839,ENSG00000267048	MC1R,AC092143.3	M35637	0	unconditioned	4	rs3212363	3.10153e-71	5.46872e-44	2.40711e-30	0.00324753	0.996752
INTERVAL	Metabolon	16	16:89914180:89914733:clu_84049_+	ENSG00000258839,ENSG00000267048	MC1R,AC092143.3	M15765	2	rs3212359	1	rs7204569	2.49835e-27	5.80111e-26	0.000117877	0.00173893	0.998143
INTERVAL	Metabolon	16	16:89914180:89914733:clu_84049_+	ENSG00000258839,ENSG00000267048	MC1R,AC092143.3	M15765	2	rs3212359	4	rs3212350	1.21483e-22	9.05907e-19	7.08979e-07	0.00429121	0.995708
INTERVAL	Metabolon	16	16:89914180:89914733:clu_84049_+	ENSG00000258839,ENSG00000267048	MC1R,AC092143.3	M35637	2	rs3212359	3	rs3212357	8.07831e-49	6.0297e-45	2.58238e-06	0.0182933	0.981704
INTERVAL	Metabolon	16	16:89914180:89914733:clu_84049_+	ENSG00000258839,ENSG00000267048	MC1R,AC092143.3	M35637	2	rs3212359	4	rs3212363	1.09038e-44	2.53536e-43	0.000846246	0.0186965	0.980457
INTERVAL	Metabolon	16	16:89914266:89914769:clu_84049_+	ENSG00000258839,ENSG00000267048	MC1R,AC092143.3	M15765	0	unconditioned	1	rs7204569	8.69143e-65	2.17561e-26	4.10078e-42	2.6521e-05	0.999973
INTERVAL	Metabolon	16	16:89914266:89914769:clu_84049_+	ENSG00000258839,ENSG00000267048	MC1R,AC092143.3	M15765	1	rs72813442	1	rs7204569	1.40283e-61	6.4682e-25	6.61882e-39	0.0295477	0.970452
INTERVAL	Metabolon	16	16:89914266:89914769:clu_84049_+	ENSG00000258839,ENSG00000267048	MC1R,AC092143.3	M15765	1	rs72813442	4	rs3212350	1.09041e-58	3.6628e-17	6.36367e-43	0.212976	0.787024
INTERVAL	Metabolon	16	16:89914266:89914769:clu_84049_+	ENSG00000258839,ENSG00000267048	MC1R,AC092143.3	M35637	0	unconditioned	3	rs3212357	2.54872e-92	5.99148e-45	8.14744e-50	0.018171	0.981829
INTERVAL	Metabolon	16	16:89914266:89914769:clu_84049_+	ENSG00000258839,ENSG00000267048	MC1R,AC092143.3	M35637	0	unconditioned	4	rs3212363	9.51817e-81	2.38256e-42	7.38708e-40	0.184095	0.815905
INTERVAL	Metabolon	16	16:89914266:89914769:clu_84049_+	ENSG00000258839,ENSG00000267048	MC1R,AC092143.3	M35637	1	rs72813442	3	rs3212357	1.74918e-86	5.87563e-45	5.59159e-44	0.0178003	0.9822
INTERVAL	Metabolon	16	16:89914266:89914769:clu_84049_+	ENSG00000258839,ENSG00000267048	MC1R,AC092143.3	M35637	1	rs72813442	4	rs3212363	1.6135e-80	7.43954e-44	1.25224e-39	0.00477863	0.995221
INTERVAL	Metabolon	16	16:89914322:89914526:clu_84049_+	ENSG00000258839,ENSG00000267048	MC1R,AC092143.3	M15765	1	rs72813442	4	rs3212350	4.52076e-79	1.35114e-17	2.63834e-63	0.0779312	0.922069
INTERVAL	Metabolon	16	16:89914322:89914526:clu_84049_+	ENSG00000258839,ENSG00000267048	MC1R,AC092143.3	M35637	0	unconditioned	4	rs3212363	2.34913e-113	1.51229e-44	1.82317e-72	0.000173865	0.999826
INTERVAL	Metabolon	16	16:89914322:89914526:clu_84049_+	ENSG00000258839,ENSG00000267048	MC1R,AC092143.3	M35637	1	rs72813442	3	rs3212357	1.92447e-106	5.75175e-45	6.15192e-64	0.0174039	0.982596
INTERVAL	Metabolon	16	16:89914322:89914526:clu_84049_+	ENSG00000258839,ENSG00000267048	MC1R,AC092143.3	M35637	1	rs72813442	4	rs3212363	1.13122e-87	1.58565e-44	8.77944e-47	0.000230855	0.999769
INTERVAL	Metabolon	16	16:89914322:89914733:clu_84049_+	ENSG00000258839,ENSG00000267048	MC1R,AC092143.3	M15765	0	unconditioned	1	rs7204569	8.82491e-80	2.11946e-26	4.16376e-57	1.36993e-14	1
INTERVAL	Metabolon	16	16:89914322:89914733:clu_84049_+	ENSG00000258839,ENSG00000267048	MC1R,AC092143.3	M15765	0	unconditioned	4	rs3212350	1.26358e-106	4.73728e-18	7.37429e-91	0.0266736	0.973326
INTERVAL	Metabolon	16	16:89914322:89914733:clu_84049_+	ENSG00000258839,ENSG00000267048	MC1R,AC092143.3	M15765	1	rs3212354	1	rs7204569	4.81987e-81	2.11946e-26	2.2741e-58	0	1
INTERVAL	Metabolon	16	16:89914322:89914733:clu_84049_+	ENSG00000258839,ENSG00000267048	MC1R,AC092143.3	M35637	0	unconditioned	3	rs3212357	8.0877e-134	3.03216e-45	2.58538e-91	0.00870157	0.991298
INTERVAL	Metabolon	16	16:89914322:89914733:clu_84049_+	ENSG00000258839,ENSG00000267048	MC1R,AC092143.3	M35637	1	rs3212354	3	rs3212357	1.49184e-132	2.99119e-45	4.76895e-90	0.00857046	0.99143
INTERVAL	Metabolon	16	16:89914577:89914631:clu_84050_+	ENSG00000258839,ENSG00000267048	MC1R,AC092143.3	M15765	0	unconditioned	4	rs3212350	7.09108e-49	1.39735e-18	4.13839e-33	0.00716217	0.992838
INTERVAL	Metabolon	16	16:89914577:89914631:clu_84050_+	ENSG00000258839,ENSG00000267048	MC1R,AC092143.3	M35637	0	unconditioned	3	rs3212357	4.4377e-75	8.74481e-45	1.41859e-32	0.0269814	0.973019
INTERVAL	Metabolon	16	16:89914577:89914631:clu_84050_+	ENSG00000258839,ENSG00000267048	MC1R,AC092143.3	M35637	0	unconditioned	4	rs3212363	2.72091e-68	9.37704e-44	2.11171e-27	0.00628383	0.993716
INTERVAL	Metabolon	16	16:89914577:89914631:clu_84050_+	ENSG00000258839,ENSG00000267048	MC1R,AC092143.3	M35637	1	rs72813442	3	rs3212357	3.25399e-67	1.07775e-44	1.0402e-24	0.0334857	0.966514
INTERVAL	Metabolon	16	16:89914577:89914631:clu_84050_+	ENSG00000258839,ENSG00000267048	MC1R,AC092143.3	M35637	1	rs72813442	4	rs3212363	5.388e-71	9.35915e-44	4.18164e-30	0.00626993	0.99373
INTERVAL	Metabolon	16	16:89914577:89914713:clu_84050_+	ENSG00000258839,ENSG00000267048	MC1R,AC092143.3	M15765	0	unconditioned	2	rs7191944	4.79334e-31	3.62016e-23	1.05466e-09	0.0787315	0.921269
INTERVAL	Metabolon	16	16:89914577:89914713:clu_84050_+	ENSG00000258839,ENSG00000267048	MC1R,AC092143.3	M35637	0	unconditioned	4	rs3212363	1.09652e-51	8.28151e-44	8.51014e-11	0.00543273	0.994567
INTERVAL	Metabolon	16	16:89914660:89914769:clu_84049_+	ENSG00000258839,ENSG00000267048	MC1R,AC092143.3	M35637	0	unconditioned	3	rs3212357	1.75939e-81	1.70833e-44	5.6242e-39	0.0536637	0.946336
INTERVAL	Metabolon	16	16:89914660:89914769:clu_84049_+	ENSG00000258839,ENSG00000267048	MC1R,AC092143.3	M35637	0	unconditioned	4	rs3212363	1.44393e-95	1.67783e-44	1.12064e-54	0.000302467	0.999698
INTERVAL	Metabolon	16	16:89914660:89914769:clu_84049_+	ENSG00000258839,ENSG00000267048	MC1R,AC092143.3	M35637	1	rs72813442	3	rs3212357	4.62689e-77	1.68864e-44	1.47907e-34	0.0530335	0.946967
INTERVAL	Metabolon	16	16:89914660:89914769:clu_84049_+	ENSG00000258839,ENSG00000267048	MC1R,AC092143.3	M35637	1	rs72813442	4	rs3212363	2.17514e-93	1.71201e-44	1.68813e-52	0.000329022	0.999671
INTERVAL	Metabolon	16	16:89914768:89914991:clu_84051_+	ENSG00000258839,ENSG00000267048	MC1R,AC092143.3	M15765	1	rs72813442	4	rs3212350	6.02422e-67	3.32637e-18	3.51576e-51	0.0184313	0.981569
INTERVAL	Metabolon	16	16:89914768:89914991:clu_84051_+	ENSG00000258839,ENSG00000267048	MC1R,AC092143.3	M35637	0	unconditioned	4	rs3212363	6.52921e-93	9.50318e-44	5.06734e-52	0.00638182	0.993618
INTERVAL	Metabolon	16	16:89914768:89914991:clu_84051_+	ENSG00000258839,ENSG00000267048	MC1R,AC092143.3	M35637	1	rs72813442	3	rs3212357	1.26368e-93	6.97718e-45	4.03959e-51	0.0213251	0.978675
INTERVAL	Metabolon	16	16:89914768:89914991:clu_84051_+	ENSG00000258839,ENSG00000267048	MC1R,AC092143.3	M35637	1	rs72813442	4	rs3212363	2.64578e-88	9.21002e-44	2.0534e-47	0.00615408	0.993846
INTERVAL	Metabolon	16	16:89914902:89914953:clu_84049_+	ENSG00000258839,ENSG00000267048	MC1R,AC092143.3	M35637	0	unconditioned	4	rs3212363	2.43978e-101	2.14901e-44	1.89352e-60	0.00066852	0.999331
INTERVAL	Metabolon	16	16:89948814:89949417:clu_83946_+	ENSG00000140995	DEF8	M15765	0	unconditioned	4	rs3212350	1.19108e-18	2.95668e-17	0.00897069	0.221916	0.769114
INTERVAL	Metabolon	16	16:89948814:89949417:clu_83946_+	ENSG00000140995	DEF8	M22194	0	unconditioned	3	rs423135	4.20024e-49	1.03211e-47	0.00510335	0.124532	0.870365
INTERVAL	Metabolon	16	16:89948814:89949417:clu_83946_+	ENSG00000140995	DEF8	M35637	0	unconditioned	3	rs3212357	2.01602e-45	4.1952e-44	0.00643914	0.133134	0.860427
INTERVAL	Metabolon	16	16:89957660:89965861:clu_83948_+	ENSG00000140995	DEF8	M15765	0	unconditioned	1	rs7204569	2.64998e-25	1.84381e-25	0.0122667	0.00755476	0.980179
INTERVAL	Metabolon	16	16:89957660:89965861:clu_83948_+	ENSG00000140995	DEF8	M15765	0	unconditioned	4	rs3212350	3.51837e-18	4.61327e-18	0.0264853	0.0337876	0.939727
INTERVAL	Metabolon	16	16:89957660:89965861:clu_83948_+	ENSG00000140995	DEF8	M15765	1	rs3212351	1	rs7204569	9.34638e-26	4.90094e-26	0.00432641	0.00127423	0.994399
INTERVAL	Metabolon	16	16:89957660:89965861:clu_83948_+	ENSG00000140995	DEF8	M15765	1	rs3212351	4	rs3212350	1.69749e-18	3.6935e-18	0.0127782	0.0268432	0.960379
INTERVAL	Metabolon	16	16:89957660:89965861:clu_83948_+	ENSG00000140995	DEF8	M35637	0	unconditioned	3	rs3212357	2.69621e-45	3.77027e-45	0.00861167	0.0110619	0.980326
INTERVAL	Metabolon	16	16:89957660:89965861:clu_83948_+	ENSG00000140995	DEF8	M35637	1	rs3212351	3	rs3212357	9.3202e-46	2.24368e-45	0.00297686	0.00617543	0.990848
INTERVAL	Metabolon	16	16:89961864:89962012:clu_83949_+	ENSG00000140995	DEF8	M15765	0	unconditioned	8	rs35699836	6.76212e-12	6.11814e-12	0.015124	0.0127115	0.972165
INTERVAL	Metabolon	16	16:89961878:89962012:clu_83949_+	ENSG00000140995	DEF8	M15765	0	unconditioned	8	rs35699836	5.04421e-12	2.90135e-11	0.0112817	0.0639662	0.924752
INTERVAL	Metabolon	16	16:89961878:89962012:clu_83949_+	ENSG00000140995	DEF8	M15765	1	rs189669981	8	rs35699836	4.84525e-12	2.36998e-11	0.0108368	0.0520693	0.937094
INTERVAL	Metabolon	16	16:90143961:90146648:clu_83940_+	ENSG00000260528	FAM157C	M15765	5	rs12448600	0	unconditioned	2.01495e-14	8.60848e-15	0.0518064	0.0212062	0.926987
INTERVAL	Metabolon	16	16:90149125:90156138:clu_83941_+	ENSG00000260528	FAM157C	M15765	0	unconditioned	0	unconditioned	1.69574e-15	5.65607e-15	0.00435991	0.0135602	0.98208
INTERVAL	Metabolon	16	16:90159497:90159967:clu_83942_+	ENSG00000260528	FAM157C	M15765	3	rs181073811	0	unconditioned	2.54344e-14	4.77571e-14	0.0653942	0.121975	0.812631
INTERVAL	Metabolon	16	16:90159497:90161684:clu_83942_+	ENSG00000260528	FAM157C	M15765	2	rs181073811	6	rs6500465	3.64227e-11	5.86397e-11	0.0225103	0.0352988	0.942191
INTERVAL	Metabolon	16	16:90165788:90166016:clu_83942_+	ENSG00000260528	FAM157C	M15765	0	unconditioned	2	rs7191944	6.54225e-25	4.38657e-25	0.0539825	0.0352844	0.910733
INTERVAL	Metabolon	16	16:90168630:90168971:clu_84055_+	ENSG00000260528	FAM157C	M47909	3	rs72815359	6	rs2241032	3.81153e-160	6.04847e-155	2.89676e-07	0.0450133	0.954986
INTERVAL	Metabolon	16	16:90168630:90168971:clu_84055_+	ENSG00000260528	FAM157C	M47909	3	rs72815359	7	rs4785765	3.64435e-133	5.78317e-128	2.89638e-07	0.0450074	0.954992
INTERVAL	Metabolon	16	16:90168630:90169164:clu_84055_+	ENSG00000260528	FAM157C	M47909	3	rs72815359	6	rs2241032	7.31547e-162	1.34755e-154	5.55975e-09	0.101515	0.898485
INTERVAL	Metabolon	16	16:90168630:90169164:clu_84055_+	ENSG00000260528	FAM157C	M47909	3	rs72815359	7	rs4785765	6.99476e-135	1.28847e-127	5.55916e-09	0.101504	0.898496
INTERVAL	Metabolon	16	16:90168679:90169261:clu_84055_+	ENSG00000260528	FAM157C	M15765	2	rs4785618	6	rs6500465	1.51566e-10	2.46741e-10	0.093672	0.151739	0.754589
INTERVAL	Metabolon	16	16:90168824:90168922:clu_84055_+	ENSG00000260528	FAM157C	M15765	5	rs142245323	6	rs6500465	1.33835e-10	1.07776e-10	0.0827138	0.0657569	0.851529
INTERVAL	Metabolon	16	16:90168873:90169019:clu_84055_+	ENSG00000260528	FAM157C	M15765	5	rs4785618	6	rs6500465	1.35464e-10	5.45934e-11	0.0837209	0.0328569	0.883422
INTERVAL	Metabolon	16	16:90168873:90169019:clu_84055_+	ENSG00000260528	FAM157C	M15765	7	rs184498624	6	rs6500465	1.29673e-10	4.13436e-11	0.0801418	0.0246563	0.895202
INTERVAL	Metabolon	16	16:90168970:90169067:clu_84055_+	ENSG00000260528	FAM157C	M15765	3	rs6500464	6	rs6500465	3.06037e-14	4.30512e-12	1.8914e-05	0.00166237	0.998319
INTERVAL	Metabolon	16	16:90169114:90169212:clu_12491_-	ENSG00000260528	FAM157C	M15765	1	rs4785780	4	rs3212350	4.18571e-14	1.12935e-13	0.0434092	0.116283	0.840308
INTERVAL	Metabolon	16	16:90169114:90169212:clu_12491_-	ENSG00000260528	FAM157C	M15765	2	rs61356367	3	rs8056182	3.84418e-22	2.60172e-22	0.0455739	0.0299196	0.924506
INTERVAL	Metabolon	16	16:90169114:90169212:clu_12491_-	ENSG00000260528	FAM157C	M18368	1	rs4785780	8	rs62052211	2.10839e-196	5.18681e-196	0.0266175	0.0645724	0.90881
INTERVAL	Metabolon	16	16:90169114:90169212:clu_12491_-	ENSG00000260528	FAM157C	M35637	1	rs4785780	6	rs62052211	8.1094e-45	2.18818e-44	0.0306497	0.0818153	0.887535
INTERVAL	Metabolon	16	16:90169114:90169212:clu_84055_+	ENSG00000260528	FAM157C	M15765	5	rs45583731	6	rs6500465	1.27321e-10	1.53174e-10	0.0786881	0.0938388	0.827473
INTERVAL	Metabolon	16	16:90169163:90169309:clu_84055_+	ENSG00000260528	FAM157C	M47909	3	rs8051915	6	rs2241032	4.43778e-155	3.07978e-154	0.033727	0.23333	0.732943
INTERVAL	Metabolon	16	16:90169163:90169309:clu_84055_+	ENSG00000260528	FAM157C	M47909	3	rs8051915	7	rs4785765	4.24364e-128	2.94503e-127	0.0337268	0.233327	0.732947
INTERVAL	Metabolon	16	16:90169211:90169309:clu_12491_-	ENSG00000260528	FAM157C	M18368	2	rs113049209	10	rs141987787	2.35645e-178	3.0305e-178	0.00600204	0.00673164	0.987266
INTERVAL	Metabolon	16	16:90169211:90169309:clu_12491_-	ENSG00000260528	FAM157C	M18368	2	rs113049209	11	rs181678098	4.61207e-146	5.93088e-146	0.00600513	0.00673502	0.98726
INTERVAL	Metabolon	16	16:90169211:90169309:clu_12491_-	ENSG00000260528	FAM157C	M18368	2	rs113049209	12	rs191948139	4.41404e-142	5.67608e-142	0.0217968	0.0270777	0.951125
INTERVAL	Metabolon	16	16:90169211:90169309:clu_12491_-	ENSG00000260528	FAM157C	M18368	2	rs113049209	16	rs139027634	5.0202e-141	6.45565e-141	0.0929299	0.118713	0.788357
INTERVAL	Metabolon	16	16:90169211:90169309:clu_84055_+	ENSG00000260528	FAM157C	M15765	4	rs1805005	1	rs7204569	1.13182e-23	2.85157e-23	0.0748861	0.187935	0.737179
INTERVAL	Metabolon	16	16:90169211:90169309:clu_84055_+	ENSG00000260528	FAM157C	M15765	4	rs1805005	4	rs3212350	5.14821e-15	2.52166e-14	0.00533912	0.0251822	0.969479
INTERVAL	Metabolon	16	16:90169211:90169309:clu_84055_+	ENSG00000260528	FAM157C	M15765	6	rs12920128	4	rs3212350	7.29857e-14	4.39343e-14	0.0756921	0.0446838	0.879624
INTERVAL	Metabolon	16	16:90169211:90169309:clu_84055_+	ENSG00000260528	FAM157C	M15765	8	rs147123965	4	rs3212350	5.55831e-14	7.51313e-14	0.0576442	0.077052	0.865304
INTERVAL	Metabolon	16	16:90169211:90169309:clu_84055_+	ENSG00000260528	FAM157C	M18368	4	rs1805005	8	rs62052211	2.02929e-197	9.96567e-197	0.00256189	0.0115954	0.985843
INTERVAL	Metabolon	16	16:90169211:90169309:clu_84055_+	ENSG00000260528	FAM157C	M18368	5	rs12924572	3	rs3212363	7.11154e-151	1.05677e-150	0.0404799	0.0592524	0.900268
INTERVAL	Metabolon	16	16:90169211:90169309:clu_84055_+	ENSG00000260528	FAM157C	M18368	5	rs12924572	9	rs113271242	1.30868e-142	1.94415e-142	0.0385648	0.0563862	0.905049
INTERVAL	Metabolon	16	16:90169211:90169309:clu_84055_+	ENSG00000260528	FAM157C	M18368	5	rs12924572	12	rs191948139	1.07591e-141	1.59867e-141	0.053129	0.0780748	0.868796
INTERVAL	Metabolon	16	16:90169211:90169309:clu_84055_+	ENSG00000260528	FAM157C	M18368	5	rs12924572	13	rs117992357	2.57921e-141	3.83169e-141	0.040481	0.0592387	0.90028
INTERVAL	Metabolon	16	16:90169211:90169309:clu_84055_+	ENSG00000260528	FAM157C	M18368	5	rs12924572	14	rs140657497	2.78477e-142	4.13693e-142	0.0418168	0.0612242	0.896959
INTERVAL	Metabolon	16	16:90169211:90169309:clu_84055_+	ENSG00000260528	FAM157C	M18368	5	rs12924572	15	rs11649211	4.95921e-144	7.36709e-144	0.0404807	0.0592352	0.900284
INTERVAL	Metabolon	16	16:90169211:90169309:clu_84055_+	ENSG00000260528	FAM157C	M18368	5	rs12924572	16	rs139027634	2.29237e-141	3.40556e-141	0.0424345	0.0621455	0.89542
INTERVAL	Metabolon	16	16:90169211:90169309:clu_84055_+	ENSG00000260528	FAM157C	M18368	6	rs12920128	8	rs62052211	3.67515e-196	2.19825e-196	0.0463971	0.0268251	0.926778
INTERVAL	Metabolon	16	16:90169211:90169309:clu_84055_+	ENSG00000260528	FAM157C	M18368	8	rs147123965	8	rs62052211	3.77431e-196	5.08598e-196	0.0476489	0.0633192	0.889032
INTERVAL	Metabolon	16	16:90169211:90169309:clu_84055_+	ENSG00000260528	FAM157C	M22194	5	rs12924572	8	rs9673489	1.20074e-18	1.80206e-18	0.0737709	0.109898	0.816331
INTERVAL	Metabolon	16	16:90169211:90169309:clu_84055_+	ENSG00000260528	FAM157C	M22194	5	rs12924572	10	rs34533004	1.76283e-18	2.64558e-18	0.07296	0.108677	0.818363
INTERVAL	Metabolon	16	16:90169211:90169309:clu_84055_+	ENSG00000260528	FAM157C	M35637	4	rs1805005	6	rs62052211	8.59937e-46	4.21903e-45	0.00325015	0.0149641	0.981786
INTERVAL	Metabolon	16	16:90169211:90169309:clu_84055_+	ENSG00000260528	FAM157C	M35637	5	rs12924572	5	rs6500438	6.95056e-32	1.01594e-31	0.0406116	0.0584597	0.900929
INTERVAL	Metabolon	16	16:90169211:90169309:clu_84055_+	ENSG00000260528	FAM157C	M35637	5	rs12924572	8	rs113271242	5.07688e-34	7.41913e-34	0.0405207	0.058314	0.901165
INTERVAL	Metabolon	16	16:90169211:90169309:clu_84055_+	ENSG00000260528	FAM157C	M35637	5	rs12924572	9	rs138804614	1.84807e-32	2.70076e-32	0.0405203	0.0583149	0.901165
INTERVAL	Metabolon	16	16:90169211:90169309:clu_84055_+	ENSG00000260528	FAM157C	M35637	5	rs12924572	10	rs4785763	4.57747e-35	6.68897e-35	0.0405205	0.0583107	0.901169
INTERVAL	Metabolon	16	16:90169211:90169309:clu_84055_+	ENSG00000260528	FAM157C	M35637	5	rs12924572	12	rs2302898	6.85066e-34	1.00205e-33	0.0405239	0.0583736	0.901103
INTERVAL	Metabolon	16	16:90169211:90169309:clu_84055_+	ENSG00000260528	FAM157C	M35637	6	rs12920128	6	rs62052211	1.49648e-44	8.9842e-45	0.0565597	0.0330456	0.910395
INTERVAL	Metabolon	16	16:90169211:90169309:clu_84055_+	ENSG00000260528	FAM157C	M35637	8	rs147123965	6	rs62052211	1.50814e-44	2.03643e-44	0.0570006	0.0761003	0.866899
INTERVAL	Metabolon	16	16:90169211:90169309:clu_84055_+	ENSG00000260528	FAM157C	M44878	5	rs12924572	2	rs464873	2.66465e-70	3.93003e-70	0.081118	0.118839	0.800043
INTERVAL	Metabolon	16	16:90169211:90169309:clu_84055_+	ENSG00000260528	FAM157C	M47909	5	rs12924572	0	unconditioned	7.18641e-12	1.47355e-11	0.0962653	0.196682	0.707053
INTERVAL	Metabolon	16	16:90169211:90169309:clu_84055_+	ENSG00000260528	FAM157C	M47909	5	rs12924572	4	rs9939860	2.0842e-68	3.0204e-68	0.0067201	0.00875417	0.984526
INTERVAL	Metabolon	16	16:90169357:90169455:clu_84055_+	ENSG00000260528	FAM157C	M15765	3	rs6500464	6	rs6500465	4.50137e-18	2.40585e-12	2.78198e-09	0.000487371	0.999513
INTERVAL	Metabolon	16	16:90169454:90170087:clu_84055_+	ENSG00000260528	FAM157C	M15765	2	rs9923119	6	rs6500465	5.95816e-23	1.88417e-12	3.68231e-14	0.000164634	0.999835
INTERVAL	Metabolon	16	16:90169454:90170087:clu_84055_+	ENSG00000260528	FAM157C	M15765	6	rs869048	0	unconditioned	6.51658e-15	1.12116e-13	0.0133829	0.229493	0.757124
INTERVAL	Metabolon	16	16:90169454:90170087:clu_84055_+	ENSG00000260528	FAM157C	M47909	6	rs869048	6	rs2241032	1.01075e-155	1.43618e-154	0.00768168	0.108266	0.884053
INTERVAL	Metabolon	16	16:90169454:90170087:clu_84055_+	ENSG00000260528	FAM157C	M47909	6	rs869048	7	rs4785765	9.66464e-129	1.37313e-127	0.00768107	0.108247	0.884072
INTERVAL	Metabolon	16	16:90169503:90170038:clu_84055_+	ENSG00000260528	FAM157C	M22194	3	rs4785780	5	rs4785759	1.87889e-19	9.76056e-18	0.00326662	0.168869	0.827865
INTERVAL	Metabolon	16	16:90169746:90170087:clu_84055_+	ENSG00000260528	FAM157C	M15765	1	rs9923119	6	rs6500465	2.17471e-26	7.22618e-12	1.34404e-17	0.00346945	0.996531
INTERVAL	Metabolon	16	16:90169746:90170087:clu_84055_+	ENSG00000260528	FAM157C	M47909	8	rs9746831	4	rs9939860	2.03413e-67	1.18571e-67	0.0655866	0.0373338	0.89708
INTERVAL	Metabolon	16	16:90170378:90170476:clu_84055_+	ENSG00000260528	FAM157C	M47909	2	rs72815359	6	rs2241032	2.52156e-162	2.05664e-154	1.91638e-09	0.155459	0.844541
INTERVAL	Metabolon	16	16:90170378:90170476:clu_84055_+	ENSG00000260528	FAM157C	M47909	2	rs72815359	7	rs4785765	2.41258e-135	1.96775e-127	1.91743e-09	0.155545	0.844455
INTERVAL	Metabolon	16	16:90171475:90171582:clu_84122_+	ENSG00000260528	FAM157C	M47909	0	unconditioned	6	rs2241032	7.94537e-155	2.97521e-154	0.0603847	0.225401	0.714214
INTERVAL	Metabolon	16	16:90171475:90171582:clu_84122_+	ENSG00000260528	FAM157C	M47909	0	unconditioned	7	rs4785765	7.59961e-128	2.8437e-127	0.0603987	0.225291	0.71431
INTERVAL	Metabolon	17	17:17254945:17260301:clu_64581_+	ENSG00000141030	COPS3	M52612	2	rs12939945	0	unconditioned	5.42637e-09	2.57826e-08	0.0110649	0.0516358	0.937299
INTERVAL	Metabolon	17	17:17254945:17260301:clu_64581_+	ENSG00000141030	COPS3	M52612	2	rs12939945	5	rs7209113	3.10923e-72	8.02069e-72	0.0250774	0.0637796	0.911143
INTERVAL	Metabolon	17	17:17254945:17260301:clu_64581_+	ENSG00000141030	COPS3	M52697	2	rs12939945	0	unconditioned	1.82599e-10	8.67595e-10	0.00718086	0.0331592	0.95966
INTERVAL	Metabolon	17	17:17254945:17260301:clu_64581_+	ENSG00000141030	COPS3	M52697	2	rs12939945	1	rs4646369	6.0075e-43	1.4639e-42	0.0199812	0.0477576	0.932261
INTERVAL	Metabolon	17	17:17254945:17260301:clu_64581_+	ENSG00000141030	COPS3	M52697	2	rs12939945	2	rs897450	1.07596e-42	2.41779e-42	0.00476071	0.00971229	0.985527
INTERVAL	Metabolon	17	17:1734173:1735572:clu_63031_+	ENSG00000167716	WDR81	M47225	0	unconditioned	0	unconditioned	2.35861e-36	1.17424e-13	5.75517e-25	0.02768	0.97232
INTERVAL	Metabolon	17	17:1734173:1735572:clu_63031_+	ENSG00000167716	WDR81	M47225	0	unconditioned	4	rs587780502	1.3745e-42	3.84828e-20	5.07466e-25	0.0132211	0.986779
INTERVAL	Metabolon	17	17:1734216:1735572:clu_63031_+	ENSG00000167716	WDR81	M47225	0	unconditioned	0	unconditioned	4.901e-25	1.39765e-13	1.19588e-13	0.0331367	0.966863
INTERVAL	Metabolon	17	17:1734216:1735572:clu_63031_+	ENSG00000167716	WDR81	M47225	0	unconditioned	4	rs587780502	2.34831e-31	3.66405e-20	8.66996e-14	0.0125402	0.98746
INTERVAL	Metabolon	17	17:1735717:1736039:clu_63032_+	ENSG00000167716	WDR81	M47225	0	unconditioned	3	rs2277695	1.1955e-65	1.12882e-57	9.39409e-11	0.00787797	0.992122
INTERVAL	Metabolon	17	17:1735717:1736039:clu_63032_+	ENSG00000167716	WDR81	M47225	2	rs7501729	1	rs1057355	1.39392e-60	1.88698e-57	0.000141612	0.190895	0.808963
INTERVAL	Metabolon	17	17:1735717:1736039:clu_63032_+	ENSG00000167716	WDR81	M47225	2	rs7501729	3	rs2277695	7.44535e-68	1.07488e-57	5.85046e-13	0.00745373	0.992546
INTERVAL	Metabolon	17	17:1735717:1736136:clu_63032_+	ENSG00000167716	WDR81	M47225	0	unconditioned	3	rs2277695	4.67787e-79	1.90082e-57	3.6758e-24	0.0139503	0.98605
INTERVAL	Metabolon	17	17:1735717:1736136:clu_63032_+	ENSG00000167716	WDR81	M47225	1	rs117522064	4	rs587780502	5.13314e-23	6.29527e-20	1.8953e-05	0.0222662	0.977715
INTERVAL	Metabolon	17	17:1735717:1736136:clu_63032_+	ENSG00000167716	WDR81	M47225	1	rs117522064	5	rs1057335	7.83393e-19	2.73736e-16	0.00034507	0.119696	0.879959
INTERVAL	Metabolon	17	17:1735717:1736136:clu_63032_+	ENSG00000167716	WDR81	M47225	2	rs11549259	3	rs2277695	2.24076e-83	6.27309e-58	1.76075e-28	0.00393324	0.996067
INTERVAL	Metabolon	17	17:18291027:18294703:clu_136339_-	ENSG00000177302	TOP3A	M52769	0	unconditioned	3	rs9909256	5.12315e-98	2.66749e-94	4.01317e-05	0.208163	0.791797
INTERVAL	Metabolon	17	17:18291027:18294703:clu_136339_-	ENSG00000177302	TOP3A	M52769	0	unconditioned	5	rs79495575	3.08009e-111	1.75794e-107	2.48503e-05	0.140973	0.859003
INTERVAL	Metabolon	17	17:18333288:18335559:clu_136341_-	ENSG00000176974	SHMT1	M52769	0	unconditioned	0	unconditioned	4.27827e-49	9.92793e-14	1.96028e-37	0.0445337	0.955466
INTERVAL	Metabolon	17	17:18333288:18335559:clu_136341_-	ENSG00000176974	SHMT1	M52769	0	unconditioned	2	rs9898631	3.44598e-89	3.38737e-54	3.48006e-37	0.0332419	0.966758
INTERVAL	Metabolon	17	17:18333288:18340043:clu_136341_-	ENSG00000176974	SHMT1	M52769	0	unconditioned	0	unconditioned	1.31901e-231	1.0034e-13	6.04365e-220	0.0450201	0.95498
INTERVAL	Metabolon	17	17:18333288:18340043:clu_136341_-	ENSG00000176974	SHMT1	M52769	0	unconditioned	2	rs9898631	1.2802e-270	2.11502e-54	1.29284e-218	0.0203794	0.979621
INTERVAL	Metabolon	17	17:18335675:18340043:clu_136341_-	ENSG00000176974	SHMT1	M52769	0	unconditioned	0	unconditioned	5.76342e-29	1.47532e-13	2.64076e-17	0.066665	0.933335
INTERVAL	Metabolon	17	17:18335675:18340043:clu_136341_-	ENSG00000176974	SHMT1	M52769	0	unconditioned	2	rs9898631	2.40204e-69	2.66696e-54	2.42579e-17	0.0259593	0.974041
INTERVAL	Metabolon	17	17:1897333:1897861:clu_63063_+	ENSG00000132383	RPA1	M47225	2	rs17292622	1	rs1057355	5.04291e-58	2.24818e-57	0.0512323	0.227677	0.72109
INTERVAL	Metabolon	17	17:30285480:30286814:clu_137094_-	ENSG00000108578	BLMH	M42574	0	unconditioned	0	unconditioned	1.03276e-17	1.35843e-17	0.0981151	0.128281	0.773604
INTERVAL	Metabolon	17	17:39550441:39551038:clu_66073_+	ENSG00000167258	CDK12	M30460	0	unconditioned	1	rs34257685	2.62622e-39	3.71586e-23	9.48696e-18	0.133365	0.866635
INTERVAL	Metabolon	17	17:39550441:39551038:clu_66073_+	ENSG00000167258	CDK12	M43249	0	unconditioned	1	rs11658219	8.61869e-32	5.41251e-16	1.01179e-17	0.0626024	0.937398
INTERVAL	Metabolon	17	17:39550441:39551038:clu_66073_+	ENSG00000167258	CDK12	M44878	0	unconditioned	1	rs12600751	3.55733e-84	5.03328e-68	1.1227e-17	0.15801	0.84199
INTERVAL	Metabolon	17	17:39658522:39658722:clu_66089_+	ENSG00000131748	STARD3	M30460	2	rs11869286	1	rs34257685	1.43189e-23	5.7523e-23	0.0517323	0.207082	0.741185
INTERVAL	Metabolon	17	17:39658522:39658722:clu_66089_+	ENSG00000131748	STARD3	M43249	2	rs11869286	1	rs11658219	4.85637e-16	1.41413e-15	0.0570135	0.16524	0.777747
INTERVAL	Metabolon	17	17:39906987:39908176:clu_137942_-	ENSG00000073605	GSDMB	M30460	0	unconditioned	3	rs907091	4.19949e-34	1.15186e-18	2.52172e-17	0.0682353	0.931765
INTERVAL	Metabolon	17	17:39906987:39908176:clu_137942_-	ENSG00000073605	GSDMB	M30460	1	rs9916765	3	rs907091	1.44854e-32	1.15292e-18	8.69823e-16	0.0682994	0.931701
INTERVAL	Metabolon	17	17:39906987:39908176:clu_137942_-	ENSG00000073605	GSDMB	M44878	0	unconditioned	1	rs9747973	1.61806e-41	4.43281e-26	3.06558e-17	0.0830675	0.916933
INTERVAL	Metabolon	17	17:39906987:39908176:clu_137942_-	ENSG00000073605	GSDMB	M44878	1	rs9916765	1	rs9747973	5.68254e-40	4.51672e-26	1.07662e-15	0.0846588	0.915341
INTERVAL	Metabolon	17	17:39906987:39908958:clu_137942_-	ENSG00000073605	GSDMB	M44878	3	rs143669790	7	rs146644295	5.0757e-21	1.16705e-21	0.0964388	0.0212919	0.882269
INTERVAL	Metabolon	17	17:39909034:39909756:clu_137942_-	ENSG00000073605	GSDMB	M30460	0	unconditioned	3	rs907091	3.59406e-23	6.07422e-19	2.15817e-06	0.0355102	0.964488
INTERVAL	Metabolon	17	17:39909034:39909756:clu_137942_-	ENSG00000073605	GSDMB	M44878	0	unconditioned	1	rs9747973	2.97065e-30	4.74942e-26	5.62821e-06	0.0890719	0.910922
INTERVAL	Metabolon	17	17:39909042:39909756:clu_137942_-	ENSG00000073605	GSDMB	M30460	0	unconditioned	3	rs907091	1.15794e-18	1.92523e-18	0.0695325	0.114791	0.815676
INTERVAL	Metabolon	17	17:39909042:39909756:clu_137942_-	ENSG00000073605	GSDMB	M44878	0	unconditioned	1	rs9747973	1.92208e-26	3.14007e-26	0.0364159	0.058587	0.904997
INTERVAL	Metabolon	17	17:39909042:39909756:clu_137942_-	ENSG00000073605	GSDMB	M44878	0	unconditioned	5	rs2941519	1.55462e-10	2.31303e-10	0.0448985	0.0659126	0.889189
INTERVAL	Metabolon	17	17:39924220:39926817:clu_137945_-	ENSG00000172057	ORMDL3	M30460	0	unconditioned	3	rs907091	2.76862e-19	1.9266e-18	0.0166251	0.114821	0.868554
INTERVAL	Metabolon	17	17:39924220:39926817:clu_137945_-	ENSG00000172057	ORMDL3	M44878	0	unconditioned	1	rs9747973	2.15889e-26	1.48288e-25	0.0231151	0.157952	0.818933
INTERVAL	Metabolon	17	17:40053768:40054361:clu_137971_-	ENSG00000008838	MED24	M30460	0	unconditioned	0	unconditioned	8.92719e-19	4.63503e-18	0.0125863	0.0644256	0.922988
INTERVAL	Metabolon	17	17:40053768:40054361:clu_137971_-	ENSG00000008838	MED24	M30460	0	unconditioned	1	rs4795384	5.92188e-24	2.45847e-23	0.0100565	0.0408006	0.949143
INTERVAL	Metabolon	17	17:40053768:40054361:clu_137971_-	ENSG00000008838	MED24	M43249	0	unconditioned	0	unconditioned	5.65364e-08	2.93539e-07	0.00961359	0.0489727	0.941413
INTERVAL	Metabolon	17	17:40053768:40054361:clu_137971_-	ENSG00000008838	MED24	M44878	0	unconditioned	0	unconditioned	1.78102e-45	9.24714e-45	0.0129541	0.0663375	0.920708
INTERVAL	Metabolon	17	17:40053768:40054361:clu_137971_-	ENSG00000008838	MED24	M44878	0	unconditioned	3	rs4795384	5.0981e-65	2.11599e-64	0.0101414	0.0411435	0.948715
INTERVAL	Metabolon	17	17:4785659:4785901:clu_135218_-	ENSG00000182853	VMO1	M52434	0	unconditioned	2	rs3215170	0	6.7868e-72	0	5.25005e-07	0.999999
INTERVAL	Metabolon	17	17:4785659:4785901:clu_135218_-	ENSG00000182853	VMO1	M52434	1	rs3215170	2	rs3215170	2.10931e-136	6.78681e-72	3.10959e-68	5.25256e-07	0.999999
INTERVAL	Metabolon	17	17:4785659:4785901:clu_135218_-	ENSG00000182853	VMO1	M52434	2	rs7220035	6	rs2326099	1.36633e-24	3.67015e-22	3.85023e-06	3.42633e-05	0.999962
INTERVAL	Metabolon	17	17:4785659:4785937:clu_135218_-	ENSG00000182853	VMO1	M52434	0	unconditioned	0	unconditioned	1.39623e-13	7.22599e-09	3.6492e-07	0.0179039	0.982096
INTERVAL	Metabolon	17	17:4785659:4785937:clu_135218_-	ENSG00000182853	VMO1	M52434	0	unconditioned	2	rs3215170	4.53834e-75	8.96112e-71	6.69051e-07	0.0122229	0.987776
INTERVAL	Metabolon	17	17:4785659:4785957:clu_135218_-	ENSG00000182853	VMO1	M52434	0	unconditioned	2	rs3215170	2.03173e-111	7.13272e-72	2.99521e-43	5.15713e-05	0.999948
INTERVAL	Metabolon	17	17:4785659:4785957:clu_135218_-	ENSG00000182853	VMO1	M52434	1	rs3215170	2	rs3215170	2.28627e-112	7.16932e-72	3.37047e-44	5.69732e-05	0.999943
INTERVAL	Metabolon	17	17:4785659:4785957:clu_135218_-	ENSG00000182853	VMO1	M52434	2	rs55976231	3	rs55976231	1.2095e-103	9.24412e-103	0.000133963	2.40282e-05	0.999842
INTERVAL	Metabolon	17	17:4952890:4953051:clu_63617_+	ENSG00000108515	ENO3	M47718	0	unconditioned	4	rs391548	2.50081e-52	5.00584e-52	0.0405699	0.0803293	0.879101
INTERVAL	Metabolon	17	17:4952890:4953051:clu_63617_+	ENSG00000108515	ENO3	M47718	0	unconditioned	6	rs9895272	3.52554e-41	6.60485e-41	0.0525499	0.0975986	0.849851
INTERVAL	Metabolon	17	17:4952890:4953051:clu_63617_+	ENSG00000108515	ENO3	M47718	0	unconditioned	8	rs35415738	2.95011e-55	5.02572e-55	0.0779112	0.131937	0.790151
INTERVAL	Metabolon	17	17:4970536:4972232:clu_135294_-	ENSG00000108509	CAMTA2	M43258	1	rs376516	2	rs12951677	1.31714e-86	3.89816e-85	0.00776048	0.228913	0.763327
INTERVAL	Metabolon	17	17:4970536:4972232:clu_135294_-	ENSG00000108509	CAMTA2	M47718	0	unconditioned	2	rs12951677	8.25692e-82	7.26224e-80	0.000224451	0.0187602	0.981015
INTERVAL	Metabolon	17	17:4970536:4972232:clu_135294_-	ENSG00000108509	CAMTA2	M47718	0	unconditioned	4	rs391548	6.96558e-55	6.36023e-52	0.000112898	0.102189	0.897698
INTERVAL	Metabolon	17	17:4970536:4972232:clu_135294_-	ENSG00000108509	CAMTA2	M47718	1	rs376516	2	rs12951677	3.33078e-80	2.03585e-79	0.00905417	0.0544046	0.936541
INTERVAL	Metabolon	17	17:4970536:4972232:clu_135294_-	ENSG00000108509	CAMTA2	M47718	1	rs376516	4	rs391548	4.66586e-53	8.4988e-52	0.00756243	0.136893	0.855545
INTERVAL	Metabolon	17	17:4972536:4972769:clu_135294_-	ENSG00000108509	CAMTA2	M47718	0	unconditioned	2	rs12951677	3.37266e-81	3.1173e-79	0.000916803	0.0838235	0.91526
INTERVAL	Metabolon	17	17:4972536:4972769:clu_135294_-	ENSG00000108509	CAMTA2	M47718	0	unconditioned	4	rs391548	4.27268e-54	7.74548e-52	0.000692515	0.124664	0.874643
INTERVAL	Metabolon	17	17:4982227:4982757:clu_135299_-	ENSG00000108509	CAMTA2	M43258	0	unconditioned	3	rs9898431	3.69452e-123	1.30072e-120	3.14018e-06	0.000105665	0.999891
INTERVAL	Metabolon	17	17:50675476:50675631:clu_67575_+	ENSG00000108846	ABCC3	M46486	0	unconditioned	0	unconditioned	4.26851e-12	2.2467e-08	1.15951e-06	0.00510809	0.994891
INTERVAL	Metabolon	17	17:50675476:50675631:clu_67575_+	ENSG00000108846	ABCC3	M46486	0	unconditioned	1	rs11658264	2.8792e-23	6.07083e-21	5.37207e-06	0.000132843	0.999862
INTERVAL	Metabolon	17	17:50675476:50675631:clu_67575_+	ENSG00000108846	ABCC3	M46486	0	unconditioned	2	rs9898910	2.12667e-18	4.43176e-17	0.00137382	0.0276579	0.970968
INTERVAL	Metabolon	17	17:50675476:50675631:clu_67575_+	ENSG00000108846	ABCC3	M46681	0	unconditioned	0	unconditioned	4.18731e-16	2.20396e-12	1.04004e-06	0.00447864	0.99552
INTERVAL	Metabolon	17	17:50675476:50675631:clu_67575_+	ENSG00000108846	ABCC3	M46681	0	unconditioned	4	rs72839247	3.69791e-52	7.70578e-51	0.00137382	0.027657	0.970969
INTERVAL	Metabolon	17	17:50675476:50675631:clu_67575_+	ENSG00000108846	ABCC3	M52983	0	unconditioned	0	unconditioned	3.48731e-19	1.83552e-15	1.24487e-06	0.00555782	0.994441
INTERVAL	Metabolon	17	17:50675476:50675631:clu_67575_+	ENSG00000108846	ABCC3	M52983	0	unconditioned	5	rs9898910	1.74381e-79	3.1484e-79	0.00141071	0.00154995	0.997039
INTERVAL	Metabolon	17	17:50675476:50675631:clu_67575_+	ENSG00000108846	ABCC3	M52983	0	unconditioned	6	rs35039709	7.1375e-31	1.43289e-29	5.25344e-05	5.47662e-05	0.999893
INTERVAL	Metabolon	17	17:50675476:50675631:clu_67575_+	ENSG00000108846	ABCC3	M52983	0	unconditioned	8	rs11658264	2.84464e-14	5.45491e-12	5.24355e-06	5.51999e-06	0.999989
INTERVAL	Metabolon	17	17:50677896:50678093:clu_67576_+	ENSG00000108846	ABCC3	M46486	0	unconditioned	0	unconditioned	9.98905e-14	2.05173e-08	2.71345e-08	0.00457793	0.995422
INTERVAL	Metabolon	17	17:50677896:50678093:clu_67576_+	ENSG00000108846	ABCC3	M46486	0	unconditioned	1	rs11658264	3.02578e-25	5.57088e-21	5.64555e-08	3.94635e-05	0.99996
INTERVAL	Metabolon	17	17:50677896:50678093:clu_67576_+	ENSG00000108846	ABCC3	M46486	0	unconditioned	2	rs9898910	1.98298e-19	4.44291e-17	0.000128099	0.0277288	0.972143
INTERVAL	Metabolon	17	17:50677896:50678093:clu_67576_+	ENSG00000108846	ABCC3	M46681	0	unconditioned	0	unconditioned	1.92459e-17	3.95306e-12	4.78027e-08	0.00882738	0.991173
INTERVAL	Metabolon	17	17:50677896:50678093:clu_67576_+	ENSG00000108846	ABCC3	M46681	0	unconditioned	4	rs72839247	3.44854e-53	7.68759e-51	0.000128118	0.0275881	0.972284
INTERVAL	Metabolon	17	17:50677896:50678093:clu_67576_+	ENSG00000108846	ABCC3	M52983	0	unconditioned	0	unconditioned	9.43859e-21	1.93866e-15	3.3693e-08	0.00592639	0.994074
INTERVAL	Metabolon	17	17:50677896:50678093:clu_67576_+	ENSG00000108846	ABCC3	M52983	0	unconditioned	5	rs9898910	1.61861e-80	8.83069e-79	0.000130942	0.00615014	0.993719
INTERVAL	Metabolon	17	17:50677896:50678093:clu_67576_+	ENSG00000108846	ABCC3	M52983	0	unconditioned	6	rs35039709	8.03016e-32	1.73027e-29	5.91047e-06	0.000273821	0.99972
INTERVAL	Metabolon	17	17:50677896:50678093:clu_67576_+	ENSG00000108846	ABCC3	M52983	0	unconditioned	8	rs11658264	2.98176e-16	5.43911e-12	5.49632e-08	2.60004e-06	0.999997
INTERVAL	Metabolon	17	17:50677943:50678093:clu_67576_+	ENSG00000108846	ABCC3	M46486	0	unconditioned	0	unconditioned	1.13804e-12	3.00932e-08	3.09141e-07	0.00718177	0.992818
INTERVAL	Metabolon	17	17:50677943:50678093:clu_67576_+	ENSG00000108846	ABCC3	M46486	0	unconditioned	1	rs11658264	1.86319e-24	6.68398e-21	3.47636e-07	0.000247355	0.999752
INTERVAL	Metabolon	17	17:50677943:50678093:clu_67576_+	ENSG00000108846	ABCC3	M46681	0	unconditioned	0	unconditioned	6.67993e-17	1.76637e-12	1.65915e-07	0.00339067	0.996609
INTERVAL	Metabolon	17	17:50677943:50678093:clu_67576_+	ENSG00000108846	ABCC3	M52983	0	unconditioned	0	unconditioned	6.36103e-20	1.68204e-15	2.2707e-07	0.00500942	0.99499
INTERVAL	Metabolon	17	17:50677943:50678093:clu_67576_+	ENSG00000108846	ABCC3	M52983	0	unconditioned	5	rs9898910	1.06206e-78	3.06825e-77	0.00859187	0.247472	0.743936
INTERVAL	Metabolon	17	17:50677943:50678093:clu_67576_+	ENSG00000108846	ABCC3	M52983	0	unconditioned	6	rs35039709	2.18885e-32	1.42068e-29	1.61107e-06	4.57134e-05	0.999953
INTERVAL	Metabolon	17	17:50677943:50678093:clu_67576_+	ENSG00000108846	ABCC3	M52983	0	unconditioned	8	rs11658264	1.84665e-15	5.47765e-12	3.40394e-07	9.71218e-06	0.99999
INTERVAL	Metabolon	17	17:50678594:50679798:clu_67577_+	ENSG00000108846	ABCC3	M46486	0	unconditioned	0	unconditioned	1.7219e-31	2.3682e-08	4.67741e-26	0.00543848	0.994561
INTERVAL	Metabolon	17	17:50678594:50679798:clu_67577_+	ENSG00000108846	ABCC3	M46486	0	unconditioned	1	rs11658264	1.82464e-43	5.50713e-21	3.40445e-26	2.75571e-05	0.999972
INTERVAL	Metabolon	17	17:50678594:50679798:clu_67577_+	ENSG00000108846	ABCC3	M46681	0	unconditioned	0	unconditioned	2.20587e-35	3.03383e-12	5.47891e-26	0.00654193	0.993458
INTERVAL	Metabolon	17	17:50678594:50679798:clu_67577_+	ENSG00000108846	ABCC3	M52983	0	unconditioned	0	unconditioned	1.14446e-38	1.57402e-15	4.08538e-26	0.00462341	0.995377
INTERVAL	Metabolon	17	17:50678594:50679798:clu_67577_+	ENSG00000108846	ABCC3	M52983	0	unconditioned	5	rs9898910	1.62913e-93	4.29627e-78	1.31793e-17	0.0337898	0.96621
INTERVAL	Metabolon	17	17:50678594:50679798:clu_67577_+	ENSG00000108846	ABCC3	M52983	0	unconditioned	6	rs35039709	8.7787e-48	1.36088e-29	6.46142e-22	1.65655e-06	0.999998
INTERVAL	Metabolon	17	17:50678594:50679798:clu_67577_+	ENSG00000108846	ABCC3	M52983	0	unconditioned	8	rs11658264	1.79763e-34	5.42531e-12	3.31359e-26	5.37948e-08	1
INTERVAL	Metabolon	17	17:50746702:50748340:clu_67533_+	ENSG00000108848	LUC7L3	M46681	0	unconditioned	2	rs8078542	3.30886e-30	1.9091e-25	8.70251e-07	0.0492597	0.950739
INTERVAL	Metabolon	17	17:75231074:75231340:clu_68827_+	ENSG00000125450	NUP85	M33441	0	unconditioned	0	unconditioned	9.58693e-10	2.00025e-08	0.00292913	0.0601774	0.936893
INTERVAL	Metabolon	17	17:75320511:75321659:clu_140643_-	ENSG00000177885	GRB2	M33441	0	unconditioned	0	unconditioned	2.46849e-10	3.53948e-08	0.000754208	0.107251	0.891995
INTERVAL	Metabolon	17	17:7549312:7549471:clu_64062_+	ENSG00000239697,ENSG00000248871	TNFSF12,TNFSF12-TNFSF13	M36752	0	unconditioned	1	rs1017163	4.46032e-246	1.14272e-245	0.00220762	0.00466274	0.99313
INTERVAL	Metabolon	17	17:7549312:7549474:clu_64062_+	ENSG00000239697,ENSG00000248871	TNFSF12,TNFSF12-TNFSF13	M36752	0	unconditioned	1	rs1017163	2.69958e-248	1.25705e-244	1.33615e-05	0.0612787	0.938708
INTERVAL	Metabolon	17	17:7549312:7550120:clu_64062_+	ENSG00000239697,ENSG00000248871	TNFSF12,TNFSF12-TNFSF13	M36752	0	unconditioned	1	rs1017163	8.62556e-249	2.4555e-244	4.26919e-06	0.120655	0.879341
INTERVAL	Metabolon	17	17:7550978:7556778:clu_64014_+	ENSG00000239697,ENSG00000248871	TNFSF12,TNFSF12-TNFSF13	M36752	1	rs9907657	6	rs4968200	2.67286e-281	6.76164e-238	1.39396e-45	0.0342978	0.965702
INTERVAL	Metabolon	17	17:7553825:7556778:clu_64014_+	ENSG00000239697,ENSG00000248871	TNFSF12,TNFSF12-TNFSF13	M36752	1	rs9907657	6	rs4968200	3.71043e-269	6.16492e-238	1.92826e-33	0.0310694	0.968931
INTERVAL	Metabolon	17	17:75570498:75570950:clu_68951_+	ENSG00000073350	LLGL2	M35172	0	unconditioned	4	rs1671028	2.21221e-96	9.81897e-95	0.000633028	0.027125	0.972242
INTERVAL	Metabolon	17	17:75570510:75570950:clu_68951_+	ENSG00000073350	LLGL2	M35172	0	unconditioned	4	rs1671028	3.26427e-99	5.18373e-94	9.34078e-07	0.147481	0.852518
INTERVAL	Metabolon	17	17:75574260:75574453:clu_68956_+	ENSG00000073350	LLGL2	M35172	0	unconditioned	4	rs1671028	6.7704e-135	1.21171e-94	1.94004e-42	0.0337548	0.966245
INTERVAL	Metabolon	17	17:75574260:75574610:clu_68956_+	ENSG00000073350	LLGL2	M35172	0	unconditioned	4	rs1671028	1.13824e-133	5.07084e-95	3.2616e-41	0.0135439	0.986456
INTERVAL	Metabolon	17	17:7559702:7560049:clu_64016_+	ENSG00000248871,ENSG00000161955	TNFSF12-TNFSF13,TNFSF13	M36752	2	rs28723678	6	rs4968200	3.00761e-239	8.43935e-238	0.00154667	0.0424436	0.95601
INTERVAL	Metabolon	17	17:7580327:7580466:clu_64024_+	ENSG00000129226,ENSG00000264772	CD68,AC016876.3	M36752	0	unconditioned	6	rs4968200	6.85073e-240	4.06087e-238	0.000327263	0.0184177	0.981255
INTERVAL	Metabolon	17	17:75957566:75960215:clu_140826_-	ENSG00000161533	ACOX1	M01563	0	unconditioned	0	unconditioned	9.58955e-25	3.23701e-08	5.90212e-19	0.0189419	0.981058
INTERVAL	Metabolon	17	17:75957566:75960215:clu_140826_-	ENSG00000161533	ACOX1	M01563	1	rs143057762	0	unconditioned	2.67389e-21	3.31083e-08	1.64571e-15	0.0193967	0.980603
INTERVAL	Metabolon	17	17:75957566:75960215:clu_140826_-	ENSG00000161533	ACOX1	M46701	0	unconditioned	0	unconditioned	1.45425e-28	4.90892e-12	6.49145e-19	0.0209332	0.979067
INTERVAL	Metabolon	17	17:75957566:75960215:clu_140826_-	ENSG00000161533	ACOX1	M46701	1	rs143057762	0	unconditioned	4.03902e-25	5.00114e-12	1.80292e-15	0.0213452	0.978655
INTERVAL	Metabolon	17	17:75957566:75960215:clu_140826_-	ENSG00000161533	ACOX1	M46707	0	unconditioned	0	unconditioned	2.62164e-24	8.84952e-08	1.07245e-18	0.0352365	0.964763
INTERVAL	Metabolon	17	17:75957566:75960215:clu_140826_-	ENSG00000161533	ACOX1	M46707	1	rs143057762	0	unconditioned	6.99697e-21	8.66369e-08	2.86229e-15	0.0344756	0.965524
INTERVAL	Metabolon	17	17:75957566:75960215:clu_140826_-	ENSG00000161533	ACOX1	M52988	0	unconditioned	0	unconditioned	4.76193e-42	1.60742e-25	8.42261e-19	0.0274585	0.972541
INTERVAL	Metabolon	17	17:75957566:75960215:clu_140826_-	ENSG00000161533	ACOX1	M52988	1	rs143057762	0	unconditioned	1.30882e-38	1.62059e-25	2.31496e-15	0.0276917	0.972308
INTERVAL	Metabolon	17	17:75957566:75973625:clu_140826_-	ENSG00000161533	ACOX1	M01563	0	unconditioned	0	unconditioned	7.15136e-23	3.28072e-08	4.40147e-17	0.0192112	0.980789
INTERVAL	Metabolon	17	17:75957566:75973625:clu_140826_-	ENSG00000161533	ACOX1	M46701	0	unconditioned	0	unconditioned	1.07573e-26	4.93495e-12	4.80179e-17	0.0210495	0.97895
INTERVAL	Metabolon	17	17:75957566:75973625:clu_140826_-	ENSG00000161533	ACOX1	M46707	0	unconditioned	0	unconditioned	2.04391e-22	9.37656e-08	8.36116e-17	0.0373947	0.962605
INTERVAL	Metabolon	17	17:75957566:75973625:clu_140826_-	ENSG00000161533	ACOX1	M52988	0	unconditioned	0	unconditioned	3.54136e-40	1.62462e-25	6.26373e-17	0.027763	0.972237
INTERVAL	Metabolon	17	17:75960375:75978534:clu_140827_-	ENSG00000161533	ACOX1	M01563	0	unconditioned	0	unconditioned	7.25652e-16	4.4442e-08	4.46619e-10	0.0263793	0.973621
INTERVAL	Metabolon	17	17:75960375:75978534:clu_140827_-	ENSG00000161533	ACOX1	M01563	1	rs9635674	0	unconditioned	1.67356e-11	4.73219e-08	1.03003e-05	0.0281535	0.971836
INTERVAL	Metabolon	17	17:75960375:75978534:clu_140827_-	ENSG00000161533	ACOX1	M46701	0	unconditioned	0	unconditioned	1.12266e-19	6.87562e-12	5.01127e-10	0.0297209	0.970279
INTERVAL	Metabolon	17	17:75960375:75978534:clu_140827_-	ENSG00000161533	ACOX1	M46701	1	rs9635674	0	unconditioned	2.48058e-15	7.01413e-12	1.10727e-05	0.0303398	0.969649
INTERVAL	Metabolon	17	17:75960375:75978534:clu_140827_-	ENSG00000161533	ACOX1	M46707	0	unconditioned	0	unconditioned	1.45979e-15	8.9404e-08	5.97167e-10	0.0356087	0.964391
INTERVAL	Metabolon	17	17:75960375:75978534:clu_140827_-	ENSG00000161533	ACOX1	M46707	1	rs9635674	0	unconditioned	3.17572e-11	8.97973e-08	1.29911e-05	0.0357697	0.964217
INTERVAL	Metabolon	17	17:75960375:75978534:clu_140827_-	ENSG00000161533	ACOX1	M52988	0	unconditioned	0	unconditioned	2.89216e-33	1.77128e-25	5.11548e-10	0.0303597	0.96964
INTERVAL	Metabolon	17	17:75960375:75978534:clu_140827_-	ENSG00000161533	ACOX1	M52988	1	rs9635674	0	unconditioned	6.43305e-29	1.81902e-25	1.13784e-05	0.0312049	0.968784
INTERVAL	Metabolon	17	17:75973785:75978534:clu_140827_-	ENSG00000161533	ACOX1	M01563	0	unconditioned	0	unconditioned	3.24453e-17	4.18487e-08	1.99692e-11	0.0247816	0.975218
INTERVAL	Metabolon	17	17:75973785:75978534:clu_140827_-	ENSG00000161533	ACOX1	M01563	1	rs58681646	0	unconditioned	6.36596e-14	4.31125e-08	3.91808e-08	0.0255602	0.97444
INTERVAL	Metabolon	17	17:75973785:75978534:clu_140827_-	ENSG00000161533	ACOX1	M46701	0	unconditioned	0	unconditioned	5.17064e-21	6.66921e-12	2.30805e-11	0.0287986	0.971201
INTERVAL	Metabolon	17	17:75973785:75978534:clu_140827_-	ENSG00000161533	ACOX1	M46701	1	rs58681646	0	unconditioned	9.83011e-18	6.65729e-12	4.38793e-08	0.0287453	0.971255
INTERVAL	Metabolon	17	17:75973785:75978534:clu_140827_-	ENSG00000161533	ACOX1	M46707	0	unconditioned	0	unconditioned	6.84722e-17	8.83171e-08	2.80103e-11	0.0351636	0.964836
INTERVAL	Metabolon	17	17:75973785:75978534:clu_140827_-	ENSG00000161533	ACOX1	M46707	1	rs58681646	0	unconditioned	1.28973e-13	8.7345e-08	5.27597e-08	0.0347655	0.965234
INTERVAL	Metabolon	17	17:75973785:75978534:clu_140827_-	ENSG00000161533	ACOX1	M52988	0	unconditioned	0	unconditioned	1.30466e-34	1.68278e-25	2.30759e-11	0.0287927	0.971207
INTERVAL	Metabolon	17	17:75973785:75978534:clu_140827_-	ENSG00000161533	ACOX1	M52988	1	rs58681646	0	unconditioned	2.48963e-31	1.68607e-25	4.40351e-08	0.0288509	0.971149
INTERVAL	Metabolon	17	17:7626614:7626753:clu_135742_-	ENSG00000141504	SAT2	M36752	2	rs13894	0	unconditioned	8.2454e-124	8.30322e-124	0.00441719	0.00345604	0.992127
INTERVAL	Metabolon	17	17:7626614:7626753:clu_135742_-	ENSG00000141504	SAT2	M36752	2	rs13894	2	rs13894	6.01111e-192	3.11762e-192	0.00380437	0.000977893	0.995218
INTERVAL	Metabolon	17	17:78202603:78202703:clu_69480_+	ENSG00000183077	AFMID	M48757	0	unconditioned	0	unconditioned	2.58365e-16	2.86987e-14	6.47944e-05	0.00620351	0.993732
INTERVAL	Metabolon	17	17:78202751:78204656:clu_69480_+	ENSG00000183077	AFMID	M48757	0	unconditioned	0	unconditioned	5.75314e-24	1.61047e-14	1.44281e-12	0.00304188	0.996958
INTERVAL	Metabolon	17	17:78202751:78204828:clu_69480_+	ENSG00000183077	AFMID	M48757	0	unconditioned	0	unconditioned	9.3432e-31	1.91928e-14	2.34315e-19	0.00381711	0.996183
INTERVAL	Metabolon	17	17:78202751:78205946:clu_69480_+	ENSG00000183077	AFMID	M48757	0	unconditioned	0	unconditioned	5.86097e-55	1.02911e-14	1.46985e-43	0.00158244	0.998418
INTERVAL	Metabolon	17	17:78204741:78204828:clu_69480_+	ENSG00000183077	AFMID	M48757	0	unconditioned	0	unconditioned	9.17041e-18	2.60768e-14	2.29981e-06	0.00554526	0.994452
INTERVAL	Metabolon	17	17:78204900:78205093:clu_69480_+	ENSG00000183077	AFMID	M48757	0	unconditioned	0	unconditioned	1.43264e-21	3.84586e-14	3.59288e-10	0.00865356	0.991346
INTERVAL	Metabolon	17	17:78204900:78205946:clu_69480_+	ENSG00000183077	AFMID	M48757	0	unconditioned	0	unconditioned	1.66817e-25	2.05547e-14	4.18354e-14	0.004159	0.995841
INTERVAL	Metabolon	17	17:78205190:78205440:clu_69480_+	ENSG00000183077	AFMID	M48757	0	unconditioned	0	unconditioned	4.00135e-16	3.42779e-14	0.000100348	0.00760415	0.992296
INTERVAL	Metabolon	17	17:78205190:78205440:clu_69480_+	ENSG00000183077	AFMID	M48757	1	rs111978523	0	unconditioned	4.22392e-16	3.45869e-14	0.00010593	0.00768171	0.992212
INTERVAL	Metabolon	17	17:78206050:78206911:clu_69480_+	ENSG00000183077	AFMID	M48757	0	unconditioned	0	unconditioned	1.07717e-23	3.04725e-14	2.70139e-12	0.00664874	0.993351
INTERVAL	Metabolon	17	17:7907031:7907135:clu_64167_+	ENSG00000170004	CHD3	M36752	0	unconditioned	1	rs1017163	4.24938e-244	1.7038e-244	0.0799644	0.0311731	0.888862
INTERVAL	Metabolon	17	17:7907488:7907601:clu_64168_+	ENSG00000170004	CHD3	M01494	0	unconditioned	5	rs4791669	3.89397e-42	9.72254e-43	0.0506654	0.0117126	0.937622
INTERVAL	Metabolon	17	17:7907488:7907601:clu_64168_+	ENSG00000170004	CHD3	M01494	0	unconditioned	6	rs11650309	5.90813e-37	1.10371e-37	0.0508273	0.00855454	0.940618
INTERVAL	Metabolon	17	17:82101866:82106270:clu_141688_-	ENSG00000176155	CCDC57	M15716	0	unconditioned	1	rs11658340	2.33094e-187	9.33677e-40	2.13484e-149	0.0845975	0.915402
INTERVAL	Metabolon	17	17:82101866:82106270:clu_141688_-	ENSG00000176155	CCDC57	M15716	0	unconditioned	2	rs7218075	1.37217e-182	1.63206e-41	1.72252e-144	0.0010498	0.99895
INTERVAL	Metabolon	17	17:82101866:82106270:clu_141688_-	ENSG00000176155	CCDC57	M32197	0	unconditioned	2	rs7212023	4.25411e-273	1.77598e-122	5.59384e-152	0.232761	0.767239
INTERVAL	Metabolon	17	17:82101866:82106270:clu_141688_-	ENSG00000176155	CCDC57	M33939	0	unconditioned	0	unconditioned	1.17292e-158	4.89666e-08	5.0043e-152	0.208125	0.791875
INTERVAL	Metabolon	17	17:82101866:82106270:clu_141688_-	ENSG00000176155	CCDC57	M33939	0	unconditioned	1	rs8064935	1.57265e-179	7.30487e-34	1.48601e-147	0.0680924	0.931908
INTERVAL	Metabolon	17	17:82101866:82106270:clu_141688_-	ENSG00000176155	CCDC57	M33939	0	unconditioned	2	rs9894554	2.58145e-179	1.41033e-33	1.61581e-147	0.0873642	0.912636
INTERVAL	Metabolon	17	17:82101866:82127692:clu_141688_-	ENSG00000176155	CCDC57	M15716	0	unconditioned	1	rs11658340	4.69364e-195	6.60554e-40	4.29915e-157	0.0595631	0.940437
INTERVAL	Metabolon	17	17:82101866:82127692:clu_141688_-	ENSG00000176155	CCDC57	M15716	0	unconditioned	2	rs7218075	3.69961e-190	1.57062e-41	4.64419e-152	0.000972605	0.999027
INTERVAL	Metabolon	17	17:82101866:82127692:clu_141688_-	ENSG00000176155	CCDC57	M33939	0	unconditioned	1	rs8064935	7.11757e-183	2.21342e-34	6.72545e-151	0.0199348	0.980065
INTERVAL	Metabolon	17	17:82101866:82127692:clu_141688_-	ENSG00000176155	CCDC57	M33939	0	unconditioned	2	rs9894554	2.94401e-187	2.1322e-34	1.84275e-155	0.0123585	0.987641
INTERVAL	Metabolon	17	17:82198422:82201538:clu_141869_-	ENSG00000176155	CCDC57	M01303	0	unconditioned	2	rs12453976	1.26958e-71	6.32488e-52	2.25914e-21	0.111659	0.888341
INTERVAL	Metabolon	17	17:82198422:82201538:clu_141869_-	ENSG00000176155	CCDC57	M01303	1	rs34774430	2	rs12453976	1.01953e-55	1.1676e-51	1.8142e-05	0.206974	0.793008
INTERVAL	Metabolon	17	17:82198422:82201538:clu_141869_-	ENSG00000176155	CCDC57	M01303	2	rs62078344	1	rs12450154	2.02728e-70	1.1113e-68	0.000419524	0.0220196	0.977561
INTERVAL	Metabolon	17	17:82198422:82201538:clu_141869_-	ENSG00000176155	CCDC57	M15716	0	unconditioned	0	unconditioned	5.15006e-32	4.30003e-10	2.96427e-23	0.246748	0.753252
INTERVAL	Metabolon	17	17:82198422:82201538:clu_141869_-	ENSG00000176155	CCDC57	M15716	0	unconditioned	1	rs11658340	7.28563e-61	1.44914e-39	6.68345e-23	0.132068	0.867932
INTERVAL	Metabolon	17	17:82198422:82201538:clu_141869_-	ENSG00000176155	CCDC57	M15716	0	unconditioned	2	rs7218075	8.65916e-60	2.60141e-40	1.08949e-21	0.0317626	0.968237
INTERVAL	Metabolon	17	17:82198422:82201538:clu_141869_-	ENSG00000176155	CCDC57	M15716	1	rs34774430	1	rs11658340	2.57134e-44	1.45872e-39	2.35881e-06	0.132948	0.86705
INTERVAL	Metabolon	17	17:82198422:82201538:clu_141869_-	ENSG00000176155	CCDC57	M32197	0	unconditioned	1	rs34208431	2.09463e-140	2.14257e-121	1.2293e-21	0.011586	0.988414
INTERVAL	Metabolon	17	17:82198422:82201538:clu_141869_-	ENSG00000176155	CCDC57	M32197	0	unconditioned	2	rs7212023	1.04228e-144	8.67966e-123	1.38278e-23	0.114266	0.885734
INTERVAL	Metabolon	17	17:82198422:82201538:clu_141869_-	ENSG00000176155	CCDC57	M32197	1	rs34774430	2	rs7212023	3.65875e-128	6.29131e-123	4.854e-07	0.0825484	0.917451
INTERVAL	Metabolon	17	17:82198422:82201538:clu_141869_-	ENSG00000176155	CCDC57	M33939	0	unconditioned	0	unconditioned	6.80639e-30	5.68299e-08	2.90396e-23	0.241707	0.758292
INTERVAL	Metabolon	17	17:82198422:82201538:clu_141869_-	ENSG00000176155	CCDC57	M33939	0	unconditioned	1	rs8064935	1.0396e-54	1.06038e-34	9.83657e-23	0.0090423	0.990958
INTERVAL	Metabolon	17	17:82198422:82201538:clu_141869_-	ENSG00000176155	CCDC57	M33939	0	unconditioned	2	rs9894554	9.49438e-54	3.9738e-34	5.94922e-22	0.0239239	0.976076
INTERVAL	Metabolon	17	17:82198422:82201538:clu_141869_-	ENSG00000176155	CCDC57	M33939	1	rs34774430	1	rs8064935	1.41926e-38	3.5277e-34	1.34289e-06	0.0324113	0.967587
INTERVAL	Metabolon	17	17:82228529:82235983:clu_69989_+	ENSG00000141526	SLC16A3	M01303	0	unconditioned	0	unconditioned	8.2509e-36	2.86211e-13	3.98283e-25	0.0128286	0.987171
INTERVAL	Metabolon	17	17:82228529:82235983:clu_69989_+	ENSG00000141526	SLC16A3	M01303	0	unconditioned	2	rs12453976	2.95423e-74	1.98011e-52	5.25688e-24	0.0342692	0.965731
INTERVAL	Metabolon	17	17:82228529:82235983:clu_69989_+	ENSG00000141526	SLC16A3	M01303	1	rs8077209	0	unconditioned	3.03212e-35	4.42141e-13	1.46365e-24	0.0203631	0.979637
INTERVAL	Metabolon	17	17:82228529:82235983:clu_69989_+	ENSG00000141526	SLC16A3	M01303	1	rs8077209	2	rs12453976	1.09595e-73	2.43271e-52	1.95018e-23	0.042331	0.957669
INTERVAL	Metabolon	17	17:82228529:82235983:clu_69989_+	ENSG00000141526	SLC16A3	M01303	3	rs12450761	1	rs12450154	2.02864e-68	1.50283e-68	0.0419339	0.0301369	0.927929
INTERVAL	Metabolon	17	17:82228529:82235983:clu_69989_+	ENSG00000141526	SLC16A3	M15716	0	unconditioned	2	rs7218075	1.65756e-62	5.73708e-40	2.08554e-24	0.0712549	0.928745
INTERVAL	Metabolon	17	17:82228529:82235983:clu_69989_+	ENSG00000141526	SLC16A3	M15716	1	rs8077209	2	rs7218075	5.82664e-62	6.33717e-40	7.33105e-24	0.0788129	0.921187
INTERVAL	Metabolon	17	17:82228529:82235983:clu_69989_+	ENSG00000141526	SLC16A3	M32197	0	unconditioned	0	unconditioned	3.43588e-54	1.19185e-31	3.294e-25	0.0104368	0.989563
INTERVAL	Metabolon	17	17:82228529:82235983:clu_69989_+	ENSG00000141526	SLC16A3	M32197	0	unconditioned	1	rs34208431	3.02223e-144	3.59791e-122	1.77369e-25	0.00111267	0.998887
INTERVAL	Metabolon	17	17:82228529:82235983:clu_69989_+	ENSG00000141526	SLC16A3	M32197	1	rs8077209	0	unconditioned	1.23109e-53	1.79517e-31	1.18026e-24	0.0162266	0.983773
INTERVAL	Metabolon	17	17:82228529:82235983:clu_69989_+	ENSG00000141526	SLC16A3	M32197	1	rs8077209	1	rs34208431	1.07611e-143	5.41298e-122	6.31548e-25	0.00217897	0.997821
INTERVAL	Metabolon	17	17:82228545:82235983:clu_69989_+	ENSG00000141526	SLC16A3	M01303	0	unconditioned	0	unconditioned	1.72702e-21	2.59916e-12	8.33657e-11	0.12459	0.87541
INTERVAL	Metabolon	17	17:82228545:82235983:clu_69989_+	ENSG00000141526	SLC16A3	M01303	0	unconditioned	2	rs12453976	3.62802e-61	5.03407e-53	6.45584e-11	0.0079658	0.992034
INTERVAL	Metabolon	17	17:82228545:82235983:clu_69989_+	ENSG00000141526	SLC16A3	M01303	2	rs66670693	0	unconditioned	1.09853e-19	2.71247e-12	5.30274e-09	0.130065	0.869935
INTERVAL	Metabolon	17	17:82228545:82235983:clu_69989_+	ENSG00000141526	SLC16A3	M01303	2	rs66670693	2	rs12453976	2.16385e-59	4.81893e-53	3.85045e-09	0.00758259	0.992417
INTERVAL	Metabolon	17	17:82228545:82235983:clu_69989_+	ENSG00000141526	SLC16A3	M15716	0	unconditioned	1	rs11658340	2.24949e-48	8.97188e-40	2.06353e-10	0.0813832	0.918617
INTERVAL	Metabolon	17	17:82228545:82235983:clu_69989_+	ENSG00000141526	SLC16A3	M15716	0	unconditioned	2	rs7218075	7.27828e-48	9.42079e-40	9.15751e-10	0.11765	0.88235
INTERVAL	Metabolon	17	17:82228545:82235983:clu_69989_+	ENSG00000141526	SLC16A3	M15716	2	rs66670693	1	rs11658340	1.47176e-46	8.82471e-40	1.35009e-08	0.0800318	0.919968
INTERVAL	Metabolon	17	17:82228545:82235983:clu_69989_+	ENSG00000141526	SLC16A3	M15716	2	rs66670693	2	rs7218075	4.30075e-46	8.74773e-40	5.41119e-08	0.109173	0.890827
INTERVAL	Metabolon	17	17:82228545:82235983:clu_69989_+	ENSG00000141526	SLC16A3	M32197	0	unconditioned	0	unconditioned	7.77326e-40	1.16987e-30	7.45227e-11	0.111268	0.888732
INTERVAL	Metabolon	17	17:82228545:82235983:clu_69989_+	ENSG00000141526	SLC16A3	M32197	0	unconditioned	1	rs34208431	1.16778e-129	1.30864e-121	6.85352e-11	0.00668687	0.993313
INTERVAL	Metabolon	17	17:82228545:82235983:clu_69989_+	ENSG00000141526	SLC16A3	M32197	0	unconditioned	2	rs7212023	6.23998e-132	9.08585e-123	8.25737e-11	0.119352	0.880648
INTERVAL	Metabolon	17	17:82228545:82235983:clu_69989_+	ENSG00000141526	SLC16A3	M32197	2	rs66670693	0	unconditioned	5.18616e-38	1.28056e-30	4.972e-09	0.12189	0.87811
INTERVAL	Metabolon	17	17:82228545:82235983:clu_69989_+	ENSG00000141526	SLC16A3	M32197	2	rs66670693	1	rs34208431	8.5484e-128	1.48736e-121	5.0169e-09	0.00773677	0.992263
INTERVAL	Metabolon	17	17:82228545:82235983:clu_69989_+	ENSG00000141526	SLC16A3	M32197	2	rs66670693	2	rs7212023	4.00816e-130	9.58545e-123	5.304e-09	0.12597	0.87403
INTERVAL	Metabolon	17	17:82228545:82235983:clu_69989_+	ENSG00000141526	SLC16A3	M33939	0	unconditioned	0	unconditioned	3.10204e-17	4.66857e-08	1.32349e-10	0.198384	0.801616
INTERVAL	Metabolon	17	17:82228545:82235983:clu_69989_+	ENSG00000141526	SLC16A3	M33939	0	unconditioned	1	rs8064935	3.13224e-43	8.32703e-35	2.96347e-11	0.00688523	0.993115
INTERVAL	Metabolon	17	17:82228545:82235983:clu_69989_+	ENSG00000141526	SLC16A3	M33939	0	unconditioned	2	rs9894554	6.83039e-42	1.0394e-33	4.27799e-10	0.0641638	0.935836
INTERVAL	Metabolon	17	17:82228545:82235983:clu_69989_+	ENSG00000141526	SLC16A3	M33939	2	rs66670693	0	unconditioned	2.0073e-15	4.95641e-08	8.56419e-09	0.210677	0.789323
INTERVAL	Metabolon	17	17:82228545:82235983:clu_69989_+	ENSG00000141526	SLC16A3	M33939	2	rs66670693	1	rs8064935	2.39648e-41	8.83599e-35	2.26735e-09	0.00736725	0.992633
INTERVAL	Metabolon	17	17:82228545:82235983:clu_69989_+	ENSG00000141526	SLC16A3	M33939	2	rs66670693	2	rs9894554	4.43021e-40	1.06092e-33	2.77472e-08	0.0655127	0.934487
INTERVAL	Metabolon	17	17:8228629:8229302:clu_135880_-	ENSG00000178971	CTC1	M01494	0	unconditioned	0	unconditioned	3.40755e-10	2.3428e-07	0.000103514	0.0702398	0.929656
INTERVAL	Metabolon	17	17:8228629:8229302:clu_135880_-	ENSG00000178971	CTC1	M01494	0	unconditioned	2	rs6503094	1.6763e-50	1.82629e-48	7.32601e-05	0.00698859	0.992938
INTERVAL	Metabolon	17	17:8264337:8264470:clu_64258_+	ENSG00000178921	PFAS	M01494	0	unconditioned	0	unconditioned	1.23963e-10	2.66489e-07	3.76574e-05	0.0800341	0.919928
INTERVAL	Metabolon	17	17:8264337:8264470:clu_64258_+	ENSG00000178921	PFAS	M01494	0	unconditioned	2	rs6503094	8.35096e-51	5.62821e-48	3.64071e-05	0.0235606	0.976403
INTERVAL	Metabolon	17	17:8264601:8264895:clu_64258_+	ENSG00000178921	PFAS	M01494	0	unconditioned	2	rs6503094	6.74238e-51	2.44662e-47	2.93943e-05	0.105769	0.894201
INTERVAL	Metabolon	17	17:8460160:8466930:clu_64284_+	ENSG00000166579	NDEL1	M01494	0	unconditioned	4	rs1476162	1.76069e-45	2.78813e-45	0.0123748	0.018627	0.968998
INTERVAL	Metabolon	18	18:674406:675321:clu_108310_-	ENSG00000132199	ENOSF1	M27731	0	unconditioned	11	rs2741173	6.62897e-59	2.40952e-58	0.0617101	0.223591	0.714699
INTERVAL	Metabolon	18	18:675402:677345:clu_108310_-	ENSG00000132199	ENOSF1	M27731	0	unconditioned	0	unconditioned	1.78442e-27	3.24322e-26	0.0100483	0.181823	0.808129
INTERVAL	Metabolon	18	18:675402:677345:clu_108310_-	ENSG00000132199	ENOSF1	M27731	0	unconditioned	1	rs10502289	2.98837e-104	2.72103e-104	0.0214622	0.0185823	0.959955
INTERVAL	Metabolon	18	18:675402:677345:clu_108310_-	ENSG00000132199	ENOSF1	M27731	0	unconditioned	2	rs2612091	4.1386e-66	5.27339e-66	0.0745042	0.0941015	0.831394
INTERVAL	Metabolon	18	18:675402:677345:clu_108310_-	ENSG00000132199	ENOSF1	M27731	0	unconditioned	3	rs2741166	1.36313e-83	6.69963e-84	0.0397279	0.0185841	0.941688
INTERVAL	Metabolon	18	18:675402:677345:clu_108310_-	ENSG00000132199	ENOSF1	M27731	0	unconditioned	6	rs7237075	4.30197e-88	3.26383e-87	0.000150059	0.000138765	0.999711
INTERVAL	Metabolon	18	18:675402:677345:clu_108310_-	ENSG00000132199	ENOSF1	M27731	0	unconditioned	11	rs2741173	5.88318e-59	5.40321e-59	0.0547674	0.0494035	0.895829
INTERVAL	Metabolon	18	18:675402:677345:clu_108310_-	ENSG00000132199	ENOSF1	M48255	0	unconditioned	0	unconditioned	1.22877e-16	2.23331e-15	0.00953892	0.172554	0.817907
INTERVAL	Metabolon	18	18:675402:677345:clu_108310_-	ENSG00000132199	ENOSF1	M48255	0	unconditioned	1	rs2741166	6.21561e-37	5.18145e-37	0.0391952	0.0317448	0.92906
INTERVAL	Metabolon	18	18:675402:677345:clu_108310_-	ENSG00000132199	ENOSF1	M48255	0	unconditioned	3	rs7237075	1.75257e-44	2.43229e-43	0.00192343	0.0257217	0.972355
INTERVAL	Metabolon	18	18:675402:677345:clu_108310_-	ENSG00000132199	ENOSF1	M48255	0	unconditioned	5	rs7239738	5.03338e-66	5.12444e-66	0.0214608	0.0208915	0.957648
INTERVAL	Metabolon	18	18:675402:677345:clu_108310_-	ENSG00000132199	ENOSF1	M48255	0	unconditioned	10	rs35481075	1.30511e-19	5.98566e-20	0.0301847	0.0128867	0.956929
INTERVAL	Metabolon	18	18:675402:677345:clu_108310_-	ENSG00000132199	ENOSF1	M48255	0	unconditioned	12	rs71358757	8.77844e-15	3.73001e-15	0.0511796	0.0208185	0.928002
INTERVAL	Metabolon	18	18:675402:683246:clu_108310_-	ENSG00000132199	ENOSF1	M27731	0	unconditioned	11	rs2741173	6.89461e-75	2.26395e-58	6.4183e-18	0.209965	0.790035
INTERVAL	Metabolon	18	18:675402:683246:clu_108310_-	ENSG00000132199	ENOSF1	M27731	1	rs2606242	0	unconditioned	1.16339e-31	3.09383e-27	6.55122e-07	0.0164383	0.983561
INTERVAL	Metabolon	18	18:675402:683246:clu_108310_-	ENSG00000132199	ENOSF1	M27731	2	rs2741171	3	rs2741166	1.51756e-84	2.18486e-84	0.00442288	0.00537749	0.9902
INTERVAL	Metabolon	18	18:675402:683246:clu_108310_-	ENSG00000132199	ENOSF1	M27731	2	rs2741171	4	rs2741183	4.26897e-71	4.55757e-71	0.055248	0.0580964	0.886656
INTERVAL	Metabolon	18	18:675402:683246:clu_108310_-	ENSG00000132199	ENOSF1	M27731	2	rs2741171	11	rs2741173	2.85827e-60	2.20266e-59	0.0026608	0.0195271	0.977812
INTERVAL	Metabolon	18	18:675402:683246:clu_108310_-	ENSG00000132199	ENOSF1	M48255	0	unconditioned	10	rs35481075	2.35423e-34	5.39283e-19	5.44487e-17	0.123849	0.876151
INTERVAL	Metabolon	18	18:675402:683246:clu_108310_-	ENSG00000132199	ENOSF1	M48255	1	rs2606242	0	unconditioned	6.36792e-21	1.69344e-16	4.94341e-07	0.0121583	0.987841
INTERVAL	Metabolon	18	18:675402:683246:clu_108310_-	ENSG00000132199	ENOSF1	M48255	2	rs2741171	1	rs2741166	6.842e-38	4.87017e-37	0.00431452	0.029745	0.96594
INTERVAL	Metabolon	18	18:675402:683246:clu_108310_-	ENSG00000132199	ENOSF1	M48255	2	rs2741171	2	rs2741187	2.99997e-41	2.71959e-41	0.0775643	0.0694622	0.852973
INTERVAL	Metabolon	18	18:675402:683246:clu_108310_-	ENSG00000132199	ENOSF1	M48255	2	rs2741171	10	rs35481075	6.3716e-20	5.67507e-20	0.0147363	0.0121522	0.973112
INTERVAL	Metabolon	18	18:677444:677743:clu_108310_-	ENSG00000132199	ENOSF1	M27731	0	unconditioned	2	rs2612091	3.39449e-69	1.19322e-65	6.11084e-05	0.21402	0.785919
INTERVAL	Metabolon	18	18:677444:677743:clu_108310_-	ENSG00000132199	ENOSF1	M27731	0	unconditioned	11	rs2741173	2.01036e-61	2.02569e-58	0.000187147	0.187762	0.812051
INTERVAL	Metabolon	18	18:677444:677743:clu_108310_-	ENSG00000132199	ENOSF1	M48255	0	unconditioned	9	rs55897736	1.75109e-21	6.80572e-17	6.60837e-07	0.0247085	0.975291
INTERVAL	Metabolon	18	18:677444:677743:clu_108310_-	ENSG00000132199	ENOSF1	M48255	0	unconditioned	10	rs35481075	5.56993e-22	2.20052e-19	0.000128822	0.0499438	0.949927
INTERVAL	Metabolon	18	18:677872:678696:clu_108310_-	ENSG00000132199	ENOSF1	M27731	0	unconditioned	2	rs2612091	1.35431e-72	2.19358e-67	2.43806e-08	0.00295189	0.997048
INTERVAL	Metabolon	18	18:677872:678696:clu_108310_-	ENSG00000132199	ENOSF1	M27731	0	unconditioned	7	rs9966897	4.27199e-89	1.53219e-85	3.79078e-05	0.135095	0.864867
INTERVAL	Metabolon	18	18:677872:678696:clu_108310_-	ENSG00000132199	ENOSF1	M48255	0	unconditioned	10	rs35481075	1.49048e-24	8.17661e-20	3.44718e-07	0.0179288	0.982071
INTERVAL	Metabolon	18	18:690631:691204:clu_108313_-	ENSG00000132199	ENOSF1	M27731	0	unconditioned	0	unconditioned	6.69199e-31	1.07137e-27	3.76836e-06	0.00503811	0.994958
INTERVAL	Metabolon	18	18:690631:691204:clu_108313_-	ENSG00000132199	ENOSF1	M48255	0	unconditioned	0	unconditioned	4.29373e-20	6.87418e-17	3.33323e-06	0.00434077	0.995656
INTERVAL	Metabolon	18	18:691276:693882:clu_108313_-	ENSG00000132199	ENOSF1	M27731	0	unconditioned	2	rs2612091	1.53212e-71	1.01661e-67	2.75816e-07	0.00083096	0.999169
INTERVAL	Metabolon	18	18:691276:693882:clu_108313_-	ENSG00000132199	ENOSF1	M27731	0	unconditioned	3	rs2741166	1.00181e-85	7.69273e-83	0.000291975	0.223425	0.776283
INTERVAL	Metabolon	18	18:691276:693882:clu_108313_-	ENSG00000132199	ENOSF1	M27731	0	unconditioned	7	rs9966897	1.34461e-88	5.66834e-86	0.000119315	0.0493479	0.950533
INTERVAL	Metabolon	18	18:691276:693882:clu_108313_-	ENSG00000132199	ENOSF1	M27731	0	unconditioned	11	rs2741173	2.36426e-62	1.10696e-58	2.20092e-05	0.102151	0.897827
INTERVAL	Metabolon	18	18:691276:693882:clu_108313_-	ENSG00000132199	ENOSF1	M27731	1	rs2612091	2	rs2612091	1.35397e-71	1.00379e-67	2.43746e-07	0.000807848	0.999192
INTERVAL	Metabolon	18	18:691276:693882:clu_108313_-	ENSG00000132199	ENOSF1	M27731	1	rs2612091	3	rs2741166	9.15918e-86	5.8474e-83	0.00026694	0.16959	0.830143
INTERVAL	Metabolon	18	18:691276:693882:clu_108313_-	ENSG00000132199	ENOSF1	M27731	1	rs2612091	7	rs9966897	1.39535e-88	5.20227e-86	0.000123817	0.045208	0.954668
INTERVAL	Metabolon	18	18:691276:693882:clu_108313_-	ENSG00000132199	ENOSF1	M27731	1	rs2612091	11	rs2741173	2.79569e-62	1.14691e-58	2.60255e-05	0.105873	0.894101
INTERVAL	Metabolon	18	18:691276:693882:clu_108313_-	ENSG00000132199	ENOSF1	M48255	0	unconditioned	10	rs35481075	1.85752e-23	1.20789e-19	4.29607e-06	0.0269631	0.973033
INTERVAL	Metabolon	18	18:691276:693882:clu_108313_-	ENSG00000132199	ENOSF1	M48255	1	rs2612091	2	rs2741187	1.03922e-44	7.61339e-41	2.6869e-05	0.196041	0.803933
INTERVAL	Metabolon	18	18:691276:693882:clu_108313_-	ENSG00000132199	ENOSF1	M48255	1	rs2612091	10	rs35481075	2.24411e-23	1.63734e-19	5.19019e-06	0.0369054	0.963089
INTERVAL	Metabolon	18	18:694334:706470:clu_108314_-	ENSG00000132199	ENOSF1	M27731	0	unconditioned	11	rs2741173	1.06596e-88	1.64181e-58	9.92316e-32	0.151991	0.848009
INTERVAL	Metabolon	18	18:694334:706470:clu_108314_-	ENSG00000132199	ENOSF1	M48255	0	unconditioned	10	rs35481075	2.09489e-49	4.32069e-21	4.84919e-32	1.38699e-07	1
INTERVAL	Metabolon	18	18:697355:706470:clu_108314_-	ENSG00000132199	ENOSF1	M27731	0	unconditioned	2	rs2612091	3.59321e-67	1.31932e-66	0.00647556	0.0228056	0.970719
INTERVAL	Metabolon	18	18:697355:706470:clu_108314_-	ENSG00000132199	ENOSF1	M27731	0	unconditioned	4	rs2741183	5.00749e-72	2.95539e-71	0.0064641	0.0371943	0.956342
INTERVAL	Metabolon	18	18:697355:706470:clu_108314_-	ENSG00000132199	ENOSF1	M27731	0	unconditioned	7	rs9966897	4.72659e-86	2.08769e-85	0.0418763	0.18419	0.773934
INTERVAL	Metabolon	18	18:706578:712360:clu_108315_-	ENSG00000132199	ENOSF1	M48255	0	unconditioned	10	rs35481075	9.83901e-40	4.03508e-19	2.2775e-22	0.0924951	0.907505
INTERVAL	Metabolon	18	18:706578:712378:clu_108315_-	ENSG00000132199	ENOSF1	M48255	0	unconditioned	10	rs35481075	4.67818e-39	1.07445e-18	1.08289e-21	0.247957	0.752043
INTERVAL	Metabolon	18	18:706578:712504:clu_108315_-	ENSG00000132199	ENOSF1	M48255	0	unconditioned	10	rs35481075	2.99698e-32	3.16124e-20	6.93731e-15	0.00632385	0.993676
INTERVAL	Metabolon	18	18:74256853:74260915:clu_109372_-	ENSG00000166347	CYB5A	M46634	0	unconditioned	0	unconditioned	1.99023e-22	1.01863e-09	2.78386e-14	0.141624	0.858376
INTERVAL	Metabolon	18	18:74256853:74260915:clu_109372_-	ENSG00000166347	CYB5A	M46634	1	rs76198400	0	unconditioned	2.22876e-18	1.25483e-09	3.11751e-10	0.174696	0.825304
INTERVAL	Metabolon	18	18:74496431:74497509:clu_13640_+	ENSG00000133313	CNDP2	M46643	0	unconditioned	3	rs12971120	6.47495e-57	9.53309e-55	6.82001e-05	0.00905025	0.990882
INTERVAL	Metabolon	18	18:74496431:74497509:clu_13640_+	ENSG00000133313	CNDP2	M47347	0	unconditioned	6	rs4892223	1.75608e-19	4.17345e-18	0.000521271	0.0114003	0.988078
INTERVAL	Metabolon	18	18:74496431:74499937:clu_13640_+	ENSG00000133313	CNDP2	M46643	1	rs7229256	3	rs12971120	4.77887e-127	1.34114e-53	5.03354e-75	0.140402	0.859598
INTERVAL	Metabolon	18	18:74496431:74499937:clu_13640_+	ENSG00000133313	CNDP2	M46643	3	rs541279882	5	rs79845658	3.84599e-59	6.50822e-59	0.0153438	0.0250053	0.959651
INTERVAL	Metabolon	18	18:74496431:74499937:clu_13640_+	ENSG00000133313	CNDP2	M47347	3	rs541279882	7	rs78169741	1.26596e-35	2.14059e-35	0.0177205	0.0290101	0.953269
INTERVAL	Metabolon	18	18:74506011:74508840:clu_13641_+	ENSG00000133313	CNDP2	M46643	0	unconditioned	0	unconditioned	2.02876e-67	5.67049e-28	9.67817e-43	0.00170681	0.998293
INTERVAL	Metabolon	18	18:74506011:74508840:clu_13641_+	ENSG00000133313	CNDP2	M46643	0	unconditioned	3	rs12971120	5.5251e-94	1.52459e-54	5.82362e-42	0.0150848	0.984915
INTERVAL	Metabolon	18	18:74506011:74508840:clu_13641_+	ENSG00000133313	CNDP2	M47347	0	unconditioned	0	unconditioned	1.60777e-74	4.4938e-35	9.03164e-43	0.00152592	0.998474
INTERVAL	Metabolon	18	18:74506011:74508840:clu_13641_+	ENSG00000133313	CNDP2	M47348	0	unconditioned	0	unconditioned	2.09014e-55	5.84207e-16	1.11361e-42	0.00211473	0.997885
INTERVAL	Metabolon	18	18:74506011:74508840:clu_13641_+	ENSG00000133313	CNDP2	M47348	0	unconditioned	1	rs12971120	6.97033e-62	1.92339e-22	9.26141e-43	0.00155715	0.998443
INTERVAL	Metabolon	18	18:74508928:74510813:clu_13641_+	ENSG00000133313	CNDP2	M46643	0	unconditioned	0	unconditioned	7.5561e-43	8.64496e-28	3.60463e-18	0.0031272	0.996873
INTERVAL	Metabolon	18	18:74508928:74510813:clu_13641_+	ENSG00000133313	CNDP2	M46643	0	unconditioned	3	rs12971120	2.44831e-69	2.77631e-54	2.58106e-17	0.0282968	0.971703
INTERVAL	Metabolon	18	18:74508928:74510813:clu_13641_+	ENSG00000133313	CNDP2	M47347	0	unconditioned	0	unconditioned	6.40649e-50	7.32968e-35	3.59885e-18	0.00312057	0.996879
INTERVAL	Metabolon	18	18:74508928:74510813:clu_13641_+	ENSG00000133313	CNDP2	M47348	0	unconditioned	0	unconditioned	7.02368e-31	8.03581e-16	3.74216e-18	0.0032847	0.996715
INTERVAL	Metabolon	18	18:74508928:74510813:clu_13641_+	ENSG00000133313	CNDP2	M47348	0	unconditioned	1	rs12971120	2.49304e-37	2.82703e-22	3.31247e-18	0.002759	0.997241
INTERVAL	Metabolon	18	18:74514282:74514431:clu_13643_+	ENSG00000133313	CNDP2	M46643	0	unconditioned	1	rs7237740	1.31535e-32	1.84791e-25	3.89423e-10	0.00447539	0.995525
INTERVAL	Metabolon	18	18:74514282:74514431:clu_13643_+	ENSG00000133313	CNDP2	M46643	0	unconditioned	2	rs2346060	4.49042e-30	2.28609e-22	3.81192e-11	0.000941603	0.999058
INTERVAL	Metabolon	18	18:74514282:74514431:clu_13643_+	ENSG00000133313	CNDP2	M47347	0	unconditioned	1	rs4892222	3.43643e-45	1.24581e-44	0.00918901	0.0323543	0.958457
INTERVAL	Metabolon	18	18:74514282:74514431:clu_13643_+	ENSG00000133313	CNDP2	M47347	0	unconditioned	2	rs7237740	8.60182e-59	5.58095e-51	3.81864e-10	0.0237995	0.9762
INTERVAL	Metabolon	18	18:74514282:74514431:clu_13643_+	ENSG00000133313	CNDP2	M47347	0	unconditioned	4	rs4892231	1.40539e-48	4.48656e-44	4.32427e-07	0.0128176	0.987182
INTERVAL	Metabolon	18	18:74514282:74514431:clu_13643_+	ENSG00000133313	CNDP2	M47347	0	unconditioned	8	rs2059579	5.386e-10	2.4099e-09	0.00132325	0.00492697	0.99375
INTERVAL	Metabolon	18	18:74514467:74514616:clu_13643_+	ENSG00000133313	CNDP2	M46643	0	unconditioned	1	rs7237740	1.83013e-30	2.50676e-25	5.41827e-08	0.00642795	0.993572
INTERVAL	Metabolon	18	18:74514467:74514616:clu_13643_+	ENSG00000133313	CNDP2	M47347	0	unconditioned	1	rs4892222	4.07209e-47	4.88099e-46	0.000108888	0.00030559	0.999586
INTERVAL	Metabolon	18	18:74514467:74514616:clu_13643_+	ENSG00000133313	CNDP2	M47347	0	unconditioned	2	rs7237740	1.22153e-56	1.48636e-51	5.42276e-08	0.00560404	0.994396
INTERVAL	Metabolon	18	18:74514467:74514616:clu_13643_+	ENSG00000133313	CNDP2	M47347	0	unconditioned	3	rs4891556	4.54778e-48	1.12942e-43	3.73768e-07	0.00829063	0.991709
INTERVAL	Metabolon	18	18:74514467:74514616:clu_13643_+	ENSG00000133313	CNDP2	M47347	0	unconditioned	5	rs12971120	1.08012e-33	9.73132e-34	0.0255614	0.0220771	0.952362
INTERVAL	Metabolon	18	18:74514467:74514616:clu_13643_+	ENSG00000133313	CNDP2	M47348	0	unconditioned	2	rs4892222	3.76041e-14	5.47857e-09	7.14776e-07	0.103239	0.89676
INTERVAL	Metabolon	18	18:74518640:74518949:clu_13641_+	ENSG00000133313	CNDP2	M46643	0	unconditioned	0	unconditioned	2.67588e-27	1.21016e-26	0.0127653	0.0568002	0.930435
INTERVAL	Metabolon	18	18:74518640:74518949:clu_13641_+	ENSG00000133313	CNDP2	M47347	0	unconditioned	0	unconditioned	2.44617e-34	1.10628e-33	0.0137414	0.0612201	0.925039
INTERVAL	Metabolon	18	18:74518640:74518949:clu_13641_+	ENSG00000133313	CNDP2	M47347	0	unconditioned	5	rs12971120	4.00222e-35	5.99215e-35	0.000947136	0.000419426	0.998633
INTERVAL	Metabolon	18	18:74518640:74518949:clu_13641_+	ENSG00000133313	CNDP2	M47348	0	unconditioned	0	unconditioned	1.53991e-15	6.96422e-15	0.00820454	0.0361492	0.955646
INTERVAL	Metabolon	18	18:74518640:74518949:clu_13641_+	ENSG00000133313	CNDP2	M47348	0	unconditioned	1	rs12971120	8.0601e-22	3.10877e-21	0.0107094	0.0403569	0.948934
INTERVAL	Metabolon	19	19:1010895:1010991:clu_47636_-	ENSG00000182087	TMEM259	M53010	0	unconditioned	3	rs3216950	9.35864e-85	2.20735e-83	0.000233289	0.00450715	0.99526
INTERVAL	Metabolon	19	19:1011095:1011367:clu_47636_-	ENSG00000182087	TMEM259	M53010	0	unconditioned	3	rs3216950	1.61155e-83	5.81541e-82	0.00401721	0.144113	0.85187
INTERVAL	Metabolon	19	19:1011287:1011367:clu_47636_-	ENSG00000182087	TMEM259	M53010	0	unconditioned	7	rs970100	7.96487e-74	2.31869e-73	0.00652955	0.018033	0.975437
INTERVAL	Metabolon	19	19:1032669:1038717:clu_47565_-	ENSG00000064666	CNN2	M53010	0	unconditioned	3	rs3216950	2.22487e-83	4.42593e-82	0.00552842	0.109091	0.88538
INTERVAL	Metabolon	19	19:1032696:1036130:clu_189734_+	ENSG00000064666	CNN2	M53010	3	rs8109683	9	rs1968456	1.46923e-46	2.44172e-37	4.60898e-11	0.0756726	0.924327
INTERVAL	Metabolon	19	19:1032696:1036130:clu_189734_+	ENSG00000064666	CNN2	M53010	4	rs139890952	8	rs10426894	3.66478e-81	7.6668e-78	8.45448e-07	0.000769467	0.99923
INTERVAL	Metabolon	19	19:1032696:1036416:clu_189734_+	ENSG00000064666	CNN2	M53010	3	rs72973504	6	rs72973523	1.65e-119	5.19948e-102	7.45249e-21	0.00134977	0.99865
INTERVAL	Metabolon	19	19:1032696:1036416:clu_47565_-	ENSG00000064666	CNN2	M53010	1	rs112926823	6	rs72973523	6.34391e-130	1.78519e-101	2.86532e-31	0.00707015	0.99293
INTERVAL	Metabolon	19	19:1036246:1036416:clu_189734_+	ENSG00000064666	CNN2	M53010	3	rs8108847	3	rs3216950	2.33241e-90	4.02501e-84	5.79563e-10	1.47195e-07	1
INTERVAL	Metabolon	19	19:1036246:1036416:clu_189734_+	ENSG00000064666	CNN2	M53010	3	rs8108847	6	rs72973523	1.50496e-102	3.88255e-100	0.000679739	0.174536	0.824784
INTERVAL	Metabolon	19	19:1036246:1036416:clu_189734_+	ENSG00000064666	CNN2	M53010	3	rs8108847	7	rs970100	3.23811e-76	1.88282e-73	2.6544e-05	0.0144486	0.985525
INTERVAL	Metabolon	19	19:1036246:1036416:clu_189734_+	ENSG00000064666	CNN2	M53010	9	rs139890952	8	rs10426894	2.79529e-76	1.29371e-76	0.064486	0.0289386	0.906575
INTERVAL	Metabolon	19	19:1036246:1036536:clu_189734_+	ENSG00000064666	CNN2	M53010	3	rs10426894	8	rs10426894	1.60646e-77	5.9011e-78	0.00370603	0.000365429	0.995929
INTERVAL	Metabolon	19	19:1036246:1037715:clu_189734_+	ENSG00000064666	CNN2	M53010	0	unconditioned	1	rs10420656	1.94045e-83	7.90586e-79	3.14578e-07	0.0118285	0.988171
INTERVAL	Metabolon	19	19:1036246:1037715:clu_189734_+	ENSG00000064666	CNN2	M53010	1	rs8109683	1	rs10420656	8.52759e-81	6.43765e-79	0.000138246	0.00944604	0.990416
INTERVAL	Metabolon	19	19:1036246:1037715:clu_189734_+	ENSG00000064666	CNN2	M53010	1	rs8109683	9	rs1968456	4.28749e-40	3.24503e-38	0.000134499	0.00918899	0.990677
INTERVAL	Metabolon	19	19:1038166:1038873:clu_189805_+	ENSG00000064666	CNN2	M53010	4	rs118137024	6	rs72973523	3.41975e-101	1.89037e-101	0.0154459	0.00756119	0.976993
INTERVAL	Metabolon	19	19:1038166:1038873:clu_189805_+	ENSG00000064666	CNN2	M53010	4	rs118137024	7	rs970100	8.30033e-73	2.63511e-73	0.0680407	0.0206897	0.91127
INTERVAL	Metabolon	19	19:1038186:1038385:clu_190012_+	ENSG00000064666	CNN2	M53010	0	unconditioned	3	rs3216950	2.44064e-83	2.55177e-83	0.00606457	0.00535213	0.988583
INTERVAL	Metabolon	19	19:1038687:1038829:clu_189851_+	ENSG00000064666	CNN2	M53010	2	rs5014188	3	rs3216950	1.23752e-82	3.98495e-82	0.0307501	0.0981481	0.871102
INTERVAL	Metabolon	19	19:1038687:1038829:clu_189851_+	ENSG00000064666	CNN2	M53010	2	rs5014188	7	rs970100	1.60106e-73	6.83553e-73	0.0131245	0.0551015	0.931774
INTERVAL	Metabolon	19	19:1063678:1063760:clu_47666_-	ENSG00000064687	ABCA7	M53010	0	unconditioned	0	unconditioned	9.17502e-50	3.81952e-45	4.317e-06	0.178893	0.821102
INTERVAL	Metabolon	19	19:1063678:1063760:clu_47666_-	ENSG00000064687	ABCA7	M53010	0	unconditioned	9	rs1968456	1.37254e-41	2.68395e-37	4.30964e-06	0.0833568	0.916639
INTERVAL	Metabolon	19	19:1063863:1064161:clu_47666_-	ENSG00000064687	ABCA7	M53010	0	unconditioned	0	unconditioned	3.72325e-49	1.45213e-45	1.75185e-05	0.0673925	0.93259
INTERVAL	Metabolon	19	19:1063863:1064161:clu_47666_-	ENSG00000064687	ABCA7	M53010	0	unconditioned	9	rs1968456	5.16675e-41	1.08319e-37	1.62231e-05	0.0330442	0.96694
INTERVAL	Metabolon	19	19:1063863:1064161:clu_47666_-	ENSG00000064687	ABCA7	M53010	1	rs4147922	0	unconditioned	5.03271e-49	1.49948e-45	2.36797e-05	0.0696224	0.930354
INTERVAL	Metabolon	19	19:1063863:1064161:clu_47666_-	ENSG00000064687	ABCA7	M53010	1	rs4147922	9	rs1968456	6.99585e-41	1.10508e-37	2.19663e-05	0.0337322	0.966246
INTERVAL	Metabolon	19	19:1074407:1074614:clu_47589_-	ENSG00000180448	AC004151.1	M53010	0	unconditioned	7	rs970100	1.18218e-72	4.76084e-73	0.0969146	0.0381641	0.864921
INTERVAL	Metabolon	19	19:1085778:1085833:clu_189738_+	ENSG00000180448	AC004151.1	M53010	0	unconditioned	4	rs34593562	5.11494e-52	7.98843e-49	1.12597e-06	0.00075928	0.99924
INTERVAL	Metabolon	19	19:1085778:1085833:clu_189738_+	ENSG00000180448	AC004151.1	M53010	0	unconditioned	5	rs3761026	1.07777e-57	8.24229e-55	1.31798e-06	7.94149e-06	0.999991
INTERVAL	Metabolon	19	19:1085778:1085866:clu_189738_+	ENSG00000180448	AC004151.1	M53010	0	unconditioned	4	rs34593562	2.55327e-54	9.74112e-49	5.62059e-09	0.00114549	0.998855
INTERVAL	Metabolon	19	19:1085778:1085866:clu_189738_+	ENSG00000180448	AC004151.1	M53010	0	unconditioned	5	rs3761026	1.17744e-59	8.74148e-55	1.43986e-08	6.90456e-05	0.999931
INTERVAL	Metabolon	19	19:1085790:1086065:clu_190068_+	ENSG00000180448	AC004151.1	M53010	0	unconditioned	4	rs34593562	1.9047e-62	1.12086e-48	4.19289e-17	0.00146885	0.998531
INTERVAL	Metabolon	19	19:1085790:1086065:clu_190068_+	ENSG00000180448	AC004151.1	M53010	0	unconditioned	5	rs3761026	2.58358e-69	8.17751e-55	3.1594e-18	9.89967e-09	1
INTERVAL	Metabolon	19	19:1085790:1086178:clu_190068_+	ENSG00000180448	AC004151.1	M53010	0	unconditioned	4	rs34593562	4.30736e-68	9.1055e-49	9.48194e-23	0.00100543	0.998995
INTERVAL	Metabolon	19	19:1085790:1086178:clu_190068_+	ENSG00000180448	AC004151.1	M53010	0	unconditioned	5	rs3761026	1.11988e-75	8.17743e-55	1.36948e-24	3.18589e-10	1
INTERVAL	Metabolon	19	19:1086046:1086324:clu_190072_+	ENSG00000180448	AC004151.1	M53010	0	unconditioned	4	rs34593562	2.72361e-56	7.19908e-49	5.99558e-11	0.000585343	0.999415
INTERVAL	Metabolon	19	19:1086046:1086324:clu_190072_+	ENSG00000180448	AC004151.1	M53010	0	unconditioned	5	rs3761026	7.23882e-64	8.17765e-55	8.8522e-13	2.74693e-08	1
INTERVAL	Metabolon	19	19:1086046:1086324:clu_190072_+	ENSG00000180448	AC004151.1	M53010	1	rs3761026	4	rs34593562	1.52525e-57	7.20039e-49	3.35758e-12	0.000585632	0.999414
INTERVAL	Metabolon	19	19:1086046:1086324:clu_190072_+	ENSG00000180448	AC004151.1	M53010	1	rs3761026	5	rs3761026	2.31015e-65	8.17748e-55	2.82503e-14	6.11662e-09	1
INTERVAL	Metabolon	19	19:1086046:1086457:clu_190072_+	ENSG00000180448	AC004151.1	M53010	0	unconditioned	4	rs34593562	4.39168e-60	7.14401e-49	9.66756e-15	0.000573208	0.999427
INTERVAL	Metabolon	19	19:1086046:1086457:clu_190072_+	ENSG00000180448	AC004151.1	M53010	0	unconditioned	5	rs3761026	7.60967e-67	8.17958e-55	9.30571e-16	2.63407e-07	1
INTERVAL	Metabolon	19	19:1086046:1086457:clu_190072_+	ENSG00000180448	AC004151.1	M53010	1	rs1142926	4	rs34593562	2.63914e-54	7.21701e-49	5.80963e-09	0.000589295	0.999411
INTERVAL	Metabolon	19	19:1086046:1086457:clu_190072_+	ENSG00000180448	AC004151.1	M53010	1	rs1142926	5	rs3761026	9.95054e-61	8.20188e-55	1.21683e-09	2.99246e-06	0.999997
INTERVAL	Metabolon	19	19:1091907:1092442:clu_47618_-	ENSG00000099817	POLR2E	M53010	3	rs8109683	9	rs1968456	9.23177e-38	8.85512e-38	0.0290238	0.0268956	0.944081
INTERVAL	Metabolon	19	19:1091907:1095259:clu_47618_-	ENSG00000099817	POLR2E	M53010	2	rs73920544	2	rs147996248	8.87204e-161	1.49056e-158	6.19285e-05	0.00941387	0.990524
INTERVAL	Metabolon	19	19:11060187:11061794:clu_192662_+	ENSG00000127616	SMARCA4	M00063	0	unconditioned	0	unconditioned	1.82348e-13	1.39757e-12	0.0173741	0.13231	0.850316
INTERVAL	Metabolon	19	19:11060187:11061794:clu_192662_+	ENSG00000127616	SMARCA4	M19503	0	unconditioned	0	unconditioned	6.92409e-11	5.30681e-10	0.016198	0.123285	0.860517
INTERVAL	Metabolon	19	19:11060187:11061794:clu_192662_+	ENSG00000127616	SMARCA4	M37506	0	unconditioned	0	unconditioned	4.97659e-20	3.81419e-19	0.0184278	0.140395	0.841178
INTERVAL	Metabolon	19	19:11060187:11061794:clu_192662_+	ENSG00000127616	SMARCA4	M37506	0	unconditioned	4	rs61194703	1.10642e-38	3.82661e-38	0.0215841	0.0737452	0.904671
INTERVAL	Metabolon	19	19:11060187:11061794:clu_192662_+	ENSG00000127616	SMARCA4	M42463	0	unconditioned	0	unconditioned	2.4766e-09	1.89813e-08	0.0167822	0.127768	0.85545
INTERVAL	Metabolon	19	19:11060187:11061794:clu_192662_+	ENSG00000127616	SMARCA4	M44877	0	unconditioned	0	unconditioned	7.8737e-11	6.03462e-10	0.0176342	0.134305	0.848061
INTERVAL	Metabolon	19	19:11060187:11061794:clu_192662_+	ENSG00000127616	SMARCA4	M52090	0	unconditioned	0	unconditioned	8.79477e-11	6.74055e-10	0.0137534	0.104528	0.881719
INTERVAL	Metabolon	19	19:11060187:11061794:clu_192662_+	ENSG00000127616	SMARCA4	M52433	0	unconditioned	0	unconditioned	1.07028e-10	8.20292e-10	0.0165525	0.126005	0.857442
INTERVAL	Metabolon	19	19:11060187:11061794:clu_192662_+	ENSG00000127616	SMARCA4	M52434	0	unconditioned	0	unconditioned	1.83289e-20	1.40478e-19	0.0179072	0.1364	0.845693
INTERVAL	Metabolon	19	19:11060187:11061794:clu_192662_+	ENSG00000127616	SMARCA4	M52434	0	unconditioned	4	rs10402112	2.86161e-26	9.89842e-26	0.0201087	0.0686454	0.911246
INTERVAL	Metabolon	19	19:11060187:11061794:clu_192662_+	ENSG00000127616	SMARCA4	M52615	0	unconditioned	0	unconditioned	2.0379e-09	1.5619e-08	0.0150584	0.114541	0.8704
INTERVAL	Metabolon	19	19:11060187:11061794:clu_192662_+	ENSG00000127616	SMARCA4	M53010	0	unconditioned	0	unconditioned	1.85061e-11	1.41836e-10	0.0181199	0.138032	0.843848
INTERVAL	Metabolon	19	19:11060187:11061794:clu_192662_+	ENSG00000127616	SMARCA4	M53013	0	unconditioned	0	unconditioned	2.89437e-13	2.21832e-12	0.0147364	0.11207	0.873193
INTERVAL	Metabolon	19	19:12886142:12886937:clu_50819_-	ENSG00000105610	KLF1	M44664	0	unconditioned	2	rs2974752	6.32298e-254	3.32084e-254	0.0419612	0.0211011	0.936938
INTERVAL	Metabolon	19	19:12943629:12943743:clu_193141_+	ENSG00000179218	CALR	M01493	0	unconditioned	0	unconditioned	3.33155e-08	3.12675e-07	0.012067	0.112377	0.875556
INTERVAL	Metabolon	19	19:12943629:12943743:clu_193141_+	ENSG00000179218	CALR	M01493	0	unconditioned	1	rs1799918	4.5777e-24	1.92172e-23	0.0110042	0.045252	0.943744
INTERVAL	Metabolon	19	19:12943629:12943743:clu_193141_+	ENSG00000179218	CALR	M01493	0	unconditioned	2	rs2242517	1.96297e-23	6.21545e-23	0.0102699	0.0315601	0.95817
INTERVAL	Metabolon	19	19:12943629:12943743:clu_193141_+	ENSG00000179218	CALR	M01638	0	unconditioned	1	rs2242517	1.14691e-53	6.41594e-53	0.0100238	0.0551392	0.934837
INTERVAL	Metabolon	19	19:12943629:12943743:clu_193141_+	ENSG00000179218	CALR	M01638	0	unconditioned	2	rs56397034	1.08874e-56	4.77161e-56	0.0537564	0.234885	0.711358
INTERVAL	Metabolon	19	19:12943629:12943743:clu_193141_+	ENSG00000179218	CALR	M44664	0	unconditioned	1	rs2242517	6.54087e-255	1.39142e-255	0.0105953	0.00126577	0.988139
INTERVAL	Metabolon	19	19:12943629:12943743:clu_193141_+	ENSG00000179218	CALR	M44664	0	unconditioned	2	rs2974752	1.55109e-255	3.06129e-255	0.00147571	0.0019159	0.996608
INTERVAL	Metabolon	19	19:12943802:12943854:clu_193160_+	ENSG00000179218	CALR	M01493	0	unconditioned	0	unconditioned	1.13578e-11	6.78258e-07	4.11384e-06	0.244913	0.755082
INTERVAL	Metabolon	19	19:12943802:12943854:clu_193160_+	ENSG00000179218	CALR	M01493	0	unconditioned	1	rs1799918	7.75935e-27	9.04664e-23	1.86525e-05	0.216686	0.783295
INTERVAL	Metabolon	19	19:12943802:12943854:clu_193160_+	ENSG00000179218	CALR	M01493	0	unconditioned	2	rs2242517	2.16958e-28	1.06934e-23	1.13509e-07	0.00459918	0.995401
INTERVAL	Metabolon	19	19:12943802:12943854:clu_193160_+	ENSG00000179218	CALR	M01638	0	unconditioned	1	rs2242517	1.29883e-58	6.22478e-54	1.13515e-07	0.00444478	0.995555
INTERVAL	Metabolon	19	19:12943802:12943854:clu_193160_+	ENSG00000179218	CALR	M01638	0	unconditioned	2	rs56397034	2.54118e-60	4.06677e-56	1.2547e-05	0.199995	0.799992
INTERVAL	Metabolon	19	19:12943802:12943854:clu_193160_+	ENSG00000179218	CALR	M44664	0	unconditioned	1	rs2242517	7.03891e-260	6.2197e-256	1.14021e-07	7.51409e-06	0.999992
INTERVAL	Metabolon	19	19:12943802:12943854:clu_193160_+	ENSG00000179218	CALR	M44664	0	unconditioned	2	rs2974752	7.83659e-259	2.52216e-255	7.47636e-07	0.00140763	0.998592
INTERVAL	Metabolon	19	19:12943802:12943854:clu_193160_+	ENSG00000179218	CALR	M44664	0	unconditioned	3	rs2974753	0	0	0.0117562	0.025191	0.963053
INTERVAL	Metabolon	19	19:12943802:12943854:clu_193160_+	ENSG00000179218	CALR	M44664	0	unconditioned	4	rs2974754	0	0	0.00326483	0.00699581	0.989739
INTERVAL	Metabolon	19	19:12943802:12943857:clu_193160_+	ENSG00000179218	CALR	M01493	0	unconditioned	0	unconditioned	5.42558e-09	3.82155e-07	0.00196517	0.137558	0.860476
INTERVAL	Metabolon	19	19:12943802:12943857:clu_193160_+	ENSG00000179218	CALR	M01493	0	unconditioned	2	rs2242517	4.44021e-25	2.66906e-23	0.000232304	0.0129773	0.98679
INTERVAL	Metabolon	19	19:12943802:12943857:clu_193160_+	ENSG00000179218	CALR	M01638	0	unconditioned	0	unconditioned	4.65208e-17	3.27673e-15	0.00155465	0.108613	0.889832
INTERVAL	Metabolon	19	19:12943802:12943857:clu_193160_+	ENSG00000179218	CALR	M01638	0	unconditioned	1	rs2242517	2.66188e-55	1.44606e-53	0.000232643	0.0116501	0.988117
INTERVAL	Metabolon	19	19:12943802:12943857:clu_193160_+	ENSG00000179218	CALR	M01638	0	unconditioned	2	rs56397034	3.56993e-58	8.76188e-57	0.00176264	0.0423056	0.955932
INTERVAL	Metabolon	19	19:12943802:12943857:clu_193160_+	ENSG00000179218	CALR	M44664	0	unconditioned	1	rs2242517	1.45281e-256	7.48194e-256	0.000235335	0.000212419	0.999552
INTERVAL	Metabolon	19	19:12943802:12943857:clu_193160_+	ENSG00000179218	CALR	M44664	0	unconditioned	2	rs2974752	2.97654e-255	3.11083e-255	0.00283972	0.00197265	0.995188
INTERVAL	Metabolon	19	19:12943802:12943896:clu_193160_+	ENSG00000179218	CALR	M01493	0	unconditioned	2	rs2242517	1.08749e-48	2.01847e-22	5.68955e-28	0.104708	0.895292
INTERVAL	Metabolon	19	19:12943802:12943896:clu_193160_+	ENSG00000179218	CALR	M01638	0	unconditioned	1	rs2242517	6.53644e-79	1.21321e-52	5.71271e-28	0.105137	0.894863
INTERVAL	Metabolon	19	19:12943802:12943896:clu_193160_+	ENSG00000179218	CALR	M44664	0	unconditioned	1	rs2242517	3.94101e-280	6.17363e-256	6.3839e-28	4.2635e-08	1
INTERVAL	Metabolon	19	19:12943802:12943896:clu_193160_+	ENSG00000179218	CALR	M44664	0	unconditioned	2	rs2974752	2.81387e-279	1.04828e-255	2.68453e-27	9.64349e-08	1
INTERVAL	Metabolon	19	19:12943802:12943896:clu_193160_+	ENSG00000179218	CALR	M44664	0	unconditioned	4	rs2974754	0	0	4.99881e-09	0.087526	0.912474
INTERVAL	Metabolon	19	19:12948009:12948177:clu_193143_+	ENSG00000179262	RAD23A	M01493	0	unconditioned	3	rs73925236	1.35218e-57	3.50784e-57	0.0068424	0.0167743	0.976383
INTERVAL	Metabolon	19	19:12948009:12948177:clu_193143_+	ENSG00000179262	RAD23A	M01638	0	unconditioned	3	rs116813755	2.42428e-206	6.29228e-206	0.00682926	0.0167491	0.976422
INTERVAL	Metabolon	19	19:12948009:12948177:clu_193143_+	ENSG00000179262	RAD23A	M01638	0	unconditioned	4	rs3745648	2.90291e-182	7.53382e-182	0.0068292	0.0167472	0.976424
INTERVAL	Metabolon	19	19:12948009:12948177:clu_193143_+	ENSG00000179262	RAD23A	M01638	0	unconditioned	5	rs146380854	9.34481e-171	2.42522e-170	0.0068292	0.0167471	0.976424
INTERVAL	Metabolon	19	19:12948009:12948177:clu_193143_+	ENSG00000179262	RAD23A	M44664	0	unconditioned	5	rs73925218	0	0	0.0125433	0.0315454	0.955911
INTERVAL	Metabolon	19	19:12948009:12948271:clu_193143_+	ENSG00000179262	RAD23A	M01493	0	unconditioned	3	rs73925236	1.59768e-57	3.45853e-57	0.00808472	0.0165257	0.97539
INTERVAL	Metabolon	19	19:12948009:12948271:clu_193143_+	ENSG00000179262	RAD23A	M01638	0	unconditioned	3	rs116813755	2.86368e-206	6.20305e-206	0.00806704	0.0164987	0.975434
INTERVAL	Metabolon	19	19:12948009:12948271:clu_193143_+	ENSG00000179262	RAD23A	M01638	0	unconditioned	4	rs3745648	3.42904e-182	7.42727e-182	0.00806695	0.0164975	0.975436
INTERVAL	Metabolon	19	19:12948009:12948271:clu_193143_+	ENSG00000179262	RAD23A	M01638	0	unconditioned	5	rs146380854	1.10385e-170	2.39093e-170	0.00806695	0.0164975	0.975436
INTERVAL	Metabolon	19	19:12948009:12948271:clu_193143_+	ENSG00000179262	RAD23A	M44664	0	unconditioned	5	rs73925218	0	0	0.0165722	0.0348795	0.948548
INTERVAL	Metabolon	19	19:12948358:12948514:clu_193144_+	ENSG00000179262	RAD23A	M01493	0	unconditioned	3	rs73925236	4.98677e-59	1.57855e-56	0.000252345	0.0789584	0.920789
INTERVAL	Metabolon	19	19:12948358:12948514:clu_193144_+	ENSG00000179262	RAD23A	M01638	0	unconditioned	3	rs116813755	8.94899e-208	2.83278e-205	0.000252095	0.0788792	0.920869
INTERVAL	Metabolon	19	19:12948358:12948514:clu_193144_+	ENSG00000179262	RAD23A	M01638	0	unconditioned	4	rs3745648	1.07063e-183	3.38906e-181	0.000252093	0.0788788	0.920869
INTERVAL	Metabolon	19	19:12948358:12948514:clu_193144_+	ENSG00000179262	RAD23A	M01638	0	unconditioned	5	rs146380854	3.44658e-172	1.09101e-169	0.000252093	0.0788788	0.920869
INTERVAL	Metabolon	19	19:12948358:12948514:clu_193144_+	ENSG00000179262	RAD23A	M44664	0	unconditioned	5	rs73925218	0	0	3.59073e-05	0.0103753	0.989589
INTERVAL	Metabolon	19	19:12948358:12948686:clu_193144_+	ENSG00000179262	RAD23A	M01493	0	unconditioned	3	rs73925236	1.64489e-60	2.84997e-56	8.32359e-06	0.14336	0.856632
INTERVAL	Metabolon	19	19:12948358:12948686:clu_193144_+	ENSG00000179262	RAD23A	M01638	0	unconditioned	3	rs116813755	2.94453e-209	5.10177e-205	8.29479e-06	0.142861	0.857131
INTERVAL	Metabolon	19	19:12948358:12948686:clu_193144_+	ENSG00000179262	RAD23A	M01638	0	unconditioned	4	rs3745648	3.5227e-185	6.10353e-181	8.29464e-06	0.142858	0.857134
INTERVAL	Metabolon	19	19:12948358:12948686:clu_193144_+	ENSG00000179262	RAD23A	M01638	0	unconditioned	5	rs146380854	1.13403e-173	1.96485e-169	8.29464e-06	0.142858	0.857134
INTERVAL	Metabolon	19	19:12948358:12948686:clu_193144_+	ENSG00000179262	RAD23A	M44664	0	unconditioned	5	rs73925218	0	0	5.07877e-07	0.00780742	0.992192
INTERVAL	Metabolon	19	19:12948552:12948686:clu_193144_+	ENSG00000179262	RAD23A	M44664	0	unconditioned	5	rs73925218	0	0	0.000503727	0.00458988	0.994906
INTERVAL	Metabolon	19	19:13101156:13102551:clu_50609_-	ENSG00000104903	LYL1	M44664	0	unconditioned	2	rs2974752	5.89912e-254	1.56637e-253	0.0635508	0.167975	0.768474
INTERVAL	Metabolon	19	19:13109838:13109915:clu_50870_-	ENSG00000104907	TRMT1	M01493	0	unconditioned	2	rs2242517	9.65821e-24	3.04423e-22	0.00505302	0.158433	0.836514
INTERVAL	Metabolon	19	19:13109838:13109915:clu_50870_-	ENSG00000104907	TRMT1	M01638	0	unconditioned	1	rs2242517	5.76112e-54	1.86235e-52	0.0050351	0.161933	0.833032
INTERVAL	Metabolon	19	19:13109838:13109915:clu_50870_-	ENSG00000104907	TRMT1	M44664	0	unconditioned	0	unconditioned	3.56364e-121	1.53251e-119	0.00564591	0.242044	0.75231
INTERVAL	Metabolon	19	19:13109838:13109915:clu_50870_-	ENSG00000104907	TRMT1	M44664	0	unconditioned	1	rs2242517	2.95088e-255	6.42236e-254	0.00531791	0.114861	0.879822
INTERVAL	Metabolon	19	19:13109838:13109915:clu_50870_-	ENSG00000104907	TRMT1	M44664	0	unconditioned	2	rs2974752	2.73326e-255	6.42729e-254	0.00296905	0.0688894	0.928142
INTERVAL	Metabolon	19	19:13109838:13110158:clu_50870_-	ENSG00000104907	TRMT1	M44664	0	unconditioned	4	rs2974754	0	0	1.64347e-19	0.0119357	0.988064
INTERVAL	Metabolon	19	19:13109838:13110158:clu_50870_-	ENSG00000104907	TRMT1	M44664	6	rs2974754	0	unconditioned	2.96718e-125	1.15974e-119	4.70093e-07	0.182922	0.817078
INTERVAL	Metabolon	19	19:13109838:13110158:clu_50870_-	ENSG00000104907	TRMT1	M44664	6	rs2974754	3	rs2974753	0	0	2.72461e-09	1.27994e-08	1
INTERVAL	Metabolon	19	19:13109838:13110158:clu_50870_-	ENSG00000104907	TRMT1	M44664	6	rs2974754	4	rs2974754	0	0	4.55667e-08	2.14059e-07	1
INTERVAL	Metabolon	19	19:13110001:13110158:clu_50870_-	ENSG00000104907	TRMT1	M44664	0	unconditioned	0	unconditioned	3.03103e-121	1.04608e-120	0.00480208	0.0155935	0.979604
INTERVAL	Metabolon	19	19:13110001:13110158:clu_50870_-	ENSG00000104907	TRMT1	M44664	0	unconditioned	3	rs2974753	0	0	0.0025372	0.00204449	0.995418
INTERVAL	Metabolon	19	19:13110001:13110158:clu_50870_-	ENSG00000104907	TRMT1	M44664	0	unconditioned	4	rs2974754	0	0	0.000638084	0.000514172	0.998848
INTERVAL	Metabolon	19	19:13732285:13751608:clu_193282_+	ENSG00000104957	CCDC130	M46616	2	rs12980414	0	unconditioned	3.45983e-34	1.86845e-33	0.00806939	0.0426288	0.949302
INTERVAL	Metabolon	19	19:13747954:13751608:clu_193282_+	ENSG00000104957	CCDC130	M46616	2	rs12980414	0	unconditioned	1.92127e-33	8.0431e-33	0.0448099	0.186822	0.768369
INTERVAL	Metabolon	19	19:13761568:13762299:clu_193283_+	ENSG00000104957	CCDC130	M46616	0	unconditioned	1	rs1473197	3.31739e-103	3.0645e-97	1.09683e-09	1.32344e-05	0.999987
INTERVAL	Metabolon	19	19:13761568:13762299:clu_193283_+	ENSG00000104957	CCDC130	M46616	0	unconditioned	3	rs3059652	1.13982e-102	8.62071e-97	1.3436e-09	1.62119e-05	0.999984
INTERVAL	Metabolon	19	19:13766065:13768359:clu_193285_+	ENSG00000037757	MRI1	M46616	0	unconditioned	0	unconditioned	2.08622e-37	4.29665e-35	4.8657e-06	2.11959e-06	0.999993
INTERVAL	Metabolon	19	19:13766065:13768359:clu_193285_+	ENSG00000037757	MRI1	M46616	0	unconditioned	5	rs73009867	2.86491e-112	8.41019e-113	0.012512	0.00268819	0.9848
INTERVAL	Metabolon	19	19:13766129:13768359:clu_193285_+	ENSG00000037757	MRI1	M46616	0	unconditioned	0	unconditioned	5.27458e-35	6.57511e-35	0.0012302	0.000535283	0.998235
INTERVAL	Metabolon	19	19:13766129:13768561:clu_193285_+	ENSG00000037757	MRI1	M46616	0	unconditioned	0	unconditioned	6.13903e-40	4.28796e-35	1.43181e-08	8.46741e-08	1
INTERVAL	Metabolon	19	19:13766129:13768561:clu_193285_+	ENSG00000037757	MRI1	M46616	0	unconditioned	5	rs73009867	1.28293e-112	7.22968e-112	0.00560294	0.0306105	0.963787
INTERVAL	Metabolon	19	19:13766129:13768561:clu_193285_+	ENSG00000037757	MRI1	M46616	1	rs62111897	0	unconditioned	4.31729e-40	4.28794e-35	1.00692e-08	7.94646e-08	1
INTERVAL	Metabolon	19	19:13766129:13768561:clu_193285_+	ENSG00000037757	MRI1	M46616	1	rs62111897	5	rs73009867	6.02972e-113	4.46043e-112	0.00263337	0.0185012	0.978865
INTERVAL	Metabolon	19	19:13774574:13774652:clu_193287_+	ENSG00000104979	C19orf53	M46616	0	unconditioned	2	rs1559153	3.62862e-132	1.07465e-101	1.34116e-33	0.00297494	0.997025
INTERVAL	Metabolon	19	19:13774707:13778052:clu_193287_+	ENSG00000104979	C19orf53	M46616	0	unconditioned	2	rs1559153	1.8879e-131	1.48574e-101	6.97783e-33	0.0044959	0.995504
INTERVAL	Metabolon	19	19:18391858:18391950:clu_52057_-	ENSG00000175489	LRRC25	M01124	2	rs1985157	2	rs8106096	4.96298e-45	2.40591e-45	0.0041593	0.00102148	0.994819
INTERVAL	Metabolon	19	19:18391858:18391950:clu_52057_-	ENSG00000175489	LRRC25	M01124	2	rs1985157	6	rs4808798	2.37537e-12	1.65552e-11	0.000922452	0.00543541	0.993642
INTERVAL	Metabolon	19	19:18430930:18431353:clu_194463_+	ENSG00000130511	SSBP4	M01124	2	rs10427083	0	unconditioned	3.24111e-25	1.13743e-10	2.8057e-16	0.0975606	0.902439
INTERVAL	Metabolon	19	19:18430930:18431353:clu_194463_+	ENSG00000130511	SSBP4	M01124	2	rs10427083	2	rs8106096	7.21846e-57	7.894e-45	6.04674e-15	0.00561824	0.994382
INTERVAL	Metabolon	19	19:18430930:18431353:clu_194463_+	ENSG00000130511	SSBP4	M01124	2	rs10427083	6	rs4808798	1.76924e-22	2.12264e-11	6.86777e-14	0.00724684	0.992753
INTERVAL	Metabolon	19	19:18430930:18431647:clu_194463_+	ENSG00000130511	SSBP4	M01124	3	rs2303695	0	unconditioned	2.23431e-27	2.31963e-10	1.93415e-18	0.200001	0.799999
INTERVAL	Metabolon	19	19:18430930:18431647:clu_194463_+	ENSG00000130511	SSBP4	M01124	3	rs2303695	2	rs8106096	4.64624e-60	1.61583e-45	3.89205e-18	0.000353899	0.999646
INTERVAL	Metabolon	19	19:18431418:18431647:clu_194463_+	ENSG00000130511	SSBP4	M01124	3	rs8111708	0	unconditioned	1.80822e-18	1.66147e-10	1.56531e-09	0.14297	0.85703
INTERVAL	Metabolon	19	19:18431418:18431647:clu_194463_+	ENSG00000130511	SSBP4	M01124	3	rs8111708	2	rs8106096	1.32793e-48	5.81616e-44	1.11237e-06	0.0477684	0.95223
INTERVAL	Metabolon	19	19:18431418:18431647:clu_194463_+	ENSG00000130511	SSBP4	M01124	3	rs8111708	6	rs4808798	1.58438e-15	1.84231e-11	6.15021e-07	0.00615758	0.993842
INTERVAL	Metabolon	19	19:18431706:18431793:clu_194463_+	ENSG00000130511	SSBP4	M01124	3	rs4808136	0	unconditioned	5.91499e-12	1.04492e-10	0.00512038	0.0895495	0.90533
INTERVAL	Metabolon	19	19:18431706:18431793:clu_194463_+	ENSG00000130511	SSBP4	M01124	3	rs4808136	1	rs172032	5.56408e-39	7.13122e-39	0.0475697	0.0600755	0.892355
INTERVAL	Metabolon	19	19:18431706:18431793:clu_194463_+	ENSG00000130511	SSBP4	M01124	3	rs4808136	2	rs8106096	4.88209e-44	3.81163e-44	0.0409038	0.0310071	0.928089
INTERVAL	Metabolon	19	19:18431706:18431793:clu_194463_+	ENSG00000130511	SSBP4	M01124	3	rs4808136	4	rs10420951	1.73457e-42	1.27372e-42	0.0194192	0.0132925	0.967288
INTERVAL	Metabolon	19	19:19654074:19654543:clu_52324_-	ENSG00000105726	ATP13A1	M33871	0	unconditioned	0	unconditioned	1.16196e-07	1.1431e-07	0.0845055	0.082301	0.833193
INTERVAL	Metabolon	19	19:35631405:35633098:clu_195402_+	ENSG00000126254	RBM42	M49592	0	unconditioned	1	rs2619197	1.78459e-38	1.18421e-36	0.000773427	0.0503737	0.948853
INTERVAL	Metabolon	19	19:35631405:35633098:clu_195402_+	ENSG00000126254	RBM42	M49592	0	unconditioned	5	rs8110747	8.21279e-29	5.43322e-27	0.000157788	0.00944815	0.990394
INTERVAL	Metabolon	19	19:35631405:35633098:clu_195402_+	ENSG00000126254	RBM42	M49592	0	unconditioned	8	rs807481	6.15645e-18	1.89214e-15	3.75815e-05	0.010561	0.989401
INTERVAL	Metabolon	19	19:35739626:35741024:clu_53038_-	ENSG00000126246,ENSG00000267120	IGFLR1,AD000671.2	M49592	3	rs200440599	3	rs61235028	5.15609e-33	1.38559e-27	5.60093e-09	0.000505636	0.999494
INTERVAL	Metabolon	19	19:35739769:35741024:clu_53038_-	ENSG00000126246,ENSG00000267120	IGFLR1,AD000671.2	M49592	2	rs397796195	3	rs61235028	6.9035e-26	4.34023e-26	0.074991	0.0462682	0.878741
INTERVAL	Metabolon	19	19:35740039:35740380:clu_53038_-	ENSG00000126246,ENSG00000267120	IGFLR1,AD000671.2	M49592	0	unconditioned	3	rs61235028	2.62871e-28	1.16963e-27	0.00028555	0.000271093	0.999443
INTERVAL	Metabolon	19	19:35740088:35740380:clu_53038_-	ENSG00000126246,ENSG00000267120	IGFLR1,AD000671.2	M49592	3	rs146855074	3	rs61235028	2.81515e-27	1.48411e-27	0.00305803	0.000615831	0.996326
INTERVAL	Metabolon	19	19:35740088:35741024:clu_53038_-	ENSG00000126246,ENSG00000267120	IGFLR1,AD000671.2	M49592	2	rs146855074	3	rs61235028	4.88284e-41	9.21499e-28	5.30411e-17	1.00235e-06	0.999999
INTERVAL	Metabolon	19	19:35740564:35741024:clu_53038_-	ENSG00000126246,ENSG00000267120	IGFLR1,AD000671.2	M49592	0	unconditioned	3	rs61235028	2.48513e-44	1.10294e-27	2.69954e-20	0.000198299	0.999802
INTERVAL	Metabolon	19	19:35740564:35741024:clu_53038_-	ENSG00000126246,ENSG00000267120	IGFLR1,AD000671.2	M49592	1	rs146855074	3	rs61235028	7.46188e-44	9.23069e-28	8.10566e-20	2.70983e-06	0.999997
INTERVAL	Metabolon	19	19:35744981:35745125:clu_53043_-	ENSG00000267120,ENSG00000161265	AD000671.2,U2AF1L4	M49592	3	rs113111184	4	rs2242523	6.86617e-15	1.6983e-13	0.0100348	0.247461	0.742505
INTERVAL	Metabolon	19	19:35744981:35745125:clu_53043_-	ENSG00000267120,ENSG00000161265	AD000671.2,U2AF1L4	M49592	3	rs113111184	12	rs141094106	1.40829e-12	3.48329e-11	0.00961768	0.237132	0.75325
INTERVAL	Metabolon	19	19:35744981:35745125:clu_53043_-	ENSG00000267120,ENSG00000161265	AD000671.2,U2AF1L4	M49592	3	rs113111184	13	rs144701792	1.30904e-11	3.23779e-10	0.00745818	0.183662	0.80888
INTERVAL	Metabolon	19	19:35745700:35745835:clu_195472_+	ENSG00000205155,ENSG00000188223	PSENEN,AD000671.1	M49592	0	unconditioned	4	rs2242523	1.24573e-14	1.32114e-13	0.018206	0.192292	0.789502
INTERVAL	Metabolon	19	19:35745700:35745835:clu_195472_+	ENSG00000205155,ENSG00000188223	PSENEN,AD000671.1	M49592	0	unconditioned	12	rs141094106	3.00043e-12	3.18211e-11	0.0204909	0.216554	0.762955
INTERVAL	Metabolon	19	19:40703622:40703715:clu_53826_-	ENSG00000123815	COQ8B	M18254	0	unconditioned	3	rs2604864	9.85976e-118	2.01668e-117	0.0529843	0.107532	0.839483
INTERVAL	Metabolon	19	19:40703622:40703715:clu_53826_-	ENSG00000123815	COQ8B	M18254	0	unconditioned	4	rs60446182	4.47789e-81	9.15919e-81	0.0286848	0.057759	0.913556
INTERVAL	Metabolon	19	19:40703622:40703715:clu_53826_-	ENSG00000123815	COQ8B	M18254	0	unconditioned	5	rs148434100	3.74936e-84	7.66887e-84	0.0292962	0.0590103	0.911694
INTERVAL	Metabolon	19	19:40703622:40703715:clu_53826_-	ENSG00000123815	COQ8B	M32445	0	unconditioned	3	rs2279699	9.27155e-34	1.89566e-33	0.0211758	0.0423595	0.936465
INTERVAL	Metabolon	19	19:40703622:40703715:clu_53826_-	ENSG00000123815	COQ8B	M43374	0	unconditioned	3	rs7260538	1.54912e-88	3.16656e-88	0.0297437	0.0598886	0.910368
INTERVAL	Metabolon	19	19:40703622:40703715:clu_53826_-	ENSG00000123815	COQ8B	M43374	0	unconditioned	4	rs2604864	6.01215e-122	1.22897e-121	0.0461605	0.0934988	0.860341
INTERVAL	Metabolon	19	19:40703622:40703715:clu_53826_-	ENSG00000123815	COQ8B	M43374	0	unconditioned	5	rs6508966	2.1632e-87	4.42194e-87	0.0297631	0.0599306	0.910306
INTERVAL	Metabolon	19	19:40703622:40703715:clu_53826_-	ENSG00000123815	COQ8B	M43374	0	unconditioned	6	rs12461964	1.29112e-94	2.63933e-94	0.0276721	0.0556512	0.916677
INTERVAL	Metabolon	19	19:40703622:40703715:clu_53826_-	ENSG00000123815	COQ8B	M43374	0	unconditioned	7	rs1870087	1.24675e-92	2.54883e-92	0.029583	0.059568	0.910849
INTERVAL	Metabolon	19	19:40703622:40703715:clu_53826_-	ENSG00000123815	COQ8B	M43374	0	unconditioned	8	rs3865451	4.45335e-90	9.10309e-90	0.029338	0.0590582	0.911604
INTERVAL	Metabolon	19	19:40703622:40703715:clu_53826_-	ENSG00000123815	COQ8B	M43374	0	unconditioned	9	rs113335154	1.41494e-85	2.89262e-85	0.0295303	0.059459	0.911011
INTERVAL	Metabolon	19	19:40703622:40703715:clu_53826_-	ENSG00000123815	COQ8B	M43374	0	unconditioned	10	rs147893869	1.63446e-85	3.34175e-85	0.0295028	0.059409	0.911088
INTERVAL	Metabolon	19	19:40703622:40703715:clu_53826_-	ENSG00000123815	COQ8B	M43374	0	unconditioned	11	rs111688353	1.30816e-84	2.67406e-84	0.0293041	0.0589901	0.911706
INTERVAL	Metabolon	19	19:40703622:40703715:clu_53826_-	ENSG00000123815	COQ8B	M46295	0	unconditioned	3	rs2604864	4.67644e-145	9.55962e-145	0.0537554	0.10905	0.837195
INTERVAL	Metabolon	19	19:40703622:40703715:clu_53826_-	ENSG00000123815	COQ8B	M46295	0	unconditioned	4	rs4802101	9.15675e-99	1.87187e-98	0.0319822	0.0644759	0.903542
INTERVAL	Metabolon	19	19:40703622:40703715:clu_53826_-	ENSG00000123815	COQ8B	M46295	0	unconditioned	5	rs12461964	2.83091e-110	5.78715e-110	0.0297563	0.0599196	0.910324
INTERVAL	Metabolon	19	19:40703622:40703715:clu_53826_-	ENSG00000123815	COQ8B	M46295	0	unconditioned	6	rs6508966	1.83081e-98	3.74263e-98	0.0320401	0.0645944	0.903366
INTERVAL	Metabolon	19	19:40703622:40703715:clu_53826_-	ENSG00000123815	COQ8B	M46295	0	unconditioned	7	rs11882450	4.23259e-98	8.65225e-98	0.0333402	0.0672545	0.899405
INTERVAL	Metabolon	19	19:40703622:40703715:clu_53826_-	ENSG00000123815	COQ8B	M46295	0	unconditioned	8	rs1870087	2.29687e-108	4.6958e-108	0.0330878	0.0667456	0.900167
INTERVAL	Metabolon	19	19:40703622:40703715:clu_53826_-	ENSG00000123815	COQ8B	M46295	0	unconditioned	9	rs117691729	5.91356e-101	1.20886e-100	0.0335426	0.0676696	0.898788
INTERVAL	Metabolon	19	19:40703622:40703715:clu_53826_-	ENSG00000123815	COQ8B	M46295	0	unconditioned	10	rs28450491	7.11033e-104	1.45349e-103	0.0321605	0.0648393	0.903
INTERVAL	Metabolon	19	19:40703622:40703715:clu_53826_-	ENSG00000123815	COQ8B	M46295	0	unconditioned	11	rs2561537	2.46269e-107	5.03455e-107	0.0311633	0.0628019	0.906035
INTERVAL	Metabolon	19	19:40703622:40703715:clu_53826_-	ENSG00000123815	COQ8B	M46966	0	unconditioned	3	rs2279699	2.68139e-47	5.4822e-47	0.0262373	0.052722	0.921041
INTERVAL	Metabolon	19	19:40703622:40703715:clu_53826_-	ENSG00000123815	COQ8B	M48698	0	unconditioned	3	rs2604864	2.79843e-59	5.71434e-59	0.0435921	0.088146	0.868262
INTERVAL	Metabolon	19	19:40703622:40703715:clu_53826_-	ENSG00000123815	COQ8B	M48698	0	unconditioned	4	rs12461964	1.5798e-46	3.22604e-46	0.0297043	0.0597471	0.910549
INTERVAL	Metabolon	19	19:40703622:40703715:clu_53826_-	ENSG00000123815	COQ8B	M48698	0	unconditioned	5	rs117285552	2.51059e-47	5.13519e-47	0.0313349	0.0631872	0.905478
INTERVAL	Metabolon	19	19:40757504:40759431:clu_196355_+	ENSG00000077312	SNRPA	M32445	0	unconditioned	5	rs2604864	2.45806e-18	3.38475e-18	0.0520851	0.070844	0.877071
INTERVAL	Metabolon	19	19:40757504:40759431:clu_196355_+	ENSG00000077312	SNRPA	M32445	0	unconditioned	6	rs4803356	3.79139e-18	5.22095e-18	0.0547028	0.0744579	0.870839
INTERVAL	Metabolon	19	19:40757504:40759431:clu_196355_+	ENSG00000077312	SNRPA	M32445	0	unconditioned	7	rs28399459	4.94693e-20	6.81452e-20	0.052235	0.0710784	0.876687
INTERVAL	Metabolon	19	19:40757504:40759431:clu_196355_+	ENSG00000077312	SNRPA	M46966	0	unconditioned	4	rs143200968	1.42459e-41	1.96137e-41	0.0524755	0.0713722	0.876152
INTERVAL	Metabolon	19	19:40757504:40759431:clu_196355_+	ENSG00000077312	SNRPA	M46966	0	unconditioned	5	rs35755165	2.27055e-22	3.12403e-22	0.0519598	0.0706136	0.877427
INTERVAL	Metabolon	19	19:40757504:40759431:clu_196355_+	ENSG00000077312	SNRPA	M46966	0	unconditioned	6	rs4803416	1.98616e-25	2.73436e-25	0.0516141	0.0701793	0.878207
INTERVAL	Metabolon	19	19:40757504:40759431:clu_196355_+	ENSG00000077312	SNRPA	M46966	0	unconditioned	7	rs2873265	2.45085e-23	3.37373e-23	0.0516352	0.0702006	0.878164
INTERVAL	Metabolon	19	19:40780499:40783921:clu_196275_+	ENSG00000268975,ENSG00000167578,ENSG00000171570	MIA-RAB4B,RAB4B,RAB4B-EGLN2	M43470	0	unconditioned	4	rs12985907	1.68393e-45	4.29284e-45	0.0131732	0.0326281	0.954199
INTERVAL	Metabolon	19	19:40780499:40783921:clu_196275_+	ENSG00000268975,ENSG00000167578,ENSG00000171570	MIA-RAB4B,RAB4B,RAB4B-EGLN2	M43470	0	unconditioned	5	rs5007415	1.13918e-33	2.90384e-33	0.0150628	0.0374487	0.947488
INTERVAL	Metabolon	19	19:40780499:40783921:clu_196275_+	ENSG00000268975,ENSG00000167578,ENSG00000171570	MIA-RAB4B,RAB4B,RAB4B-EGLN2	M46613	0	unconditioned	4	rs112292570	1.42172e-94	3.62836e-94	0.0238841	0.0600387	0.916077
INTERVAL	Metabolon	19	19:40786933:40796608:clu_196367_+	ENSG00000268975,ENSG00000167578,ENSG00000171570	MIA-RAB4B,RAB4B,RAB4B-EGLN2	M18254	0	unconditioned	1	rs7937	2.43231e-30	2.38411e-28	0.000736867	0.0712983	0.927965
INTERVAL	Metabolon	19	19:40786933:40796608:clu_196367_+	ENSG00000268975,ENSG00000167578,ENSG00000171570	MIA-RAB4B,RAB4B,RAB4B-EGLN2	M18254	0	unconditioned	2	rs12973666	8.59818e-31	2.03056e-28	2.41784e-05	0.00471475	0.995261
INTERVAL	Metabolon	19	19:40786933:40796608:clu_196367_+	ENSG00000268975,ENSG00000167578,ENSG00000171570	MIA-RAB4B,RAB4B,RAB4B-EGLN2	M32445	0	unconditioned	1	rs34532358	2.58607e-27	2.39467e-25	0.000425304	0.0384214	0.961153
INTERVAL	Metabolon	19	19:40786933:40796608:clu_196367_+	ENSG00000268975,ENSG00000167578,ENSG00000171570	MIA-RAB4B,RAB4B,RAB4B-EGLN2	M32445	0	unconditioned	2	rs7254192	4.70766e-23	6.02161e-21	3.42038e-05	0.00337845	0.996587
INTERVAL	Metabolon	19	19:40786933:40796608:clu_196367_+	ENSG00000268975,ENSG00000167578,ENSG00000171570	MIA-RAB4B,RAB4B,RAB4B-EGLN2	M34400	0	unconditioned	2	rs7937	2.00225e-10	4.79865e-08	0.000514278	0.122376	0.877109
INTERVAL	Metabolon	19	19:40786933:40796608:clu_196367_+	ENSG00000268975,ENSG00000167578,ENSG00000171570	MIA-RAB4B,RAB4B,RAB4B-EGLN2	M43374	0	unconditioned	1	rs12973666	3.05901e-45	7.09642e-43	2.23996e-05	0.00420057	0.995777
INTERVAL	Metabolon	19	19:40786933:40796608:clu_196367_+	ENSG00000268975,ENSG00000167578,ENSG00000171570	MIA-RAB4B,RAB4B,RAB4B-EGLN2	M43374	0	unconditioned	2	rs7937	1.27332e-46	1.24807e-44	0.000450625	0.0432123	0.956337
INTERVAL	Metabolon	19	19:40786933:40796608:clu_196367_+	ENSG00000268975,ENSG00000167578,ENSG00000171570	MIA-RAB4B,RAB4B,RAB4B-EGLN2	M46295	0	unconditioned	1	rs12973666	7.10101e-44	1.66936e-41	2.16215e-05	0.00408706	0.995891
INTERVAL	Metabolon	19	19:40786933:40796608:clu_196367_+	ENSG00000268975,ENSG00000167578,ENSG00000171570	MIA-RAB4B,RAB4B,RAB4B-EGLN2	M46295	0	unconditioned	2	rs7937	9.60715e-44	9.41518e-42	0.000668596	0.0645888	0.934743
INTERVAL	Metabolon	19	19:40786933:40796608:clu_196367_+	ENSG00000268975,ENSG00000167578,ENSG00000171570	MIA-RAB4B,RAB4B,RAB4B-EGLN2	M46966	0	unconditioned	1	rs34532358	2.13677e-24	2.00508e-22	0.000552909	0.0509348	0.948512
INTERVAL	Metabolon	19	19:40786933:40796608:clu_196367_+	ENSG00000268975,ENSG00000167578,ENSG00000171570	MIA-RAB4B,RAB4B,RAB4B-EGLN2	M46966	0	unconditioned	2	rs7254192	2.30298e-20	2.9457e-18	3.40983e-05	0.00336485	0.996601
INTERVAL	Metabolon	19	19:40786933:40796608:clu_196367_+	ENSG00000268975,ENSG00000167578,ENSG00000171570	MIA-RAB4B,RAB4B,RAB4B-EGLN2	M46977	0	unconditioned	2	rs7937	1.79909e-12	4.31174e-10	0.000653221	0.155709	0.843638
INTERVAL	Metabolon	19	19:40786933:40796608:clu_196367_+	ENSG00000268975,ENSG00000167578,ENSG00000171570	MIA-RAB4B,RAB4B,RAB4B-EGLN2	M48698	0	unconditioned	1	rs7937	1.24448e-18	1.21982e-16	0.000661603	0.0639136	0.935425
INTERVAL	Metabolon	19	19:40786933:40796608:clu_196367_+	ENSG00000268975,ENSG00000167578,ENSG00000171570	MIA-RAB4B,RAB4B,RAB4B-EGLN2	M48698	0	unconditioned	2	rs12973666	2.15075e-19	5.07924e-17	2.09524e-05	0.00395213	0.996027
INTERVAL	Metabolon	19	19:44874478:44878223:clu_196851_+	ENSG00000130202	NECTIN2	M19503	2	rs393584	5	rs7343130	2.11351e-23	1.27877e-22	0.0213134	0.128105	0.850582
INTERVAL	Metabolon	19	19:44874478:44878223:clu_196851_+	ENSG00000130202	NECTIN2	M48490	2	rs393584	6	rs56394238	3.39362e-18	2.03894e-17	0.0244156	0.145863	0.829721
INTERVAL	Metabolon	19	19:44874478:44882211:clu_196851_+	ENSG00000130202	NECTIN2	M19503	2	rs393584	5	rs7343130	6.82012e-23	3.6874e-23	0.0687764	0.0362901	0.894934
INTERVAL	Metabolon	19	19:53801397:53803952:clu_56125_-	ENSG00000142405	NLRP12	M00485	0	unconditioned	0	unconditioned	3.22948e-73	5.79932e-55	1.83583e-21	0.00229898	0.997701
INTERVAL	Metabolon	19	19:53801397:53803952:clu_56125_-	ENSG00000142405	NLRP12	M00485	0	unconditioned	5	rs34436714	3.64758e-31	2.97543e-13	1.46893e-21	0.000198443	0.999802
INTERVAL	Metabolon	19	19:53801397:53803952:clu_56125_-	ENSG00000142405	NLRP12	M00485	1	rs34436714	0	unconditioned	3.15227e-62	5.67471e-55	1.79194e-10	0.00222807	0.997772
INTERVAL	Metabolon	19	19:53801397:53803952:clu_56125_-	ENSG00000142405	NLRP12	M00485	1	rs34436714	5	rs34436714	4.72897e-20	2.97544e-13	1.90441e-10	0.000198446	0.999802
INTERVAL	Metabolon	19	19:53801397:53803952:clu_56125_-	ENSG00000142405	NLRP12	M00590	0	unconditioned	0	unconditioned	1.93505e-38	3.47486e-20	2.00181e-21	0.00259735	0.997403
INTERVAL	Metabolon	19	19:53801397:53803952:clu_56125_-	ENSG00000142405	NLRP12	M00590	0	unconditioned	1	rs34436714	1.30077e-59	1.06107e-41	1.2259e-21	1.70059e-10	1
INTERVAL	Metabolon	19	19:53801397:53803952:clu_56125_-	ENSG00000142405	NLRP12	M00590	1	rs34436714	0	unconditioned	1.7778e-27	3.2004e-20	1.83914e-10	0.00231314	0.997687
INTERVAL	Metabolon	19	19:53801397:53803952:clu_56125_-	ENSG00000142405	NLRP12	M00590	1	rs34436714	1	rs34436714	1.6864e-48	1.06108e-41	1.58934e-10	2.28074e-09	1
INTERVAL	Metabolon	19	19:53801397:53803952:clu_56125_-	ENSG00000142405	NLRP12	M00590	1	rs34436714	2	rs7259148	1.55215e-30	2.35084e-30	0.081272	0.122296	0.796432
INTERVAL	Metabolon	19	19:53801397:53803952:clu_56125_-	ENSG00000142405	NLRP12	M00594	0	unconditioned	0	unconditioned	3.42033e-56	6.14206e-38	1.81939e-21	0.00226943	0.997731
INTERVAL	Metabolon	19	19:53801397:53803952:clu_56125_-	ENSG00000142405	NLRP12	M00594	0	unconditioned	1	rs34436714	6.75296e-87	5.50857e-69	1.2259e-21	4.67935e-13	1
INTERVAL	Metabolon	19	19:53801397:53803952:clu_56125_-	ENSG00000142405	NLRP12	M00594	1	rs34436714	0	unconditioned	3.44578e-45	6.20308e-38	1.83292e-10	0.00230193	0.997698
INTERVAL	Metabolon	19	19:53801397:53803952:clu_56125_-	ENSG00000142405	NLRP12	M00594	1	rs34436714	1	rs34436714	8.75497e-76	5.50858e-69	1.58934e-10	2.11115e-09	1
INTERVAL	Metabolon	19	19:53801397:53803952:clu_56125_-	ENSG00000142405	NLRP12	M00594	1	rs34436714	2	rs7259148	3.27682e-50	4.96297e-50	0.081272	0.122296	0.796432
INTERVAL	Metabolon	19	19:53801397:53803952:clu_56125_-	ENSG00000142405	NLRP12	M00605	0	unconditioned	0	unconditioned	1.49242e-51	2.68e-33	3.82171e-21	0.00586869	0.994131
INTERVAL	Metabolon	19	19:53801397:53803952:clu_56125_-	ENSG00000142405	NLRP12	M00605	0	unconditioned	1	rs34436714	4.13275e-89	3.37119e-71	1.2259e-21	4.64581e-13	1
INTERVAL	Metabolon	19	19:53801397:53803952:clu_56125_-	ENSG00000142405	NLRP12	M00605	1	rs34436714	0	unconditioned	1.29829e-40	2.33718e-33	3.3246e-10	0.00498992	0.99501
INTERVAL	Metabolon	19	19:53801397:53803952:clu_56125_-	ENSG00000142405	NLRP12	M00605	1	rs34436714	1	rs34436714	5.35796e-78	3.3712e-71	1.58934e-10	2.11114e-09	1
INTERVAL	Metabolon	19	19:53801397:53803952:clu_56125_-	ENSG00000142405	NLRP12	M00605	1	rs34436714	2	rs7259148	7.74352e-53	1.17281e-52	0.0812721	0.122295	0.796433
INTERVAL	Metabolon	19	19:53801397:53803952:clu_56125_-	ENSG00000142405	NLRP12	M01414	0	unconditioned	0	unconditioned	3.74453e-35	6.72424e-17	2.17773e-21	0.00291356	0.997086
INTERVAL	Metabolon	19	19:53801397:53803952:clu_56125_-	ENSG00000142405	NLRP12	M01414	0	unconditioned	1	rs34436714	3.12997e-53	2.5532e-35	1.2259e-21	1.62998e-10	1
INTERVAL	Metabolon	19	19:53801397:53803952:clu_56125_-	ENSG00000142405	NLRP12	M01414	1	rs34436714	0	unconditioned	3.69143e-24	6.64531e-17	2.14685e-10	0.00286761	0.997132
INTERVAL	Metabolon	19	19:53801397:53803952:clu_56125_-	ENSG00000142405	NLRP12	M01414	1	rs34436714	1	rs34436714	4.0579e-42	2.55321e-35	1.58934e-10	2.27368e-09	1
INTERVAL	Metabolon	19	19:53801397:53803952:clu_56125_-	ENSG00000142405	NLRP12	M01414	1	rs34436714	2	rs7259148	4.51728e-25	6.84173e-25	0.081272	0.122296	0.796432
INTERVAL	Metabolon	19	19:53801397:53803952:clu_56125_-	ENSG00000142405	NLRP12	M01600	0	unconditioned	0	unconditioned	5.76585e-77	1.0354e-58	1.74266e-21	0.00213151	0.997868
INTERVAL	Metabolon	19	19:53801397:53803952:clu_56125_-	ENSG00000142405	NLRP12	M01600	0	unconditioned	1	rs34436714	4.23375e-118	3.45359e-100	1.2259e-21	4.45255e-13	1
INTERVAL	Metabolon	19	19:53801397:53803952:clu_56125_-	ENSG00000142405	NLRP12	M01600	0	unconditioned	3	rs8101161	7.55515e-31	4.07383e-24	2.48559e-08	0.133159	0.866841
INTERVAL	Metabolon	19	19:53801397:53803952:clu_56125_-	ENSG00000142405	NLRP12	M01600	1	rs34436714	0	unconditioned	5.81673e-66	1.04713e-58	1.75804e-10	0.00216698	0.997833
INTERVAL	Metabolon	19	19:53801397:53803952:clu_56125_-	ENSG00000142405	NLRP12	M01600	1	rs34436714	1	rs34436714	5.48892e-107	3.4536e-100	1.58934e-10	2.10756e-09	1
INTERVAL	Metabolon	19	19:53801397:53803952:clu_56125_-	ENSG00000142405	NLRP12	M01600	1	rs34436714	2	rs7259148	1.76373e-72	2.63171e-72	0.0814205	0.120692	0.797888
INTERVAL	Metabolon	19	19:53801397:53803952:clu_56125_-	ENSG00000142405	NLRP12	M02125	0	unconditioned	0	unconditioned	2.05158e-89	3.68412e-71	1.93122e-21	0.00247045	0.99753
INTERVAL	Metabolon	19	19:53801397:53803952:clu_56125_-	ENSG00000142405	NLRP12	M02125	0	unconditioned	5	rs34436714	5.44024e-36	4.43775e-18	1.2259e-21	2.08145e-10	1
INTERVAL	Metabolon	19	19:53801397:53803952:clu_56125_-	ENSG00000142405	NLRP12	M02125	1	rs34436714	0	unconditioned	1.85066e-78	3.33155e-71	1.74209e-10	0.00213824	0.997862
INTERVAL	Metabolon	19	19:53801397:53803952:clu_56125_-	ENSG00000142405	NLRP12	M02125	1	rs34436714	5	rs34436714	7.05308e-25	4.43776e-18	1.58934e-10	2.25158e-09	1
INTERVAL	Metabolon	19	19:53801397:53803952:clu_56125_-	ENSG00000142405	NLRP12	M15586	0	unconditioned	0	unconditioned	3.21815e-118	5.77898e-100	1.95341e-21	0.00251035	0.99749
INTERVAL	Metabolon	19	19:53801397:53803952:clu_56125_-	ENSG00000142405	NLRP12	M15586	1	rs34436714	0	unconditioned	2.86689e-107	5.16097e-100	1.7402e-10	0.00213485	0.997865
INTERVAL	Metabolon	19	19:53801397:53803952:clu_56125_-	ENSG00000142405	NLRP12	M15586	2	rs17273183	5	rs2042295	1.15912e-31	5.73234e-30	5.73917e-05	0.00184015	0.998102
INTERVAL	Metabolon	19	19:53801397:53803952:clu_56125_-	ENSG00000142405	NLRP12	M32342	0	unconditioned	0	unconditioned	2.13601e-144	3.83573e-126	1.82558e-21	0.00228056	0.997719
INTERVAL	Metabolon	19	19:53801397:53803952:clu_56125_-	ENSG00000142405	NLRP12	M32342	0	unconditioned	7	rs34436714	6.94943e-52	5.66884e-34	1.2259e-21	1.40435e-11	1
INTERVAL	Metabolon	19	19:53801397:53803952:clu_56125_-	ENSG00000142405	NLRP12	M32342	1	rs34436714	0	unconditioned	1.98834e-133	3.57941e-126	1.69937e-10	0.00206127	0.997939
INTERVAL	Metabolon	19	19:53801397:53803952:clu_56125_-	ENSG00000142405	NLRP12	M32342	1	rs34436714	7	rs34436714	9.00969e-41	5.66885e-34	1.58934e-10	2.05428e-09	1
INTERVAL	Metabolon	19	19:53801397:53803952:clu_56125_-	ENSG00000142405	NLRP12	M34396	0	unconditioned	0	unconditioned	1.17051e-58	2.10195e-40	1.77265e-21	0.00218542	0.997815
INTERVAL	Metabolon	19	19:53801397:53803952:clu_56125_-	ENSG00000142405	NLRP12	M34396	0	unconditioned	1	rs34436714	6.77195e-87	5.52406e-69	1.2259e-21	4.48978e-13	1
INTERVAL	Metabolon	19	19:53801397:53803952:clu_56125_-	ENSG00000142405	NLRP12	M34396	0	unconditioned	6	rs141498524	6.35902e-14	3.48377e-07	1.67992e-08	0.0911248	0.908875
INTERVAL	Metabolon	19	19:53801397:53803952:clu_56125_-	ENSG00000142405	NLRP12	M34396	1	rs34436714	0	unconditioned	1.23907e-47	2.23057e-40	1.87647e-10	0.00238039	0.99762
INTERVAL	Metabolon	19	19:53801397:53803952:clu_56125_-	ENSG00000142405	NLRP12	M34396	1	rs34436714	1	rs34436714	8.7796e-76	5.52407e-69	1.58934e-10	2.11107e-09	1
INTERVAL	Metabolon	19	19:53801397:53803952:clu_56125_-	ENSG00000142405	NLRP12	M34396	1	rs34436714	2	rs7259148	6.60563e-53	1.00023e-52	0.0812744	0.12227	0.796455
INTERVAL	Metabolon	19	19:53801397:53803952:clu_56125_-	ENSG00000142405	NLRP12	M34396	1	rs34436714	6	rs141498524	3.59118e-07	5.19256e-07	0.0948714	0.136408	0.76872
INTERVAL	Metabolon	19	19:53801397:53803952:clu_56125_-	ENSG00000142405	NLRP12	M47391	0	unconditioned	0	unconditioned	1.2899e-26	2.31634e-08	2.00794e-21	0.00260836	0.997392
INTERVAL	Metabolon	19	19:53801397:53803952:clu_56125_-	ENSG00000142405	NLRP12	M47391	0	unconditioned	1	rs34436714	2.6873e-34	2.1921e-16	1.22621e-21	2.56248e-07	1
INTERVAL	Metabolon	19	19:53801397:53803952:clu_56125_-	ENSG00000142405	NLRP12	M47391	1	rs34436714	0	unconditioned	1.27654e-15	2.29802e-08	1.98714e-10	0.00257982	0.99742
INTERVAL	Metabolon	19	19:53801397:53803952:clu_56125_-	ENSG00000142405	NLRP12	M47391	1	rs34436714	1	rs34436714	3.48399e-23	2.19211e-16	1.58974e-10	2.58359e-07	1
INTERVAL	Metabolon	19	19:53801397:53805280:clu_56125_-	ENSG00000142405	NLRP12	M00485	0	unconditioned	0	unconditioned	3.20537e-248	7.24941e-55	1.82212e-196	0.00312412	0.996876
INTERVAL	Metabolon	19	19:53801397:53805280:clu_56125_-	ENSG00000142405	NLRP12	M00485	0	unconditioned	5	rs34436714	1.37313e-206	2.97543e-13	5.52973e-197	0.000198432	0.999802
INTERVAL	Metabolon	19	19:53801397:53805280:clu_56125_-	ENSG00000142405	NLRP12	M00485	2	rs34436714	0	unconditioned	5.9458e-71	5.21239e-55	3.37995e-19	0.001965	0.998035
INTERVAL	Metabolon	19	19:53801397:53805280:clu_56125_-	ENSG00000142405	NLRP12	M00485	2	rs34436714	5	rs34436714	1.62818e-28	2.97543e-13	6.55682e-19	0.000198432	0.999802
INTERVAL	Metabolon	19	19:53801397:53805280:clu_56125_-	ENSG00000142405	NLRP12	M00485	8	rs8109750	4	rs8109750	4.89793e-55	5.75371e-52	3.96202e-06	0.00365793	0.996338
INTERVAL	Metabolon	19	19:53801397:53805280:clu_56125_-	ENSG00000142405	NLRP12	M00590	0	unconditioned	0	unconditioned	3.0319e-213	6.85708e-20	3.13651e-196	0.00609977	0.9939
INTERVAL	Metabolon	19	19:53801397:53805280:clu_56125_-	ENSG00000142405	NLRP12	M00590	0	unconditioned	1	rs34436714	4.89675e-235	1.06107e-41	4.6149e-197	1.69613e-10	1
INTERVAL	Metabolon	19	19:53801397:53805280:clu_56125_-	ENSG00000142405	NLRP12	M00590	2	rs34436714	0	unconditioned	3.57737e-36	3.1361e-20	3.7008e-19	0.00224655	0.997753
INTERVAL	Metabolon	19	19:53801397:53805280:clu_56125_-	ENSG00000142405	NLRP12	M00590	2	rs34436714	1	rs34436714	5.80628e-57	1.06107e-41	5.47208e-19	3.26552e-10	1
INTERVAL	Metabolon	19	19:53801397:53805280:clu_56125_-	ENSG00000142405	NLRP12	M00590	8	rs8109750	5	rs8109750	5.67019e-16	6.66091e-13	1.33492e-06	0.000568726	0.99943
INTERVAL	Metabolon	19	19:53801397:53805280:clu_56125_-	ENSG00000142405	NLRP12	M00594	0	unconditioned	0	unconditioned	2.76163e-231	6.24583e-38	1.46901e-196	0.00232469	0.997675
INTERVAL	Metabolon	19	19:53801397:53805280:clu_56125_-	ENSG00000142405	NLRP12	M00594	0	unconditioned	1	rs34436714	2.54215e-262	5.50857e-69	4.6149e-197	2.23963e-14	1
INTERVAL	Metabolon	19	19:53801397:53805280:clu_56125_-	ENSG00000142405	NLRP12	M00594	2	rs34436714	0	unconditioned	7.07008e-54	6.19798e-38	3.76081e-19	0.00229921	0.997701
INTERVAL	Metabolon	19	19:53801397:53805280:clu_56125_-	ENSG00000142405	NLRP12	M00594	2	rs34436714	1	rs34436714	3.01433e-84	5.50857e-69	5.47208e-19	1.56961e-10	1
INTERVAL	Metabolon	19	19:53801397:53805280:clu_56125_-	ENSG00000142405	NLRP12	M00594	8	rs8109750	5	rs8109750	8.49061e-21	9.97411e-18	1.84509e-06	0.00116864	0.99883
INTERVAL	Metabolon	19	19:53801397:53805280:clu_56125_-	ENSG00000142405	NLRP12	M00605	0	unconditioned	0	unconditioned	2.46754e-226	5.5807e-33	6.31876e-196	0.0133041	0.986696
INTERVAL	Metabolon	19	19:53801397:53805280:clu_56125_-	ENSG00000142405	NLRP12	M00605	0	unconditioned	1	rs34436714	1.55577e-264	3.37119e-71	4.6149e-197	1.90994e-14	1
INTERVAL	Metabolon	19	19:53801397:53805280:clu_56125_-	ENSG00000142405	NLRP12	M00605	2	rs34436714	0	unconditioned	2.47282e-49	2.16779e-33	6.33227e-19	0.00455574	0.995444
INTERVAL	Metabolon	19	19:53801397:53805280:clu_56125_-	ENSG00000142405	NLRP12	M00605	2	rs34436714	1	rs34436714	1.84474e-86	3.37119e-71	5.47208e-19	1.56958e-10	1
INTERVAL	Metabolon	19	19:53801397:53805280:clu_56125_-	ENSG00000142405	NLRP12	M00605	8	rs8109750	5	rs62143165	1.37659e-17	1.61711e-14	3.40782e-06	0.00300625	0.99699
INTERVAL	Metabolon	19	19:53801397:53805280:clu_56125_-	ENSG00000142405	NLRP12	M01414	0	unconditioned	0	unconditioned	3.25221e-210	7.35533e-17	1.8914e-196	0.00328096	0.996719
INTERVAL	Metabolon	19	19:53801397:53805280:clu_56125_-	ENSG00000142405	NLRP12	M01414	0	unconditioned	1	rs34436714	1.17828e-228	2.5532e-35	4.6149e-197	1.62553e-10	1
INTERVAL	Metabolon	19	19:53801397:53805280:clu_56125_-	ENSG00000142405	NLRP12	M01414	2	rs34436714	0	unconditioned	7.05706e-33	6.18657e-17	4.10421e-19	0.00260056	0.997399
INTERVAL	Metabolon	19	19:53801397:53805280:clu_56125_-	ENSG00000142405	NLRP12	M01414	2	rs34436714	1	rs34436714	1.39713e-50	2.5532e-35	5.47208e-19	3.19492e-10	1
INTERVAL	Metabolon	19	19:53801397:53805280:clu_56125_-	ENSG00000142405	NLRP12	M01414	8	rs8109750	5	rs8109750	2.30983e-13	2.71341e-10	1.64874e-06	0.000937758	0.999061
INTERVAL	Metabolon	19	19:53801397:53805280:clu_56125_-	ENSG00000142405	NLRP12	M01600	0	unconditioned	0	unconditioned	4.89173e-252	1.10633e-58	1.47847e-196	0.00234611	0.997654
INTERVAL	Metabolon	19	19:53801397:53805280:clu_56125_-	ENSG00000142405	NLRP12	M01600	0	unconditioned	1	rs34436714	1.5938e-293	3.45359e-100	4.6149e-197	0	1
INTERVAL	Metabolon	19	19:53801397:53805280:clu_56125_-	ENSG00000142405	NLRP12	M01600	2	rs34436714	0	unconditioned	9.94367e-75	8.71712e-59	3.00536e-19	0.00163628	0.998364
INTERVAL	Metabolon	19	19:53801397:53805280:clu_56125_-	ENSG00000142405	NLRP12	M01600	2	rs34436714	1	rs34436714	1.88983e-115	3.45359e-100	5.47208e-19	1.56939e-10	1
INTERVAL	Metabolon	19	19:53801397:53805280:clu_56125_-	ENSG00000142405	NLRP12	M02125	0	unconditioned	0	unconditioned	5.71061e-264	1.29154e-70	5.37559e-196	0.0111688	0.988831
INTERVAL	Metabolon	19	19:53801397:53805280:clu_56125_-	ENSG00000142405	NLRP12	M02125	0	unconditioned	5	rs34436714	2.04798e-211	4.43775e-18	4.6149e-197	2.07693e-10	1
INTERVAL	Metabolon	19	19:53801397:53805280:clu_56125_-	ENSG00000142405	NLRP12	M02125	2	rs34436714	0	unconditioned	2.59001e-87	2.27054e-71	2.43807e-19	0.00113847	0.998862
INTERVAL	Metabolon	19	19:53801397:53805280:clu_56125_-	ENSG00000142405	NLRP12	M02125	2	rs34436714	5	rs34436714	2.42837e-33	4.43775e-18	5.47208e-19	3.6454e-10	1
INTERVAL	Metabolon	19	19:53801397:53805280:clu_56125_-	ENSG00000142405	NLRP12	M02125	8	rs8109750	4	rs8109750	4.33697e-43	5.09474e-40	1.97817e-06	0.00132513	0.998673
INTERVAL	Metabolon	19	19:53801397:53805280:clu_56125_-	ENSG00000142405	NLRP12	M15586	0	unconditioned	0	unconditioned	1.31745e-292	2.97961e-99	7.99693e-196	0.0171033	0.982897
INTERVAL	Metabolon	19	19:53801397:53805280:clu_56125_-	ENSG00000142405	NLRP12	M15586	1	rs17273183	2	rs8101161	1.12465e-38	9.17503e-37	1.48843e-05	0.000214507	0.999771
INTERVAL	Metabolon	19	19:53801397:53805280:clu_56125_-	ENSG00000142405	NLRP12	M15586	1	rs17273183	5	rs2042295	1.00201e-55	5.67307e-30	4.96133e-29	0.00181076	0.998189
INTERVAL	Metabolon	19	19:53801397:53805280:clu_56125_-	ENSG00000142405	NLRP12	M15586	2	rs34436714	0	unconditioned	3.78793e-116	3.32069e-100	2.29927e-19	0.00101668	0.998983
INTERVAL	Metabolon	19	19:53801397:53805280:clu_56125_-	ENSG00000142405	NLRP12	M32342	0	unconditioned	0	unconditioned	3.68494e-319	8.33406e-126	3.14942e-196	0.00612899	0.993871
INTERVAL	Metabolon	19	19:53801397:53805280:clu_56125_-	ENSG00000142405	NLRP12	M32342	0	unconditioned	7	rs34436714	2.61611e-227	5.66884e-34	4.6149e-197	1.36017e-11	1
INTERVAL	Metabolon	19	19:53801397:53805280:clu_56125_-	ENSG00000142405	NLRP12	M32342	2	rs34436714	0	unconditioned	2.86487e-142	2.51149e-126	2.44852e-19	0.00114764	0.998852
INTERVAL	Metabolon	19	19:53801397:53805280:clu_56125_-	ENSG00000142405	NLRP12	M32342	2	rs34436714	7	rs34436714	3.10203e-49	5.66884e-34	5.47208e-19	1.70449e-10	1
INTERVAL	Metabolon	19	19:53801397:53805280:clu_56125_-	ENSG00000142405	NLRP12	M32342	8	rs8109750	6	rs62143165	8.8336e-84	1.0377e-80	2.21426e-05	0.0250364	0.974941
INTERVAL	Metabolon	19	19:53801397:53805280:clu_56125_-	ENSG00000142405	NLRP12	M34396	0	unconditioned	0	unconditioned	7.50205e-234	1.6967e-40	1.13612e-196	0.00157108	0.998429
INTERVAL	Metabolon	19	19:53801397:53805280:clu_56125_-	ENSG00000142405	NLRP12	M34396	0	unconditioned	1	rs34436714	2.5493e-262	5.52406e-69	4.6149e-197	3.41061e-15	1
INTERVAL	Metabolon	19	19:53801397:53805280:clu_56125_-	ENSG00000142405	NLRP12	M34396	0	unconditioned	6	rs141498524	4.90487e-85	1.91331e-07	1.29576e-79	0.0495952	0.950405
INTERVAL	Metabolon	19	19:53801397:53805280:clu_56125_-	ENSG00000142405	NLRP12	M34396	2	rs34436714	0	unconditioned	2.70234e-56	2.369e-40	4.09247e-19	0.00259025	0.99741
INTERVAL	Metabolon	19	19:53801397:53805280:clu_56125_-	ENSG00000142405	NLRP12	M34396	2	rs34436714	1	rs34436714	3.02281e-84	5.52406e-69	5.47208e-19	1.56943e-10	1
INTERVAL	Metabolon	19	19:53801397:53805280:clu_56125_-	ENSG00000142405	NLRP12	M34396	2	rs34436714	6	rs141498524	1.13463e-12	2.01685e-07	2.99745e-07	0.0523331	0.947666
INTERVAL	Metabolon	19	19:53801397:53805280:clu_56125_-	ENSG00000142405	NLRP12	M34396	8	rs8109750	5	rs8109750	1.0945e-21	1.28574e-18	1.24304e-06	0.000460693	0.999538
INTERVAL	Metabolon	19	19:53801397:53805280:clu_56125_-	ENSG00000142405	NLRP12	M47391	0	unconditioned	0	unconditioned	1.10716e-201	2.504e-08	1.72348e-196	0.00290079	0.997099
INTERVAL	Metabolon	19	19:53801397:53805280:clu_56125_-	ENSG00000142405	NLRP12	M47391	0	unconditioned	1	rs34436714	1.01163e-209	2.1921e-16	4.61609e-197	2.56247e-07	1
INTERVAL	Metabolon	19	19:53801397:53805280:clu_56125_-	ENSG00000142405	NLRP12	M47391	2	rs34436714	0	unconditioned	2.66628e-24	2.33739e-08	4.15048e-19	0.00264116	0.997359
INTERVAL	Metabolon	19	19:53801397:53805280:clu_56125_-	ENSG00000142405	NLRP12	M47391	2	rs34436714	1	rs34436714	1.19953e-31	2.1921e-16	5.47348e-19	2.56404e-07	1
INTERVAL	Metabolon	19	19:53804122:53805280:clu_56125_-	ENSG00000142405	NLRP12	M00485	0	unconditioned	0	unconditioned	5.57193e-75	7.21456e-55	3.16741e-23	0.00310429	0.996896
INTERVAL	Metabolon	19	19:53804122:53805280:clu_56125_-	ENSG00000142405	NLRP12	M00485	0	unconditioned	3	rs3974832	2.44609e-83	3.1604e-67	1.83195e-19	0.00136828	0.998632
INTERVAL	Metabolon	19	19:53804122:53805280:clu_56125_-	ENSG00000142405	NLRP12	M00485	0	unconditioned	5	rs34436714	5.6302e-33	2.97543e-13	2.26733e-23	0.000198432	0.999802
INTERVAL	Metabolon	19	19:53804122:53805280:clu_56125_-	ENSG00000142405	NLRP12	M00485	2	rs2866112	3	rs3974832	1.5885e-68	2.0648e-65	0.000118967	0.153793	0.846088
INTERVAL	Metabolon	19	19:53804122:53805280:clu_56125_-	ENSG00000142405	NLRP12	M00485	3	rs34436714	0	unconditioned	1.15067e-56	6.90694e-55	6.54107e-05	0.00292931	0.997005
INTERVAL	Metabolon	19	19:53804122:53805280:clu_56125_-	ENSG00000142405	NLRP12	M00485	3	rs34436714	5	rs34436714	1.53334e-14	3.01329e-13	6.17491e-05	0.000213752	0.999724
INTERVAL	Metabolon	19	19:53804122:53805280:clu_56125_-	ENSG00000142405	NLRP12	M00590	0	unconditioned	0	unconditioned	3.21191e-40	4.1588e-20	3.32273e-23	0.0033056	0.996694
INTERVAL	Metabolon	19	19:53804122:53805280:clu_56125_-	ENSG00000142405	NLRP12	M00590	0	unconditioned	1	rs34436714	2.0078e-61	1.06107e-41	1.89223e-23	6.70966e-10	1
INTERVAL	Metabolon	19	19:53804122:53805280:clu_56125_-	ENSG00000142405	NLRP12	M00590	0	unconditioned	4	rs3974832	1.60436e-33	2.07286e-17	1.85666e-19	0.00140024	0.9986
INTERVAL	Metabolon	19	19:53804122:53805280:clu_56125_-	ENSG00000142405	NLRP12	M00590	2	rs2866112	4	rs3974832	1.02976e-18	1.33853e-15	0.00011917	0.154056	0.845824
INTERVAL	Metabolon	19	19:53804122:53805280:clu_56125_-	ENSG00000142405	NLRP12	M00590	3	rs34436714	0	unconditioned	6.43548e-22	3.86293e-20	6.65753e-05	0.00299928	0.996934
INTERVAL	Metabolon	19	19:53804122:53805280:clu_56125_-	ENSG00000142405	NLRP12	M00590	3	rs34436714	1	rs34436714	5.46815e-43	1.0748e-41	5.15342e-05	1.29977e-05	0.999935
INTERVAL	Metabolon	19	19:53804122:53805280:clu_56125_-	ENSG00000142405	NLRP12	M00594	0	unconditioned	0	unconditioned	5.6564e-58	7.32394e-38	3.00883e-23	0.00289874	0.997101
INTERVAL	Metabolon	19	19:53804122:53805280:clu_56125_-	ENSG00000142405	NLRP12	M00594	0	unconditioned	1	rs34436714	1.04235e-88	5.50857e-69	1.89223e-23	5.01375e-10	1
INTERVAL	Metabolon	19	19:53804122:53805280:clu_56125_-	ENSG00000142405	NLRP12	M00594	0	unconditioned	3	rs3974832	2.28511e-43	2.9524e-27	1.46067e-19	0.000888099	0.999112
INTERVAL	Metabolon	19	19:53804122:53805280:clu_56125_-	ENSG00000142405	NLRP12	M00594	2	rs2866112	3	rs3974832	1.80262e-28	2.34313e-25	0.000115226	0.148925	0.85096
INTERVAL	Metabolon	19	19:53804122:53805280:clu_56125_-	ENSG00000142405	NLRP12	M00594	3	rs34436714	0	unconditioned	1.20391e-39	7.2265e-38	6.40398e-05	0.00284693	0.997089
INTERVAL	Metabolon	19	19:53804122:53805280:clu_56125_-	ENSG00000142405	NLRP12	M00594	3	rs34436714	1	rs34436714	2.83879e-70	5.57981e-69	5.15342e-05	1.29975e-05	0.999935
INTERVAL	Metabolon	19	19:53804122:53805280:clu_56125_-	ENSG00000142405	NLRP12	M00605	0	unconditioned	0	unconditioned	1.86943e-53	2.42055e-33	4.78714e-23	0.00520362	0.994796
INTERVAL	Metabolon	19	19:53804122:53805280:clu_56125_-	ENSG00000142405	NLRP12	M00605	0	unconditioned	1	rs34436714	6.37176e-91	3.36733e-71	1.89223e-23	5.01372e-10	1
INTERVAL	Metabolon	19	19:53804122:53805280:clu_56125_-	ENSG00000142405	NLRP12	M00605	0	unconditioned	3	rs3974832	4.79625e-50	6.19684e-34	2.28943e-19	0.00195993	0.99804
INTERVAL	Metabolon	19	19:53804122:53805280:clu_56125_-	ENSG00000142405	NLRP12	M00605	2	rs2866112	3	rs3974832	2.55759e-35	3.32447e-32	0.000122083	0.157847	0.842031
INTERVAL	Metabolon	19	19:53804122:53805280:clu_56125_-	ENSG00000142405	NLRP12	M00605	3	rs34436714	0	unconditioned	2.95954e-35	1.77648e-33	7.57865e-05	0.00355275	0.996371
INTERVAL	Metabolon	19	19:53804122:53805280:clu_56125_-	ENSG00000142405	NLRP12	M00605	3	rs34436714	1	rs34436714	1.73532e-72	3.41081e-71	5.15342e-05	1.29772e-05	0.999935
INTERVAL	Metabolon	19	19:53804122:53805280:clu_56125_-	ENSG00000142405	NLRP12	M01414	0	unconditioned	0	unconditioned	5.96929e-37	7.72906e-17	3.47159e-23	0.00349853	0.996501
INTERVAL	Metabolon	19	19:53804122:53805280:clu_56125_-	ENSG00000142405	NLRP12	M01414	0	unconditioned	1	rs34436714	4.83124e-55	2.5532e-35	1.89223e-23	6.63905e-10	1
INTERVAL	Metabolon	19	19:53804122:53805280:clu_56125_-	ENSG00000142405	NLRP12	M01414	0	unconditioned	3	rs2866113	8.22723e-34	1.06297e-17	1.10726e-19	0.000431033	0.999569
INTERVAL	Metabolon	19	19:53804122:53805280:clu_56125_-	ENSG00000142405	NLRP12	M01414	2	rs2866112	3	rs2866113	8.15758e-19	1.06036e-15	0.000109789	0.14185	0.85804
INTERVAL	Metabolon	19	19:53804122:53805280:clu_56125_-	ENSG00000142405	NLRP12	M01414	3	rs34436714	0	unconditioned	1.16658e-18	7.00245e-17	6.78454e-05	0.0030756	0.996857
INTERVAL	Metabolon	19	19:53804122:53805280:clu_56125_-	ENSG00000142405	NLRP12	M01414	3	rs34436714	1	rs34436714	1.31577e-36	2.58622e-35	5.15342e-05	1.29976e-05	0.999935
INTERVAL	Metabolon	19	19:53804122:53805280:clu_56125_-	ENSG00000142405	NLRP12	M01600	0	unconditioned	0	unconditioned	1.04793e-78	1.35687e-58	3.16726e-23	0.00310408	0.996896
INTERVAL	Metabolon	19	19:53804122:53805280:clu_56125_-	ENSG00000142405	NLRP12	M01600	0	unconditioned	1	rs34436714	6.53499e-120	3.45359e-100	1.89223e-23	5.01353e-10	1
INTERVAL	Metabolon	19	19:53804122:53805280:clu_56125_-	ENSG00000142405	NLRP12	M01600	3	rs34436714	0	unconditioned	2.16733e-60	1.30095e-58	6.55051e-05	0.00293498	0.997
INTERVAL	Metabolon	19	19:53804122:53805280:clu_56125_-	ENSG00000142405	NLRP12	M01600	3	rs34436714	1	rs34436714	1.77978e-101	3.49778e-100	5.15342e-05	1.28606e-05	0.999936
INTERVAL	Metabolon	19	19:53804122:53805280:clu_56125_-	ENSG00000142405	NLRP12	M02125	0	unconditioned	0	unconditioned	4.30488e-91	5.57398e-71	4.05233e-23	0.00425122	0.995749
INTERVAL	Metabolon	19	19:53804122:53805280:clu_56125_-	ENSG00000142405	NLRP12	M02125	0	unconditioned	3	rs3974832	7.49631e-80	9.68536e-64	2.08135e-19	0.00169083	0.998309
INTERVAL	Metabolon	19	19:53804122:53805280:clu_56125_-	ENSG00000142405	NLRP12	M02125	0	unconditioned	5	rs34436714	8.39725e-38	4.43775e-18	1.89223e-23	7.09046e-10	1
INTERVAL	Metabolon	19	19:53804122:53805280:clu_56125_-	ENSG00000142405	NLRP12	M02125	2	rs2866112	3	rs3974832	4.35139e-65	5.65613e-62	0.000120816	0.156199	0.84368
INTERVAL	Metabolon	19	19:53804122:53805280:clu_56125_-	ENSG00000142405	NLRP12	M02125	3	rs34436714	0	unconditioned	7.63613e-73	4.58362e-71	7.18814e-05	0.00331811	0.99661
INTERVAL	Metabolon	19	19:53804122:53805280:clu_56125_-	ENSG00000142405	NLRP12	M02125	3	rs34436714	5	rs34436714	2.28696e-19	4.49421e-18	5.15342e-05	1.27864e-05	0.999936
INTERVAL	Metabolon	19	19:53804122:53805280:clu_56125_-	ENSG00000142405	NLRP12	M15586	0	unconditioned	0	unconditioned	7.10894e-120	9.20469e-100	4.31513e-23	0.00459184	0.995408
INTERVAL	Metabolon	19	19:53804122:53805280:clu_56125_-	ENSG00000142405	NLRP12	M15586	0	unconditioned	4	rs2866113	1.66865e-122	2.15583e-106	1.00721e-19	0.000301574	0.999698
INTERVAL	Metabolon	19	19:53804122:53805280:clu_56125_-	ENSG00000142405	NLRP12	M15586	0	unconditioned	5	rs2042295	9.60641e-42	2.54117e-28	4.75681e-15	0.124956	0.875044
INTERVAL	Metabolon	19	19:53804122:53805280:clu_56125_-	ENSG00000142405	NLRP12	M15586	1	rs17273183	5	rs2042295	4.42251e-34	5.67315e-30	2.18989e-07	0.00181098	0.998189
INTERVAL	Metabolon	19	19:53804122:53805280:clu_56125_-	ENSG00000142405	NLRP12	M15586	2	rs2866112	4	rs2866113	1.78431e-107	2.31932e-104	0.000107702	0.139135	0.860757
INTERVAL	Metabolon	19	19:53804122:53805280:clu_56125_-	ENSG00000142405	NLRP12	M15586	3	rs34436714	0	unconditioned	1.2105e-101	7.26608e-100	7.34773e-05	0.00341399	0.996513
INTERVAL	Metabolon	19	19:53804122:53805280:clu_56125_-	ENSG00000142405	NLRP12	M32342	0	unconditioned	0	unconditioned	4.40766e-146	5.70706e-126	3.76709e-23	0.00388152	0.996118
INTERVAL	Metabolon	19	19:53804122:53805280:clu_56125_-	ENSG00000142405	NLRP12	M32342	0	unconditioned	3	rs3974832	2.68255e-138	3.4659e-122	4.19565e-19	0.00442528	0.995575
INTERVAL	Metabolon	19	19:53804122:53805280:clu_56125_-	ENSG00000142405	NLRP12	M32342	0	unconditioned	7	rs34436714	1.07267e-53	5.66884e-34	1.89223e-23	5.14953e-10	1
INTERVAL	Metabolon	19	19:53804122:53805280:clu_56125_-	ENSG00000142405	NLRP12	M32342	2	rs2866112	3	rs3974832	8.19615e-124	1.06537e-120	0.000128192	0.165796	0.834076
INTERVAL	Metabolon	19	19:53804122:53805280:clu_56125_-	ENSG00000142405	NLRP12	M32342	3	rs34436714	0	unconditioned	8.19632e-128	4.91988e-126	7.00513e-05	0.00320814	0.996722
INTERVAL	Metabolon	19	19:53804122:53805280:clu_56125_-	ENSG00000142405	NLRP12	M32342	3	rs34436714	7	rs34436714	2.92139e-35	5.74007e-34	5.15342e-05	1.26294e-05	0.999936
INTERVAL	Metabolon	19	19:53804122:53805280:clu_56125_-	ENSG00000142405	NLRP12	M34396	0	unconditioned	0	unconditioned	1.8831e-60	2.43825e-40	2.85181e-23	0.00269523	0.997305
INTERVAL	Metabolon	19	19:53804122:53805280:clu_56125_-	ENSG00000142405	NLRP12	M34396	0	unconditioned	1	rs34436714	1.04528e-88	5.52407e-69	1.89223e-23	5.01356e-10	1
INTERVAL	Metabolon	19	19:53804122:53805280:clu_56125_-	ENSG00000142405	NLRP12	M34396	0	unconditioned	3	rs3974832	5.77991e-43	7.46774e-27	2.2279e-19	0.00188037	0.99812
INTERVAL	Metabolon	19	19:53804122:53805280:clu_56125_-	ENSG00000142405	NLRP12	M34396	2	rs2866112	3	rs3974832	3.15809e-28	4.10503e-25	0.000121731	0.157388	0.84249
INTERVAL	Metabolon	19	19:53804122:53805280:clu_56125_-	ENSG00000142405	NLRP12	M34396	3	rs34436714	0	unconditioned	4.13565e-42	2.48244e-40	6.26311e-05	0.00276229	0.997175
INTERVAL	Metabolon	19	19:53804122:53805280:clu_56125_-	ENSG00000142405	NLRP12	M34396	3	rs34436714	1	rs34436714	2.84678e-70	5.59541e-69	5.15342e-05	1.29803e-05	0.999935
INTERVAL	Metabolon	19	19:53804122:53805280:clu_56125_-	ENSG00000142405	NLRP12	M47391	0	unconditioned	0	unconditioned	2.05382e-28	2.6593e-08	3.1971e-23	0.00314277	0.996857
INTERVAL	Metabolon	19	19:53804122:53805280:clu_56125_-	ENSG00000142405	NLRP12	M47391	0	unconditioned	1	rs34436714	4.14796e-36	2.19264e-16	1.89271e-23	5.00789e-07	0.999999
INTERVAL	Metabolon	19	19:53804122:53805280:clu_56125_-	ENSG00000142405	NLRP12	M47391	3	rs34436714	0	unconditioned	4.21873e-10	2.53231e-08	6.56713e-05	0.00294496	0.996989
INTERVAL	Metabolon	19	19:53804122:53805280:clu_56125_-	ENSG00000142405	NLRP12	M47391	3	rs34436714	1	rs34436714	1.12968e-17	2.22051e-16	5.15473e-05	1.32818e-05	0.999935
INTERVAL	Metabolon	19	19:54041816:54041916:clu_56166_-	ENSG00000189068	VSTM1	M34214	1	rs10416558	6	rs118130954	6.90678e-15	1.07613e-14	0.0976252	0.151357	0.751018
INTERVAL	Metabolon	19	19:54041816:54041916:clu_56166_-	ENSG00000189068	VSTM1	M36594	0	unconditioned	9	rs118130954	1.24446e-08	2.09732e-08	0.0208197	0.0341431	0.945037
INTERVAL	Metabolon	19	19:54041816:54041916:clu_56166_-	ENSG00000189068	VSTM1	M36594	1	rs10416558	9	rs118130954	5.50782e-09	8.5799e-09	0.00921457	0.0133767	0.977409
INTERVAL	Metabolon	19	19:54041816:54041916:clu_56166_-	ENSG00000189068	VSTM1	M52450	0	unconditioned	8	rs118130954	7.04823e-08	1.18793e-07	0.0594338	0.0993305	0.841236
INTERVAL	Metabolon	19	19:54041816:54041916:clu_56166_-	ENSG00000189068	VSTM1	M52450	1	rs10416558	8	rs118130954	3.39457e-08	5.28831e-08	0.0286245	0.0436657	0.92771
INTERVAL	Metabolon	19	19:54041816:54041916:clu_56166_-	ENSG00000189068	VSTM1	M52467	1	rs10416558	10	rs118130954	2.81577e-07	4.38607e-07	0.0855595	0.132492	0.781947
INTERVAL	Metabolon	19	19:54041816:54041916:clu_56166_-	ENSG00000189068	VSTM1	M52468	0	unconditioned	10	rs118130954	2.31777e-08	3.90588e-08	0.0810873	0.135864	0.783048
INTERVAL	Metabolon	19	19:54041816:54041916:clu_56166_-	ENSG00000189068	VSTM1	M52468	1	rs10416558	10	rs118130954	1.17351e-08	1.82786e-08	0.0410553	0.0630519	0.895893
INTERVAL	Metabolon	19	19:54051448:54052899:clu_56166_-	ENSG00000189068	VSTM1	M36594	0	unconditioned	9	rs118130954	2.82711e-291	1.14123e-07	4.72895e-285	0.190084	0.809916
INTERVAL	Metabolon	19	19:54051448:54052899:clu_56166_-	ENSG00000189068	VSTM1	M36594	1	rs138701310	9	rs118130954	5.36127e-187	1.13564e-07	8.96786e-181	0.189149	0.810851
INTERVAL	Metabolon	19	19:54051448:54052899:clu_56166_-	ENSG00000189068	VSTM1	M52450	0	unconditioned	8	rs118130954	3.72908e-291	1.50532e-07	3.14385e-285	0.126034	0.873965
INTERVAL	Metabolon	19	19:54051448:54052899:clu_56166_-	ENSG00000189068	VSTM1	M52450	1	rs138701310	8	rs118130954	7.11483e-187	1.50708e-07	5.99827e-181	0.126183	0.873817
INTERVAL	Metabolon	19	19:54051448:54058306:clu_56166_-	ENSG00000189068	VSTM1	M34214	2	rs117871275	6	rs118130954	9.71969e-20	2.30185e-15	1.37345e-06	0.0315581	0.968441
INTERVAL	Metabolon	19	19:54051448:54058306:clu_56166_-	ENSG00000189068	VSTM1	M36594	2	rs117871275	9	rs118130954	1.99576e-13	4.72642e-09	3.33823e-07	0.00691264	0.993087
INTERVAL	Metabolon	19	19:54051448:54058306:clu_56166_-	ENSG00000189068	VSTM1	M52449	2	rs117871275	9	rs118130954	1.68327e-20	3.98639e-16	1.48037e-06	0.0340927	0.965906
INTERVAL	Metabolon	19	19:54051448:54058306:clu_56166_-	ENSG00000189068	VSTM1	M52450	2	rs117871275	8	rs118130954	9.00704e-13	2.13308e-08	7.59353e-07	0.0170003	0.982999
INTERVAL	Metabolon	19	19:54051448:54058306:clu_56166_-	ENSG00000189068	VSTM1	M52467	2	rs117871275	10	rs118130954	4.24581e-12	1.00551e-07	1.28978e-06	0.0295745	0.970424
INTERVAL	Metabolon	19	19:54051448:54058306:clu_56166_-	ENSG00000189068	VSTM1	M52468	2	rs117871275	10	rs118130954	2.95776e-13	7.00466e-09	1.03422e-06	0.0235162	0.976483
INTERVAL	Metabolon	19	19:54055799:54058306:clu_56166_-	ENSG00000189068	VSTM1	M34214	7	rs1050527	7	rs73062686	2.35961e-14	9.48396e-15	0.0547316	0.021074	0.924194
INTERVAL	Metabolon	19	19:54055799:54058306:clu_56166_-	ENSG00000189068	VSTM1	M36594	3	rs146279443	6	rs143356572	2.81847e-28	6.10149e-26	5.52329e-06	0.000195895	0.999799
INTERVAL	Metabolon	19	19:54055799:54058306:clu_56166_-	ENSG00000189068	VSTM1	M52449	3	rs146279443	6	rs143356572	1.28815e-25	2.78855e-23	5.52329e-06	0.000195864	0.999799
INTERVAL	Metabolon	19	19:54055799:54058306:clu_56166_-	ENSG00000189068	VSTM1	M52449	7	rs1050527	12	rs73062686	9.74058e-09	3.84855e-09	0.0484471	0.0182083	0.933345
INTERVAL	Metabolon	19	19:54055799:54058306:clu_56166_-	ENSG00000189068	VSTM1	M52449	8	rs10405493	11	rs62144169	1.05875e-10	4.76034e-11	0.0959484	0.0422782	0.861773
INTERVAL	Metabolon	19	19:54055799:54058306:clu_56166_-	ENSG00000189068	VSTM1	M52450	3	rs146279443	6	rs143356572	7.64452e-12	1.6549e-09	5.52338e-06	0.000195917	0.999799
INTERVAL	Metabolon	19	19:54055799:54058306:clu_56166_-	ENSG00000189068	VSTM1	M52450	7	rs1050527	7	rs73062686	2.32763e-09	9.34446e-10	0.0285509	0.010501	0.960948
INTERVAL	Metabolon	19	19:54055799:54058306:clu_56166_-	ENSG00000189068	VSTM1	M52467	3	rs146279443	6	rs143356572	1.0581e-20	2.29054e-18	5.52329e-06	0.000195864	0.999799
INTERVAL	Metabolon	19	19:54055799:54058306:clu_56166_-	ENSG00000189068	VSTM1	M52467	8	rs10405493	7	rs62144169	9.12411e-09	4.10256e-09	0.0959482	0.0422804	0.861771
INTERVAL	Metabolon	19	19:54055799:54058306:clu_56166_-	ENSG00000189068	VSTM1	M52468	3	rs146279443	6	rs143356572	6.09646e-22	1.31977e-19	5.52329e-06	0.000195894	0.999799
INTERVAL	Metabolon	19	19:54055799:54058306:clu_56166_-	ENSG00000189068	VSTM1	M52468	7	rs1050527	8	rs73062686	1.74522e-17	6.99997e-18	0.0560847	0.0215729	0.922342
INTERVAL	Metabolon	19	19:54058732:54058987:clu_56168_-	ENSG00000189068	VSTM1	M34214	2	rs16985370	4	rs62143393	1.16248e-35	6.68476e-33	1.74067e-05	0.00901865	0.990964
INTERVAL	Metabolon	19	19:54058732:54058987:clu_56168_-	ENSG00000189068	VSTM1	M36594	2	rs16985370	4	rs11084311	1.02154e-55	5.87428e-53	5.31559e-05	0.0295965	0.97035
INTERVAL	Metabolon	19	19:54058732:54058987:clu_56168_-	ENSG00000189068	VSTM1	M52449	2	rs16985370	4	rs62143393	7.75044e-87	4.45683e-84	2.50325e-05	0.0134082	0.986567
INTERVAL	Metabolon	19	19:54058732:54058987:clu_56168_-	ENSG00000189068	VSTM1	M52450	2	rs16985370	4	rs16985370	6.85606e-39	3.94252e-36	1.36553e-05	0.00685922	0.993127
INTERVAL	Metabolon	19	19:54058732:54058987:clu_56168_-	ENSG00000189068	VSTM1	M52467	2	rs16985370	4	rs62143393	8.95736e-47	5.15085e-44	1.37027e-05	0.00688655	0.9931
INTERVAL	Metabolon	19	19:54058732:54058987:clu_56168_-	ENSG00000189068	VSTM1	M52468	2	rs16985370	4	rs11084311	2.65089e-83	1.52437e-80	4.94891e-05	0.0274858	0.972465
INTERVAL	Metabolon	19	19:54058732:54063744:clu_56168_-	ENSG00000189068	VSTM1	M34214	2	rs62143391	3	rs36662	1.68421e-66	1.02596e-64	0.00132964	0.080078	0.918592
INTERVAL	Metabolon	19	19:54058732:54063744:clu_56168_-	ENSG00000189068	VSTM1	M34214	2	rs62143391	4	rs62143393	8.54481e-36	5.35477e-33	1.27939e-05	0.00702458	0.992963
INTERVAL	Metabolon	19	19:54058732:54063744:clu_56168_-	ENSG00000189068	VSTM1	M34214	3	rs144351748	6	rs118130954	2.17315e-17	3.69866e-16	0.000306963	0.004229	0.995464
INTERVAL	Metabolon	19	19:54058732:54063744:clu_56168_-	ENSG00000189068	VSTM1	M36594	2	rs62143391	4	rs11084311	3.88498e-55	2.4346e-52	0.000202155	0.125811	0.873987
INTERVAL	Metabolon	19	19:54058732:54063744:clu_56168_-	ENSG00000189068	VSTM1	M36594	3	rs144351748	9	rs118130954	2.66163e-10	4.52968e-09	0.000445095	0.00658184	0.992973
INTERVAL	Metabolon	19	19:54058732:54063744:clu_56168_-	ENSG00000189068	VSTM1	M52449	2	rs62143391	3	rs36662	7.08582e-86	4.31638e-84	0.00132964	0.0800773	0.918593
INTERVAL	Metabolon	19	19:54058732:54063744:clu_56168_-	ENSG00000189068	VSTM1	M52449	2	rs62143391	4	rs62143393	2.09778e-86	1.31462e-83	6.7687e-05	0.0414589	0.958473
INTERVAL	Metabolon	19	19:54058732:54063744:clu_56168_-	ENSG00000189068	VSTM1	M52449	3	rs144351748	9	rs118130954	3.48775e-18	5.93557e-17	0.000306505	0.00422074	0.995473
INTERVAL	Metabolon	19	19:54058732:54063744:clu_56168_-	ENSG00000189068	VSTM1	M52450	2	rs62143391	4	rs16985370	3.42769e-38	2.14803e-35	6.82481e-05	0.0418109	0.958121
INTERVAL	Metabolon	19	19:54058732:54063744:clu_56168_-	ENSG00000189068	VSTM1	M52450	3	rs144351748	8	rs118130954	3.91168e-10	6.65714e-09	0.000329769	0.00461715	0.995053
INTERVAL	Metabolon	19	19:54058732:54063744:clu_56168_-	ENSG00000189068	VSTM1	M52467	2	rs62143391	3	rs36662	2.58816e-51	1.5766e-49	0.00132964	0.0800773	0.918593
INTERVAL	Metabolon	19	19:54058732:54063744:clu_56168_-	ENSG00000189068	VSTM1	M52467	2	rs62143391	4	rs62143393	4.72765e-47	2.96267e-44	7.23223e-06	0.00353576	0.996457
INTERVAL	Metabolon	19	19:54058732:54063744:clu_56168_-	ENSG00000189068	VSTM1	M52467	3	rs144351748	10	rs118130954	1.01617e-09	1.72935e-08	0.000308603	0.00425649	0.995435
INTERVAL	Metabolon	19	19:54058732:54063744:clu_56168_-	ENSG00000189068	VSTM1	M52468	2	rs62143391	4	rs11084311	1.02572e-82	6.42788e-80	0.00019128	0.118988	0.880821
INTERVAL	Metabolon	19	19:54058732:54063744:clu_56168_-	ENSG00000189068	VSTM1	M52468	3	rs144351748	10	rs118130954	9.45201e-11	1.60857e-09	0.000330396	0.00462774	0.995042
INTERVAL	Metabolon	19	19:54059106:54063744:clu_56168_-	ENSG00000189068	VSTM1	M34214	3	rs116154077	4	rs62143393	3.02449e-33	1.0624e-31	0.00452598	0.158145	0.837329
INTERVAL	Metabolon	19	19:54059106:54063744:clu_56168_-	ENSG00000189068	VSTM1	M34214	3	rs116154077	6	rs118130954	8.49145e-18	5.33211e-16	0.000119935	0.00653783	0.993342
INTERVAL	Metabolon	19	19:54059106:54063744:clu_56168_-	ENSG00000189068	VSTM1	M36594	3	rs116154077	4	rs11084311	9.93604e-54	3.49016e-52	0.00517022	0.180797	0.814033
INTERVAL	Metabolon	19	19:54059106:54063744:clu_56168_-	ENSG00000189068	VSTM1	M36594	3	rs116154077	9	rs118130954	7.02653e-11	4.4552e-09	0.000117502	0.00645683	0.993426
INTERVAL	Metabolon	19	19:54059106:54063744:clu_56168_-	ENSG00000189068	VSTM1	M52449	3	rs116154077	4	rs62143393	2.15955e-84	7.58566e-83	0.00696711	0.243979	0.749054
INTERVAL	Metabolon	19	19:54059106:54063744:clu_56168_-	ENSG00000189068	VSTM1	M52449	3	rs116154077	9	rs118130954	1.33209e-18	8.36466e-17	0.000117061	0.00635714	0.993526
INTERVAL	Metabolon	19	19:54059106:54063744:clu_56168_-	ENSG00000189068	VSTM1	M52450	3	rs116154077	8	rs118130954	1.38289e-10	8.7683e-09	0.000116583	0.0063985	0.993485
INTERVAL	Metabolon	19	19:54059106:54063744:clu_56168_-	ENSG00000189068	VSTM1	M52467	3	rs116154077	4	rs62143393	2.22664e-44	7.82134e-43	0.00340626	0.118771	0.877823
INTERVAL	Metabolon	19	19:54059106:54063744:clu_56168_-	ENSG00000189068	VSTM1	M52467	3	rs116154077	10	rs118130954	3.96473e-10	2.48959e-08	0.000120406	0.00656739	0.993312
INTERVAL	Metabolon	19	19:54059106:54063744:clu_56168_-	ENSG00000189068	VSTM1	M52468	3	rs116154077	4	rs11084311	2.74215e-81	9.63215e-80	0.00511364	0.178807	0.816079
INTERVAL	Metabolon	19	19:54059106:54063744:clu_56168_-	ENSG00000189068	VSTM1	M52468	3	rs116154077	10	rs118130954	3.47986e-11	2.20642e-09	0.000121639	0.0067194	0.993159
INTERVAL	Metabolon	19	19:54097164:54100756:clu_56175_-	ENSG00000170909	OSCAR	M34214	3	rs10500316	4	rs62143393	1.0859e-32	3.02665e-32	0.016178	0.0441519	0.93967
INTERVAL	Metabolon	19	19:54097164:54100756:clu_56175_-	ENSG00000170909	OSCAR	M34214	4	rs11878334	4	rs62143393	6.29087e-32	3.57474e-32	0.0937225	0.0524033	0.853874
INTERVAL	Metabolon	19	19:54097164:54100756:clu_56175_-	ENSG00000170909	OSCAR	M34214	4	rs11878334	5	rs60371156	5.22871e-16	3.26648e-16	0.024756	0.0145048	0.960739
INTERVAL	Metabolon	19	19:54097164:54100756:clu_56175_-	ENSG00000170909	OSCAR	M36594	3	rs10500316	4	rs11084311	1.5178e-52	4.22947e-52	0.078408	0.217787	0.703805
INTERVAL	Metabolon	19	19:54097164:54100756:clu_56175_-	ENSG00000170909	OSCAR	M36594	4	rs11878334	5	rs1058572	2.64548e-26	1.65403e-26	0.0297489	0.0176473	0.952604
INTERVAL	Metabolon	19	19:54097164:54100756:clu_56175_-	ENSG00000170909	OSCAR	M52449	3	rs10500316	4	rs62143393	4.70597e-84	1.31137e-83	0.0148915	0.0405524	0.944556
INTERVAL	Metabolon	19	19:54097164:54100756:clu_56175_-	ENSG00000170909	OSCAR	M52449	4	rs11878334	4	rs62143393	2.74469e-83	1.55838e-83	0.0868527	0.0484484	0.864699
INTERVAL	Metabolon	19	19:54097164:54100756:clu_56175_-	ENSG00000170909	OSCAR	M52449	4	rs11878334	5	rs60371156	2.38622e-57	1.48962e-57	0.0246307	0.0144149	0.960954
INTERVAL	Metabolon	19	19:54097164:54100756:clu_56175_-	ENSG00000170909	OSCAR	M52450	3	rs10500316	4	rs16985370	2.58716e-35	7.21004e-35	0.0512154	0.141923	0.806862
INTERVAL	Metabolon	19	19:54097164:54100756:clu_56175_-	ENSG00000170909	OSCAR	M52450	4	rs11878334	5	rs60371156	1.41496e-14	8.84937e-15	0.0260129	0.0153101	0.958677
INTERVAL	Metabolon	19	19:54097164:54100756:clu_56175_-	ENSG00000170909	OSCAR	M52467	3	rs10500316	4	rs62143393	1.10651e-43	3.08346e-43	0.016854	0.0460293	0.937117
INTERVAL	Metabolon	19	19:54097164:54100756:clu_56175_-	ENSG00000170909	OSCAR	M52467	4	rs11878334	4	rs62143393	6.45231e-43	3.66418e-43	0.0982797	0.054965	0.846755
INTERVAL	Metabolon	19	19:54097164:54100756:clu_56175_-	ENSG00000170909	OSCAR	M52467	4	rs11878334	5	rs60371156	5.23488e-30	3.26847e-30	0.0251228	0.0147256	0.960152
INTERVAL	Metabolon	19	19:54097164:54100756:clu_56175_-	ENSG00000170909	OSCAR	M52468	3	rs10500316	4	rs11084311	4.39463e-80	1.22456e-79	0.08015	0.22264	0.69721
INTERVAL	Metabolon	19	19:54097164:54100756:clu_56175_-	ENSG00000170909	OSCAR	M52468	4	rs11878334	5	rs1058572	9.48429e-40	5.92838e-40	0.0281943	0.0166684	0.955137
INTERVAL	Metabolon	19	19:54099980:54100756:clu_56175_-	ENSG00000170909	OSCAR	M34214	3	rs62143393	4	rs62143393	2.51157e-52	1.04828e-33	3.74178e-22	0.000562305	0.999438
INTERVAL	Metabolon	19	19:54099980:54100756:clu_56175_-	ENSG00000170909	OSCAR	M36594	3	rs62143393	4	rs11084311	6.49318e-71	2.71012e-52	3.35431e-20	0.139141	0.860859
INTERVAL	Metabolon	19	19:54099980:54100756:clu_56175_-	ENSG00000170909	OSCAR	M52449	3	rs62143393	4	rs62143393	1.03718e-103	4.32897e-85	3.28204e-22	0.000370225	0.99963
INTERVAL	Metabolon	19	19:54099980:54100756:clu_56175_-	ENSG00000170909	OSCAR	M52449	6	rs587632587	10	rs587632587	1.00297e-13	1.35395e-14	0.049129	0.00568698	0.945184
INTERVAL	Metabolon	19	19:54099980:54100756:clu_56175_-	ENSG00000170909	OSCAR	M52450	3	rs62143393	4	rs16985370	2.15475e-54	8.9935e-36	4.26501e-21	0.0168181	0.983182
INTERVAL	Metabolon	19	19:54099980:54100756:clu_56175_-	ENSG00000170909	OSCAR	M52467	3	rs62143393	4	rs62143393	2.66577e-63	1.11264e-44	4.05968e-22	0.000695121	0.999305
INTERVAL	Metabolon	19	19:54099980:54100756:clu_56175_-	ENSG00000170909	OSCAR	M52468	3	rs62143393	4	rs11084311	1.9643e-98	8.19858e-80	3.58252e-20	0.148676	0.851324
INTERVAL	Metabolon	19	19:54106011:54106353:clu_198775_+	ENSG00000170906	NDUFA3	M34214	2	rs80269846	4	rs62143393	6.96659e-44	1.22797e-32	1.03715e-13	0.0172986	0.982701
INTERVAL	Metabolon	19	19:54106011:54106353:clu_198775_+	ENSG00000170906	NDUFA3	M36594	2	rs80269846	4	rs11084311	1.62617e-63	2.86637e-52	8.39301e-13	0.147087	0.852913
INTERVAL	Metabolon	19	19:54106011:54106353:clu_198775_+	ENSG00000170906	NDUFA3	M52449	2	rs80269846	4	rs62143393	3.00949e-95	5.30468e-84	9.4699e-14	0.0157078	0.984292
INTERVAL	Metabolon	19	19:54106011:54106353:clu_198775_+	ENSG00000170906	NDUFA3	M52450	2	rs80269846	4	rs16985370	1.30661e-46	2.30309e-35	2.5827e-13	0.0445685	0.955431
INTERVAL	Metabolon	19	19:54106011:54106353:clu_198775_+	ENSG00000170906	NDUFA3	M52467	2	rs80269846	4	rs62143393	7.34215e-55	1.29416e-43	1.11743e-13	0.0187151	0.981285
INTERVAL	Metabolon	19	19:54106011:54106353:clu_198775_+	ENSG00000170906	NDUFA3	M52468	2	rs80269846	4	rs11084311	7.69571e-91	1.35648e-79	1.39733e-12	0.245545	0.754455
INTERVAL	Metabolon	19	19:54106011:54106356:clu_198775_+	ENSG00000170906	NDUFA3	M34214	2	rs11670086	4	rs62143393	1.58651e-38	9.89272e-33	2.36191e-08	0.0137415	0.986258
INTERVAL	Metabolon	19	19:54106011:54106356:clu_198775_+	ENSG00000170906	NDUFA3	M36594	2	rs11670086	4	rs11084311	5.36587e-60	3.34591e-54	2.76944e-09	0.000727621	0.999272
INTERVAL	Metabolon	19	19:54106011:54106356:clu_198775_+	ENSG00000170906	NDUFA3	M52449	2	rs11670086	4	rs62143393	7.22093e-90	4.50264e-84	2.27219e-08	0.0131815	0.986818
INTERVAL	Metabolon	19	19:54106011:54106356:clu_198775_+	ENSG00000170906	NDUFA3	M52450	2	rs11670086	4	rs16985370	2.7637e-42	1.72331e-36	5.46284e-09	0.00240878	0.997591
INTERVAL	Metabolon	19	19:54106011:54106356:clu_198775_+	ENSG00000170906	NDUFA3	M52467	2	rs11670086	4	rs62143393	2.11773e-49	1.32052e-43	3.22306e-08	0.0191166	0.980883
INTERVAL	Metabolon	19	19:54106011:54106356:clu_198775_+	ENSG00000170906	NDUFA3	M52468	2	rs11670086	4	rs11084311	1.50633e-87	9.39276e-82	2.73507e-09	0.000706171	0.999294
INTERVAL	Metabolon	19	19:54106011:54106811:clu_198775_+	ENSG00000170906	NDUFA3	M34214	2	rs254268	4	rs62143393	1.00312e-33	3.66452e-32	0.0014934	0.0536107	0.944896
INTERVAL	Metabolon	19	19:54106011:54106811:clu_198775_+	ENSG00000170906	NDUFA3	M36594	2	rs254268	4	rs11084311	2.09532e-54	7.65439e-53	0.00108144	0.0385455	0.960373
INTERVAL	Metabolon	19	19:54106011:54106811:clu_198775_+	ENSG00000170906	NDUFA3	M52449	2	rs254268	4	rs62143393	4.59366e-85	1.6781e-83	0.00144548	0.0518576	0.946697
INTERVAL	Metabolon	19	19:54106011:54106811:clu_198775_+	ENSG00000170906	NDUFA3	M52450	2	rs254268	4	rs16985370	4.10848e-37	1.50087e-35	0.000811857	0.0286874	0.970501
INTERVAL	Metabolon	19	19:54106011:54106811:clu_198775_+	ENSG00000170906	NDUFA3	M52467	2	rs254268	4	rs62143393	1.05254e-44	3.845e-43	0.0016019	0.0575777	0.94082
INTERVAL	Metabolon	19	19:54106011:54106811:clu_198775_+	ENSG00000170906	NDUFA3	M52468	2	rs254268	4	rs11084311	6.23302e-82	2.27697e-80	0.00113174	0.040385	0.958483
INTERVAL	Metabolon	19	19:54106446:54106811:clu_198775_+	ENSG00000170906	NDUFA3	M34214	2	rs78558230	4	rs62143393	6.96688e-38	1.26426e-32	1.03719e-07	0.0178395	0.98216
INTERVAL	Metabolon	19	19:54106446:54106811:clu_198775_+	ENSG00000170906	NDUFA3	M36594	2	rs78558230	4	rs11084311	7.72212e-59	1.40131e-53	3.98555e-08	0.00623871	0.993761
INTERVAL	Metabolon	19	19:54106446:54106811:clu_198775_+	ENSG00000170906	NDUFA3	M52449	2	rs78558230	4	rs62143393	3.19907e-89	5.80526e-84	1.00664e-07	0.0172846	0.982715
INTERVAL	Metabolon	19	19:54106446:54106811:clu_198775_+	ENSG00000170906	NDUFA3	M52450	2	rs78558230	4	rs16985370	2.08858e-41	3.7901e-36	4.12714e-08	0.00649592	0.993504
INTERVAL	Metabolon	19	19:54106446:54106811:clu_198775_+	ENSG00000170906	NDUFA3	M52467	2	rs78558230	4	rs62143393	7.57565e-49	1.37473e-43	1.15297e-07	0.0199426	0.980057
INTERVAL	Metabolon	19	19:54106446:54106811:clu_198775_+	ENSG00000170906	NDUFA3	M52468	2	rs78558230	4	rs11084311	2.21067e-86	4.01165e-81	4.00954e-08	0.00628229	0.993718
INTERVAL	Metabolon	19	19:54114700:54115040:clu_56305_-	ENSG00000105619	TFPT	M34214	0	unconditioned	5	rs60371156	2.66121e-16	1.28969e-16	0.0125827	0.0051156	0.982302
INTERVAL	Metabolon	19	19:54114700:54115040:clu_56305_-	ENSG00000105619	TFPT	M36594	0	unconditioned	5	rs1058572	4.29936e-27	2.08302e-27	0.00481904	0.00134097	0.99384
INTERVAL	Metabolon	19	19:54114700:54115040:clu_56305_-	ENSG00000105619	TFPT	M52449	0	unconditioned	5	rs60371156	1.29636e-57	6.27739e-58	0.0132341	0.00542701	0.981339
INTERVAL	Metabolon	19	19:54114700:54115040:clu_56305_-	ENSG00000105619	TFPT	M52450	0	unconditioned	5	rs60371156	4.58623e-15	2.22218e-15	0.00841259	0.00308767	0.9885
INTERVAL	Metabolon	19	19:54114700:54115040:clu_56305_-	ENSG00000105619	TFPT	M52467	0	unconditioned	5	rs60371156	2.30253e-30	1.1151e-30	0.011039	0.00436155	0.984599
INTERVAL	Metabolon	19	19:54114700:54115040:clu_56305_-	ENSG00000105619	TFPT	M52468	0	unconditioned	5	rs1058572	1.97216e-40	9.55216e-41	0.00579757	0.00181567	0.992387
INTERVAL	Metabolon	19	19:54162285:54162673:clu_56330_-	ENSG00000167608	TMC4	M34214	0	unconditioned	1	rs11668868	1.2317e-74	1.92589e-69	1.91258e-08	0.00199251	0.998007
INTERVAL	Metabolon	19	19:54162285:54162673:clu_56330_-	ENSG00000167608	TMC4	M34214	0	unconditioned	2	rs3810242	1.36096e-95	4.30241e-93	3.19653e-06	1.05384e-05	0.999986
INTERVAL	Metabolon	19	19:54162285:54162673:clu_56330_-	ENSG00000167608	TMC4	M36594	0	unconditioned	1	rs12973183	3.52441e-76	5.51078e-71	1.88004e-08	0.00194158	0.998058
INTERVAL	Metabolon	19	19:54162285:54162673:clu_56330_-	ENSG00000167608	TMC4	M36594	0	unconditioned	2	rs3810242	1.60724e-95	5.08099e-93	3.19653e-06	1.05343e-05	0.999986
INTERVAL	Metabolon	19	19:54162285:54162673:clu_56330_-	ENSG00000167608	TMC4	M52449	0	unconditioned	1	rs11668868	2.93853e-128	4.59469e-123	2.21806e-08	0.00247063	0.997529
INTERVAL	Metabolon	19	19:54162285:54162673:clu_56330_-	ENSG00000167608	TMC4	M52449	0	unconditioned	2	rs3810242	3.83014e-164	1.21082e-161	3.19653e-06	1.05349e-05	0.999986
INTERVAL	Metabolon	19	19:54162285:54162673:clu_56330_-	ENSG00000167608	TMC4	M52450	0	unconditioned	1	rs12973183	1.47604e-73	2.30795e-68	1.64112e-08	0.00156762	0.998432
INTERVAL	Metabolon	19	19:54162285:54162673:clu_56330_-	ENSG00000167608	TMC4	M52450	0	unconditioned	2	rs3810242	2.01069e-94	6.35642e-92	3.19653e-06	1.05357e-05	0.999986
INTERVAL	Metabolon	19	19:54162285:54162673:clu_56330_-	ENSG00000167608	TMC4	M52467	0	unconditioned	1	rs11668868	4.84736e-70	7.57936e-65	2.25407e-08	0.002527	0.997473
INTERVAL	Metabolon	19	19:54162285:54162673:clu_56330_-	ENSG00000167608	TMC4	M52467	0	unconditioned	2	rs3810242	2.46399e-84	7.78943e-82	3.19653e-06	1.0535e-05	0.999986
INTERVAL	Metabolon	19	19:54162285:54162673:clu_56330_-	ENSG00000167608	TMC4	M52468	0	unconditioned	1	rs12973183	3.29594e-136	5.15355e-131	1.47458e-08	0.00130697	0.998693
INTERVAL	Metabolon	19	19:54162285:54162673:clu_56330_-	ENSG00000167608	TMC4	M52468	0	unconditioned	3	rs3810242	1.43463e-180	4.53529e-178	3.19653e-06	1.05339e-05	0.999986
INTERVAL	Metabolon	19	19:54163159:54163724:clu_56332_-	ENSG00000167608	TMC4	M34214	0	unconditioned	2	rs3810242	3.92812e-102	4.26202e-93	9.22612e-13	1.03874e-06	0.999999
INTERVAL	Metabolon	19	19:54163159:54163724:clu_56332_-	ENSG00000167608	TMC4	M34214	0	unconditioned	3	rs36662	1.22233e-80	1.29316e-66	9.45232e-18	1.06421e-11	1
INTERVAL	Metabolon	19	19:54163159:54163724:clu_56332_-	ENSG00000167608	TMC4	M34214	0	unconditioned	4	rs62143393	4.16664e-38	4.7244e-32	6.14153e-08	0.0687052	0.931295
INTERVAL	Metabolon	19	19:54163159:54163724:clu_56332_-	ENSG00000167608	TMC4	M34214	1	rs36662	1	rs11668868	3.39211e-74	5.24863e-69	5.26727e-08	0.00715721	0.992843
INTERVAL	Metabolon	19	19:54163159:54163724:clu_56332_-	ENSG00000167608	TMC4	M34214	1	rs36662	3	rs36662	2.73224e-74	1.29536e-66	2.11284e-11	1.70271e-06	0.999998
INTERVAL	Metabolon	19	19:54163159:54163724:clu_56332_-	ENSG00000167608	TMC4	M34214	2	rs3810242	0	unconditioned	5.36202e-30	5.69618e-27	9.41629e-07	3.11545e-07	0.999999
INTERVAL	Metabolon	19	19:54163159:54163724:clu_56332_-	ENSG00000167608	TMC4	M34214	2	rs3810242	2	rs3810242	4.00909e-96	4.25826e-93	9.41629e-07	1.5567e-07	0.999999
INTERVAL	Metabolon	19	19:54163159:54163724:clu_56332_-	ENSG00000167608	TMC4	M36594	0	unconditioned	2	rs3810242	4.63898e-102	5.03196e-93	9.22613e-13	7.69869e-07	0.999999
INTERVAL	Metabolon	19	19:54163159:54163724:clu_56332_-	ENSG00000167608	TMC4	M36594	0	unconditioned	3	rs36662	1.6975e-70	1.79586e-56	9.45232e-18	7.88745e-12	1
INTERVAL	Metabolon	19	19:54163159:54163724:clu_56332_-	ENSG00000167608	TMC4	M36594	0	unconditioned	4	rs11084311	1.54688e-59	1.75395e-53	7.87581e-09	0.00793802	0.992062
INTERVAL	Metabolon	19	19:54163159:54163724:clu_56332_-	ENSG00000167608	TMC4	M36594	1	rs36662	1	rs12973183	1.03833e-75	1.60621e-70	5.53879e-08	0.00757562	0.992424
INTERVAL	Metabolon	19	19:54163159:54163724:clu_56332_-	ENSG00000167608	TMC4	M36594	1	rs36662	3	rs36662	3.79436e-64	1.79891e-56	2.11284e-11	1.7019e-06	0.999998
INTERVAL	Metabolon	19	19:54163159:54163724:clu_56332_-	ENSG00000167608	TMC4	M36594	2	rs3810242	0	unconditioned	4.10521e-30	4.36104e-27	9.41629e-07	3.11548e-07	0.999999
INTERVAL	Metabolon	19	19:54163159:54163724:clu_56332_-	ENSG00000167608	TMC4	M36594	2	rs3810242	2	rs3810242	4.7346e-96	5.02886e-93	9.41629e-07	1.54644e-07	0.999999
INTERVAL	Metabolon	19	19:54163159:54163724:clu_56332_-	ENSG00000167608	TMC4	M52449	0	unconditioned	2	rs3810242	1.10549e-170	1.19946e-161	9.22612e-13	1.03874e-06	0.999999
INTERVAL	Metabolon	19	19:54163159:54163724:clu_56332_-	ENSG00000167608	TMC4	M52449	0	unconditioned	3	rs36662	5.38601e-100	5.69809e-86	9.45232e-18	1.0642e-11	1
INTERVAL	Metabolon	19	19:54163159:54163724:clu_56332_-	ENSG00000167608	TMC4	M52449	0	unconditioned	4	rs62143393	2.0524e-89	2.32714e-83	6.22157e-08	0.0696136	0.930386
INTERVAL	Metabolon	19	19:54163159:54163724:clu_56332_-	ENSG00000167608	TMC4	M52449	1	rs36662	1	rs11668868	6.61617e-128	1.02372e-122	4.99401e-08	0.00673398	0.993266
INTERVAL	Metabolon	19	19:54163159:54163724:clu_56332_-	ENSG00000167608	TMC4	M52449	1	rs36662	3	rs36662	1.20391e-93	5.70778e-86	2.11284e-11	1.70271e-06	0.999998
INTERVAL	Metabolon	19	19:54163159:54163724:clu_56332_-	ENSG00000167608	TMC4	M52449	2	rs3810242	0	unconditioned	7.23507e-52	7.68595e-49	9.41629e-07	3.11545e-07	0.999999
INTERVAL	Metabolon	19	19:54163159:54163724:clu_56332_-	ENSG00000167608	TMC4	M52449	2	rs3810242	2	rs3810242	1.12828e-164	1.1984e-161	9.41629e-07	1.55312e-07	0.999999
INTERVAL	Metabolon	19	19:54163159:54163724:clu_56332_-	ENSG00000167608	TMC4	M52450	0	unconditioned	2	rs3810242	5.81976e-101	6.31277e-92	9.22613e-13	7.69869e-07	0.999999
INTERVAL	Metabolon	19	19:54163159:54163724:clu_56332_-	ENSG00000167608	TMC4	M52450	0	unconditioned	3	rs36662	1.02405e-66	1.08339e-52	9.45232e-18	7.88745e-12	1
INTERVAL	Metabolon	19	19:54163159:54163724:clu_56332_-	ENSG00000167608	TMC4	M52450	0	unconditioned	4	rs16985370	4.78124e-42	5.42127e-36	9.33547e-09	0.00959474	0.990405
INTERVAL	Metabolon	19	19:54163159:54163724:clu_56332_-	ENSG00000167608	TMC4	M52450	1	rs36662	1	rs12973183	5.15423e-73	7.97316e-68	5.73065e-08	0.0078727	0.992127
INTERVAL	Metabolon	19	19:54163159:54163724:clu_56332_-	ENSG00000167608	TMC4	M52450	1	rs36662	3	rs36662	2.28902e-60	1.08523e-52	2.11284e-11	1.7019e-06	0.999998
INTERVAL	Metabolon	19	19:54163159:54163724:clu_56332_-	ENSG00000167608	TMC4	M52450	2	rs3810242	0	unconditioned	1.12155e-30	1.19145e-27	9.41644e-07	3.26696e-07	0.999999
INTERVAL	Metabolon	19	19:54163159:54163724:clu_56332_-	ENSG00000167608	TMC4	M52450	2	rs3810242	2	rs3810242	5.93972e-95	6.30889e-92	9.41629e-07	1.54748e-07	0.999999
INTERVAL	Metabolon	19	19:54163159:54163724:clu_56332_-	ENSG00000167608	TMC4	M52467	0	unconditioned	2	rs3810242	7.1118e-91	7.71633e-82	9.22612e-13	1.03874e-06	0.999999
INTERVAL	Metabolon	19	19:54163159:54163724:clu_56332_-	ENSG00000167608	TMC4	M52467	0	unconditioned	3	rs36662	1.86741e-65	1.97561e-51	9.45232e-18	1.0642e-11	1
INTERVAL	Metabolon	19	19:54163159:54163724:clu_56332_-	ENSG00000167608	TMC4	M52467	0	unconditioned	4	rs62143393	5.68709e-49	6.44838e-43	8.6108e-08	0.0967314	0.903269
INTERVAL	Metabolon	19	19:54163159:54163724:clu_56332_-	ENSG00000167608	TMC4	M52467	1	rs36662	1	rs11668868	1.13039e-69	1.74905e-64	5.25641e-08	0.00714039	0.99286
INTERVAL	Metabolon	19	19:54163159:54163724:clu_56332_-	ENSG00000167608	TMC4	M52467	1	rs36662	3	rs36662	4.17416e-59	1.97897e-51	2.11284e-11	1.70271e-06	0.999998
INTERVAL	Metabolon	19	19:54163159:54163724:clu_56332_-	ENSG00000167608	TMC4	M52467	2	rs3810242	0	unconditioned	2.28563e-26	2.42806e-23	9.41629e-07	3.11545e-07	0.999999
INTERVAL	Metabolon	19	19:54163159:54163724:clu_56332_-	ENSG00000167608	TMC4	M52467	2	rs3810242	2	rs3810242	7.25839e-85	7.70952e-82	9.41629e-07	1.55343e-07	0.999999
INTERVAL	Metabolon	19	19:54163159:54163724:clu_56332_-	ENSG00000167608	TMC4	M52468	0	unconditioned	2	rs36662	8.71261e-123	9.21744e-109	9.45232e-18	7.88742e-12	1
INTERVAL	Metabolon	19	19:54163159:54163724:clu_56332_-	ENSG00000167608	TMC4	M52468	0	unconditioned	3	rs3810242	4.14075e-187	4.49153e-178	9.22613e-13	7.69869e-07	0.999999
INTERVAL	Metabolon	19	19:54163159:54163724:clu_56332_-	ENSG00000167608	TMC4	M52468	0	unconditioned	4	rs11084311	4.52104e-87	5.12624e-81	7.86057e-09	0.00792073	0.992079
INTERVAL	Metabolon	19	19:54163159:54163724:clu_56332_-	ENSG00000167608	TMC4	M52468	1	rs36662	1	rs12973183	1.35573e-135	2.0972e-130	6.06543e-08	0.0083911	0.991609
INTERVAL	Metabolon	19	19:54163159:54163724:clu_56332_-	ENSG00000167608	TMC4	M52468	1	rs36662	2	rs36662	1.9475e-116	9.23311e-109	2.11284e-11	1.7019e-06	0.999998
INTERVAL	Metabolon	19	19:54163159:54163724:clu_56332_-	ENSG00000167608	TMC4	M52468	2	rs3810242	0	unconditioned	2.63731e-54	2.80166e-51	9.41629e-07	3.11598e-07	0.999999
INTERVAL	Metabolon	19	19:54163159:54163724:clu_56332_-	ENSG00000167608	TMC4	M52468	2	rs3810242	3	rs3810242	4.2261e-181	4.48876e-178	9.41629e-07	1.54549e-07	0.999999
INTERVAL	Metabolon	19	19:54163887:54164434:clu_56332_-	ENSG00000167608	TMC4	M34214	0	unconditioned	1	rs11668868	3.30622e-79	1.93161e-69	5.13389e-13	0.00200141	0.997999
INTERVAL	Metabolon	19	19:54163887:54164434:clu_56332_-	ENSG00000167608	TMC4	M36594	0	unconditioned	1	rs12973183	9.50401e-81	5.55258e-71	5.06975e-13	0.0019639	0.998036
INTERVAL	Metabolon	19	19:54163887:54164434:clu_56332_-	ENSG00000167608	TMC4	M52449	0	unconditioned	1	rs11668868	7.84078e-133	4.58086e-123	5.91837e-13	0.00246018	0.99754
INTERVAL	Metabolon	19	19:54163887:54164434:clu_56332_-	ENSG00000167608	TMC4	M52450	0	unconditioned	1	rs12973183	3.99414e-78	2.33352e-68	4.44082e-13	0.00159609	0.998404
INTERVAL	Metabolon	19	19:54163887:54164434:clu_56332_-	ENSG00000167608	TMC4	M52467	0	unconditioned	1	rs11668868	1.29747e-74	7.5803e-65	6.03337e-13	0.00252744	0.997473
INTERVAL	Metabolon	19	19:54163887:54164434:clu_56332_-	ENSG00000167608	TMC4	M52468	0	unconditioned	1	rs12973183	8.94601e-141	5.22658e-131	4.00015e-13	0.00133837	0.998662
INTERVAL	Metabolon	19	19:54164601:54165419:clu_56332_-	ENSG00000167608	TMC4	M34214	0	unconditioned	1	rs11668868	5.32962e-94	1.92369e-69	8.27582e-28	0.00198909	0.998011
INTERVAL	Metabolon	19	19:54164601:54165419:clu_56332_-	ENSG00000167608	TMC4	M34214	0	unconditioned	2	rs3810242	2.511e-102	5.57875e-93	5.89769e-13	0.000310614	0.999689
INTERVAL	Metabolon	19	19:54164601:54165419:clu_56332_-	ENSG00000167608	TMC4	M34214	1	rs4806497	1	rs11668868	8.86605e-95	1.93613e-69	1.37672e-28	0.00200843	0.997992
INTERVAL	Metabolon	19	19:54164601:54165419:clu_56332_-	ENSG00000167608	TMC4	M34214	1	rs4806497	2	rs3810242	7.57031e-103	5.12827e-93	1.77807e-13	0.000204702	0.999795
INTERVAL	Metabolon	19	19:54164601:54165419:clu_56332_-	ENSG00000167608	TMC4	M36594	0	unconditioned	1	rs12973183	1.52822e-95	5.51601e-71	8.15205e-28	0.00194437	0.998056
INTERVAL	Metabolon	19	19:54164601:54165419:clu_56332_-	ENSG00000167608	TMC4	M36594	0	unconditioned	2	rs3810242	2.96541e-102	6.58832e-93	5.89769e-13	0.000310614	0.999689
INTERVAL	Metabolon	19	19:54164601:54165419:clu_56332_-	ENSG00000167608	TMC4	M36594	1	rs4806497	1	rs12973183	2.54604e-96	5.55992e-71	1.35814e-28	0.00196782	0.998032
INTERVAL	Metabolon	19	19:54164601:54165419:clu_56332_-	ENSG00000167608	TMC4	M36594	1	rs4806497	2	rs3810242	8.94028e-103	6.05632e-93	1.77807e-13	0.000204702	0.999795
INTERVAL	Metabolon	19	19:54164601:54165419:clu_56332_-	ENSG00000167608	TMC4	M52449	0	unconditioned	1	rs11668868	1.24541e-147	4.4952e-123	9.40057e-28	0.00239546	0.997605
INTERVAL	Metabolon	19	19:54164601:54165419:clu_56332_-	ENSG00000167608	TMC4	M52449	0	unconditioned	2	rs3810242	7.06671e-171	1.57003e-161	5.89769e-13	0.000310614	0.999689
INTERVAL	Metabolon	19	19:54164601:54165419:clu_56332_-	ENSG00000167608	TMC4	M52449	1	rs4806497	1	rs11668868	2.05839e-148	4.49503e-123	1.55371e-28	0.00239533	0.997605
INTERVAL	Metabolon	19	19:54164601:54165419:clu_56332_-	ENSG00000167608	TMC4	M52449	1	rs4806497	2	rs3810242	2.13051e-171	1.44325e-161	1.77807e-13	0.000204702	0.999795
INTERVAL	Metabolon	19	19:54164601:54165419:clu_56332_-	ENSG00000167608	TMC4	M52450	0	unconditioned	1	rs12973183	6.42405e-93	2.31871e-68	7.14248e-28	0.00157961	0.99842
INTERVAL	Metabolon	19	19:54164601:54165419:clu_56332_-	ENSG00000167608	TMC4	M52450	0	unconditioned	2	rs3810242	3.72021e-101	8.26529e-92	5.89769e-13	0.000310614	0.999689
INTERVAL	Metabolon	19	19:54164601:54165419:clu_56332_-	ENSG00000167608	TMC4	M52450	1	rs4806497	1	rs12973183	1.07393e-93	2.34519e-68	1.19403e-28	0.00160907	0.998391
INTERVAL	Metabolon	19	19:54164601:54165419:clu_56332_-	ENSG00000167608	TMC4	M52450	1	rs4806497	2	rs3810242	1.12159e-101	7.59787e-92	1.77807e-13	0.000204702	0.999795
INTERVAL	Metabolon	19	19:54164601:54165419:clu_56332_-	ENSG00000167608	TMC4	M52467	0	unconditioned	1	rs11668868	2.09688e-89	7.56853e-65	9.75068e-28	0.00252196	0.997478
INTERVAL	Metabolon	19	19:54164601:54165419:clu_56332_-	ENSG00000167608	TMC4	M52467	0	unconditioned	2	rs3810242	4.54613e-91	1.01002e-81	5.89769e-13	0.000310614	0.999689
INTERVAL	Metabolon	19	19:54164601:54165419:clu_56332_-	ENSG00000167608	TMC4	M52467	1	rs4806497	1	rs11668868	3.47499e-90	7.58853e-65	1.6159e-28	0.00253127	0.997469
INTERVAL	Metabolon	19	19:54164601:54165419:clu_56332_-	ENSG00000167608	TMC4	M52467	1	rs4806497	2	rs3810242	1.37059e-91	9.28466e-82	1.77807e-13	0.000204702	0.999795
INTERVAL	Metabolon	19	19:54164601:54165419:clu_56332_-	ENSG00000167608	TMC4	M52468	0	unconditioned	1	rs12973183	1.45548e-155	5.25345e-131	6.50807e-28	0.00135039	0.99865
INTERVAL	Metabolon	19	19:54164601:54165419:clu_56332_-	ENSG00000167608	TMC4	M52468	0	unconditioned	3	rs3810242	2.64693e-187	5.88074e-178	5.89769e-13	0.000310614	0.999689
INTERVAL	Metabolon	19	19:54164601:54165419:clu_56332_-	ENSG00000167608	TMC4	M52468	1	rs4806497	1	rs12973183	2.44297e-156	5.33485e-131	1.09236e-28	0.00138683	0.998613
INTERVAL	Metabolon	19	19:54164601:54165419:clu_56332_-	ENSG00000167608	TMC4	M52468	1	rs4806497	3	rs3810242	7.9801e-188	5.40587e-178	1.77807e-13	0.000204702	0.999795
INTERVAL	Metabolon	19	19:54168292:54168448:clu_56332_-	ENSG00000167608	TMC4	M34214	0	unconditioned	1	rs11668868	1.03113e-117	1.92884e-69	1.60114e-51	0.0019971	0.998003
INTERVAL	Metabolon	19	19:54168292:54168448:clu_56332_-	ENSG00000167608	TMC4	M34214	0	unconditioned	3	rs36662	1.88722e-81	1.23172e-65	1.46131e-18	0.00854594	0.991454
INTERVAL	Metabolon	19	19:54168292:54168448:clu_56332_-	ENSG00000167608	TMC4	M34214	1	rs11668868	1	rs11668868	1.35342e-117	1.91173e-69	2.10158e-51	0.00197051	0.998029
INTERVAL	Metabolon	19	19:54168292:54168448:clu_56332_-	ENSG00000167608	TMC4	M34214	1	rs11668868	3	rs36662	9.6457e-82	1.76787e-65	7.46881e-19	0.0127016	0.987298
INTERVAL	Metabolon	19	19:54168292:54168448:clu_56332_-	ENSG00000167608	TMC4	M36594	0	unconditioned	1	rs12973183	3.34034e-119	6.24849e-71	1.78185e-51	0.00233549	0.997665
INTERVAL	Metabolon	19	19:54168292:54168448:clu_56332_-	ENSG00000167608	TMC4	M36594	0	unconditioned	3	rs36662	2.6243e-71	1.71278e-55	1.46131e-18	0.00854594	0.991454
INTERVAL	Metabolon	19	19:54168292:54168448:clu_56332_-	ENSG00000167608	TMC4	M36594	1	rs11668868	1	rs12973183	4.37231e-119	6.17599e-71	2.33233e-51	0.00229677	0.997703
INTERVAL	Metabolon	19	19:54168292:54168448:clu_56332_-	ENSG00000167608	TMC4	M36594	1	rs11668868	3	rs36662	1.34129e-71	2.45833e-55	7.46881e-19	0.0127016	0.987298
INTERVAL	Metabolon	19	19:54168292:54168448:clu_56332_-	ENSG00000167608	TMC4	M52449	0	unconditioned	1	rs11668868	2.19537e-171	4.10669e-123	1.65723e-51	0.00210215	0.997898
INTERVAL	Metabolon	19	19:54168292:54168448:clu_56332_-	ENSG00000167608	TMC4	M52449	0	unconditioned	3	rs36662	8.31427e-101	5.42641e-85	1.46131e-18	0.00854594	0.991454
INTERVAL	Metabolon	19	19:54168292:54168448:clu_56332_-	ENSG00000167608	TMC4	M52449	1	rs11668868	1	rs11668868	2.86901e-171	4.05254e-123	2.16575e-51	0.00206123	0.997939
INTERVAL	Metabolon	19	19:54168292:54168448:clu_56332_-	ENSG00000167608	TMC4	M52449	1	rs11668868	3	rs36662	4.24947e-101	7.78845e-85	7.46881e-19	0.0127016	0.987298
INTERVAL	Metabolon	19	19:54168292:54168448:clu_56332_-	ENSG00000167608	TMC4	M52450	0	unconditioned	1	rs12973183	1.50353e-116	2.81252e-68	1.67211e-51	0.00213	0.99787
INTERVAL	Metabolon	19	19:54168292:54168448:clu_56332_-	ENSG00000167608	TMC4	M52450	0	unconditioned	3	rs36662	1.58316e-67	1.03327e-51	1.46131e-18	0.00854594	0.991454
INTERVAL	Metabolon	19	19:54168292:54168448:clu_56332_-	ENSG00000167608	TMC4	M52450	1	rs11668868	1	rs12973183	1.96135e-116	2.77046e-68	2.18127e-51	0.00208317	0.997917
INTERVAL	Metabolon	19	19:54168292:54168448:clu_56332_-	ENSG00000167608	TMC4	M52450	1	rs11668868	3	rs36662	8.09162e-68	1.48304e-51	7.46881e-19	0.0127016	0.987298
INTERVAL	Metabolon	19	19:54168292:54168448:clu_56332_-	ENSG00000167608	TMC4	M52467	0	unconditioned	1	rs11668868	3.9258e-113	7.34366e-65	1.82554e-51	0.00241729	0.997583
INTERVAL	Metabolon	19	19:54168292:54168448:clu_56332_-	ENSG00000167608	TMC4	M52467	0	unconditioned	3	rs36662	2.88698e-66	1.88422e-50	1.46131e-18	0.00854594	0.991454
INTERVAL	Metabolon	19	19:54168292:54168448:clu_56332_-	ENSG00000167608	TMC4	M52467	1	rs11668868	1	rs11668868	5.17866e-113	7.31498e-65	2.40813e-51	0.00240394	0.997596
INTERVAL	Metabolon	19	19:54168292:54168448:clu_56332_-	ENSG00000167608	TMC4	M52467	1	rs11668868	3	rs36662	1.47555e-66	2.7044e-50	7.46881e-19	0.0127016	0.987298
INTERVAL	Metabolon	19	19:54168292:54168448:clu_56332_-	ENSG00000167608	TMC4	M52468	0	unconditioned	1	rs12973183	3.57783e-179	6.69274e-131	1.60292e-51	0.00200045	0.998
INTERVAL	Metabolon	19	19:54168292:54168448:clu_56332_-	ENSG00000167608	TMC4	M52468	0	unconditioned	2	rs36662	1.34246e-123	8.76171e-108	1.46131e-18	0.00854594	0.991454
INTERVAL	Metabolon	19	19:54168292:54168448:clu_56332_-	ENSG00000167608	TMC4	M52468	1	rs11668868	1	rs12973183	4.6932e-179	6.62925e-131	2.10262e-51	0.00197197	0.998028
INTERVAL	Metabolon	19	19:54168292:54168448:clu_56332_-	ENSG00000167608	TMC4	M52468	1	rs11668868	2	rs36662	6.86137e-124	1.25756e-107	7.46881e-19	0.0127016	0.987298
INTERVAL	Metabolon	19	19:54173679:54173830:clu_56335_-	ENSG00000125505	MBOAT7	M34214	0	unconditioned	1	rs11668868	4.51818e-73	2.34465e-69	7.01582e-07	0.00264342	0.997356
INTERVAL	Metabolon	19	19:54173679:54173830:clu_56335_-	ENSG00000125505	MBOAT7	M34214	0	unconditioned	2	rs3810242	1.14503e-93	4.44424e-93	0.000268937	4.4149e-05	0.999687
INTERVAL	Metabolon	19	19:54173679:54173830:clu_56335_-	ENSG00000125505	MBOAT7	M36594	0	unconditioned	1	rs12973183	1.58383e-74	8.21909e-71	8.44868e-07	0.00338772	0.996611
INTERVAL	Metabolon	19	19:54173679:54173830:clu_56335_-	ENSG00000125505	MBOAT7	M36594	0	unconditioned	2	rs3810242	1.35224e-93	5.24816e-93	0.000268937	4.40824e-05	0.999687
INTERVAL	Metabolon	19	19:54173679:54173830:clu_56335_-	ENSG00000125505	MBOAT7	M52449	0	unconditioned	1	rs11668868	8.73043e-127	4.53054e-123	6.58989e-07	0.00242217	0.997577
INTERVAL	Metabolon	19	19:54173679:54173830:clu_56335_-	ENSG00000125505	MBOAT7	M52449	0	unconditioned	2	rs3810242	3.22245e-162	1.25062e-161	0.000268937	4.40494e-05	0.999687
INTERVAL	Metabolon	19	19:54173679:54173830:clu_56335_-	ENSG00000125505	MBOAT7	M52450	0	unconditioned	1	rs12973183	8.30876e-72	4.31173e-68	9.23797e-07	0.00379773	0.996201
INTERVAL	Metabolon	19	19:54173679:54173830:clu_56335_-	ENSG00000125505	MBOAT7	M52450	0	unconditioned	2	rs3810242	1.69643e-92	6.58419e-92	0.000268937	4.41111e-05	0.999687
INTERVAL	Metabolon	19	19:54173679:54173830:clu_56335_-	ENSG00000125505	MBOAT7	M52467	0	unconditioned	1	rs11668868	1.5272e-68	7.9252e-65	7.10161e-07	0.00268798	0.997311
INTERVAL	Metabolon	19	19:54173679:54173830:clu_56335_-	ENSG00000125505	MBOAT7	M52467	0	unconditioned	2	rs3810242	2.07306e-82	8.04551e-82	0.000268937	4.40554e-05	0.999687
INTERVAL	Metabolon	19	19:54173679:54173830:clu_56335_-	ENSG00000125505	MBOAT7	M52468	0	unconditioned	1	rs12973183	2.19342e-134	1.13825e-130	9.80774e-07	0.0040937	0.995905
INTERVAL	Metabolon	19	19:54173679:54173830:clu_56335_-	ENSG00000125505	MBOAT7	M52468	0	unconditioned	3	rs3810242	1.20701e-178	4.68419e-178	0.000268937	4.40092e-05	0.999687
INTERVAL	Metabolon	19	19:54173679:54173951:clu_56335_-	ENSG00000125505	MBOAT7	M34214	0	unconditioned	1	rs11668868	9.96811e-77	2.18309e-69	1.54785e-10	0.00239229	0.997608
INTERVAL	Metabolon	19	19:54173679:54173951:clu_56335_-	ENSG00000125505	MBOAT7	M34214	0	unconditioned	2	rs3810242	9.08087e-96	4.26039e-93	2.13286e-06	6.58299e-07	0.999997
INTERVAL	Metabolon	19	19:54173679:54173951:clu_56335_-	ENSG00000125505	MBOAT7	M36594	0	unconditioned	1	rs12973183	3.65038e-78	7.9946e-71	1.94724e-10	0.00326786	0.996732
INTERVAL	Metabolon	19	19:54173679:54173951:clu_56335_-	ENSG00000125505	MBOAT7	M36594	0	unconditioned	2	rs3810242	1.07242e-95	5.03138e-93	2.13286e-06	6.57651e-07	0.999997
INTERVAL	Metabolon	19	19:54173679:54173951:clu_56335_-	ENSG00000125505	MBOAT7	M52449	0	unconditioned	1	rs11668868	1.95376e-130	4.27888e-123	1.47474e-10	0.00223201	0.997768
INTERVAL	Metabolon	19	19:54173679:54173951:clu_56335_-	ENSG00000125505	MBOAT7	M52449	0	unconditioned	2	rs3810242	2.55563e-164	1.199e-161	2.13286e-06	6.57382e-07	0.999997
INTERVAL	Metabolon	19	19:54173679:54173951:clu_56335_-	ENSG00000125505	MBOAT7	M52450	0	unconditioned	1	rs12973183	1.89507e-75	4.15035e-68	2.10701e-10	0.00361812	0.996382
INTERVAL	Metabolon	19	19:54173679:54173951:clu_56335_-	ENSG00000125505	MBOAT7	M52450	0	unconditioned	2	rs3810242	1.34539e-94	6.31205e-92	2.13286e-06	6.57922e-07	0.999997
INTERVAL	Metabolon	19	19:54173679:54173951:clu_56335_-	ENSG00000125505	MBOAT7	M52467	0	unconditioned	1	rs11668868	3.471e-72	7.60175e-65	1.61405e-10	0.00253742	0.997463
INTERVAL	Metabolon	19	19:54173679:54173951:clu_56335_-	ENSG00000125505	MBOAT7	M52467	0	unconditioned	2	rs3810242	1.64408e-84	7.71337e-82	2.13286e-06	6.57464e-07	0.999997
INTERVAL	Metabolon	19	19:54173679:54173951:clu_56335_-	ENSG00000125505	MBOAT7	M52468	0	unconditioned	1	rs12973183	4.87795e-138	1.06831e-130	2.18114e-10	0.00378064	0.996219
INTERVAL	Metabolon	19	19:54173679:54173951:clu_56335_-	ENSG00000125505	MBOAT7	M52468	0	unconditioned	3	rs3810242	9.57244e-181	4.49101e-178	2.13286e-06	6.57344e-07	0.999997
INTERVAL	Metabolon	19	19:54200893:54201160:clu_56369_-	ENSG00000170889	RPS9	M36594	12	rs73062679	6	rs143356572	3.43838e-24	1.62132e-24	0.0668529	0.0306211	0.902526
INTERVAL	Metabolon	19	19:54200893:54201160:clu_56369_-	ENSG00000170889	RPS9	M52449	12	rs73062679	6	rs143356572	1.5814e-21	7.45432e-22	0.0668536	0.0306105	0.902536
INTERVAL	Metabolon	19	19:54200893:54201160:clu_56369_-	ENSG00000170889	RPS9	M52450	12	rs73062679	6	rs143356572	9.28862e-08	4.37916e-08	0.0668542	0.0306162	0.902529
INTERVAL	Metabolon	19	19:54200893:54201160:clu_56369_-	ENSG00000170889	RPS9	M52467	12	rs73062679	6	rs143356572	1.28216e-16	6.04612e-17	0.0668528	0.0306225	0.902525
INTERVAL	Metabolon	19	19:54200893:54201160:clu_56369_-	ENSG00000170889	RPS9	M52468	12	rs73062679	6	rs143356572	7.51953e-18	3.54398e-18	0.0668539	0.0306059	0.90254
INTERVAL	Metabolon	19	19:54241127:54241662:clu_56087_-	ENSG00000244482	LILRA6	M34214	5	rs114258812	4	rs62143393	2.04065e-32	3.50357e-32	0.0299717	0.0505387	0.91949
INTERVAL	Metabolon	19	19:54241127:54241662:clu_56087_-	ENSG00000244482	LILRA6	M36594	5	rs114258812	6	rs143356572	4.33115e-25	7.33081e-25	0.00841366	0.0132624	0.978324
INTERVAL	Metabolon	19	19:54241127:54241662:clu_56087_-	ENSG00000244482	LILRA6	M52449	5	rs114258812	4	rs62143393	9.55676e-84	1.52938e-83	0.0285394	0.0447453	0.926715
INTERVAL	Metabolon	19	19:54241127:54241662:clu_56087_-	ENSG00000244482	LILRA6	M52449	5	rs114258812	6	rs143356572	1.99462e-22	3.31271e-22	0.00841591	0.0129988	0.978585
INTERVAL	Metabolon	19	19:54241127:54241662:clu_56087_-	ENSG00000244482	LILRA6	M52450	5	rs114258812	6	rs143356572	1.16924e-08	1.97921e-08	0.00841377	0.0132639	0.978322
INTERVAL	Metabolon	19	19:54241127:54241662:clu_56087_-	ENSG00000244482	LILRA6	M52467	5	rs114258812	4	rs62143393	2.01766e-43	3.22895e-43	0.0304967	0.0478837	0.92162
INTERVAL	Metabolon	19	19:54241127:54241662:clu_56087_-	ENSG00000244482	LILRA6	M52467	5	rs114258812	6	rs143356572	1.61407e-17	2.68074e-17	0.0084159	0.0129991	0.978585
INTERVAL	Metabolon	19	19:54241127:54241662:clu_56087_-	ENSG00000244482	LILRA6	M52468	5	rs114258812	4	rs11084311	5.86958e-80	9.39313e-80	0.0998109	0.158987	0.741202
INTERVAL	Metabolon	19	19:54241127:54241662:clu_56087_-	ENSG00000244482	LILRA6	M52468	5	rs114258812	6	rs143356572	9.4875e-19	1.60574e-18	0.00841366	0.0132617	0.978325
INTERVAL	Metabolon	19	19:54276003:54276264:clu_56078_-	ENSG00000131042	LILRB2	M52449	6	rs71365436	5	rs60371156	1.01059e-56	3.40215e-57	0.099816	0.0327357	0.867448
INTERVAL	Metabolon	19	19:54276003:54276264:clu_56078_-	ENSG00000131042	LILRB2	M52467	7	rs149354341	4	rs62143393	6.44943e-43	2.9944e-43	0.0974823	0.0444018	0.858116
INTERVAL	Metabolon	19	19:55241639:55242166:clu_56555_-	ENSG00000105063	PPP6R1	M52677	0	unconditioned	7	rs79942300	9.69078e-11	2.20614e-06	2.39547e-06	0.0535872	0.946408
INTERVAL	Metabolon	19	19:55241639:55242201:clu_56555_-	ENSG00000105063	PPP6R1	M52677	0	unconditioned	7	rs79942300	4.16545e-09	2.50479e-06	0.000102966	0.0609772	0.938917
INTERVAL	Metabolon	19	19:55241639:55242201:clu_56555_-	ENSG00000105063	PPP6R1	M52677	1	rs79562666	7	rs79942300	6.07961e-09	2.04652e-06	0.000150282	0.0496378	0.95021
INTERVAL	Metabolon	19	19:8257077:8257879:clu_191988_+	ENSG00000090661	CERS4	M19503	0	unconditioned	7	rs7508602	4.27724e-69	3.87341e-66	3.16385e-05	0.0276791	0.972289
INTERVAL	Metabolon	19	19:8257077:8257879:clu_191988_+	ENSG00000090661	CERS4	M19503	2	rs7508602	7	rs7508602	5.62491e-68	1.46008e-67	0.000416071	8.0506e-05	0.999503
INTERVAL	Metabolon	19	19:8257077:8257879:clu_191988_+	ENSG00000090661	CERS4	M37529	0	unconditioned	6	rs7508602	2.01883e-81	1.99084e-78	3.15581e-05	0.0301508	0.969818
INTERVAL	Metabolon	19	19:8257077:8257879:clu_191988_+	ENSG00000090661	CERS4	M37529	2	rs7508602	6	rs7508602	2.66169e-80	6.90934e-80	0.000416071	8.05549e-05	0.999503
INTERVAL	Metabolon	19	19:8257077:8257879:clu_191988_+	ENSG00000090661	CERS4	M48490	0	unconditioned	6	rs7508602	1.24434e-44	1.22709e-41	4.5447e-05	0.0438608	0.956094
INTERVAL	Metabolon	19	19:8257077:8257879:clu_191988_+	ENSG00000090661	CERS4	M48490	2	rs7508602	6	rs7508602	1.66296e-43	4.3168e-43	0.000607362	0.000577806	0.998815
INTERVAL	Metabolon	19	19:8257077:8257879:clu_191988_+	ENSG00000090661	CERS4	M48491	0	unconditioned	5	rs7508602	1.49851e-145	1.47774e-142	3.15581e-05	0.0301507	0.969818
INTERVAL	Metabolon	19	19:8257077:8257879:clu_191988_+	ENSG00000090661	CERS4	M48491	2	rs7508602	5	rs7508602	1.97569e-144	5.12841e-144	0.000416071	8.0518e-05	0.999503
INTERVAL	Metabolon	19	19:8257077:8261688:clu_191988_+	ENSG00000090661	CERS4	M19503	0	unconditioned	7	rs7508602	1.84206e-110	1.35191e-67	1.36256e-46	0	1
INTERVAL	Metabolon	19	19:8257077:8261688:clu_191988_+	ENSG00000090661	CERS4	M19503	1	rs7508602	3	rs8103131	4.94795e-103	2.1842e-103	0.0125588	0.00456101	0.98288
INTERVAL	Metabolon	19	19:8257077:8261688:clu_191988_+	ENSG00000090661	CERS4	M19503	1	rs7508602	7	rs7508602	2.57073e-78	1.35191e-67	1.90155e-14	4.29168e-15	1
INTERVAL	Metabolon	19	19:8257077:8261688:clu_191988_+	ENSG00000090661	CERS4	M19503	4	rs68090061	0	unconditioned	6.13166e-34	1.66693e-30	2.29505e-06	0.00524448	0.994753
INTERVAL	Metabolon	19	19:8257077:8261688:clu_191988_+	ENSG00000090661	CERS4	M19503	4	rs68090061	2	rs68090061	2.26825e-124	6.1645e-121	3.67977e-07	6.51141e-08	1
INTERVAL	Metabolon	19	19:8257077:8261688:clu_191988_+	ENSG00000090661	CERS4	M19503	4	rs68090061	3	rs8103131	6.24626e-103	2.21393e-103	0.0158541	0.00463984	0.979506
INTERVAL	Metabolon	19	19:8257077:8261688:clu_191988_+	ENSG00000090661	CERS4	M37529	0	unconditioned	6	rs7508602	8.71656e-123	6.39719e-80	1.36256e-46	1.13687e-16	1
INTERVAL	Metabolon	19	19:8257077:8261688:clu_191988_+	ENSG00000090661	CERS4	M37529	1	rs7508602	3	rs8103131	1.86074e-74	8.24258e-75	0.0122372	0.00443743	0.983325
INTERVAL	Metabolon	19	19:8257077:8261688:clu_191988_+	ENSG00000090661	CERS4	M37529	1	rs7508602	6	rs7508602	1.21646e-90	6.39719e-80	1.90155e-14	4.43379e-15	1
INTERVAL	Metabolon	19	19:8257077:8261688:clu_191988_+	ENSG00000090661	CERS4	M37529	4	rs68090061	2	rs68090061	6.86e-113	1.86435e-109	3.67977e-07	5.46137e-08	1
INTERVAL	Metabolon	19	19:8257077:8261688:clu_191988_+	ENSG00000090661	CERS4	M37529	4	rs68090061	3	rs8103131	2.23091e-74	7.27066e-75	0.0146717	0.00380005	0.981528
INTERVAL	Metabolon	19	19:8257077:8261688:clu_191988_+	ENSG00000090661	CERS4	M48490	0	unconditioned	6	rs7508602	5.44722e-86	3.99778e-43	1.98948e-46	0.000460566	0.999539
INTERVAL	Metabolon	19	19:8257077:8261688:clu_191988_+	ENSG00000090661	CERS4	M48490	1	rs7508602	3	rs8103131	5.22308e-52	2.31369e-52	0.0123713	0.00449702	0.983132
INTERVAL	Metabolon	19	19:8257077:8261688:clu_191988_+	ENSG00000090661	CERS4	M48490	1	rs7508602	6	rs7508602	7.60198e-54	3.99778e-43	2.77646e-14	0.000460566	0.999539
INTERVAL	Metabolon	19	19:8257077:8261688:clu_191988_+	ENSG00000090661	CERS4	M48490	4	rs68090061	0	unconditioned	8.30852e-22	2.25872e-18	1.75108e-05	0.046651	0.953332
INTERVAL	Metabolon	19	19:8257077:8261688:clu_191988_+	ENSG00000090661	CERS4	M48490	4	rs68090061	1	rs68090061	2.99151e-75	8.13004e-72	3.67977e-07	5.46137e-08	1
INTERVAL	Metabolon	19	19:8257077:8261688:clu_191988_+	ENSG00000090661	CERS4	M48490	4	rs68090061	3	rs8103131	6.28988e-52	2.0499e-52	0.0148981	0.00387413	0.981228
INTERVAL	Metabolon	19	19:8257077:8261688:clu_191988_+	ENSG00000090661	CERS4	M48491	0	unconditioned	5	rs7508602	6.47531e-187	4.75231e-144	1.36256e-46	0	1
INTERVAL	Metabolon	19	19:8257077:8261688:clu_191988_+	ENSG00000090661	CERS4	M48491	1	rs7508602	4	rs8105664	2.2176e-138	9.81121e-139	0.0131771	0.00484788	0.981975
INTERVAL	Metabolon	19	19:8257077:8261688:clu_191988_+	ENSG00000090661	CERS4	M48491	1	rs7508602	5	rs7508602	9.03675e-155	4.75231e-144	1.90155e-14	4.3201e-15	1
INTERVAL	Metabolon	19	19:8257077:8261688:clu_191988_+	ENSG00000090661	CERS4	M48491	4	rs68090061	2	rs68090061	6.1163e-203	1.66225e-199	3.67977e-07	6.50065e-08	1
INTERVAL	Metabolon	19	19:8257077:8261688:clu_191988_+	ENSG00000090661	CERS4	M48491	4	rs68090061	4	rs8105664	3.12315e-138	1.10606e-138	0.0185579	0.00559639	0.975846
INTERVAL	Metabolon	19	19:8257985:8261688:clu_191988_+	ENSG00000090661	CERS4	M19503	0	unconditioned	7	rs7508602	5.12379e-67	3.72579e-67	0.00379004	0.0017615	0.994448
INTERVAL	Metabolon	19	19:8257985:8261688:clu_191988_+	ENSG00000090661	CERS4	M37529	0	unconditioned	6	rs7508602	2.42308e-79	1.76228e-79	0.00379003	0.001762	0.994448
INTERVAL	Metabolon	19	19:8257985:8261688:clu_191988_+	ENSG00000090661	CERS4	M48490	0	unconditioned	6	rs7508602	1.51041e-42	1.09851e-42	0.00551877	0.00302228	0.991459
INTERVAL	Metabolon	19	19:8257985:8261688:clu_191988_+	ENSG00000090661	CERS4	M48491	0	unconditioned	5	rs7508602	1.79821e-143	1.30672e-143	0.00379004	0.00175969	0.99445
INTERVAL	Metabolon	19	19:896657:896885:clu_47437_-	ENSG00000198858	R3HDM4	M53010	3	rs35186399	6	rs72973523	4.56555e-101	9.8224e-101	0.020664	0.0435209	0.935815
INTERVAL	Metabolon	20	20:25300884:25302219:clu_132104_-	ENSG00000100997	ABHD12	M52450	0	unconditioned	2	rs6132845	8.52137e-41	9.01734e-37	2.1667e-05	0.22851	0.771469
INTERVAL	Metabolon	20	20:44629169:44636227:clu_133046_-	ENSG00000196839	ADA	M15650	0	unconditioned	0	unconditioned	8.82846e-27	9.90731e-27	0.00112824	0.000267505	0.998604
INTERVAL	Metabolon	20	20:44629169:44636227:clu_133046_-	ENSG00000196839	ADA	M15650	0	unconditioned	1	rs6103803	5.47139e-36	7.38928e-37	0.0758829	0.00933345	0.914784
INTERVAL	Metabolon	20	20:44629169:44636227:clu_133046_-	ENSG00000196839	ADA	M15650	0	unconditioned	2	rs406383	1.84262e-42	1.82044e-42	0.00112841	0.000116075	0.998756
INTERVAL	Metabolon	20	20:5100931:5109332:clu_131731_-	ENSG00000089063	TMEM230	M46612	0	unconditioned	3	rs73074166	4.23151e-88	2.72432e-71	2.33545e-19	0.0140501	0.98595
INTERVAL	Metabolon	20	20:5106222:5109332:clu_131731_-	ENSG00000089063	TMEM230	M46612	0	unconditioned	3	rs73074166	1.49508e-194	2.26237e-71	8.2529e-126	0.0114999	0.9885
INTERVAL	Metabolon	20	20:5106222:5109332:clu_131731_-	ENSG00000089063	TMEM230	M46612	1	rs3730447	3	rs73074166	2.53222e-183	2.38586e-71	1.3978e-114	0.0121823	0.987818
INTERVAL	Metabolon	20	20:5106310:5109332:clu_131731_-	ENSG00000089063	TMEM230	M46612	0	unconditioned	3	rs73074166	7.46866e-88	4.08439e-71	4.12274e-19	0.0215676	0.978432
INTERVAL	Metabolon	20	20:5106310:5109332:clu_131731_-	ENSG00000089063	TMEM230	M46612	1	rs3730415	3	rs73074166	8.5791e-90	3.82252e-71	4.73571e-21	0.0201206	0.979879
INTERVAL	Metabolon	20	20:5109445:5111500:clu_131732_-	ENSG00000089063	TMEM230	M46612	0	unconditioned	3	rs73074166	1.12193e-153	3.6808e-71	6.19311e-85	0.0193376	0.980662
INTERVAL	Metabolon	20	20:5109445:5111500:clu_131732_-	ENSG00000089063	TMEM230	M46612	1	rs17349	3	rs73074166	1.75098e-110	2.8397e-71	9.66548e-42	0.01469	0.98531
INTERVAL	Metabolon	20	20:5109445:5111500:clu_131732_-	ENSG00000089063	TMEM230	M46612	2	rs1550701	0	unconditioned	4.43341e-35	2.4715e-09	2.33953e-27	0.129552	0.870448
INTERVAL	Metabolon	20	20:5109445:5111500:clu_131732_-	ENSG00000089063	TMEM230	M46612	2	rs1550701	1	rs6053100	1.1418e-68	1.14352e-43	1.25858e-27	0.0116163	0.988384
INTERVAL	Metabolon	20	20:5109445:5111500:clu_131732_-	ENSG00000089063	TMEM230	M46612	2	rs1550701	2	rs7264434	2.2305e-62	1.06836e-37	3.84164e-27	0.017418	0.982582
INTERVAL	Metabolon	20	20:5109445:5112730:clu_131732_-	ENSG00000089063	TMEM230	M46612	0	unconditioned	1	rs6053100	1.83307e-48	1.81359e-43	2.02056e-07	0.0190099	0.98099
INTERVAL	Metabolon	20	20:5109445:5112730:clu_131732_-	ENSG00000089063	TMEM230	M46612	0	unconditioned	2	rs7264434	1.52402e-45	6.57743e-39	2.62484e-10	0.000132978	0.999867
INTERVAL	Metabolon	20	20:5109445:5112961:clu_131732_-	ENSG00000089063	TMEM230	M46612	0	unconditioned	3	rs73074166	1.84917e-120	4.435e-71	1.02059e-51	0.0235012	0.976499
INTERVAL	Metabolon	20	20:5109445:5112961:clu_131732_-	ENSG00000089063	TMEM230	M46612	1	rs10712799	3	rs73074166	8.65429e-94	4.45899e-71	4.77647e-25	0.0236336	0.976366
INTERVAL	Metabolon	20	20:5109445:5112961:clu_131732_-	ENSG00000089063	TMEM230	M46612	3	rs6053103	1	rs6053100	6.493e-54	1.70723e-43	7.15712e-13	0.0178363	0.982164
INTERVAL	Metabolon	20	20:5109445:5112961:clu_131732_-	ENSG00000089063	TMEM230	M46612	3	rs6053103	2	rs7264434	2.58968e-49	1.5732e-37	4.46027e-14	0.0261218	0.973878
INTERVAL	Metabolon	20	20:5111605:5112961:clu_131732_-	ENSG00000089063	TMEM230	M46612	0	unconditioned	2	rs7264434	1.5905e-137	5.82018e-39	2.73935e-102	2.4238e-06	0.999998
INTERVAL	Metabolon	20	20:5111605:5112961:clu_131732_-	ENSG00000089063	TMEM230	M46612	0	unconditioned	3	rs73074166	4.88566e-153	2.89931e-71	2.6964e-84	0.0150163	0.984984
INTERVAL	Metabolon	20	20:5111605:5112961:clu_131732_-	ENSG00000089063	TMEM230	M46612	1	rs112054647	3	rs73074166	4.21674e-107	2.36776e-71	2.32722e-38	0.0120798	0.98792
INTERVAL	Metabolon	20	20:5111605:5112961:clu_131732_-	ENSG00000089063	TMEM230	M46612	2	rs7264434	1	rs6053100	1.0831e-67	2.38332e-43	1.19398e-26	0.0252985	0.974702
INTERVAL	Metabolon	20	20:5111605:5112961:clu_131732_-	ENSG00000089063	TMEM230	M46612	2	rs7264434	2	rs7264434	2.52012e-65	5.95773e-39	4.34045e-30	2.6139e-05	0.999974
INTERVAL	Metabolon	20	20:63520894:63521284:clu_6274_+	ENSG00000125534	PPDPF	M22137	0	unconditioned	0	unconditioned	1.91967e-13	6.45124e-09	2.75996e-06	0.091843	0.908154
INTERVAL	Metabolon	20	20:63520894:63521512:clu_133951_-	ENSG00000125534	PPDPF	M22137	0	unconditioned	0	unconditioned	5.57981e-22	2.25222e-10	8.02224e-15	0.00224032	0.99776
INTERVAL	Metabolon	20	20:63521589:63521668:clu_6274_+	ENSG00000125534	PPDPF	M22137	0	unconditioned	0	unconditioned	9.02521e-12	3.85121e-10	0.000129758	0.00454166	0.995329
INTERVAL	Metabolon	20	20:63521589:63521679:clu_133952_-	ENSG00000125534	PPDPF	M22137	0	unconditioned	0	unconditioned	1.6985e-12	2.60789e-10	2.44198e-05	0.00275222	0.997223
INTERVAL	Metabolon	20	20:63521589:63521705:clu_133952_-	ENSG00000125534	PPDPF	M22137	0	unconditioned	0	unconditioned	3.96935e-21	2.11603e-10	5.70685e-14	0.00204432	0.997956
INTERVAL	Metabolon	20	20:63521589:63521705:clu_6274_+	ENSG00000125534	PPDPF	M22137	0	unconditioned	0	unconditioned	2.53086e-21	4.11529e-10	3.63868e-14	0.00492159	0.995078
INTERVAL	Metabolon	20	20:63521780:63521861:clu_6274_+	ENSG00000125534	PPDPF	M22137	0	unconditioned	0	unconditioned	9.25318e-13	3.48208e-10	1.33036e-05	0.00401031	0.995976
INTERVAL	Metabolon	22	22:19895320:19895407:clu_24354_-	ENSG00000184470	TXNRD2	M12017	3	rs397702833	8	rs887199	4.10979e-14	6.41854e-14	0.0745227	0.115577	0.8099
INTERVAL	Metabolon	22	22:19895320:19895407:clu_24354_-	ENSG00000184470	TXNRD2	M12017	3	rs397702833	11	rs175204	1.6957e-12	2.64861e-12	0.0648207	0.100412	0.834767
INTERVAL	Metabolon	22	22:19895320:19895407:clu_24354_-	ENSG00000184470	TXNRD2	M12017	3	rs397702833	12	rs174889	7.6983e-12	1.20227e-11	0.0676601	0.10484	0.8275
INTERVAL	Metabolon	22	22:19895320:19895407:clu_24354_-	ENSG00000184470	TXNRD2	M46459	3	rs397702833	4	rs66578812	6.19075e-42	8.32647e-42	0.0853717	0.114023	0.800605
INTERVAL	Metabolon	22	22:19895320:19895407:clu_24354_-	ENSG00000184470	TXNRD2	M46459	3	rs397702833	6	rs740603	4.00219e-55	5.3256e-55	0.0346573	0.0451975	0.920145
INTERVAL	Metabolon	22	22:19895320:19895407:clu_24354_-	ENSG00000184470	TXNRD2	M46607	3	rs397702833	1	rs165767	2.27673e-48	2.92508e-48	0.0769931	0.098094	0.824913
INTERVAL	Metabolon	22	22:19895320:19895407:clu_24354_-	ENSG00000184470	TXNRD2	M46607	3	rs397702833	5	rs5993888	3.03443e-55	3.97493e-55	0.0859828	0.11183	0.802187
INTERVAL	Metabolon	22	22:19895320:19895407:clu_24354_-	ENSG00000184470	TXNRD2	M46728	3	rs397702833	4	rs66578812	8.46898e-33	1.13929e-32	0.0882555	0.117932	0.793812
INTERVAL	Metabolon	22	22:19895320:19895407:clu_24354_-	ENSG00000184470	TXNRD2	M46728	3	rs397702833	6	rs740603	5.83328e-42	7.76375e-42	0.034657	0.0452063	0.920137
INTERVAL	Metabolon	22	22:19895320:19895407:clu_24354_-	ENSG00000184470	TXNRD2	M47653	3	rs397702833	10	rs5993888	0	0	0.0857689	0.11404	0.800191
INTERVAL	Metabolon	22	22:19895320:19895407:clu_24354_-	ENSG00000184470	TXNRD2	M47929	3	rs397702833	2	rs3788319	4.97266e-209	7.20174e-209	0.0890555	0.128193	0.782751
INTERVAL	Metabolon	22	22:19931095:19933434:clu_24359_-	ENSG00000184470	TXNRD2	M12017	0	unconditioned	8	rs887199	7.5676e-15	3.01444e-14	0.013719	0.0537152	0.932566
INTERVAL	Metabolon	22	22:19931095:19933434:clu_24359_-	ENSG00000184470	TXNRD2	M12017	0	unconditioned	11	rs175204	2.40286e-13	9.57289e-13	0.00919083	0.0356608	0.955148
INTERVAL	Metabolon	22	22:19931095:19933434:clu_24359_-	ENSG00000184470	TXNRD2	M12017	0	unconditioned	12	rs174889	1.39918e-12	5.57341e-12	0.0122908	0.0480186	0.939691
INTERVAL	Metabolon	22	22:19931095:19933434:clu_24359_-	ENSG00000184470	TXNRD2	M46459	0	unconditioned	4	rs66578812	8.67036e-43	1.16111e-42	0.0119723	0.0150601	0.972968
INTERVAL	Metabolon	22	22:19931095:19933434:clu_24359_-	ENSG00000184470	TXNRD2	M46459	0	unconditioned	6	rs740603	5.97159e-56	5.88598e-56	0.00518749	0.00412243	0.99069
INTERVAL	Metabolon	22	22:19931095:19933434:clu_24359_-	ENSG00000184470	TXNRD2	M46607	0	unconditioned	1	rs165767	7.52363e-49	1.45918e-49	0.025443	0.00396397	0.970593
INTERVAL	Metabolon	22	22:19931095:19933434:clu_24359_-	ENSG00000184470	TXNRD2	M46607	0	unconditioned	2	rs3788319	3.07881e-40	2.16081e-40	0.00771854	0.00442928	0.987852
INTERVAL	Metabolon	22	22:19931095:19933434:clu_24359_-	ENSG00000184470	TXNRD2	M46607	0	unconditioned	5	rs5993888	1.10569e-56	7.34849e-57	0.00313306	0.00108647	0.99578
INTERVAL	Metabolon	22	22:19931095:19933434:clu_24359_-	ENSG00000184470	TXNRD2	M46607	0	unconditioned	6	rs34625951	9.51047e-23	4.86256e-23	0.0173113	0.00787623	0.974812
INTERVAL	Metabolon	22	22:19931095:19933434:clu_24359_-	ENSG00000184470	TXNRD2	M46728	0	unconditioned	4	rs66578812	1.06961e-33	1.43341e-33	0.0111605	0.0139816	0.974858
INTERVAL	Metabolon	22	22:19931095:19933434:clu_24359_-	ENSG00000184470	TXNRD2	M46728	0	unconditioned	6	rs740603	8.71577e-43	8.59907e-43	0.00518747	0.00412732	0.990685
INTERVAL	Metabolon	22	22:19931095:19933434:clu_24359_-	ENSG00000184470	TXNRD2	M47653	0	unconditioned	8	rs5748478	0	0	0.0104706	0.0268197	0.96271
INTERVAL	Metabolon	22	22:19931095:19933434:clu_24359_-	ENSG00000184470	TXNRD2	M47653	0	unconditioned	9	rs5993873	0	0	0.0149024	0.0109989	0.974099
INTERVAL	Metabolon	22	22:19931095:19933434:clu_24359_-	ENSG00000184470	TXNRD2	M47653	0	unconditioned	10	rs5993888	0	0	0.00312736	0.00290543	0.993967
INTERVAL	Metabolon	22	22:19931095:19933434:clu_24359_-	ENSG00000184470	TXNRD2	M47929	0	unconditioned	2	rs3788319	1.65757e-209	3.6935e-209	0.0307551	0.0676287	0.901616
INTERVAL	Metabolon	22	22:19931095:19933434:clu_24359_-	ENSG00000184470	TXNRD2	M47929	0	unconditioned	4	rs5746847	6.20425e-176	2.39069e-175	0.0103325	0.0388635	0.950804
INTERVAL	Metabolon	22	22:19931098:19933434:clu_24359_-	ENSG00000184470	TXNRD2	M12017	0	unconditioned	11	rs175204	2.69664e-32	5.37692e-12	1.03146e-21	0.20487	0.79513
INTERVAL	Metabolon	22	22:19931098:19933434:clu_24359_-	ENSG00000184470	TXNRD2	M12017	1	rs2075507	11	rs175204	9.59767e-35	5.35217e-12	3.67107e-24	0.203922	0.796078
INTERVAL	Metabolon	22	22:19931098:19933434:clu_24359_-	ENSG00000184470	TXNRD2	M46607	0	unconditioned	1	rs165767	3.81825e-60	4.41073e-49	1.29124e-13	0.0139299	0.98607
INTERVAL	Metabolon	22	22:19931098:19933434:clu_24359_-	ENSG00000184470	TXNRD2	M46607	0	unconditioned	2	rs3788319	8.30919e-56	3.99038e-41	2.08311e-18	3.83673e-07	1
INTERVAL	Metabolon	22	22:19931098:19933434:clu_24359_-	ENSG00000184470	TXNRD2	M46607	0	unconditioned	5	rs5993888	9.85012e-68	1.4341e-56	2.7911e-14	0.0030667	0.996933
INTERVAL	Metabolon	22	22:19931098:19933434:clu_24359_-	ENSG00000184470	TXNRD2	M46607	0	unconditioned	6	rs34625951	3.43084e-40	6.61911e-23	6.24495e-20	0.0110594	0.988941
INTERVAL	Metabolon	22	22:19931098:19933434:clu_24359_-	ENSG00000184470	TXNRD2	M46607	1	rs2075507	2	rs3788319	2.88686e-58	4.04582e-41	7.23732e-21	1.42982e-05	0.999986
INTERVAL	Metabolon	22	22:19931098:19933434:clu_24359_-	ENSG00000184470	TXNRD2	M46607	1	rs2075507	6	rs34625951	3.7853e-43	6.73003e-23	6.89016e-23	0.0112615	0.988738
INTERVAL	Metabolon	22	22:19931098:19933434:clu_24359_-	ENSG00000184470	TXNRD2	M47653	0	unconditioned	8	rs5748478	0	0	7.62407e-23	0.0142161	0.985784
INTERVAL	Metabolon	22	22:19931098:19933434:clu_24359_-	ENSG00000184470	TXNRD2	M47653	1	rs2075507	8	rs5748478	0	0	2.82158e-25	0.0147494	0.985251
INTERVAL	Metabolon	22	22:19931098:19933434:clu_24359_-	ENSG00000184470	TXNRD2	M47653	1	rs2075507	9	rs5993873	0	0	4.75863e-19	0.0679888	0.932011
INTERVAL	Metabolon	22	22:19931098:19933434:clu_24359_-	ENSG00000184470	TXNRD2	M47929	0	unconditioned	4	rs5746847	4.57545e-196	9.12311e-176	7.61989e-23	0.0142077	0.985792
INTERVAL	Metabolon	22	22:19931098:19933434:clu_24359_-	ENSG00000184470	TXNRD2	M47929	1	rs2075507	4	rs5746847	1.69332e-198	9.44282e-176	2.82003e-25	0.0147407	0.985259
INTERVAL	Metabolon	22	22:19931098:19941701:clu_24359_-	ENSG00000184470	TXNRD2	M12017	0	unconditioned	8	rs887199	2.34473e-28	1.04317e-13	4.25068e-16	0.188301	0.811699
INTERVAL	Metabolon	22	22:19931098:19941701:clu_24359_-	ENSG00000184470	TXNRD2	M12017	0	unconditioned	11	rs175204	6.64231e-27	2.95516e-12	2.54065e-16	0.112145	0.887855
INTERVAL	Metabolon	22	22:19931098:19941701:clu_24359_-	ENSG00000184470	TXNRD2	M12017	0	unconditioned	12	rs174889	5.51371e-26	2.45304e-11	4.8434e-16	0.214697	0.785303
INTERVAL	Metabolon	22	22:19931098:19941701:clu_24359_-	ENSG00000184470	TXNRD2	M12017	1	rs5748486	8	rs887199	1.94412e-31	1.13829e-13	3.52443e-19	0.205563	0.794437
INTERVAL	Metabolon	22	22:19931098:19941701:clu_24359_-	ENSG00000184470	TXNRD2	M12017	1	rs5748486	11	rs175204	5.69224e-30	3.33284e-12	2.17725e-19	0.126606	0.873394
INTERVAL	Metabolon	22	22:19931098:19941701:clu_24359_-	ENSG00000184470	TXNRD2	M12017	1	rs5748486	12	rs174889	4.48917e-29	2.62843e-11	3.94341e-19	0.230119	0.769881
INTERVAL	Metabolon	22	22:19931098:19941701:clu_24359_-	ENSG00000184470	TXNRD2	M46607	0	unconditioned	1	rs165767	4.49062e-60	2.95747e-50	1.51861e-13	1.40791e-07	1
INTERVAL	Metabolon	22	22:19931098:19941701:clu_24359_-	ENSG00000184470	TXNRD2	M46607	0	unconditioned	2	rs3788319	1.40602e-53	4.19435e-41	3.52487e-16	5.1572e-05	0.999948
INTERVAL	Metabolon	22	22:19931098:19941701:clu_24359_-	ENSG00000184470	TXNRD2	M46607	0	unconditioned	5	rs5993888	1.9116e-69	3.54201e-57	5.41665e-16	3.65755e-06	0.999996
INTERVAL	Metabolon	22	22:19931098:19941701:clu_24359_-	ENSG00000184470	TXNRD2	M46607	0	unconditioned	6	rs34625951	5.26826e-34	2.71044e-23	9.58951e-14	0.0039376	0.996062
INTERVAL	Metabolon	22	22:19931098:19941701:clu_24359_-	ENSG00000184470	TXNRD2	M46607	1	rs5748486	1	rs165767	1.39396e-60	3.08719e-50	4.71402e-14	4.40529e-05	0.999956
INTERVAL	Metabolon	22	22:19931098:19941701:clu_24359_-	ENSG00000184470	TXNRD2	M46607	1	rs5748486	2	rs3788319	9.38047e-57	4.11328e-41	2.35167e-19	3.12255e-05	0.999969
INTERVAL	Metabolon	22	22:19931098:19941701:clu_24359_-	ENSG00000184470	TXNRD2	M46607	1	rs5748486	5	rs5993888	5.09134e-70	3.55132e-57	1.44267e-16	6.2986e-06	0.999994
INTERVAL	Metabolon	22	22:19931098:19941701:clu_24359_-	ENSG00000184470	TXNRD2	M46607	1	rs5748486	6	rs34625951	5.8677e-36	2.62155e-23	1.06806e-15	0.00377564	0.996224
INTERVAL	Metabolon	22	22:19931098:19941701:clu_24359_-	ENSG00000184470	TXNRD2	M47653	0	unconditioned	8	rs5748478	0	0	1.91486e-17	0.00748961	0.99251
INTERVAL	Metabolon	22	22:19931098:19941701:clu_24359_-	ENSG00000184470	TXNRD2	M47653	0	unconditioned	10	rs5993888	0	0	5.40789e-16	0.00162126	0.998379
INTERVAL	Metabolon	22	22:19931098:19941701:clu_24359_-	ENSG00000184470	TXNRD2	M47653	1	rs5748486	8	rs5748478	0	0	1.36236e-20	0.0069836	0.993016
INTERVAL	Metabolon	22	22:19931098:19941701:clu_24359_-	ENSG00000184470	TXNRD2	M47929	0	unconditioned	4	rs5746847	1.14826e-190	5.07602e-176	1.9123e-17	0.007461	0.992539
INTERVAL	Metabolon	22	22:19931098:19941701:clu_24359_-	ENSG00000184470	TXNRD2	M47929	1	rs5748486	4	rs5746847	8.16943e-194	4.74851e-176	1.36053e-20	0.00691501	0.993085
INTERVAL	Metabolon	22	22:19962815:19963566:clu_186745_+	ENSG00000093010	COMT	M12017	0	unconditioned	0	unconditioned	3.35304e-35	7.04884e-23	2.08248e-15	0.00338122	0.996619
INTERVAL	Metabolon	22	22:19962815:19963566:clu_186745_+	ENSG00000093010	COMT	M12017	0	unconditioned	1	rs3810595	1.19902e-88	1.19509e-82	1.1966e-09	0.000192867	0.999807
INTERVAL	Metabolon	22	22:19962815:19963566:clu_186745_+	ENSG00000093010	COMT	M12017	0	unconditioned	2	rs4633	3.62844e-104	1.59496e-92	3.29731e-15	0.000449851	0.99955
INTERVAL	Metabolon	22	22:19962815:19963566:clu_186745_+	ENSG00000093010	COMT	M12017	0	unconditioned	5	rs71313932	4.54017e-28	3.68666e-24	1.81652e-07	0.000475506	0.999524
INTERVAL	Metabolon	22	22:19962815:19963566:clu_186745_+	ENSG00000093010	COMT	M12017	0	unconditioned	8	rs887199	9.18837e-16	1.1622e-14	0.00166573	0.0200908	0.978243
INTERVAL	Metabolon	22	22:19962815:19963566:clu_186745_+	ENSG00000093010	COMT	M12017	0	unconditioned	11	rs175204	4.27949e-13	5.41411e-12	0.0163689	0.20631	0.777321
INTERVAL	Metabolon	22	22:19962815:19963566:clu_186745_+	ENSG00000093010	COMT	M12017	0	unconditioned	12	rs174889	1.43925e-13	1.81783e-12	0.00126428	0.0149846	0.983751
INTERVAL	Metabolon	22	22:19962815:19963566:clu_186745_+	ENSG00000093010	COMT	M46459	0	unconditioned	0	unconditioned	1.48231e-47	3.11615e-35	2.28093e-15	0.00379882	0.996201
INTERVAL	Metabolon	22	22:19962815:19963566:clu_186745_+	ENSG00000093010	COMT	M46459	0	unconditioned	1	rs165656	3.04063e-101	1.33657e-89	1.99388e-14	0.0077723	0.992228
INTERVAL	Metabolon	22	22:19962815:19963566:clu_186745_+	ENSG00000093010	COMT	M46459	0	unconditioned	5	rs740601	1.10004e-95	1.10534e-89	2.84456e-08	0.0276105	0.97239
INTERVAL	Metabolon	22	22:19962815:19963566:clu_186745_+	ENSG00000093010	COMT	M46607	0	unconditioned	0	unconditioned	6.20077e-23	1.30354e-10	3.11591e-15	0.00555591	0.994444
INTERVAL	Metabolon	22	22:19962815:19963566:clu_186745_+	ENSG00000093010	COMT	M46607	0	unconditioned	3	rs3810595	1.44187e-60	1.44883e-54	1.35583e-08	0.0126364	0.987364
INTERVAL	Metabolon	22	22:19962815:19963566:clu_186745_+	ENSG00000093010	COMT	M46607	0	unconditioned	4	rs4633	4.63064e-68	2.0355e-56	3.09656e-15	0.00036152	0.999638
INTERVAL	Metabolon	22	22:19962815:19963566:clu_186745_+	ENSG00000093010	COMT	M46728	0	unconditioned	0	unconditioned	3.05935e-33	6.43145e-21	2.09066e-15	0.00339843	0.996602
INTERVAL	Metabolon	22	22:19962815:19963566:clu_186745_+	ENSG00000093010	COMT	M46728	0	unconditioned	1	rs165656	1.32533e-98	2.78615e-86	6.0129e-16	0.00026431	0.999736
INTERVAL	Metabolon	22	22:19962815:19963566:clu_186745_+	ENSG00000093010	COMT	M46728	0	unconditioned	4	rs66578812	5.1261e-34	6.2526e-33	0.00535047	0.0643324	0.930317
INTERVAL	Metabolon	22	22:19962815:19963566:clu_186745_+	ENSG00000093010	COMT	M46728	0	unconditioned	5	rs740601	6.52201e-107	6.5006e-101	2.84893e-08	0.0274232	0.972577
INTERVAL	Metabolon	22	22:19962815:19963566:clu_186745_+	ENSG00000093010	COMT	M47653	0	unconditioned	0	unconditioned	0	0	6.01312e-16	0.000264358	0.999736
INTERVAL	Metabolon	22	22:19962815:19963566:clu_186745_+	ENSG00000093010	COMT	M47653	0	unconditioned	5	rs4646312	0	0	1.35174e-08	0.0123598	0.98764
INTERVAL	Metabolon	22	22:19962815:19963566:clu_186745_+	ENSG00000093010	COMT	M47653	0	unconditioned	6	rs4680	0	0	1.9299e-14	0.0396105	0.96039
INTERVAL	Metabolon	22	22:19962815:19963566:clu_186745_+	ENSG00000093010	COMT	M47929	0	unconditioned	0	unconditioned	1.81208e-100	3.8094e-88	6.2088e-16	0.000305536	0.999694
INTERVAL	Metabolon	22	22:19962815:19964168:clu_186745_+	ENSG00000093010	COMT	M12017	0	unconditioned	0	unconditioned	1.46237e-23	1.31299e-22	0.000908235	0.00716268	0.991929
INTERVAL	Metabolon	22	22:19962815:19964168:clu_186745_+	ENSG00000093010	COMT	M12017	0	unconditioned	1	rs3810595	1.51319e-81	3.49129e-81	0.0151013	0.0338912	0.951007
INTERVAL	Metabolon	22	22:19962815:19964168:clu_186745_+	ENSG00000093010	COMT	M12017	0	unconditioned	2	rs4633	2.24487e-92	1.20202e-91	0.00204	0.00993519	0.988025
INTERVAL	Metabolon	22	22:19962815:19964168:clu_186745_+	ENSG00000093010	COMT	M46459	0	unconditioned	0	unconditioned	2.78117e-36	2.49708e-35	0.000427956	0.00284569	0.996726
INTERVAL	Metabolon	22	22:19962815:19964168:clu_186745_+	ENSG00000093010	COMT	M46459	0	unconditioned	1	rs165656	5.23103e-91	2.98329e-90	0.000343023	0.000957584	0.998699
INTERVAL	Metabolon	22	22:19962815:19964168:clu_186745_+	ENSG00000093010	COMT	M46459	0	unconditioned	5	rs740601	8.14416e-91	1.778e-90	0.00210598	0.00360341	0.994291
INTERVAL	Metabolon	22	22:19962815:19964168:clu_186745_+	ENSG00000093010	COMT	M46607	0	unconditioned	0	unconditioned	1.89562e-11	1.70199e-10	0.000952559	0.00756108	0.991486
INTERVAL	Metabolon	22	22:19962815:19964168:clu_186745_+	ENSG00000093010	COMT	M46607	0	unconditioned	3	rs3810595	5.546e-55	1.21634e-54	0.00521507	0.0104533	0.984332
INTERVAL	Metabolon	22	22:19962815:19964168:clu_186745_+	ENSG00000093010	COMT	M46607	0	unconditioned	4	rs4633	3.03689e-56	1.59147e-55	0.0020308	0.00965403	0.988315
INTERVAL	Metabolon	22	22:19962815:19964168:clu_186745_+	ENSG00000093010	COMT	M46728	0	unconditioned	0	unconditioned	8.59194e-22	7.71429e-21	0.000587144	0.00427654	0.995136
INTERVAL	Metabolon	22	22:19962815:19964168:clu_186745_+	ENSG00000093010	COMT	M46728	0	unconditioned	1	rs165656	1.33886e-86	9.83126e-86	0.000607429	0.00346441	0.995928
INTERVAL	Metabolon	22	22:19962815:19964168:clu_186745_+	ENSG00000093010	COMT	M46728	0	unconditioned	5	rs740601	4.81624e-102	1.05129e-101	0.00210382	0.00359794	0.994298
INTERVAL	Metabolon	22	22:19962815:19964168:clu_186745_+	ENSG00000093010	COMT	M47653	0	unconditioned	0	unconditioned	0	0	0.000606843	0.00445361	0.99494
INTERVAL	Metabolon	22	22:19962815:19964168:clu_186745_+	ENSG00000093010	COMT	M47653	0	unconditioned	5	rs4646312	0	0	0.0163584	0.0326272	0.951014
INTERVAL	Metabolon	22	22:19962815:19964168:clu_186745_+	ENSG00000093010	COMT	M47653	0	unconditioned	6	rs4680	0	0	0.000342868	0.00140798	0.998249
INTERVAL	Metabolon	22	22:19962815:19964168:clu_186745_+	ENSG00000093010	COMT	M47929	0	unconditioned	0	unconditioned	1.80404e-88	1.61976e-87	0.000618125	0.00455502	0.994827
INTERVAL	Metabolon	22	22:19963759:19964110:clu_186745_+	ENSG00000093010	COMT	M12017	0	unconditioned	0	unconditioned	7.07484e-65	1.03317e-22	4.39399e-45	0.00542213	0.994578
INTERVAL	Metabolon	22	22:19963759:19964110:clu_186745_+	ENSG00000093010	COMT	M12017	0	unconditioned	1	rs3810595	1.40591e-110	1.51895e-82	1.40307e-31	0.000516391	0.999484
INTERVAL	Metabolon	22	22:19963759:19964110:clu_186745_+	ENSG00000093010	COMT	M12017	0	unconditioned	2	rs4633	1.29065e-133	9.81267e-92	1.17286e-44	0.00792509	0.992075
INTERVAL	Metabolon	22	22:19963759:19964110:clu_186745_+	ENSG00000093010	COMT	M12017	0	unconditioned	5	rs71313932	7.75122e-37	6.04262e-24	3.10126e-16	0.00141907	0.998581
INTERVAL	Metabolon	22	22:19963759:19964110:clu_186745_+	ENSG00000093010	COMT	M46459	0	unconditioned	0	unconditioned	3.25011e-77	4.74625e-35	5.00115e-45	0.00630967	0.99369
INTERVAL	Metabolon	22	22:19963759:19964110:clu_186745_+	ENSG00000093010	COMT	M46607	0	unconditioned	0	unconditioned	7.21953e-53	1.05429e-10	3.62784e-45	0.00430217	0.995698
INTERVAL	Metabolon	22	22:19963759:19964110:clu_186745_+	ENSG00000093010	COMT	M46607	0	unconditioned	3	rs3810595	5.9008e-83	6.37522e-55	5.54869e-31	0.0049998	0.995
INTERVAL	Metabolon	22	22:19963759:19964110:clu_186745_+	ENSG00000093010	COMT	M46607	0	unconditioned	4	rs4633	4.72331e-97	3.59109e-55	3.15853e-44	0.0230371	0.976963
INTERVAL	Metabolon	22	22:19963759:19964110:clu_186745_+	ENSG00000093010	COMT	M46728	0	unconditioned	0	unconditioned	3.82741e-63	5.58931e-21	2.61552e-45	0.00282236	0.997178
INTERVAL	Metabolon	22	22:19963759:19964110:clu_186745_+	ENSG00000093010	COMT	M46728	0	unconditioned	1	rs165656	3.14517e-128	4.593e-86	1.42693e-45	0.00108488	0.998915
INTERVAL	Metabolon	22	22:19963759:19964110:clu_186745_+	ENSG00000093010	COMT	M47653	0	unconditioned	0	unconditioned	0	0	1.42693e-45	0.00108489	0.998915
INTERVAL	Metabolon	22	22:19963759:19964110:clu_186745_+	ENSG00000093010	COMT	M47653	0	unconditioned	5	rs4646312	0	0	2.32036e-30	0.0169482	0.983052
INTERVAL	Metabolon	22	22:19963759:19964110:clu_186745_+	ENSG00000093010	COMT	M47929	0	unconditioned	0	unconditioned	4.19224e-130	6.12208e-88	1.4364e-45	0.00109873	0.998901
INTERVAL	Metabolon	22	22:19963759:19964168:clu_186745_+	ENSG00000093010	COMT	M12017	0	unconditioned	0	unconditioned	1.07676e-22	8.72723e-23	0.00668749	0.00443136	0.988881
INTERVAL	Metabolon	22	22:19963759:19964168:clu_186745_+	ENSG00000093010	COMT	M12017	0	unconditioned	2	rs4633	7.23949e-92	3.11235e-92	0.00657881	0.00183673	0.991584
INTERVAL	Metabolon	22	22:19963759:19964168:clu_186745_+	ENSG00000093010	COMT	M46459	0	unconditioned	0	unconditioned	5.45268e-35	4.41943e-35	0.00839039	0.00581466	0.985795
INTERVAL	Metabolon	22	22:19963759:19964168:clu_186745_+	ENSG00000093010	COMT	M46459	0	unconditioned	1	rs165656	2.00961e-89	8.77483e-90	0.0131779	0.00477202	0.98205
INTERVAL	Metabolon	22	22:19963759:19964168:clu_186745_+	ENSG00000093010	COMT	M46607	0	unconditioned	0	unconditioned	1.51992e-10	1.2319e-10	0.00763766	0.00520321	0.987159
INTERVAL	Metabolon	22	22:19963759:19964168:clu_186745_+	ENSG00000093010	COMT	M46607	0	unconditioned	4	rs4633	9.51943e-56	4.15401e-56	0.00636575	0.00178598	0.991848
INTERVAL	Metabolon	22	22:19963759:19964168:clu_186745_+	ENSG00000093010	COMT	M46728	0	unconditioned	0	unconditioned	1.15062e-20	9.32585e-21	0.00786295	0.00538621	0.986751
INTERVAL	Metabolon	22	22:19963759:19964168:clu_186745_+	ENSG00000093010	COMT	M46728	0	unconditioned	1	rs165656	9.32216e-86	6.21665e-86	0.00422937	0.00182649	0.993944
INTERVAL	Metabolon	22	22:19963759:19964168:clu_186745_+	ENSG00000093010	COMT	M47653	0	unconditioned	0	unconditioned	0	0	0.0042269	0.00243258	0.993341
INTERVAL	Metabolon	22	22:19963759:19964168:clu_186745_+	ENSG00000093010	COMT	M47653	0	unconditioned	6	rs4680	0	0	0.0131378	0.00780787	0.979054
INTERVAL	Metabolon	22	22:19963759:19964168:clu_186745_+	ENSG00000093010	COMT	M47929	0	unconditioned	0	unconditioned	1.2584e-87	1.01994e-87	0.00431172	0.00250148	0.993187
INTERVAL	Metabolon	22	22:20036854:20043355:clu_186748_+	ENSG00000183597	TANGO2	M12017	2	rs368880	4	rs174697	1.83171e-40	1.27682e-40	0.081242	0.055768	0.86299
INTERVAL	Metabolon	22	22:20113007:20113432:clu_24388_-	ENSG00000099899	TRMT2A	M12017	0	unconditioned	10	rs713982	2.22122e-22	1.06055e-20	0.00494058	0.235136	0.759923
INTERVAL	Metabolon	22	22:20319786:20319879:clu_24418_-	ENSG00000128185	DGCR6L	M12017	2	rs34625951	8	rs887199	3.76785e-14	3.65694e-14	0.0683929	0.0655136	0.866093
INTERVAL	Metabolon	22	22:20319786:20319879:clu_24418_-	ENSG00000128185	DGCR6L	M12017	2	rs34625951	11	rs175204	9.67569e-13	9.39275e-13	0.0369441	0.0349356	0.92812
INTERVAL	Metabolon	22	22:20319786:20319879:clu_24418_-	ENSG00000128185	DGCR6L	M12017	2	rs34625951	12	rs174889	9.53746e-12	9.25642e-12	0.0839878	0.0806776	0.835335
INTERVAL	Metabolon	22	22:20319786:20319879:clu_24418_-	ENSG00000128185	DGCR6L	M46607	2	rs34625951	6	rs34625951	1.34152e-22	8.85384e-23	0.0243987	0.0151423	0.960459
INTERVAL	Metabolon	22	22:20319786:20319879:clu_24418_-	ENSG00000128185	DGCR6L	M47929	2	rs34625951	4	rs5746847	4.07003e-175	3.94616e-175	0.0618807	0.0591183	0.879001
INTERVAL	Metabolon	22	22:24134415:24164400:clu_187250_+	ENSG00000099991	CABIN1	M47801	0	unconditioned	7	rs5996627	0	0	0.00801347	0.144144	0.847843
INTERVAL	Metabolon	22	22:24134415:24164400:clu_187250_+	ENSG00000099991	CABIN1	M47801	0	unconditioned	9	rs79785209	0	0	0.00809972	0.136088	0.855812
INTERVAL	Metabolon	22	22:24322918:24324220:clu_187301_+	ENSG00000100014,ENSG00000258555	SPECC1L,SPECC1L-ADORA2A	M03155	0	unconditioned	7	rs11704465	2.2757e-22	1.90976e-20	0.0021623	0.180642	0.817196
INTERVAL	Metabolon	22	22:40400813:40402139:clu_188682_+	ENSG00000284431,ENSG00000100359	AL022238.4,SGSM3	M48130	0	unconditioned	2	rs139920	7.15436e-14	7.51826e-06	1.73938e-09	0.181967	0.818026
INTERVAL	Metabolon	22	22:40400813:40402139:clu_188682_+	ENSG00000284431,ENSG00000100359	AL022238.4,SGSM3	M48130	2	rs10595950	2	rs139920	1.08572e-10	2.01946e-06	2.63961e-06	0.0481455	0.95185
INTERVAL	Metabolon	22	22:46281718:46281971:clu_189281_+	ENSG00000075234	TTC38	M47417	0	unconditioned	1	rs11703245	1.02722e-72	3.86878e-67	3.72002e-08	0.0130236	0.986976
INTERVAL	Metabolon	22	22:46289561:46289826:clu_189284_+	ENSG00000075234	TTC38	M47417	0	unconditioned	0	unconditioned	1.26929e-194	1.57716e-180	2.75289e-16	0.0332394	0.966761
INTERVAL	Metabolon	22	22:46289561:46289826:clu_189284_+	ENSG00000075234	TTC38	M47417	0	unconditioned	2	rs73886792	1.20775e-29	1.23235e-15	1.63202e-15	0.165693	0.834307
INTERVAL	Metabolon	22	22:46289561:46292203:clu_189284_+	ENSG00000075234	TTC38	M47417	0	unconditioned	0	unconditioned	6.27971e-189	1.85575e-180	1.36197e-10	0.0392876	0.960712
INTERVAL	Metabolon	22	22:46289561:46292203:clu_189284_+	ENSG00000075234	TTC38	M47417	0	unconditioned	2	rs73886792	1.98446e-24	2.7605e-16	2.68106e-10	0.0363314	0.963669
INTERVAL	Metabolon	22	22:46289561:46292203:clu_189284_+	ENSG00000075234	TTC38	M47417	1	rs182313981	4	rs181308858	5.92025e-16	3.38345e-16	0.00221482	0.000268265	0.997517
INTERVAL	Metabolon	22	22:46289561:46292203:clu_189284_+	ENSG00000075234	TTC38	M47417	2	rs189582293	4	rs181308858	1.33726e-11	1.35294e-11	0.00193962	0.00096527	0.997095
INTERVAL	Metabolon	22	22:46289561:46292203:clu_189284_+	ENSG00000075234	TTC38	M47417	3	rs7290732	0	unconditioned	1.83352e-188	1.85004e-180	3.97662e-10	0.0391638	0.960836
INTERVAL	Metabolon	22	22:46289561:46292203:clu_189284_+	ENSG00000075234	TTC38	M47417	3	rs7290732	2	rs73886792	5.69405e-24	2.74694e-16	7.6928e-10	0.036148	0.963852
INTERVAL	Metabolon	22	22:46289899:46292203:clu_189284_+	ENSG00000075234	TTC38	M47417	0	unconditioned	0	unconditioned	1.08694e-322	7.54777e-180	2.35722e-144	0.162863	0.837137
INTERVAL	Metabolon	22	22:46289899:46292203:clu_189284_+	ENSG00000075234	TTC38	M47417	0	unconditioned	2	rs73886792	1.47833e-158	7.94653e-16	1.99727e-144	0.106466	0.893534
INTERVAL	Metabolon	22	22:46289899:46292205:clu_189284_+	ENSG00000075234	TTC38	M47417	0	unconditioned	0	unconditioned	6.09337e-184	3.07095e-180	1.32156e-05	0.06567	0.934317
INTERVAL	Metabolon	22	22:46289899:46292205:clu_189284_+	ENSG00000075234	TTC38	M47417	0	unconditioned	2	rs73886792	1.06439e-19	2.46219e-16	1.43802e-05	0.0322971	0.967689
INTERVAL	Metabolon	22	22:46289899:46292791:clu_189284_+	ENSG00000075234	TTC38	M47417	0	unconditioned	0	unconditioned	7.77805e-228	8.92326e-180	1.68694e-49	0.192725	0.807275
INTERVAL	Metabolon	22	22:46289899:46292791:clu_189284_+	ENSG00000075234	TTC38	M47417	0	unconditioned	2	rs73886792	6.74136e-64	5.43314e-16	9.1076e-50	0.0724743	0.927526
INTERVAL	Metabolon	22	22:46289899:46292791:clu_189284_+	ENSG00000075234	TTC38	M47417	1	rs6008534	0	unconditioned	2.73849e-222	8.33098e-180	5.93937e-44	0.179866	0.820134
INTERVAL	Metabolon	22	22:46289899:46292791:clu_189284_+	ENSG00000075234	TTC38	M47417	1	rs6008534	2	rs73886792	2.60498e-58	5.18962e-16	3.51933e-44	0.0691811	0.930819
INTERVAL	Metabolon	22	22:46289899:46292791:clu_189284_+	ENSG00000075234	TTC38	M47417	2	rs11704350	1	rs11703245	7.3798e-70	1.20677e-66	2.67256e-05	0.0427452	0.957228
INTERVAL	Metabolon	22	22:46289899:46293373:clu_189284_+	ENSG00000075234	TTC38	M47417	0	unconditioned	2	rs73886792	9.46635e-21	1.20789e-15	1.27891e-06	0.162348	0.837651
INTERVAL	Metabolon	22	22:46292328:46292791:clu_189284_+	ENSG00000075234	TTC38	M47417	0	unconditioned	0	unconditioned	0	1.854e-180	1.47801e-169	0.0392498	0.96075
INTERVAL	Metabolon	22	22:46292328:46292791:clu_189284_+	ENSG00000075234	TTC38	M47417	0	unconditioned	2	rs73886792	8.83062e-183	1.05502e-15	1.19302e-168	0.141675	0.858325
INTERVAL	Metabolon	22	22:46293137:46293432:clu_189286_+	ENSG00000075234	TTC38	M47417	2	rs113417347	0	unconditioned	1.76254e-189	4.22242e-180	3.82269e-11	0.0906685	0.909332
INTERVAL	Metabolon	22	22:46293137:46293432:clu_189286_+	ENSG00000075234	TTC38	M47417	2	rs113417347	2	rs73886792	3.13411e-25	4.41604e-16	4.23454e-11	0.0587245	0.941275
INTERVAL	Metabolon	22	22:46293179:46293267:clu_189286_+	ENSG00000075234	TTC38	M47417	0	unconditioned	2	rs73886792	4.12928e-24	8.62523e-16	5.57913e-10	0.115652	0.884348
INTERVAL	Metabolon	22	22:46293179:46293267:clu_189286_+	ENSG00000075234	TTC38	M47417	2	rs73177060	0	unconditioned	2.61978e-187	8.52269e-180	5.68191e-09	0.184028	0.815972
INTERVAL	Metabolon	22	22:46293179:46293267:clu_189286_+	ENSG00000075234	TTC38	M47417	2	rs73177060	2	rs73886792	2.69801e-23	4.95362e-16	3.64532e-09	0.0659951	0.934005
INTERVAL	Metabolon	22	22:46346544:46350346:clu_189293_+	ENSG00000100416	TRMU	M47417	0	unconditioned	0	unconditioned	9.45274e-181	5.26064e-180	0.0205016	0.113229	0.866269
INTERVAL	Metabolon	22	22:46346544:46350346:clu_189293_+	ENSG00000100416	TRMU	M47417	0	unconditioned	2	rs73886792	1.16273e-16	3.03179e-16	0.0157128	0.0400265	0.944261
INTERVAL	Metabolon	22	22:46352330:46353767:clu_189294_+	ENSG00000100416	TRMU	M47417	0	unconditioned	2	rs73886792	2.29412e-16	7.31758e-16	0.031002	0.0980163	0.870982
INTERVAL	Metabolon	22	22:50522717:50522821:clu_189610_+	ENSG00000025770	NCAPH2	M00606	0	unconditioned	0	unconditioned	6.44262e-39	3.1643e-16	9.62484e-26	0.00373098	0.996269
INTERVAL	Metabolon	22	22:50522717:50522821:clu_189610_+	ENSG00000025770	NCAPH2	M35136	0	unconditioned	0	unconditioned	6.10137e-248	2.99669e-225	9.70239e-26	0.0037691	0.996231
INTERVAL	Metabolon	22	22:50522720:50522821:clu_189610_+	ENSG00000025770	NCAPH2	M00606	0	unconditioned	0	unconditioned	1.53647e-24	5.23692e-16	2.29539e-11	0.00683044	0.99317
INTERVAL	Metabolon	22	22:50522720:50522821:clu_189610_+	ENSG00000025770	NCAPH2	M35136	0	unconditioned	0	unconditioned	6.36605e-234	2.16981e-225	1.01233e-11	0.00245288	0.997547
INTERVAL	Metabolon	22	22:50525918:50526001:clu_26981_-	ENSG00000284194,ENSG00000025708	SCO2,TYMP	M00606	2	rs131805	0	unconditioned	1.26996e-22	2.91276e-16	1.89724e-09	0.00335482	0.996645
INTERVAL	Metabolon	22	22:50525918:50526001:clu_26981_-	ENSG00000284194,ENSG00000025708	SCO2,TYMP	M35136	2	rs131805	0	unconditioned	3.81305e-232	8.74551e-226	6.06351e-10	0.000391101	0.999609
INTERVAL	Metabolon	22	22:50526141:50526246:clu_26981_-	ENSG00000284194,ENSG00000025708	SCO2,TYMP	M45413	0	unconditioned	0	unconditioned	5.73051e-32	9.77815e-32	0.0887312	0.150644	0.760624
INTERVAL	Metabolon	22	22:50526141:50526246:clu_26981_-	ENSG00000284194,ENSG00000025708	SCO2,TYMP	M45413	0	unconditioned	4	rs11912237	4.49138e-35	5.35955e-35	0.0841454	0.0995942	0.81626
INTERVAL	Metabolon	22	22:50526429:50526576:clu_189512_+	ENSG00000025708	TYMP	M00606	0	unconditioned	0	unconditioned	3.52153e-16	1.60476e-15	0.00526093	0.0230023	0.971737
INTERVAL	Metabolon	22	22:50526429:50526576:clu_189512_+	ENSG00000025708	TYMP	M35136	0	unconditioned	0	unconditioned	1.14298e-225	5.20853e-225	0.00181756	0.00729171	0.990891
INTERVAL	Metabolon	22	22:50527717:50528512:clu_26981_-	ENSG00000025708	TYMP	M45413	2	rs141264385	4	rs11912237	3.29649e-37	4.29974e-35	0.000617593	0.0796352	0.919747
INTERVAL	Metabolon	22	22:50529719:50529904:clu_26981_-	ENSG00000025708,ENSG00000177989	TYMP,ODF3B	M00606	0	unconditioned	0	unconditioned	1.16783e-37	5.59364e-15	1.74466e-24	0.0826478	0.917352
INTERVAL	Metabolon	22	22:50574600:50576035:clu_27199_-	ENSG00000205560,ENSG00000254413	CPT1B,CHKB-CPT1B	M35136	0	unconditioned	2	rs131747	2.37474e-244	5.77802e-243	0.00418879	0.101023	0.894788
INTERVAL	Metabolon	22	22:50574600:50576059:clu_27199_-	ENSG00000205560,ENSG00000254413	CPT1B,CHKB-CPT1B	M00606	2	rs140513	1	rs131747	5.03077e-30	2.05086e-28	0.00223817	0.0903346	0.907427
INTERVAL	Metabolon	22	22:50574600:50576059:clu_27199_-	ENSG00000205560,ENSG00000254413	CPT1B,CHKB-CPT1B	M00606	2	rs140513	2	rs86337	7.16267e-29	3.0138e-27	0.0005758	0.0232515	0.976173
INTERVAL	Metabolon	22	22:50574600:50576059:clu_27199_-	ENSG00000205560,ENSG00000254413	CPT1B,CHKB-CPT1B	M35136	2	rs140513	2	rs131747	4.3502e-245	1.76193e-243	0.00076733	0.0301095	0.969123
INTERVAL	Metabolon	22	22:50574600:50576059:clu_27199_-	ENSG00000205560,ENSG00000254413	CPT1B,CHKB-CPT1B	M35136	2	rs140513	4	rs86337	7.68876e-179	3.21486e-177	0.000569251	0.0228252	0.976606
INTERVAL	Metabolon	22	22:50578659:50579036:clu_27202_-	ENSG00000254413	CHKB-CPT1B	M35136	0	unconditioned	2	rs131747	7.96925e-246	1.14674e-242	0.000140569	0.201474	0.798386
INTERVAL	Metabolon	22	22:50586639:50586843:clu_189643_+	ENSG00000205559	CHKB-DT	M00606	0	unconditioned	1	rs131747	1.58016e-64	2.24796e-30	7.03007e-38	1.07719e-07	1
INTERVAL	Metabolon	22	22:50586639:50586843:clu_189643_+	ENSG00000205559	CHKB-DT	M00606	0	unconditioned	2	rs86337	5.06677e-61	1.26675e-28	4.07313e-36	1.83469e-05	0.999982
INTERVAL	Metabolon	22	22:50586639:50586843:clu_189643_+	ENSG00000205559	CHKB-DT	M35136	0	unconditioned	4	rs86337	5.44816e-211	1.3621e-178	4.02407e-36	6.06935e-06	0.999994
INTERVAL	Metabolon	22	22:50586952:50587270:clu_189643_+	ENSG00000205559	CHKB-DT	M00606	0	unconditioned	1	rs131747	1.39655e-28	9.97341e-29	0.062132	0.0434769	0.894391
INTERVAL	Metabolon	22	22:50586952:50587270:clu_189643_+	ENSG00000205559	CHKB-DT	M00606	0	unconditioned	2	rs86337	1.01387e-26	7.19096e-27	0.0815044	0.0569459	0.86155
INTERVAL	Metabolon	22	22:50586952:50587270:clu_189643_+	ENSG00000205559	CHKB-DT	M35136	0	unconditioned	2	rs131747	4.51965e-243	3.22176e-243	0.0799459	0.0561243	0.86393
INTERVAL	Metabolon	22	22:50586952:50587270:clu_189643_+	ENSG00000205559	CHKB-DT	M35136	0	unconditioned	4	rs86337	1.20856e-176	8.55592e-177	0.0892656	0.0623466	0.848388
INTERVAL	Metabolon	22	22:50625464:50625605:clu_27204_-	ENSG00000100299	ARSA	M45413	2	rs762672	1	rs5770807	1.7895e-38	4.02913e-35	8.49675e-05	0.190498	0.809417
INTERVAL	Metabolon	22	22:50625464:50625637:clu_27204_-	ENSG00000100299	ARSA	M45413	2	rs131709	0	unconditioned	1.44149e-33	2.95813e-32	0.00223201	0.0448508	0.952917
INTERVAL	Metabolon	22	22:50625464:50625637:clu_27204_-	ENSG00000100299	ARSA	M45413	2	rs131709	1	rs5770807	4.76995e-37	6.01108e-36	0.00226483	0.0275711	0.970164
INTERVAL	Metabolon	22	22:50625464:50625637:clu_27204_-	ENSG00000100299	ARSA	M45413	2	rs131709	2	rs8139925	1.16918e-36	1.64439e-35	0.00126245	0.0167737	0.981964
INTERVAL	Metabolon	22	22:50625464:50625637:clu_27204_-	ENSG00000100299	ARSA	M45413	2	rs131709	4	rs11912237	1.93017e-36	2.4049e-35	0.00362516	0.0442156	0.952159
INTERVAL	Metabolon	22	22:50625681:50625936:clu_27204_-	ENSG00000100299	ARSA	M45413	2	rs5770807	1	rs5770807	8.633e-38	2.83968e-37	0.000409904	0.000349072	0.999241
INTERVAL	Metabolon	22	22:50625681:50625936:clu_27204_-	ENSG00000100299	ARSA	M45413	2	rs5770807	2	rs8139925	4.66121e-37	2.25741e-36	0.000503303	0.00143943	0.998057
INTERVAL	Metabolon	22	22:50626041:50626169:clu_27205_-	ENSG00000100299	ARSA	M45413	0	unconditioned	0	unconditioned	6.13223e-35	1.89819e-33	9.49515e-05	0.0019412	0.997964
INTERVAL	Metabolon	22	22:50626041:50626169:clu_27205_-	ENSG00000100299	ARSA	M45413	0	unconditioned	4	rs11912237	2.18263e-38	6.57043e-37	4.09932e-05	0.000234303	0.999725
INTERVAL	Metabolon	22	22:50626063:50626154:clu_27205_-	ENSG00000100299	ARSA	M45413	0	unconditioned	0	unconditioned	2.09068e-36	1.95608e-33	3.23722e-06	0.00203083	0.997966
INTERVAL	Metabolon	22	22:50626063:50626154:clu_27205_-	ENSG00000100299	ARSA	M45413	0	unconditioned	4	rs11912237	7.82321e-40	6.92118e-37	1.46932e-06	0.000300205	0.999698
INTERVAL	Metabolon	22	22:50626947:50627166:clu_27207_-	ENSG00000100299	ARSA	M45413	0	unconditioned	3	rs6151412	3.38774e-89	2.66163e-85	6.6091e-07	0.00419673	0.995803
INTERVAL	Metabolon	22	22:50626947:50627189:clu_27207_-	ENSG00000100299	ARSA	M45413	0	unconditioned	0	unconditioned	7.70185e-35	1.45602e-33	0.000119256	0.00125588	0.998625
INTERVAL	Metabolon	22	22:50626947:50627189:clu_27207_-	ENSG00000100299	ARSA	M45413	0	unconditioned	4	rs11912237	6.30848e-38	6.39616e-37	0.000118483	0.000201617	0.99968
INTERVAL	Metabolon	22	22:50626989:50627166:clu_27207_-	ENSG00000100299	ARSA	M45413	0	unconditioned	3	rs6151412	5.4415e-86	2.78695e-84	0.00106158	0.0534248	0.945514
INTERVAL	Metabolon	22	22:50626989:50627166:clu_27207_-	ENSG00000100299	ARSA	M45413	1	rs6009937	3	rs6151412	2.38998e-85	2.08632e-84	0.00466259	0.0397461	0.955591
INTERVAL	Metabolon	22	22:50627052:50627166:clu_27207_-	ENSG00000100299	ARSA	M45413	0	unconditioned	3	rs6151412	5.83306e-107	2.97164e-85	1.13796e-24	0.00480214	0.995198
INTERVAL	Metabolon	22	22:50627052:50627166:clu_27207_-	ENSG00000100299	ARSA	M45413	1	rs113397237	3	rs6151412	2.20297e-90	1.90014e-85	4.29775e-08	0.00270967	0.99729
INTERVAL	Metabolon	22	22:50627052:50627166:clu_27207_-	ENSG00000100299	ARSA	M45413	2	rs6151419	0	unconditioned	4.59558e-33	2.17692e-32	0.00711581	0.0327473	0.960137
INTERVAL	Metabolon	22	22:50627052:50627166:clu_27207_-	ENSG00000100299	ARSA	M45413	2	rs6151419	4	rs11912237	2.79309e-36	1.23164e-35	0.00524584	0.0221595	0.972595
INTERVAL	Metabolon	22	22:50627052:50627556:clu_27207_-	ENSG00000100299	ARSA	M45413	0	unconditioned	0	unconditioned	1.69665e-36	1.37537e-33	2.6271e-06	0.00113076	0.998867
INTERVAL	Metabolon	22	22:50627052:50627556:clu_27207_-	ENSG00000100299	ARSA	M45413	0	unconditioned	4	rs11912237	1.82079e-39	6.31911e-37	3.41972e-06	0.000187016	0.99981
INTERVAL	Metabolon	22	22:50627226:50627328:clu_27220_-	ENSG00000100299	ARSA	M45413	0	unconditioned	3	rs6151412	4.24401e-100	1.09034e-84	8.27958e-18	0.0202916	0.979708
INTERVAL	Metabolon	22	22:50627226:50627328:clu_27220_-	ENSG00000100299	ARSA	M45413	1	rs73445583	3	rs6151412	8.87497e-101	1.10702e-84	1.73141e-18	0.0206173	0.979383
INTERVAL	Metabolon	22	22:50627226:50627328:clu_27220_-	ENSG00000100299	ARSA	M45413	2	rs8142033	0	unconditioned	1.825e-33	3.85531e-33	0.00282583	0.00497738	0.992197
INTERVAL	Metabolon	22	22:50627226:50627328:clu_27220_-	ENSG00000100299	ARSA	M45413	2	rs8142033	4	rs11912237	1.21596e-36	2.09184e-36	0.00228376	0.00293402	0.994782
INTERVAL	Metabolon	22	22:50627236:50627328:clu_27220_-	ENSG00000100299	ARSA	M45413	0	unconditioned	3	rs6151412	2.6945e-89	3.23537e-84	5.25666e-07	0.0621806	0.937819
INTERVAL	Metabolon	22	22:50627406:50627556:clu_27207_-	ENSG00000100299	ARSA	M45413	0	unconditioned	3	rs6151412	8.88436e-98	1.80093e-85	1.73324e-15	0.00251594	0.997484
INTERVAL	Metabolon	22	22:50627406:50627556:clu_27207_-	ENSG00000100299	ARSA	M45413	0	unconditioned	4	rs11912237	1.10938e-53	1.28809e-36	2.08359e-20	0.00142065	0.998579
INTERVAL	Metabolon	22	22:50627456:50627556:clu_27207_-	ENSG00000100299	ARSA	M45413	0	unconditioned	0	unconditioned	3.36608e-34	1.79497e-33	0.000521204	0.00178164	0.997697
INTERVAL	Metabolon	22	22:50627456:50627556:clu_27207_-	ENSG00000100299	ARSA	M45413	0	unconditioned	4	rs11912237	2.12652e-36	4.17092e-36	0.00399393	0.00684447	0.989162
INTERVAL	Metabolon	22	22:50627792:50627946:clu_27207_-	ENSG00000100299	ARSA	M45413	2	rs41282363	3	rs6151412	1.06722e-84	6.05368e-85	0.0208202	0.0108417	0.968338
INTERVAL	Nightingale	1	1:161510074:161510834:clu_172482_+	ENSG00000143226	FCGR2A	ldld	0	unconditioned	0	unconditioned	8.35025e-09	1.38449e-07	0.00129261	0.0204534	0.978254
INTERVAL	Nightingale	1	1:161510074:161510834:clu_172482_+	ENSG00000143226	FCGR2A	xlhdlc	0	unconditioned	0	unconditioned	2.7207e-08	4.51096e-07	0.00128117	0.0202636	0.978455
INTERVAL	Nightingale	1	1:161510074:161510834:clu_172482_+	ENSG00000143226	FCGR2A	xlhdlce	0	unconditioned	0	unconditioned	1.04808e-08	1.73774e-07	0.00128911	0.0203953	0.978315
INTERVAL	Nightingale	1	1:161510074:161510834:clu_172482_+	ENSG00000143226	FCGR2A	xlhdlfc_	0	unconditioned	0	unconditioned	5.98667e-10	9.92602e-09	0.00135095	0.0214218	0.977227
INTERVAL	Nightingale	1	1:161518552:161600171:clu_172486_+	ENSG00000273112	AL590385.2	ldld	2	rs61804211	0	unconditioned	1.81381e-10	8.31111e-08	2.80774e-05	0.0118774	0.988094
INTERVAL	Nightingale	1	1:161518552:161600171:clu_172486_+	ENSG00000273112	AL590385.2	xlhdlc	2	rs61804211	0	unconditioned	4.99204e-10	2.28742e-07	2.35075e-05	0.00978125	0.990195
INTERVAL	Nightingale	1	1:161518552:161600171:clu_172486_+	ENSG00000273112	AL590385.2	xlhdlce	2	rs61804211	0	unconditioned	1.88631e-10	8.64331e-08	2.32009e-05	0.00964064	0.990336
INTERVAL	Nightingale	1	1:161518552:161600171:clu_172486_+	ENSG00000273112	AL590385.2	xlhdlfc_	2	rs61804211	0	unconditioned	1.12239e-11	5.14297e-09	2.5328e-05	0.0106163	0.989358
INTERVAL	Nightingale	1	1:161519087:161600701:clu_172597_+	ENSG00000273112	AL590385.2	ldld	1	rs61804205	0	unconditioned	1.86337e-22	6.08586e-08	2.88448e-17	0.00842924	0.991571
INTERVAL	Nightingale	1	1:161519087:161600701:clu_172597_+	ENSG00000273112	AL590385.2	xlhdlc	1	rs61804205	0	unconditioned	9.06973e-22	2.96221e-07	4.27092e-17	0.012962	0.987038
INTERVAL	Nightingale	1	1:161519087:161600701:clu_172597_+	ENSG00000273112	AL590385.2	xlhdlce	1	rs61804205	0	unconditioned	3.53217e-22	1.15362e-07	4.34444e-17	0.0132023	0.986798
INTERVAL	Nightingale	1	1:161519087:161600701:clu_172597_+	ENSG00000273112	AL590385.2	xlhdlfc_	1	rs61804205	0	unconditioned	1.77099e-23	5.78412e-09	3.99641e-17	0.0120645	0.987936
INTERVAL	Nightingale	1	1:161519283:161600892:clu_172597_+	ENSG00000273112	AL590385.2	ldld	3	rs116205652	0	unconditioned	7.47796e-08	2.097e-07	0.0115726	0.0314954	0.956932
INTERVAL	Nightingale	1	1:161519283:161600892:clu_172597_+	ENSG00000273112	AL590385.2	xlhdlc	3	rs116205652	0	unconditioned	2.91676e-07	8.1793e-07	0.0137302	0.0375541	0.948715
INTERVAL	Nightingale	1	1:161519283:161600892:clu_172597_+	ENSG00000273112	AL590385.2	xlhdlce	3	rs116205652	0	unconditioned	1.1194e-07	3.13906e-07	0.0137661	0.0376548	0.948579
INTERVAL	Nightingale	1	1:161519283:161600892:clu_172597_+	ENSG00000273112	AL590385.2	xlhdlfc_	3	rs116205652	0	unconditioned	5.88677e-09	1.6508e-08	0.0131506	0.0359266	0.950923
INTERVAL	Nightingale	1	1:161542120:161542516:clu_35437_-	ENSG00000203747	FCGR3A	ldld	2	rs7525363	0	unconditioned	2.8589e-14	7.53277e-08	4.42553e-09	0.0106713	0.989329
INTERVAL	Nightingale	1	1:161542120:161542516:clu_35437_-	ENSG00000203747	FCGR3A	xlhdlc	2	rs7525363	0	unconditioned	9.42629e-14	2.48369e-07	4.43883e-09	0.0107064	0.989293
INTERVAL	Nightingale	1	1:161542120:161542516:clu_35437_-	ENSG00000203747	FCGR3A	xlhdlce	2	rs7525363	0	unconditioned	3.60325e-14	9.49402e-08	4.43187e-09	0.010688	0.989312
INTERVAL	Nightingale	1	1:161542120:161542516:clu_35437_-	ENSG00000203747	FCGR3A	xlhdlfc_	2	rs7525363	0	unconditioned	1.87419e-15	4.93821e-09	4.22929e-09	0.0101537	0.989846
INTERVAL	Nightingale	1	1:161542142:161542492:clu_35437_-	ENSG00000203747	FCGR3A	ldld	0	unconditioned	0	unconditioned	9.41786e-21	8.26226e-08	1.45787e-15	0.0118016	0.988198
INTERVAL	Nightingale	1	1:161542142:161542492:clu_35437_-	ENSG00000203747	FCGR3A	ldld	3	rs61804207	0	unconditioned	5.47949e-12	7.60072e-08	8.48216e-07	0.0107766	0.989223
INTERVAL	Nightingale	1	1:161542142:161542492:clu_35437_-	ENSG00000203747	FCGR3A	xlhdlc	0	unconditioned	0	unconditioned	2.86223e-20	2.51103e-07	1.34782e-15	0.0108352	0.989165
INTERVAL	Nightingale	1	1:161542142:161542492:clu_35437_-	ENSG00000203747	FCGR3A	xlhdlc	3	rs61804207	0	unconditioned	1.70319e-11	2.36253e-07	8.02029e-07	0.0101352	0.989864
INTERVAL	Nightingale	1	1:161542142:161542492:clu_35437_-	ENSG00000203747	FCGR3A	xlhdlce	0	unconditioned	0	unconditioned	1.10013e-20	9.65142e-08	1.35312e-15	0.0108818	0.989118
INTERVAL	Nightingale	1	1:161542142:161542492:clu_35437_-	ENSG00000203747	FCGR3A	xlhdlce	3	rs61804207	0	unconditioned	6.54242e-12	9.07513e-08	8.04695e-07	0.0101723	0.989827
INTERVAL	Nightingale	1	1:161542142:161542492:clu_35437_-	ENSG00000203747	FCGR3A	xlhdlfc_	0	unconditioned	0	unconditioned	5.66378e-22	4.96881e-09	1.27809e-15	0.0102228	0.989777
INTERVAL	Nightingale	1	1:161542142:161542492:clu_35437_-	ENSG00000203747	FCGR3A	xlhdlfc_	3	rs61804207	0	unconditioned	3.40355e-13	4.72114e-09	7.68045e-07	0.00966337	0.990336
INTERVAL	Nightingale	1	1:161542155:161542516:clu_35437_-	ENSG00000203747	FCGR3A	ldld	0	unconditioned	0	unconditioned	1.26998e-20	7.0633e-08	1.96591e-15	0.00994382	0.990056
INTERVAL	Nightingale	1	1:161542155:161542516:clu_35437_-	ENSG00000203747	FCGR3A	ldld	2	rs61804207	0	unconditioned	1.00253e-15	7.25839e-08	1.5519e-10	0.0102461	0.989754
INTERVAL	Nightingale	1	1:161542155:161542516:clu_35437_-	ENSG00000203747	FCGR3A	xlhdlc	0	unconditioned	0	unconditioned	4.20448e-20	2.33842e-07	1.97988e-15	0.0100216	0.989978
INTERVAL	Nightingale	1	1:161542155:161542516:clu_35437_-	ENSG00000203747	FCGR3A	xlhdlc	2	rs61804207	0	unconditioned	3.25939e-15	2.35982e-07	1.53484e-10	0.0101225	0.989877
INTERVAL	Nightingale	1	1:161542155:161542516:clu_35437_-	ENSG00000203747	FCGR3A	xlhdlce	0	unconditioned	0	unconditioned	1.6133e-20	8.97277e-08	1.98431e-15	0.0100462	0.989954
INTERVAL	Nightingale	1	1:161542155:161542516:clu_35437_-	ENSG00000203747	FCGR3A	xlhdlce	2	rs61804207	0	unconditioned	1.24813e-15	9.03656e-08	1.53516e-10	0.0101248	0.989875
INTERVAL	Nightingale	1	1:161542155:161542516:clu_35437_-	ENSG00000203747	FCGR3A	xlhdlfc_	0	unconditioned	0	unconditioned	7.86266e-22	4.37301e-09	1.77429e-15	0.008877	0.991123
INTERVAL	Nightingale	1	1:161542155:161542516:clu_35437_-	ENSG00000203747	FCGR3A	xlhdlfc_	2	rs61804207	0	unconditioned	6.28088e-17	4.54741e-09	1.41734e-10	0.00927094	0.990729
INTERVAL	Nightingale	1	1:161542491:161544898:clu_35437_-	ENSG00000203747	FCGR3A	ldld	0	unconditioned	0	unconditioned	0	4.59975e-08	0	0.00612646	0.993873
INTERVAL	Nightingale	1	1:161542491:161544898:clu_35437_-	ENSG00000203747	FCGR3A	ldld	1	rs61804206	0	unconditioned	9.84172e-256	4.88331e-08	1.52348e-250	0.00656585	0.993434
INTERVAL	Nightingale	1	1:161542491:161544898:clu_35437_-	ENSG00000203747	FCGR3A	xlhdlc	0	unconditioned	0	unconditioned	0	3.25222e-07	0	0.014329	0.985671
INTERVAL	Nightingale	1	1:161542491:161544898:clu_35437_-	ENSG00000203747	FCGR3A	xlhdlc	1	rs61804206	0	unconditioned	6.51335e-255	3.23182e-07	3.06713e-250	0.0142329	0.985767
INTERVAL	Nightingale	1	1:161542491:161544898:clu_35437_-	ENSG00000203747	FCGR3A	xlhdlce	0	unconditioned	0	unconditioned	0	1.2179e-07	0	0.0139937	0.986006
INTERVAL	Nightingale	1	1:161542491:161544898:clu_35437_-	ENSG00000203747	FCGR3A	xlhdlce	1	rs61804206	0	unconditioned	2.45168e-255	1.21649e-07	3.01549e-250	0.0139764	0.986024
INTERVAL	Nightingale	1	1:161542491:161544898:clu_35437_-	ENSG00000203747	FCGR3A	xlhdlfc_	0	unconditioned	0	unconditioned	0	4.33185e-09	0	0.00878403	0.991216
INTERVAL	Nightingale	1	1:161542491:161544898:clu_35437_-	ENSG00000203747	FCGR3A	xlhdlfc_	1	rs61804206	0	unconditioned	8.92591e-257	4.4289e-09	2.01422e-250	0.00900326	0.990997
INTERVAL	Nightingale	1	1:161542491:161544898:clu_35437_-	ENSG00000203747	FCGR3A	xlhdlfc_	4	rs138441127	0	unconditioned	1.11895e-07	1.02031e-06	0.00449529	0.0400346	0.955469
INTERVAL	Nightingale	1	1:161599792:161601240:clu_172483_+	ENSG00000273112,ENSG00000244682	AL590385.2,FCGR2C	ldld	3	rs723177	0	unconditioned	7.8607e-10	1.40394e-07	0.000121682	0.0207537	0.979124
INTERVAL	Nightingale	1	1:161599792:161601240:clu_172483_+	ENSG00000273112,ENSG00000244682	AL590385.2,FCGR2C	ldld	4	rs141762637	0	unconditioned	6.11292e-07	9.54437e-07	0.0946252	0.146984	0.758389
INTERVAL	Nightingale	1	1:161599792:161601240:clu_172483_+	ENSG00000273112,ENSG00000244682	AL590385.2,FCGR2C	ldld	6	rs1542042	0	unconditioned	3.0553e-07	3.58194e-07	0.0472946	0.0545486	0.898156
INTERVAL	Nightingale	1	1:161599792:161601240:clu_172483_+	ENSG00000273112,ENSG00000244682	AL590385.2,FCGR2C	xlhdlc	3	rs723177	0	unconditioned	2.34942e-09	4.19613e-07	0.000110634	0.0187784	0.981111
INTERVAL	Nightingale	1	1:161599792:161601240:clu_172483_+	ENSG00000273112,ENSG00000244682	AL590385.2,FCGR2C	xlhdlc	4	rs141762637	0	unconditioned	1.88694e-06	2.94617e-06	0.0888408	0.137938	0.773217
INTERVAL	Nightingale	1	1:161599792:161601240:clu_172483_+	ENSG00000273112,ENSG00000244682	AL590385.2,FCGR2C	xlhdlc	6	rs1542042	0	unconditioned	9.4549e-07	1.10846e-06	0.0445154	0.0512843	0.904198
INTERVAL	Nightingale	1	1:161599792:161601240:clu_172483_+	ENSG00000273112,ENSG00000244682	AL590385.2,FCGR2C	xlhdlce	3	rs723177	0	unconditioned	9.16877e-10	1.63757e-07	0.000112773	0.0191608	0.980726
INTERVAL	Nightingale	1	1:161599792:161601240:clu_172483_+	ENSG00000273112,ENSG00000244682	AL590385.2,FCGR2C	xlhdlce	4	rs141762637	0	unconditioned	7.29577e-07	1.13912e-06	0.0897304	0.139329	0.770939
INTERVAL	Nightingale	1	1:161599792:161601240:clu_172483_+	ENSG00000273112,ENSG00000244682	AL590385.2,FCGR2C	xlhdlce	6	rs1542042	0	unconditioned	3.6631e-07	4.2945e-07	0.0450523	0.0519149	0.903032
INTERVAL	Nightingale	1	1:161599792:161601240:clu_172483_+	ENSG00000273112,ENSG00000244682	AL590385.2,FCGR2C	xlhdlfc_	3	rs723177	0	unconditioned	4.94962e-11	8.84017e-09	0.000111693	0.0189678	0.980921
INTERVAL	Nightingale	1	1:161599792:161601240:clu_172483_+	ENSG00000273112,ENSG00000244682	AL590385.2,FCGR2C	xlhdlfc_	4	rs141762637	0	unconditioned	3.97606e-08	6.208e-08	0.0896815	0.139253	0.771066
INTERVAL	Nightingale	1	1:161599792:161601240:clu_172483_+	ENSG00000273112,ENSG00000244682	AL590385.2,FCGR2C	xlhdlfc_	6	rs1542042	0	unconditioned	1.99038e-08	2.33346e-08	0.0448936	0.0517285	0.903378
INTERVAL	Nightingale	1	1:161674073:161675257:clu_172493_+	ENSG00000072694	FCGR2B	ldld	0	unconditioned	0	unconditioned	2.92698e-45	7.49053e-08	4.53091e-40	0.0106058	0.989394
INTERVAL	Nightingale	1	1:161674073:161675257:clu_172493_+	ENSG00000072694	FCGR2B	ldld	1	rs2185551	0	unconditioned	1.25229e-32	7.64846e-08	1.93853e-27	0.0108505	0.989149
INTERVAL	Nightingale	1	1:161674073:161675257:clu_172493_+	ENSG00000072694	FCGR2B	xlhdlc	0	unconditioned	0	unconditioned	1.01054e-44	2.5861e-07	4.7586e-40	0.0111891	0.988811
INTERVAL	Nightingale	1	1:161674073:161675257:clu_172493_+	ENSG00000072694	FCGR2B	xlhdlc	1	rs2185551	0	unconditioned	4.03206e-32	2.4626e-07	1.89869e-27	0.010607	0.989393
INTERVAL	Nightingale	1	1:161674073:161675257:clu_172493_+	ENSG00000072694	FCGR2B	xlhdlce	0	unconditioned	0	unconditioned	3.87994e-45	9.9293e-08	4.7722e-40	0.0112239	0.988776
INTERVAL	Nightingale	1	1:161674073:161675257:clu_172493_+	ENSG00000072694	FCGR2B	xlhdlce	1	rs2185551	0	unconditioned	1.54201e-32	9.41789e-08	1.89661e-27	0.0105943	0.989406
INTERVAL	Nightingale	1	1:161674073:161675257:clu_172493_+	ENSG00000072694	FCGR2B	xlhdlfc_	0	unconditioned	0	unconditioned	2.03704e-46	5.21306e-09	4.59678e-40	0.0107746	0.989225
INTERVAL	Nightingale	1	1:161674073:161675257:clu_172493_+	ENSG00000072694	FCGR2B	xlhdlfc_	1	rs2185551	0	unconditioned	8.55271e-34	5.22361e-09	1.93e-27	0.0107984	0.989202
INTERVAL	Nightingale	1	1:161674073:161677328:clu_172493_+	ENSG00000072694	FCGR2B	ldld	0	unconditioned	0	unconditioned	6.53352e-92	7.51159e-08	1.01138e-86	0.0106385	0.989361
INTERVAL	Nightingale	1	1:161674073:161677328:clu_172493_+	ENSG00000072694	FCGR2B	ldld	1	rs61804211	0	unconditioned	6.18608e-43	7.90232e-08	9.5735e-38	0.0112408	0.988759
INTERVAL	Nightingale	1	1:161674073:161677328:clu_172493_+	ENSG00000072694	FCGR2B	xlhdlc	0	unconditioned	0	unconditioned	1.93456e-91	2.22417e-07	9.10984e-87	0.00948307	0.990517
INTERVAL	Nightingale	1	1:161674073:161677328:clu_172493_+	ENSG00000072694	FCGR2B	xlhdlc	1	rs61804211	0	unconditioned	1.69741e-42	2.16834e-07	7.9923e-38	0.00921887	0.990781
INTERVAL	Nightingale	1	1:161674073:161677328:clu_172493_+	ENSG00000072694	FCGR2B	xlhdlce	0	unconditioned	0	unconditioned	7.35828e-92	8.45982e-08	9.05043e-87	0.0094147	0.990585
INTERVAL	Nightingale	1	1:161674073:161677328:clu_172493_+	ENSG00000072694	FCGR2B	xlhdlce	1	rs61804211	0	unconditioned	6.40862e-43	8.1866e-08	7.88202e-38	0.00907786	0.990922
INTERVAL	Nightingale	1	1:161674073:161677328:clu_172493_+	ENSG00000072694	FCGR2B	xlhdlfc_	0	unconditioned	0	unconditioned	4.56808e-93	5.25193e-09	1.03083e-86	0.0108624	0.989138
INTERVAL	Nightingale	1	1:161674073:161677328:clu_172493_+	ENSG00000072694	FCGR2B	xlhdlfc_	1	rs61804211	0	unconditioned	4.53399e-44	5.79188e-09	1.01288e-37	0.0119509	0.988049
INTERVAL	Nightingale	1	1:161674073:161677328:clu_172493_+	ENSG00000072694	FCGR2B	xlhdlfc_	5	rs77825069	0	unconditioned	4.67204e-09	4.87453e-07	0.000187696	0.0186018	0.98121
INTERVAL	Nightingale	1	1:161675313:161677328:clu_172493_+	ENSG00000072694	FCGR2B	ldld	0	unconditioned	0	unconditioned	6.559e-53	8.2654e-08	1.01532e-47	0.0118065	0.988193
INTERVAL	Nightingale	1	1:161675313:161677328:clu_172493_+	ENSG00000072694	FCGR2B	ldld	1	rs61804211	0	unconditioned	1.74875e-46	8.40819e-08	2.70703e-41	0.0120278	0.987972
INTERVAL	Nightingale	1	1:161675313:161677328:clu_172493_+	ENSG00000072694	FCGR2B	xlhdlc	0	unconditioned	0	unconditioned	1.50329e-52	1.89439e-07	7.07898e-48	0.00792859	0.992071
INTERVAL	Nightingale	1	1:161675313:161677328:clu_172493_+	ENSG00000072694	FCGR2B	xlhdlc	1	rs61804211	0	unconditioned	3.95714e-46	1.90264e-07	1.86341e-41	0.00796745	0.992032
INTERVAL	Nightingale	1	1:161675313:161677328:clu_172493_+	ENSG00000072694	FCGR2B	xlhdlce	0	unconditioned	0	unconditioned	5.61257e-53	7.07274e-08	6.90326e-48	0.00770694	0.992293
INTERVAL	Nightingale	1	1:161675313:161677328:clu_172493_+	ENSG00000072694	FCGR2B	xlhdlce	1	rs61804211	0	unconditioned	1.47592e-46	7.09639e-08	1.81533e-41	0.00773605	0.992264
INTERVAL	Nightingale	1	1:161675313:161677328:clu_172493_+	ENSG00000072694	FCGR2B	xlhdlfc_	0	unconditioned	0	unconditioned	5.30079e-54	6.67985e-09	1.19618e-47	0.0140878	0.985912
INTERVAL	Nightingale	1	1:161675313:161677328:clu_172493_+	ENSG00000072694	FCGR2B	xlhdlfc_	1	rs61804211	0	unconditioned	1.41844e-47	6.82003e-09	3.20085e-41	0.0144045	0.985596
INTERVAL	Nightingale	1	1:207071573:207078954:clu_173948_+	ENSG00000123836	PFKFB2	ala	0	unconditioned	0	unconditioned	1.4333e-12	1.88136e-08	8.38499e-06	0.109171	0.89082
INTERVAL	Nightingale	1	1:2391958:2393270:clu_164774_+	ENSG00000157916	RER1	lafa	0	unconditioned	0	unconditioned	2.276e-13	3.01432e-07	1.87152e-09	0.0014801	0.99852
INTERVAL	Nightingale	1	1:2391958:2393270:clu_164774_+	ENSG00000157916	RER1	lafa	1	rs12037485	0	unconditioned	3.14713e-11	2.42412e-07	2.58783e-07	0.000994305	0.999005
INTERVAL	Nightingale	1	1:2391958:2394647:clu_164774_+	ENSG00000157916	RER1	lafa	0	unconditioned	0	unconditioned	9.6402e-240	6.17575e-07	7.92697e-236	0.0040823	0.995917
INTERVAL	Nightingale	1	1:2391958:2394647:clu_164774_+	ENSG00000157916	RER1	lafa	1	rs12037485	0	unconditioned	1.37202e-195	6.17575e-07	1.12819e-191	0.0040823	0.995917
INTERVAL	Nightingale	1	1:2391958:2395784:clu_164774_+	ENSG00000157916	RER1	lafa	0	unconditioned	0	unconditioned	7.5223e-218	6.17575e-07	6.18546e-214	0.0040823	0.995917
INTERVAL	Nightingale	1	1:2391958:2395784:clu_164774_+	ENSG00000157916	RER1	lafa	1	rs12037485	0	unconditioned	7.22596e-117	6.17575e-07	5.94178e-113	0.00408229	0.995917
INTERVAL	Nightingale	1	1:2393231:2395784:clu_164774_+	ENSG00000157916	RER1	lafa	2	rs12037485	0	unconditioned	4.31027e-10	1.80441e-07	3.54426e-06	0.000484221	0.999512
INTERVAL	Nightingale	1	1:2393355:2394647:clu_164774_+	ENSG00000157916	RER1	lafa	0	unconditioned	0	unconditioned	4.47833e-290	6.17575e-07	3.68245e-286	0.0040823	0.995917
INTERVAL	Nightingale	1	1:2393355:2394647:clu_164774_+	ENSG00000157916	RER1	lafa	1	rs12037485	0	unconditioned	2.20353e-227	6.17575e-07	1.81192e-223	0.0040823	0.995917
INTERVAL	Nightingale	1	1:2393355:2395784:clu_164774_+	ENSG00000157916	RER1	lafa	0	unconditioned	0	unconditioned	4.3261e-171	1.53241e-07	3.55728e-167	0.000260335	0.99974
INTERVAL	Nightingale	1	1:2393355:2395784:clu_164774_+	ENSG00000157916	RER1	lafa	1	rs3795269	0	unconditioned	2.82932e-122	1.51309e-07	2.3265e-118	0.000244432	0.999755
INTERVAL	Nightingale	1	1:2394728:2395784:clu_164774_+	ENSG00000157916	RER1	lafa	0	unconditioned	0	unconditioned	0	6.17575e-07	0	0.0040823	0.995917
INTERVAL	Nightingale	1	1:2394728:2395784:clu_164774_+	ENSG00000157916	RER1	lafa	1	rs12037485	0	unconditioned	0	6.17575e-07	0	0.0040823	0.995917
INTERVAL	Nightingale	1	1:75724817:75732644:clu_169234_+	ENSG00000117054	ACADM	gly	0	unconditioned	0	unconditioned	0	9.45357e-09	0	0.155158	0.844842
INTERVAL	Nightingale	1	1:75724817:75732644:clu_169234_+	ENSG00000117054	ACADM	gly	1	rs11161468	0	unconditioned	2.82199e-197	1.21226e-08	4.65685e-190	0.199247	0.800753
INTERVAL	Nightingale	1	1:75728488:75732644:clu_169234_+	ENSG00000117054	ACADM	gly	0	unconditioned	0	unconditioned	2.92956e-45	1.04995e-08	4.83437e-38	0.172435	0.827565
INTERVAL	Nightingale	4	4:87131864:87132271:clu_94770_+	ENSG00000172493	AFF1	mhdltg	0	unconditioned	0	unconditioned	3.01208e-09	1.05745e-08	0.0193016	0.066848	0.91385
INTERVAL	Nightingale	4	4:87131864:87132271:clu_94770_+	ENSG00000172493	AFF1	sldltg_	0	unconditioned	0	unconditioned	1.56565e-07	5.49653e-07	0.0139671	0.0480962	0.937936
INTERVAL	Nightingale	5	5:177763510:177780449:clu_45536_-	ENSG00000170074	FAM153A	his	2	rs188913457	0	unconditioned	1.82049e-27	1.24148e-27	0.0100025	0.00583702	0.98416
INTERVAL	Nightingale	5	5:177763510:177780449:clu_45536_-	ENSG00000170074	FAM153A	phe	2	rs188913457	0	unconditioned	3.03151e-23	2.06733e-23	0.0121344	0.00729446	0.980571
INTERVAL	Nightingale	6	6:29943543:29944122:clu_113672_+	ENSG00000206503	HLA-A	xlhdlfc_	5	rs2523976	0	unconditioned	1.21805e-13	7.97834e-07	2.93776e-08	0.191618	0.808381
INTERVAL	Nightingale	6	6:29943543:29944122:clu_19889_-	ENSG00000206503	HLA-A	xlhdlfc_	0	unconditioned	0	unconditioned	1.55979e-208	5.26036e-07	3.76202e-203	0.126	0.874
INTERVAL	Nightingale	6	6:29944397:29944500:clu_19894_-	ENSG00000206503	HLA-A	xlhdlfc_	5	rs3094624	0	unconditioned	1.00969e-09	5.47884e-07	0.000243625	0.131328	0.868427
INTERVAL	Nightingale	6	6:30490515:30491137:clu_113672_+	ENSG00000204592	HLA-E	xlhdlfc_	3	rs3131781	0	unconditioned	1.03578e-27	4.12679e-09	3.38727e-20	0.13409	0.86591
INTERVAL	Nightingale	6	6:30491412:30491537:clu_19894_-	ENSG00000204592	HLA-E	xlhdlfc_	5	rs3131781	0	unconditioned	5.26216e-20	4.06251e-09	1.72085e-12	0.131986	0.868014
INTERVAL	Nightingale	6	6:30740591:30740679:clu_20017_-	ENSG00000137312	FLOT1	xlhdlfc_	0	unconditioned	0	unconditioned	1.67459e-12	4.1344e-09	8.4007e-05	0.206611	0.793305
INTERVAL	Nightingale	6	6:30741704:30741792:clu_20017_-	ENSG00000137312	FLOT1	xlhdlfc_	0	unconditioned	0	unconditioned	1.20658e-10	4.74511e-09	0.00605289	0.237284	0.756663
INTERVAL	Nightingale	6	6:31269173:31269493:clu_113905_+	ENSG00000204525	HLA-C	serumtg	3	rs6919086	0	unconditioned	1.11657e-08	1.57731e-07	0.0115635	0.162524	0.825913
INTERVAL	Nightingale	6	6:31269525:31269966:clu_113909_+	ENSG00000204525,ENSG00000234745	HLA-C,HLA-B	mhdltg	3	rs6939900	0	unconditioned	1.37728e-70	2.15366e-08	6.68403e-65	0.00946129	0.990539
INTERVAL	Nightingale	6	6:31269525:31269966:clu_113909_+	ENSG00000204525,ENSG00000234745	HLA-C,HLA-B	serumtg	3	rs6939900	0	unconditioned	3.88457e-71	6.07431e-09	4.02296e-65	0.005296	0.994704
INTERVAL	Nightingale	6	6:31270085:31270210:clu_113910_+	ENSG00000204525,ENSG00000234745	HLA-C,HLA-B	mhdltg	2	rs1050328	0	unconditioned	7.90844e-12	4.44592e-08	3.838e-06	0.0205969	0.979399
INTERVAL	Nightingale	6	6:31270085:31270210:clu_113910_+	ENSG00000204525,ENSG00000234745	HLA-C,HLA-B	serumtg	2	rs1050328	0	unconditioned	2.23917e-12	1.2588e-08	2.31893e-06	0.0120485	0.987949
INTERVAL	Nightingale	6	6:31271868:31271999:clu_113919_+	ENSG00000204525,ENSG00000234745	HLA-C,HLA-B	mhdltg	0	unconditioned	0	unconditioned	0	7.56693e-08	0	0.0357585	0.964241
INTERVAL	Nightingale	6	6:31271868:31271999:clu_113919_+	ENSG00000204525,ENSG00000234745	HLA-C,HLA-B	serumtg	0	unconditioned	0	unconditioned	0	1.1944e-08	0	0.0113809	0.988619
INTERVAL	Nightingale	6	6:31355443:31355546:clu_20123_-	ENSG00000234745	HLA-B	mhdltg	8	rs13200569	0	unconditioned	1.03118e-07	4.14318e-07	0.0500437	0.200321	0.749635
INTERVAL	Nightingale	6	6:31355443:31355546:clu_20123_-	ENSG00000234745	HLA-B	serumtg	8	rs13200569	0	unconditioned	3.46971e-08	1.39409e-07	0.0359332	0.143555	0.820511
INTERVAL	Nightingale	6	6:31356240:31356728:clu_20144_-	ENSG00000234745	HLA-B	mhdltg	3	rs28752881	0	unconditioned	1.81972e-18	4.88681e-07	8.8312e-13	0.236396	0.763604
INTERVAL	Nightingale	6	6:31356957:31357086:clu_20135_-	ENSG00000234745	HLA-B	mhdltg	2	rs2074489	0	unconditioned	1.37983e-100	2.88999e-07	6.69638e-95	0.139392	0.860607
INTERVAL	Nightingale	6	6:31356957:31357086:clu_20135_-	ENSG00000234745	HLA-B	serumtg	2	rs2074489	0	unconditioned	1.67975e-101	3.51817e-08	1.73959e-95	0.0354705	0.964529
INTERVAL	Nightingale	6	6:32192516:32192889:clu_20494_-	ENSG00000213654	GPSM3	sfafa	0	unconditioned	0	unconditioned	2.78344e-10	5.27237e-08	0.00109956	0.207486	0.791414
INTERVAL	Nightingale	6	6:32192599:32193041:clu_20494_-	ENSG00000213654	GPSM3	sfafa	0	unconditioned	0	unconditioned	8.49351e-10	4.50658e-08	0.00335524	0.177207	0.819438
INTERVAL	Nightingale	6	6:32192599:32193041:clu_20494_-	ENSG00000213654	GPSM3	sfafa	2	rs3131296	0	unconditioned	1.20777e-08	5.22549e-08	0.0477112	0.205679	0.74661
INTERVAL	Nightingale	8	8:11802880:11808794:clu_38512_+	ENSG00000079459	FDFT1	svldltg	0	unconditioned	0	unconditioned	3.75433e-09	7.62415e-07	7.49652e-05	0.0142379	0.985686
INTERVAL	Nightingale	9	9:133251152:133252478:clu_87864_-	ENSG00000175164	ABO	estc	2	rs34357864	0	unconditioned	6.32817e-78	2.13744e-06	7.10496e-73	0.23922	0.760778
INTERVAL	Nightingale	9	9:133251152:133252478:clu_87864_-	ENSG00000175164	ABO	idlc	2	rs34357864	0	unconditioned	1.10476e-81	3.73148e-10	6.58731e-73	0.221718	0.778282
INTERVAL	Nightingale	9	9:133251152:133252478:clu_87864_-	ENSG00000175164	ABO	idlc_	2	rs34357864	0	unconditioned	8.8093e-80	2.97547e-08	4.57806e-74	0.0144775	0.985522
INTERVAL	Nightingale	9	9:133251152:133252478:clu_87864_-	ENSG00000175164	ABO	idlce	2	rs34357864	0	unconditioned	1.48749e-81	5.0242e-10	5.37828e-73	0.18084	0.81916
INTERVAL	Nightingale	9	9:133251152:133252478:clu_87864_-	ENSG00000175164	ABO	idll	2	rs34357864	0	unconditioned	2.03672e-80	6.87934e-09	6.81348e-73	0.229365	0.770635
INTERVAL	Nightingale	9	9:133251152:133252478:clu_87864_-	ENSG00000175164	ABO	idlp	2	rs34357864	0	unconditioned	7.32744e-80	2.47495e-08	6.29271e-73	0.211757	0.788242
INTERVAL	Nightingale	9	9:133251152:133252478:clu_87864_-	ENSG00000175164	ABO	idltg_	2	rs34357864	0	unconditioned	4.81426e-79	1.62609e-07	9.86043e-74	0.0323374	0.967662
INTERVAL	Nightingale	9	9:133251152:133252478:clu_87864_-	ENSG00000175164	ABO	ldlc	2	rs34357864	0	unconditioned	9.31004e-81	3.14461e-09	6.75843e-73	0.227504	0.772496
INTERVAL	Nightingale	9	9:133251152:133252478:clu_87864_-	ENSG00000175164	ABO	lhdlce_	2	rs34357864	0	unconditioned	9.88283e-79	3.33807e-07	1.59314e-73	0.0528636	0.947136
INTERVAL	Nightingale	9	9:133251152:133252478:clu_87864_-	ENSG00000175164	ABO	lhdlpl_	2	rs34357864	0	unconditioned	1.28899e-77	4.35374e-06	5.21451e-73	0.175303	0.824692
INTERVAL	Nightingale	9	9:133251152:133252478:clu_87864_-	ENSG00000175164	ABO	lldlc_	2	rs34357864	0	unconditioned	1.09287e-84	3.69132e-13	1.45141e-73	0.0480716	0.951928
INTERVAL	Nightingale	9	9:133251152:133252478:clu_87864_-	ENSG00000175164	ABO	lldlce	2	rs34357864	0	unconditioned	2.47328e-81	8.35387e-10	5.78327e-73	0.194533	0.805467
INTERVAL	Nightingale	9	9:133251152:133252478:clu_87864_-	ENSG00000175164	ABO	lldlce_	2	rs34357864	0	unconditioned	1.1709e-85	3.95488e-14	3.37699e-73	0.113176	0.886824
INTERVAL	Nightingale	9	9:133251152:133252478:clu_87864_-	ENSG00000175164	ABO	lldltg_	2	rs34357864	0	unconditioned	6.85322e-79	2.31478e-07	4.69465e-74	0.0148717	0.985128
INTERVAL	Nightingale	9	9:133251152:133252478:clu_87864_-	ENSG00000175164	ABO	lvldlc_	2	rs34357864	0	unconditioned	8.75389e-82	2.95676e-10	3.35433e-73	0.11241	0.88759
INTERVAL	Nightingale	9	9:133251152:133252478:clu_87864_-	ENSG00000175164	ABO	mldlc	2	rs34357864	0	unconditioned	2.40317e-80	8.11707e-09	5.07507e-73	0.170589	0.829411
INTERVAL	Nightingale	9	9:133251152:133252478:clu_87864_-	ENSG00000175164	ABO	mldlc_	2	rs34357864	0	unconditioned	7.23886e-82	2.44503e-10	2.22448e-74	0.00652003	0.99348
INTERVAL	Nightingale	9	9:133251152:133252478:clu_87864_-	ENSG00000175164	ABO	mldlce	2	rs34357864	0	unconditioned	1.3318e-80	4.49836e-09	4.50891e-73	0.151446	0.848554
INTERVAL	Nightingale	9	9:133251152:133252478:clu_87864_-	ENSG00000175164	ABO	mldlce_	2	rs34357864	0	unconditioned	1.01808e-82	3.43871e-11	6.14053e-74	0.0197603	0.98024
INTERVAL	Nightingale	9	9:133251152:133252478:clu_87864_-	ENSG00000175164	ABO	mldlfc	2	rs34357864	0	unconditioned	2.22425e-78	7.51273e-07	7.00985e-73	0.236004	0.763995
INTERVAL	Nightingale	9	9:133251152:133252478:clu_87864_-	ENSG00000175164	ABO	mldlfc_	2	rs34357864	0	unconditioned	1.05226e-80	3.55417e-09	1.75941e-73	0.0584852	0.941515
INTERVAL	Nightingale	9	9:133251152:133252478:clu_87864_-	ENSG00000175164	ABO	mldll	2	rs34357864	0	unconditioned	2.29046e-79	7.73638e-08	6.31871e-73	0.212636	0.787363
INTERVAL	Nightingale	9	9:133251152:133252478:clu_87864_-	ENSG00000175164	ABO	mldlp	2	rs34357864	0	unconditioned	4.49048e-79	1.51673e-07	6.28373e-73	0.211454	0.788546
INTERVAL	Nightingale	9	9:133251152:133252478:clu_87864_-	ENSG00000175164	ABO	mldlpl_	2	rs34357864	0	unconditioned	2.79551e-78	9.44226e-07	4.04079e-74	0.012661	0.987338
INTERVAL	Nightingale	9	9:133251152:133252478:clu_87864_-	ENSG00000175164	ABO	remnantc	2	rs34357864	0	unconditioned	6.60209e-79	2.22995e-07	7.46387e-74	0.0242346	0.975765
INTERVAL	Nightingale	9	9:133251152:133252478:clu_87864_-	ENSG00000175164	ABO	sldlc	2	rs34357864	0	unconditioned	3.40755e-80	1.15095e-08	6.23296e-73	0.209737	0.790263
INTERVAL	Nightingale	9	9:133251152:133252478:clu_87864_-	ENSG00000175164	ABO	sldlc_	2	rs34357864	0	unconditioned	5.25863e-81	1.77618e-09	2.58075e-74	0.00772458	0.992275
INTERVAL	Nightingale	9	9:133251152:133252478:clu_87864_-	ENSG00000175164	ABO	sldlce	2	rs34357864	0	unconditioned	3.25059e-80	1.09794e-08	4.94784e-73	0.166287	0.833713
INTERVAL	Nightingale	9	9:133251152:133252478:clu_87864_-	ENSG00000175164	ABO	sldlce_	2	rs34357864	0	unconditioned	2.64859e-81	8.94599e-10	2.97481e-74	0.00905692	0.990943
INTERVAL	Nightingale	9	9:133251152:133252478:clu_87864_-	ENSG00000175164	ABO	sldlfc_	2	rs34357864	0	unconditioned	8.73072e-78	2.94893e-06	1.92861e-73	0.0642059	0.935791
INTERVAL	Nightingale	9	9:133251152:133252478:clu_87864_-	ENSG00000175164	ABO	sldlpl_	2	rs34357864	0	unconditioned	1.70848e-78	5.77064e-07	3.12949e-74	0.0095799	0.99042
INTERVAL	Nightingale	9	9:133251152:133252478:clu_87864_-	ENSG00000175164	ABO	svldlc	2	rs34357864	0	unconditioned	3.73035e-79	1.25998e-07	1.56774e-74	0.00429958	0.9957
INTERVAL	Nightingale	9	9:133251152:133252478:clu_87864_-	ENSG00000175164	ABO	svldlc_	2	rs34357864	0	unconditioned	1.46947e-80	4.96335e-09	5.72393e-73	0.192527	0.807473
INTERVAL	Nightingale	9	9:133251152:133252478:clu_87864_-	ENSG00000175164	ABO	svldlce	2	rs34357864	0	unconditioned	3.44837e-81	1.16474e-09	1.83761e-74	0.00521203	0.994788
INTERVAL	Nightingale	9	9:133251152:133252478:clu_87864_-	ENSG00000175164	ABO	svldlce_	2	rs34357864	0	unconditioned	2.83247e-80	9.56711e-09	3.55251e-73	0.11911	0.88089
INTERVAL	Nightingale	9	9:133251152:133252478:clu_87864_-	ENSG00000175164	ABO	xlvldltg_	2	rs34357864	0	unconditioned	8.82627e-78	2.98121e-06	4.8127e-73	0.161718	0.838279
INTERVAL	Nightingale	9	9:133251152:133252478:clu_87864_-	ENSG00000175164	ABO	xsvldlc	2	rs34357864	0	unconditioned	3.20135e-81	1.0813e-09	2.75034e-73	0.0919889	0.908011
INTERVAL	Nightingale	9	9:133251152:133252478:clu_87864_-	ENSG00000175164	ABO	xsvldlce	2	rs34357864	0	unconditioned	7.79363e-80	2.63242e-08	2.56851e-73	0.0858411	0.914159
INTERVAL	Nightingale	9	9:133251152:133252478:clu_87864_-	ENSG00000175164	ABO	xsvldlfc	2	rs34357864	0	unconditioned	9.05431e-83	3.05823e-11	2.19107e-73	0.0730797	0.92692
INTERVAL	Nightingale	9	9:133251152:133252478:clu_87864_-	ENSG00000175164	ABO	xsvldll	2	rs34357864	0	unconditioned	1.1916e-79	4.02479e-08	1.75936e-73	0.0584833	0.941517
INTERVAL	Nightingale	9	9:133251152:133252478:clu_87864_-	ENSG00000175164	ABO	xsvldlp	2	rs34357864	0	unconditioned	1.01739e-78	3.4364e-07	1.35535e-73	0.0448239	0.955176
INTERVAL	Nightingale	9	9:133251152:133252478:clu_87864_-	ENSG00000175164	ABO	xsvldlpl	2	rs34357864	0	unconditioned	5.53225e-82	1.8686e-10	5.33317e-73	0.179315	0.820685
INTERVAL	Nightingale	9	9:133251152:133252478:clu_87864_-	ENSG00000175164	ABO	xsvldltg_	2	rs34357864	0	unconditioned	3.18264e-77	1.07499e-05	3.82386e-73	0.128285	0.871704
INTERVAL	Nightingale	9	9:133251152:133275162:clu_87864_-	ENSG00000175164	ABO	estc	2	rs8176719	0	unconditioned	1.26434e-14	6.81655e-07	1.41954e-09	0.0756085	0.924391
INTERVAL	Nightingale	9	9:133251152:133275162:clu_87864_-	ENSG00000175164	ABO	freec	2	rs8176719	0	unconditioned	4.3764e-20	2.35949e-12	1.33299e-09	0.0709379	0.929062
INTERVAL	Nightingale	9	9:133251152:133275162:clu_87864_-	ENSG00000175164	ABO	idlc	2	rs8176719	0	unconditioned	2.5249e-18	1.36128e-10	1.50552e-09	0.0802488	0.919751
INTERVAL	Nightingale	9	9:133251152:133275162:clu_87864_-	ENSG00000175164	ABO	idlc_	2	rs8176719	0	unconditioned	1.6051e-15	8.65371e-08	8.34143e-10	0.044016	0.955984
INTERVAL	Nightingale	9	9:133251152:133275162:clu_87864_-	ENSG00000175164	ABO	idlce	2	rs8176719	0	unconditioned	4.03595e-18	2.17594e-10	1.45927e-09	0.0777531	0.922247
INTERVAL	Nightingale	9	9:133251152:133275162:clu_87864_-	ENSG00000175164	ABO	idlfc	2	rs8176719	0	unconditioned	4.32403e-18	2.33126e-10	1.60017e-09	0.0853572	0.914643
INTERVAL	Nightingale	9	9:133251152:133275162:clu_87864_-	ENSG00000175164	ABO	idll	2	rs8176719	0	unconditioned	4.41054e-17	2.3779e-09	1.47546e-09	0.0786268	0.921373
INTERVAL	Nightingale	9	9:133251152:133275162:clu_87864_-	ENSG00000175164	ABO	idlp	2	rs8176719	0	unconditioned	1.6876e-16	9.09853e-09	1.44929e-09	0.0772143	0.922786
INTERVAL	Nightingale	9	9:133251152:133275162:clu_87864_-	ENSG00000175164	ABO	idlpl	2	rs8176719	0	unconditioned	1.02389e-17	5.5202e-10	1.54926e-09	0.0826093	0.917391
INTERVAL	Nightingale	9	9:133251152:133275162:clu_87864_-	ENSG00000175164	ABO	idltg_	2	rs8176719	0	unconditioned	6.20299e-15	3.34428e-07	1.27048e-09	0.0675642	0.932435
INTERVAL	Nightingale	9	9:133251152:133275162:clu_87864_-	ENSG00000175164	ABO	ldlc	2	rs8176719	0	unconditioned	2.11896e-17	1.14242e-09	1.53821e-09	0.0820133	0.917987
INTERVAL	Nightingale	9	9:133251152:133275162:clu_87864_-	ENSG00000175164	ABO	lhdlce_	2	rs8176719	0	unconditioned	6.1046e-15	3.29123e-07	9.84079e-10	0.0521078	0.947892
INTERVAL	Nightingale	9	9:133251152:133275162:clu_87864_-	ENSG00000175164	ABO	lhdlpl_	2	rs8176719	0	unconditioned	2.50414e-14	1.35008e-06	1.01304e-09	0.0536705	0.946328
INTERVAL	Nightingale	9	9:133251152:133275162:clu_87864_-	ENSG00000175164	ABO	lldlc	2	rs8176719	0	unconditioned	8.82876e-18	4.75994e-10	1.5615e-09	0.08327	0.91673
INTERVAL	Nightingale	9	9:133251152:133275162:clu_87864_-	ENSG00000175164	ABO	lldlc_	2	rs8176719	0	unconditioned	9.93729e-21	5.35759e-13	1.31975e-09	0.0702231	0.929777
INTERVAL	Nightingale	9	9:133251152:133275162:clu_87864_-	ENSG00000175164	ABO	lldlce	2	rs8176719	0	unconditioned	6.41411e-18	3.4581e-10	1.49981e-09	0.0799408	0.920059
INTERVAL	Nightingale	9	9:133251152:133275162:clu_87864_-	ENSG00000175164	ABO	lldlce_	2	rs8176719	0	unconditioned	4.37619e-22	2.35938e-14	1.26214e-09	0.0671141	0.932886
INTERVAL	Nightingale	9	9:133251152:133275162:clu_87864_-	ENSG00000175164	ABO	lldlfc	2	rs8176719	0	unconditioned	2.06603e-17	1.11388e-09	1.7141e-09	0.0915057	0.908494
INTERVAL	Nightingale	9	9:133251152:133275162:clu_87864_-	ENSG00000175164	ABO	lldll	2	rs8176719	0	unconditioned	6.90768e-17	3.7242e-09	1.52464e-09	0.0812809	0.918719
INTERVAL	Nightingale	9	9:133251152:133275162:clu_87864_-	ENSG00000175164	ABO	lldlp	2	rs8176719	0	unconditioned	1.81744e-16	9.79857e-09	1.50252e-09	0.0800871	0.919913
INTERVAL	Nightingale	9	9:133251152:133275162:clu_87864_-	ENSG00000175164	ABO	lldlpl	2	rs8176719	0	unconditioned	3.69152e-18	1.99025e-10	1.50299e-09	0.0801123	0.919888
INTERVAL	Nightingale	9	9:133251152:133275162:clu_87864_-	ENSG00000175164	ABO	lldltg_	2	rs8176719	0	unconditioned	1.22096e-14	6.58267e-07	8.36389e-10	0.0441372	0.955862
INTERVAL	Nightingale	9	9:133251152:133275162:clu_87864_-	ENSG00000175164	ABO	lvldlc_	2	rs8176719	0	unconditioned	5.8178e-18	3.13661e-10	2.22928e-09	0.119308	0.880692
INTERVAL	Nightingale	9	9:133251152:133275162:clu_87864_-	ENSG00000175164	ABO	lvldltg_	2	rs8176719	0	unconditioned	1.14365e-23	6.16585e-16	2.3315e-09	0.124825	0.875175
INTERVAL	Nightingale	9	9:133251152:133275162:clu_87864_-	ENSG00000175164	ABO	mldlc	2	rs8176719	0	unconditioned	7.10281e-17	3.82941e-09	1.49999e-09	0.0799503	0.92005
INTERVAL	Nightingale	9	9:133251152:133275162:clu_87864_-	ENSG00000175164	ABO	mldlc_	2	rs8176719	0	unconditioned	1.7427e-17	9.39558e-10	5.35525e-10	0.0279002	0.9721
INTERVAL	Nightingale	9	9:133251152:133275162:clu_87864_-	ENSG00000175164	ABO	mldlce	2	rs8176719	0	unconditioned	4.38693e-17	2.36517e-09	1.48522e-09	0.0791536	0.920846
INTERVAL	Nightingale	9	9:133251152:133275162:clu_87864_-	ENSG00000175164	ABO	mldlce_	2	rs8176719	0	unconditioned	1.60553e-18	8.65607e-11	9.68374e-10	0.0512602	0.94874
INTERVAL	Nightingale	9	9:133251152:133275162:clu_87864_-	ENSG00000175164	ABO	mldlfc	2	rs8176719	0	unconditioned	4.96036e-15	2.67433e-07	1.56329e-09	0.0833663	0.916633
INTERVAL	Nightingale	9	9:133251152:133275162:clu_87864_-	ENSG00000175164	ABO	mldlfc_	2	rs8176719	0	unconditioned	6.78925e-17	3.66036e-09	1.13518e-09	0.0602625	0.939737
INTERVAL	Nightingale	9	9:133251152:133275162:clu_87864_-	ENSG00000175164	ABO	mldll	2	rs8176719	0	unconditioned	5.30939e-16	2.8625e-08	1.4647e-09	0.0780461	0.921954
INTERVAL	Nightingale	9	9:133251152:133275162:clu_87864_-	ENSG00000175164	ABO	mldlp	2	rs8176719	0	unconditioned	1.03636e-15	5.58741e-08	1.45022e-09	0.0772643	0.922736
INTERVAL	Nightingale	9	9:133251152:133275162:clu_87864_-	ENSG00000175164	ABO	mldlpl	2	rs8176719	0	unconditioned	1.07726e-15	5.80797e-08	1.39073e-09	0.0740537	0.925946
INTERVAL	Nightingale	9	9:133251152:133275162:clu_87864_-	ENSG00000175164	ABO	mldlpl_	2	rs8176719	0	unconditioned	5.4356e-14	2.93055e-06	7.85691e-10	0.0414012	0.958596
INTERVAL	Nightingale	9	9:133251152:133275162:clu_87864_-	ENSG00000175164	ABO	mvldlc_	2	rs8176719	0	unconditioned	1.62817e-19	8.77811e-12	2.42466e-09	0.129853	0.870147
INTERVAL	Nightingale	9	9:133251152:133275162:clu_87864_-	ENSG00000175164	ABO	mvldlce_	2	rs8176719	0	unconditioned	4.07567e-20	2.19735e-12	3.05688e-09	0.163973	0.836027
INTERVAL	Nightingale	9	9:133251152:133275162:clu_87864_-	ENSG00000175164	ABO	mvldlpl_	2	rs8176719	0	unconditioned	2.03818e-24	1.09887e-16	1.49013e-09	0.0794183	0.920582
INTERVAL	Nightingale	9	9:133251152:133275162:clu_87864_-	ENSG00000175164	ABO	mvldltg_	2	rs8176719	0	unconditioned	3.10219e-22	1.67251e-14	2.45505e-09	0.131493	0.868507
INTERVAL	Nightingale	9	9:133251152:133275162:clu_87864_-	ENSG00000175164	ABO	remnantc	2	rs8176719	0	unconditioned	7.91808e-15	4.26896e-07	8.95164e-10	0.0473092	0.95269
INTERVAL	Nightingale	9	9:133251152:133275162:clu_87864_-	ENSG00000175164	ABO	serumc	2	rs8176719	0	unconditioned	5.93379e-17	3.19914e-09	1.41975e-09	0.0756199	0.92438
INTERVAL	Nightingale	9	9:133251152:133275162:clu_87864_-	ENSG00000175164	ABO	sldlc	2	rs8176719	0	unconditioned	8.23647e-17	4.44061e-09	1.50658e-09	0.0803062	0.919694
INTERVAL	Nightingale	9	9:133251152:133275162:clu_87864_-	ENSG00000175164	ABO	sldlc_	2	rs8176719	0	unconditioned	1.20556e-16	6.49966e-09	5.91646e-10	0.0309289	0.969071
INTERVAL	Nightingale	9	9:133251152:133275162:clu_87864_-	ENSG00000175164	ABO	sldlce	2	rs8176719	0	unconditioned	9.96698e-17	5.3736e-09	1.51711e-09	0.0808742	0.919126
INTERVAL	Nightingale	9	9:133251152:133275162:clu_87864_-	ENSG00000175164	ABO	sldlce_	2	rs8176719	0	unconditioned	5.68513e-17	3.06508e-09	6.38537e-10	0.0334595	0.96654
INTERVAL	Nightingale	9	9:133251152:133275162:clu_87864_-	ENSG00000175164	ABO	sldlfc	2	rs8176719	0	unconditioned	3.60193e-15	1.94194e-07	1.54722e-09	0.0824994	0.9175
INTERVAL	Nightingale	9	9:133251152:133275162:clu_87864_-	ENSG00000175164	ABO	sldlfc_	2	rs8176719	0	unconditioned	5.21471e-14	2.81146e-06	1.15193e-09	0.0611662	0.938831
INTERVAL	Nightingale	9	9:133251152:133275162:clu_87864_-	ENSG00000175164	ABO	sldll	2	rs8176719	0	unconditioned	6.36434e-16	3.43127e-08	1.45411e-09	0.0774745	0.922525
INTERVAL	Nightingale	9	9:133251152:133275162:clu_87864_-	ENSG00000175164	ABO	sldlp	2	rs8176719	0	unconditioned	1.32536e-15	7.14555e-08	1.43399e-09	0.0763886	0.923611
INTERVAL	Nightingale	9	9:133251152:133275162:clu_87864_-	ENSG00000175164	ABO	sldlpl	2	rs8176719	0	unconditioned	3.98361e-15	2.14773e-07	1.40413e-09	0.0747769	0.925223
INTERVAL	Nightingale	9	9:133251152:133275162:clu_87864_-	ENSG00000175164	ABO	sldlpl_	2	rs8176719	0	unconditioned	3.57729e-14	1.92866e-06	6.55267e-10	0.0343624	0.965636
INTERVAL	Nightingale	9	9:133251152:133275162:clu_87864_-	ENSG00000175164	ABO	sm	2	rs8176719	0	unconditioned	6.769e-17	3.64944e-09	1.43519e-09	0.0764531	0.923547
INTERVAL	Nightingale	9	9:133251152:133275162:clu_87864_-	ENSG00000175164	ABO	svldlc	2	rs8176719	0	unconditioned	9.09353e-15	4.90269e-07	3.82171e-10	0.019624	0.980376
INTERVAL	Nightingale	9	9:133251152:133275162:clu_87864_-	ENSG00000175164	ABO	svldlc_	2	rs8176719	0	unconditioned	6.01242e-17	3.24154e-09	2.34198e-09	0.125391	0.874609
INTERVAL	Nightingale	9	9:133251152:133275162:clu_87864_-	ENSG00000175164	ABO	svldlce	2	rs8176719	0	unconditioned	8.03678e-17	4.33295e-09	4.28274e-10	0.0221121	0.977888
INTERVAL	Nightingale	9	9:133251152:133275162:clu_87864_-	ENSG00000175164	ABO	svldlce_	2	rs8176719	0	unconditioned	1.80058e-16	9.70766e-09	2.2583e-09	0.120875	0.879125
INTERVAL	Nightingale	9	9:133251152:133275162:clu_87864_-	ENSG00000175164	ABO	svldltg_	2	rs8176719	0	unconditioned	1.17516e-18	6.33577e-11	2.4138e-09	0.129267	0.870733
INTERVAL	Nightingale	9	9:133251152:133275162:clu_87864_-	ENSG00000175164	ABO	xlvldltg_	2	rs8176719	0	unconditioned	3.37767e-14	1.82104e-06	1.84174e-09	0.098394	0.901604
INTERVAL	Nightingale	9	9:133251152:133275162:clu_87864_-	ENSG00000175164	ABO	xsvldlc	2	rs8176719	0	unconditioned	1.46722e-17	7.91035e-10	1.26051e-09	0.0670263	0.932974
INTERVAL	Nightingale	9	9:133251152:133275162:clu_87864_-	ENSG00000175164	ABO	xsvldlce	2	rs8176719	0	unconditioned	3.99749e-16	2.15521e-08	1.31743e-09	0.0700983	0.929902
INTERVAL	Nightingale	9	9:133251152:133275162:clu_87864_-	ENSG00000175164	ABO	xsvldlfc	2	rs8176719	0	unconditioned	4.47697e-19	2.41371e-11	1.08339e-09	0.0574673	0.942533
INTERVAL	Nightingale	9	9:133251152:133275162:clu_87864_-	ENSG00000175164	ABO	xsvldll	2	rs8176719	0	unconditioned	7.35198e-16	3.96375e-08	1.0855e-09	0.0575812	0.942419
INTERVAL	Nightingale	9	9:133251152:133275162:clu_87864_-	ENSG00000175164	ABO	xsvldlp	2	rs8176719	0	unconditioned	7.70298e-15	4.15299e-07	1.02618e-09	0.0543797	0.94562
INTERVAL	Nightingale	9	9:133251152:133275162:clu_87864_-	ENSG00000175164	ABO	xsvldlpl	2	rs8176719	0	unconditioned	1.22077e-18	6.58167e-11	1.17684e-09	0.0625108	0.937489
INTERVAL	Nightingale	9	9:133251152:133275162:clu_87864_-	ENSG00000175164	ABO	xsvldltg_	2	rs8176719	0	unconditioned	1.65231e-13	8.90827e-06	1.98521e-09	0.106137	0.893854
INTERVAL	Nightingale	10	10:100490883:100495385:clu_178118_-	ENSG00000075826	SEC31B	mufafa	0	unconditioned	0	unconditioned	2.19728e-07	6.26942e-06	0.00715946	0.203489	0.789345
INTERVAL	Nightingale	10	10:100490883:100495385:clu_178118_-	ENSG00000075826	SEC31B	sfafa	0	unconditioned	2	rs2495760	3.70353e-12	1.05671e-10	0.00520225	0.147586	0.847212
INTERVAL	Nightingale	10	10:100498207:100498705:clu_178120_-	ENSG00000075826	SEC31B	mufafa	0	unconditioned	0	unconditioned	8.49732e-09	6.21392e-06	0.000276871	0.201672	0.798045
INTERVAL	Nightingale	10	10:100498207:100498705:clu_178120_-	ENSG00000075826	SEC31B	sfafa	0	unconditioned	2	rs2495760	1.4435e-13	1.0556e-10	0.000202766	0.147427	0.852371
INTERVAL	Nightingale	10	10:100498207:100499160:clu_178120_-	ENSG00000075826	SEC31B	mufafa	0	unconditioned	0	unconditioned	1.42055e-74	7.04398e-06	4.62861e-70	0.228745	0.771248
INTERVAL	Nightingale	10	10:100498207:100499160:clu_178120_-	ENSG00000075826	SEC31B	sfafa	0	unconditioned	2	rs2495760	2.12077e-79	1.05161e-10	2.97902e-70	0.146866	0.853134
INTERVAL	Nightingale	10	10:100498804:100499160:clu_178120_-	ENSG00000075826	SEC31B	sfafa	0	unconditioned	2	rs2495760	2.51536e-21	1.57061e-10	3.5333e-12	0.219842	0.780158
INTERVAL	Nightingale	10	10:100499598:100500110:clu_178121_-	ENSG00000075826	SEC31B	mufafa	0	unconditioned	0	unconditioned	5.18849e-12	5.62097e-06	1.69058e-07	0.182332	0.817662
INTERVAL	Nightingale	10	10:100499598:100500110:clu_178121_-	ENSG00000075826	SEC31B	sfafa	0	unconditioned	2	rs2495760	7.40875e-17	8.02629e-11	1.0407e-07	0.111856	0.888144
INTERVAL	Nightingale	10	10:100499598:100502254:clu_178121_-	ENSG00000075826	SEC31B	mufafa	0	unconditioned	0	unconditioned	2.47806e-19	5.58185e-06	8.07433e-15	0.181056	0.818938
INTERVAL	Nightingale	10	10:100499598:100502254:clu_178121_-	ENSG00000075826	SEC31B	sfafa	0	unconditioned	2	rs2495760	3.73049e-24	8.40297e-11	5.24017e-15	0.117153	0.882847
INTERVAL	Nightingale	10	10:100506420:100507908:clu_178122_-	ENSG00000075826,ENSG00000255339	SEC31B,AL133352.1	sfafa	0	unconditioned	2	rs2495760	3.47412e-14	1.54205e-10	4.88003e-05	0.215825	0.784126
INTERVAL	Nightingale	10	10:100509102:100509316:clu_178123_-	ENSG00000075826,ENSG00000255339	SEC31B,AL133352.1	mufafa	0	unconditioned	0	unconditioned	1.098e-34	5.46058e-06	3.57764e-30	0.177101	0.822894
INTERVAL	Nightingale	10	10:100509102:100509316:clu_178123_-	ENSG00000075826,ENSG00000255339	SEC31B,AL133352.1	sfafa	0	unconditioned	2	rs2495760	2.2377e-39	1.11285e-10	3.14324e-30	0.155476	0.844524
INTERVAL	Nightingale	10	10:100516219:100516874:clu_178123_-	ENSG00000075826,ENSG00000255339	SEC31B,AL133352.1	mufafa	0	unconditioned	0	unconditioned	5.19239e-16	6.54054e-06	1.69185e-11	0.212325	0.787669
INTERVAL	Nightingale	10	10:100516219:100516874:clu_178123_-	ENSG00000075826,ENSG00000255339	SEC31B,AL133352.1	sfafa	0	unconditioned	2	rs2495760	7.6192e-21	9.59744e-11	1.07024e-11	0.133945	0.866055
INTERVAL	Nightingale	11	11:116748575:116757146:clu_126075_-	ENSG00000137656	BUD13	pc	2	rs12280724	0	unconditioned	1.6342e-08	6.04534e-07	0.0027956	0.102522	0.894682
INTERVAL	Nightingale	11	11:117192014:117192254:clu_219263_+	ENSG00000149577	SIDT2	mvldltg	0	unconditioned	3	rs12721043	6.27047e-06	1.42629e-05	0.0855514	0.193876	0.720552
INTERVAL	Nightingale	11	11:117192014:117192254:clu_219263_+	ENSG00000149577	SIDT2	sldlc_	0	unconditioned	0	unconditioned	3.45616e-06	7.86249e-06	0.046539	0.105024	0.848426
INTERVAL	Nightingale	11	11:117192014:117192254:clu_219263_+	ENSG00000149577	SIDT2	vldld	0	unconditioned	3	rs10750098	1.50077e-06	3.41358e-06	0.0209839	0.0467969	0.932214
INTERVAL	Nightingale	11	11:126355842:126406096:clu_219823_+	ENSG00000110080	ST3GAL4	lhdlce_	0	unconditioned	0	unconditioned	1.88826e-83	1.05457e-05	2.6054e-79	0.144653	0.855337
INTERVAL	Nightingale	11	11:126355842:126406096:clu_219823_+	ENSG00000110080	ST3GAL4	lhdlpl_	0	unconditioned	0	unconditioned	1.38337e-87	7.72591e-10	2.54026e-79	0.141011	0.858989
INTERVAL	Nightingale	11	11:126356302:126406096:clu_219823_+	ENSG00000110080	ST3GAL4	lhdlce_	0	unconditioned	0	unconditioned	6.34929e-17	6.73427e-06	8.76067e-13	0.0920106	0.907983
INTERVAL	Nightingale	11	11:126356302:126406096:clu_219823_+	ENSG00000110080	ST3GAL4	lhdlpl_	0	unconditioned	0	unconditioned	1.05501e-20	1.11898e-09	1.9373e-12	0.204681	0.795319
INTERVAL	Nightingale	11	11:126364974:126406096:clu_219823_+	ENSG00000110080	ST3GAL4	lhdlce_	0	unconditioned	0	unconditioned	9.57787e-37	1.60891e-06	1.32154e-32	0.0212208	0.978778
INTERVAL	Nightingale	11	11:126364974:126406096:clu_219823_+	ENSG00000110080	ST3GAL4	lhdlpl_	0	unconditioned	0	unconditioned	6.22102e-41	1.04502e-10	1.14236e-32	0.0182078	0.981792
INTERVAL	Nightingale	11	11:126380908:126406096:clu_219823_+	ENSG00000110080	ST3GAL4	lhdlce_	0	unconditioned	0	unconditioned	0	1.21286e-05	0	0.166515	0.833473
INTERVAL	Nightingale	11	11:126380908:126406096:clu_219823_+	ENSG00000110080	ST3GAL4	lhdlce_	1	rs11220464	0	unconditioned	0	1.0312e-05	0	0.141425	0.858565
INTERVAL	Nightingale	11	11:126380908:126406096:clu_219823_+	ENSG00000110080	ST3GAL4	lhdlpl_	0	unconditioned	0	unconditioned	0	7.91468e-10	0	0.144481	0.855519
INTERVAL	Nightingale	11	11:126380908:126406096:clu_219823_+	ENSG00000110080	ST3GAL4	lhdlpl_	1	rs11220464	0	unconditioned	0	7.26987e-10	0	0.132629	0.867371
INTERVAL	Nightingale	11	11:126382172:126406096:clu_219823_+	ENSG00000110080	ST3GAL4	lhdlce_	0	unconditioned	0	unconditioned	3.3525e-19	1.64613e-06	4.62573e-15	0.0217348	0.978264
INTERVAL	Nightingale	11	11:126382172:126406096:clu_219823_+	ENSG00000110080	ST3GAL4	lhdlpl_	0	unconditioned	0	unconditioned	2.46306e-23	1.20941e-10	4.5229e-15	0.0212294	0.978771
INTERVAL	Nightingale	11	11:61789235:61789785:clu_123331_-	ENSG00000134825	TMEM258	apoa1	0	unconditioned	0	unconditioned	9.77849e-19	8.0573e-12	1.62198e-08	0.132781	0.867219
INTERVAL	Nightingale	11	11:61789235:61789785:clu_123331_-	ENSG00000134825	TMEM258	clafa	0	unconditioned	0	unconditioned	5.00632e-16	4.12511e-09	1.21852e-08	0.0995033	0.900497
INTERVAL	Nightingale	11	11:61789235:61789785:clu_123331_-	ENSG00000134825	TMEM258	dha	0	unconditioned	0	unconditioned	2.39735e-55	1.97537e-48	6.65688e-09	0.0539054	0.946095
INTERVAL	Nightingale	11	11:61789235:61789785:clu_123331_-	ENSG00000134825	TMEM258	dhafa	0	unconditioned	0	unconditioned	2.12363e-65	1.74983e-58	6.57647e-09	0.0532422	0.946758
INTERVAL	Nightingale	11	11:61789235:61789785:clu_123331_-	ENSG00000134825	TMEM258	estc	0	unconditioned	0	unconditioned	4.48891e-27	3.69878e-20	1.15794e-08	0.0945068	0.905493
INTERVAL	Nightingale	11	11:61789235:61789785:clu_123331_-	ENSG00000134825	TMEM258	faw3	0	unconditioned	0	unconditioned	2.68434e-78	2.21185e-71	5.33023e-09	0.0429631	0.957037
INTERVAL	Nightingale	11	11:61789235:61789785:clu_123331_-	ENSG00000134825	TMEM258	faw3fa	0	unconditioned	0	unconditioned	6.07581e-129	5.00636e-122	4.88732e-09	0.03931	0.96069
INTERVAL	Nightingale	11	11:61789235:61789785:clu_123331_-	ENSG00000134825	TMEM258	freec	0	unconditioned	0	unconditioned	1.55317e-30	1.27979e-23	9.30759e-09	0.0757687	0.924231
INTERVAL	Nightingale	11	11:61789235:61789785:clu_123331_-	ENSG00000134825	TMEM258	hdl2c	0	unconditioned	0	unconditioned	3.28169e-22	2.70405e-15	1.75339e-08	0.14362	0.85638
INTERVAL	Nightingale	11	11:61789235:61789785:clu_123331_-	ENSG00000134825	TMEM258	hdlc	0	unconditioned	0	unconditioned	9.09078e-22	7.49064e-15	1.83445e-08	0.150305	0.849695
INTERVAL	Nightingale	11	11:61789235:61789785:clu_123331_-	ENSG00000134825	TMEM258	hdld	0	unconditioned	0	unconditioned	2.34629e-61	1.9333e-54	1.05211e-08	0.085778	0.914222
INTERVAL	Nightingale	11	11:61789235:61789785:clu_123331_-	ENSG00000134825	TMEM258	idlc	0	unconditioned	0	unconditioned	2.9987e-31	2.47088e-24	8.39182e-09	0.0682153	0.931785
INTERVAL	Nightingale	11	11:61789235:61789785:clu_123331_-	ENSG00000134825	TMEM258	idlc_	0	unconditioned	0	unconditioned	2.8716e-54	2.36615e-47	8.88071e-09	0.0722477	0.927752
INTERVAL	Nightingale	11	11:61789235:61789785:clu_123331_-	ENSG00000134825	TMEM258	idlce	0	unconditioned	0	unconditioned	1.13939e-30	9.38834e-24	8.17886e-09	0.0664588	0.933541
INTERVAL	Nightingale	11	11:61789235:61789785:clu_123331_-	ENSG00000134825	TMEM258	idlce_	0	unconditioned	0	unconditioned	7.19555e-40	5.92901e-33	7.46107e-09	0.0605384	0.939462
INTERVAL	Nightingale	11	11:61789235:61789785:clu_123331_-	ENSG00000134825	TMEM258	idlfc	0	unconditioned	0	unconditioned	1.96302e-31	1.61749e-24	9.21818e-09	0.0750312	0.924969
INTERVAL	Nightingale	11	11:61789235:61789785:clu_123331_-	ENSG00000134825	TMEM258	idlfc_	0	unconditioned	0	unconditioned	2.29277e-28	1.8892e-21	1.60977e-08	0.131774	0.868226
INTERVAL	Nightingale	11	11:61789235:61789785:clu_123331_-	ENSG00000134825	TMEM258	idll	0	unconditioned	0	unconditioned	2.20273e-24	1.81501e-17	7.82554e-09	0.0635446	0.936455
INTERVAL	Nightingale	11	11:61789235:61789785:clu_123331_-	ENSG00000134825	TMEM258	idlp	0	unconditioned	0	unconditioned	2.4994e-22	2.05946e-15	7.60977e-09	0.0617649	0.938235
INTERVAL	Nightingale	11	11:61789235:61789785:clu_123331_-	ENSG00000134825	TMEM258	idlpl	0	unconditioned	0	unconditioned	6.23402e-20	5.13672e-13	8.22189e-09	0.0668137	0.933186
INTERVAL	Nightingale	11	11:61789235:61789785:clu_123331_-	ENSG00000134825	TMEM258	idlpl_	0	unconditioned	0	unconditioned	5.85728e-61	4.82629e-54	7.97516e-09	0.0647787	0.935221
INTERVAL	Nightingale	11	11:61789235:61789785:clu_123331_-	ENSG00000134825	TMEM258	idltg_	0	unconditioned	0	unconditioned	9.37504e-34	7.72487e-27	2.26651e-08	0.185942	0.814058
INTERVAL	Nightingale	11	11:61789235:61789785:clu_123331_-	ENSG00000134825	TMEM258	la	0	unconditioned	0	unconditioned	8.99823e-44	7.41438e-37	9.05576e-09	0.0736915	0.926308
INTERVAL	Nightingale	11	11:61789235:61789785:clu_123331_-	ENSG00000134825	TMEM258	lafa	0	unconditioned	0	unconditioned	2.59924e-246	2.14173e-239	1.01559e-08	0.0827654	0.917235
INTERVAL	Nightingale	11	11:61789235:61789785:clu_123331_-	ENSG00000134825	TMEM258	ldlc	0	unconditioned	0	unconditioned	1.37467e-18	1.1327e-11	8.1428e-09	0.0661613	0.933839
INTERVAL	Nightingale	11	11:61789235:61789785:clu_123331_-	ENSG00000134825	TMEM258	lhdlc	0	unconditioned	0	unconditioned	1.13724e-28	9.37066e-22	1.61012e-08	0.131803	0.868197
INTERVAL	Nightingale	11	11:61789235:61789785:clu_123331_-	ENSG00000134825	TMEM258	lhdlc_	0	unconditioned	0	unconditioned	5.55511e-14	4.57731e-07	5.4564e-09	0.0440038	0.955996
INTERVAL	Nightingale	11	11:61789235:61789785:clu_123331_-	ENSG00000134825	TMEM258	lhdlce	0	unconditioned	0	unconditioned	8.73379e-28	7.19649e-21	1.62397e-08	0.132945	0.867055
INTERVAL	Nightingale	11	11:61789235:61789785:clu_123331_-	ENSG00000134825	TMEM258	lhdlfc	0	unconditioned	0	unconditioned	7.02799e-31	5.79094e-24	1.52163e-08	0.124504	0.875496
INTERVAL	Nightingale	11	11:61789235:61789785:clu_123331_-	ENSG00000134825	TMEM258	lhdlfc_	0	unconditioned	0	unconditioned	3.24501e-29	2.67383e-22	8.6129e-09	0.0700388	0.929961
INTERVAL	Nightingale	11	11:61789235:61789785:clu_123331_-	ENSG00000134825	TMEM258	lhdll	0	unconditioned	0	unconditioned	1.85314e-28	1.52695e-21	1.68517e-08	0.137993	0.862007
INTERVAL	Nightingale	11	11:61789235:61789785:clu_123331_-	ENSG00000134825	TMEM258	lhdlp	0	unconditioned	0	unconditioned	2.60749e-28	2.14852e-21	1.68992e-08	0.138385	0.861615
INTERVAL	Nightingale	11	11:61789235:61789785:clu_123331_-	ENSG00000134825	TMEM258	lhdlpl	0	unconditioned	0	unconditioned	4.59119e-26	3.78306e-19	1.79157e-08	0.146769	0.853231
INTERVAL	Nightingale	11	11:61789235:61789785:clu_123331_-	ENSG00000134825	TMEM258	lhdlpl_	0	unconditioned	0	unconditioned	3.43717e-17	2.83217e-10	3.58833e-09	0.0285958	0.971404
INTERVAL	Nightingale	11	11:61789235:61789785:clu_123331_-	ENSG00000134825	TMEM258	lhdltg	0	unconditioned	0	unconditioned	8.30033e-23	6.83932e-16	1.25405e-08	0.102434	0.897566
INTERVAL	Nightingale	11	11:61789235:61789785:clu_123331_-	ENSG00000134825	TMEM258	lldlc	0	unconditioned	0	unconditioned	3.83694e-20	3.16157e-13	7.81069e-09	0.0634221	0.936578
INTERVAL	Nightingale	11	11:61789235:61789785:clu_123331_-	ENSG00000134825	TMEM258	lldlc_	0	unconditioned	0	unconditioned	2.7594e-27	2.2737e-20	1.341e-08	0.109606	0.890394
INTERVAL	Nightingale	11	11:61789235:61789785:clu_123331_-	ENSG00000134825	TMEM258	lldlce	0	unconditioned	0	unconditioned	7.49387e-19	6.17481e-12	6.8989e-09	0.0559016	0.944098
INTERVAL	Nightingale	11	11:61789235:61789785:clu_123331_-	ENSG00000134825	TMEM258	lldlce_	0	unconditioned	0	unconditioned	1.81029e-19	1.49164e-12	8.56373e-09	0.0696333	0.930367
INTERVAL	Nightingale	11	11:61789235:61789785:clu_123331_-	ENSG00000134825	TMEM258	lldlfc	0	unconditioned	0	unconditioned	1.56896e-23	1.29279e-16	9.86436e-09	0.0803609	0.919639
INTERVAL	Nightingale	11	11:61789235:61789785:clu_123331_-	ENSG00000134825	TMEM258	lldll	0	unconditioned	0	unconditioned	8.47757e-18	6.98536e-11	7.77183e-09	0.0631016	0.936898
INTERVAL	Nightingale	11	11:61789235:61789785:clu_123331_-	ENSG00000134825	TMEM258	lldlp	0	unconditioned	0	unconditioned	1.1163e-16	9.19811e-10	7.58715e-09	0.0615783	0.938422
INTERVAL	Nightingale	11	11:61789235:61789785:clu_123331_-	ENSG00000134825	TMEM258	lldlpl	0	unconditioned	0	unconditioned	7.06488e-18	5.82134e-11	8.72654e-09	0.0709761	0.929024
INTERVAL	Nightingale	11	11:61789235:61789785:clu_123331_-	ENSG00000134825	TMEM258	lldlpl_	0	unconditioned	0	unconditioned	1.89594e-14	1.56222e-07	6.41317e-09	0.0518953	0.948105
INTERVAL	Nightingale	11	11:61789235:61789785:clu_123331_-	ENSG00000134825	TMEM258	lvldlc_	0	unconditioned	0	unconditioned	1.11176e-25	9.16067e-19	4.84326e-09	0.0389466	0.961053
INTERVAL	Nightingale	11	11:61789235:61789785:clu_123331_-	ENSG00000134825	TMEM258	lvldlce_	0	unconditioned	0	unconditioned	5.24762e-28	4.32394e-21	5.74643e-09	0.046396	0.953604
INTERVAL	Nightingale	11	11:61789235:61789785:clu_123331_-	ENSG00000134825	TMEM258	lvldltg_	0	unconditioned	0	unconditioned	5.86309e-28	4.83108e-21	5.3467e-09	0.0430989	0.956901
INTERVAL	Nightingale	11	11:61789235:61789785:clu_123331_-	ENSG00000134825	TMEM258	mldlc	0	unconditioned	0	unconditioned	1.2872e-16	1.06063e-09	8.1235e-09	0.0660022	0.933998
INTERVAL	Nightingale	11	11:61789235:61789785:clu_123331_-	ENSG00000134825	TMEM258	mldlc_	0	unconditioned	0	unconditioned	1.83312e-23	1.51045e-16	2.08191e-08	0.170716	0.829284
INTERVAL	Nightingale	11	11:61789235:61789785:clu_123331_-	ENSG00000134825	TMEM258	mldlce	0	unconditioned	0	unconditioned	7.51288e-17	6.19047e-10	8.00963e-09	0.065063	0.934937
INTERVAL	Nightingale	11	11:61789235:61789785:clu_123331_-	ENSG00000134825	TMEM258	mldlce_	0	unconditioned	0	unconditioned	1.84582e-19	1.52092e-12	1.24569e-08	0.101745	0.898255
INTERVAL	Nightingale	11	11:61789235:61789785:clu_123331_-	ENSG00000134825	TMEM258	mldlfc	0	unconditioned	0	unconditioned	6.37695e-14	5.2545e-07	8.89041e-09	0.0723277	0.927672
INTERVAL	Nightingale	11	11:61789235:61789785:clu_123331_-	ENSG00000134825	TMEM258	mldll	0	unconditioned	0	unconditioned	1.03492e-13	8.52759e-07	7.60502e-09	0.0617258	0.938273
INTERVAL	Nightingale	11	11:61789235:61789785:clu_123331_-	ENSG00000134825	TMEM258	mldlpl_	0	unconditioned	0	unconditioned	9.90212e-16	8.15917e-09	9.89946e-09	0.0806504	0.91935
INTERVAL	Nightingale	11	11:61789235:61789785:clu_123331_-	ENSG00000134825	TMEM258	mufafa	0	unconditioned	0	unconditioned	1.88751e-54	1.55528e-47	7.34977e-09	0.0596204	0.94038
INTERVAL	Nightingale	11	11:61789235:61789785:clu_123331_-	ENSG00000134825	TMEM258	mvldlc_	0	unconditioned	0	unconditioned	3.91775e-54	3.22816e-47	6.70332e-09	0.0542885	0.945712
INTERVAL	Nightingale	11	11:61789235:61789785:clu_123331_-	ENSG00000134825	TMEM258	mvldlce_	0	unconditioned	0	unconditioned	2.58703e-68	2.13166e-61	6.57848e-09	0.0532587	0.946741
INTERVAL	Nightingale	11	11:61789235:61789785:clu_123331_-	ENSG00000134825	TMEM258	mvldltg_	0	unconditioned	0	unconditioned	4.89025e-48	4.02947e-41	6.78626e-09	0.0549725	0.945027
INTERVAL	Nightingale	11	11:61789235:61789785:clu_123331_-	ENSG00000134825	TMEM258	pc	0	unconditioned	0	unconditioned	2.62772e-18	2.16519e-11	1.39989e-08	0.114463	0.885537
INTERVAL	Nightingale	11	11:61789235:61789785:clu_123331_-	ENSG00000134825	TMEM258	pufa	0	unconditioned	0	unconditioned	8.83997e-17	7.28397e-10	8.10155e-09	0.0658212	0.934179
INTERVAL	Nightingale	11	11:61789235:61789785:clu_123331_-	ENSG00000134825	TMEM258	remnantc	0	unconditioned	0	unconditioned	2.74312e-17	2.26028e-10	5.34494e-09	0.0430844	0.956916
INTERVAL	Nightingale	11	11:61789235:61789785:clu_123331_-	ENSG00000134825	TMEM258	serumc	0	unconditioned	0	unconditioned	1.14692e-28	9.45041e-22	1.07119e-08	0.0873518	0.912648
INTERVAL	Nightingale	11	11:61789235:61789785:clu_123331_-	ENSG00000134825	TMEM258	sfa	0	unconditioned	0	unconditioned	2.36662e-14	1.95006e-07	8.48609e-09	0.0689928	0.931007
INTERVAL	Nightingale	11	11:61789235:61789785:clu_123331_-	ENSG00000134825	TMEM258	sfafa	0	unconditioned	0	unconditioned	1.44166e-41	1.1879e-34	1.18497e-08	0.096736	0.903264
INTERVAL	Nightingale	11	11:61789235:61789785:clu_123331_-	ENSG00000134825	TMEM258	shdlfc	0	unconditioned	0	unconditioned	1.14253e-23	9.41425e-17	4.65932e-09	0.0374294	0.962571
INTERVAL	Nightingale	11	11:61789235:61789785:clu_123331_-	ENSG00000134825	TMEM258	shdll	0	unconditioned	0	unconditioned	8.63846e-19	7.11794e-12	3.16966e-09	0.0251425	0.974857
INTERVAL	Nightingale	11	11:61789235:61789785:clu_123331_-	ENSG00000134825	TMEM258	shdlp	0	unconditioned	0	unconditioned	1.60295e-19	1.3208e-12	3.26426e-09	0.0259229	0.974077
INTERVAL	Nightingale	11	11:61789235:61789785:clu_123331_-	ENSG00000134825	TMEM258	shdlpl	0	unconditioned	0	unconditioned	7.45753e-25	6.14487e-18	4.03912e-09	0.0323139	0.967686
INTERVAL	Nightingale	11	11:61789235:61789785:clu_123331_-	ENSG00000134825	TMEM258	shdltg	0	unconditioned	0	unconditioned	1.01323e-14	8.34883e-08	2.73193e-08	0.22433	0.77567
INTERVAL	Nightingale	11	11:61789235:61789785:clu_123331_-	ENSG00000134825	TMEM258	sldlc	0	unconditioned	0	unconditioned	8.06627e-18	6.64646e-11	9.54977e-09	0.0777662	0.922234
INTERVAL	Nightingale	11	11:61789235:61789785:clu_123331_-	ENSG00000134825	TMEM258	sldlc_	0	unconditioned	0	unconditioned	4.50758e-24	3.71416e-17	2.17698e-08	0.178558	0.821442
INTERVAL	Nightingale	11	11:61789235:61789785:clu_123331_-	ENSG00000134825	TMEM258	sldlce	0	unconditioned	0	unconditioned	1.08219e-18	8.91703e-12	9.48148e-09	0.0772029	0.922797
INTERVAL	Nightingale	11	11:61789235:61789785:clu_123331_-	ENSG00000134825	TMEM258	sldlce_	0	unconditioned	0	unconditioned	2.84147e-22	2.34132e-15	1.28781e-08	0.105218	0.894782
INTERVAL	Nightingale	11	11:61789235:61789785:clu_123331_-	ENSG00000134825	TMEM258	sldll	0	unconditioned	0	unconditioned	2.62542e-14	2.1633e-07	8.67834e-09	0.0705785	0.929421
INTERVAL	Nightingale	11	11:61789235:61789785:clu_123331_-	ENSG00000134825	TMEM258	sldlp	0	unconditioned	0	unconditioned	1.45979e-13	1.20284e-06	8.36337e-09	0.0679807	0.932018
INTERVAL	Nightingale	11	11:61789235:61789785:clu_123331_-	ENSG00000134825	TMEM258	sldlpl_	0	unconditioned	0	unconditioned	1.56844e-13	1.29236e-06	1.04605e-08	0.0852779	0.914721
INTERVAL	Nightingale	11	11:61789235:61789785:clu_123331_-	ENSG00000134825	TMEM258	sm	0	unconditioned	0	unconditioned	2.67484e-29	2.20402e-22	1.47168e-08	0.120384	0.879616
INTERVAL	Nightingale	11	11:61789235:61789785:clu_123331_-	ENSG00000134825	TMEM258	svldlc_	0	unconditioned	0	unconditioned	2.16004e-55	1.77984e-48	8.31161e-09	0.0675538	0.932446
INTERVAL	Nightingale	11	11:61789235:61789785:clu_123331_-	ENSG00000134825	TMEM258	svldlce	0	unconditioned	0	unconditioned	3.20186e-17	2.63828e-10	6.97205e-09	0.056505	0.943495
INTERVAL	Nightingale	11	11:61789235:61789785:clu_123331_-	ENSG00000134825	TMEM258	svldlce_	0	unconditioned	0	unconditioned	1.04636e-56	8.62182e-50	7.19633e-09	0.0583549	0.941645
INTERVAL	Nightingale	11	11:61789235:61789785:clu_123331_-	ENSG00000134825	TMEM258	svldltg	0	unconditioned	0	unconditioned	7.55816e-14	6.22779e-07	2.1871e-08	0.179392	0.820607
INTERVAL	Nightingale	11	11:61789235:61789785:clu_123331_-	ENSG00000134825	TMEM258	svldltg_	0	unconditioned	0	unconditioned	3.80032e-60	3.1314e-53	9.24259e-09	0.0752325	0.924767
INTERVAL	Nightingale	11	11:61789235:61789785:clu_123331_-	ENSG00000134825	TMEM258	totcho	0	unconditioned	0	unconditioned	6.73908e-22	5.55288e-15	1.43109e-08	0.117036	0.882964
INTERVAL	Nightingale	11	11:61789235:61789785:clu_123331_-	ENSG00000134825	TMEM258	totpg	0	unconditioned	0	unconditioned	3.03052e-15	2.49709e-08	1.23783e-08	0.101096	0.898904
INTERVAL	Nightingale	11	11:61789235:61789785:clu_123331_-	ENSG00000134825	TMEM258	unsat	0	unconditioned	0	unconditioned	0	0	9.61491e-09	0.0783034	0.921697
INTERVAL	Nightingale	11	11:61789235:61789785:clu_123331_-	ENSG00000134825	TMEM258	vldld	0	unconditioned	0	unconditioned	4.42195e-36	3.64361e-29	1.73065e-08	0.141744	0.858256
INTERVAL	Nightingale	11	11:61789235:61789785:clu_123331_-	ENSG00000134825	TMEM258	xlhdlc	0	unconditioned	0	unconditioned	1.66173e-56	1.36923e-49	7.4723e-09	0.060631	0.939369
INTERVAL	Nightingale	11	11:61789235:61789785:clu_123331_-	ENSG00000134825	TMEM258	xlhdlc_	0	unconditioned	0	unconditioned	8.32108e-16	6.85642e-09	1.1586e-08	0.0945611	0.905439
INTERVAL	Nightingale	11	11:61789235:61789785:clu_123331_-	ENSG00000134825	TMEM258	xlhdlce	0	unconditioned	0	unconditioned	1.75627e-55	1.44714e-48	7.31373e-09	0.0593232	0.940677
INTERVAL	Nightingale	11	11:61789235:61789785:clu_123331_-	ENSG00000134825	TMEM258	xlhdlce_	0	unconditioned	0	unconditioned	8.64959e-22	7.1271e-15	1.24796e-08	0.101932	0.898068
INTERVAL	Nightingale	11	11:61789235:61789785:clu_123331_-	ENSG00000134825	TMEM258	xlhdlfc	0	unconditioned	0	unconditioned	1.03885e-55	8.55997e-49	8.12056e-09	0.065978	0.934022
INTERVAL	Nightingale	11	11:61789235:61789785:clu_123331_-	ENSG00000134825	TMEM258	xlhdll	0	unconditioned	0	unconditioned	4.04729e-67	3.33489e-60	9.43257e-09	0.0767995	0.923201
INTERVAL	Nightingale	11	11:61789235:61789785:clu_123331_-	ENSG00000134825	TMEM258	xlhdlp	0	unconditioned	0	unconditioned	6.64359e-68	5.4742e-61	9.65179e-09	0.0786077	0.921392
INTERVAL	Nightingale	11	11:61789235:61789785:clu_123331_-	ENSG00000134825	TMEM258	xlhdlpl	0	unconditioned	0	unconditioned	6.30278e-70	5.19338e-63	1.22866e-08	0.100339	0.899661
INTERVAL	Nightingale	11	11:61789235:61789785:clu_123331_-	ENSG00000134825	TMEM258	xlhdlpl_	0	unconditioned	0	unconditioned	9.339e-20	7.69517e-13	1.40236e-08	0.114667	0.885333
INTERVAL	Nightingale	11	11:61789235:61789785:clu_123331_-	ENSG00000134825	TMEM258	xlvldlc_	0	unconditioned	0	unconditioned	2.92842e-36	2.41296e-29	4.83567e-09	0.0388839	0.961116
INTERVAL	Nightingale	11	11:61789235:61789785:clu_123331_-	ENSG00000134825	TMEM258	xlvldlce_	0	unconditioned	0	unconditioned	3.23398e-24	2.66474e-17	4.09348e-09	0.0327623	0.967238
INTERVAL	Nightingale	11	11:61789235:61789785:clu_123331_-	ENSG00000134825	TMEM258	xlvldlfc_	0	unconditioned	0	unconditioned	1.72682e-26	1.42287e-19	9.48885e-09	0.0772637	0.922736
INTERVAL	Nightingale	11	11:61789235:61789785:clu_123331_-	ENSG00000134825	TMEM258	xlvldltg_	0	unconditioned	0	unconditioned	4.06917e-41	3.35293e-34	6.70263e-09	0.0542828	0.945717
INTERVAL	Nightingale	11	11:61789235:61789785:clu_123331_-	ENSG00000134825	TMEM258	xsvldlc	0	unconditioned	0	unconditioned	4.78058e-41	3.93911e-34	6.43385e-09	0.0520659	0.947934
INTERVAL	Nightingale	11	11:61789235:61789785:clu_123331_-	ENSG00000134825	TMEM258	xsvldlc_	0	unconditioned	0	unconditioned	3.37584e-59	2.78163e-52	6.7581e-09	0.0547403	0.94526
INTERVAL	Nightingale	11	11:61789235:61789785:clu_123331_-	ENSG00000134825	TMEM258	xsvldlce	0	unconditioned	0	unconditioned	8.04079e-40	6.62547e-33	6.25441e-09	0.0505858	0.949414
INTERVAL	Nightingale	11	11:61789235:61789785:clu_123331_-	ENSG00000134825	TMEM258	xsvldlce_	0	unconditioned	0	unconditioned	3.51205e-38	2.89386e-31	6.68808e-09	0.0541628	0.945837
INTERVAL	Nightingale	11	11:61789235:61789785:clu_123331_-	ENSG00000134825	TMEM258	xsvldlfc	0	unconditioned	0	unconditioned	2.82008e-37	2.32369e-30	7.73307e-09	0.0627819	0.937218
INTERVAL	Nightingale	11	11:61789235:61789785:clu_123331_-	ENSG00000134825	TMEM258	xsvldlfc_	0	unconditioned	0	unconditioned	5.31721e-27	4.38129e-20	7.86808e-09	0.0638955	0.936105
INTERVAL	Nightingale	11	11:61789235:61789785:clu_123331_-	ENSG00000134825	TMEM258	xsvldll	0	unconditioned	0	unconditioned	3.83044e-23	3.15621e-16	6.22364e-09	0.050332	0.949668
INTERVAL	Nightingale	11	11:61789235:61789785:clu_123331_-	ENSG00000134825	TMEM258	xsvldlp	0	unconditioned	0	unconditioned	9.80438e-19	8.07863e-12	5.91846e-09	0.0478149	0.952185
INTERVAL	Nightingale	11	11:61789235:61789785:clu_123331_-	ENSG00000134825	TMEM258	xsvldlpl	0	unconditioned	0	unconditioned	1.36857e-28	1.12768e-21	6.96961e-09	0.0564849	0.943515
INTERVAL	Nightingale	11	11:61789235:61789785:clu_123331_-	ENSG00000134825	TMEM258	xsvldlpl_	0	unconditioned	0	unconditioned	1.13988e-13	9.39237e-07	1.05656e-08	0.0861452	0.913854
INTERVAL	Nightingale	11	11:61789235:61789785:clu_123331_-	ENSG00000134825	TMEM258	xsvldltg_	0	unconditioned	0	unconditioned	1.08424e-76	8.93398e-70	7.43584e-09	0.0603303	0.93967
INTERVAL	Nightingale	11	11:61789235:61789785:clu_123331_-	ENSG00000134825	TMEM258	xxlvldlc_	0	unconditioned	0	unconditioned	4.17146e-40	3.43721e-33	6.35909e-09	0.0514492	0.948551
INTERVAL	Nightingale	11	11:61789235:61789785:clu_123331_-	ENSG00000134825	TMEM258	xxlvldlce_	0	unconditioned	0	unconditioned	4.55273e-62	3.75137e-55	5.85265e-09	0.0472721	0.952728
INTERVAL	Nightingale	11	11:61789235:61789785:clu_123331_-	ENSG00000134825	TMEM258	xxlvldlfc_	0	unconditioned	0	unconditioned	1.48488e-14	1.22351e-07	2.33246e-09	0.0182373	0.981763
INTERVAL	Nightingale	11	11:61789235:61789785:clu_123331_-	ENSG00000134825	TMEM258	xxlvldltg_	0	unconditioned	0	unconditioned	1.95173e-21	1.60819e-14	8.67894e-09	0.0705835	0.929417
INTERVAL	Nightingale	11	11:61789235:61790375:clu_123331_-	ENSG00000134825	TMEM258	apoa1	0	unconditioned	0	unconditioned	2.36145e-12	6.02843e-12	0.0391698	0.0991333	0.861697
INTERVAL	Nightingale	11	11:61789235:61790375:clu_123331_-	ENSG00000134825	TMEM258	clafa	0	unconditioned	0	unconditioned	1.69676e-09	4.33158e-09	0.0412985	0.104575	0.854126
INTERVAL	Nightingale	11	11:61789235:61790375:clu_123331_-	ENSG00000134825	TMEM258	dha	0	unconditioned	0	unconditioned	7.39117e-49	1.88686e-48	0.0205236	0.0514658	0.928011
INTERVAL	Nightingale	11	11:61789235:61790375:clu_123331_-	ENSG00000134825	TMEM258	dhafa	0	unconditioned	0	unconditioned	6.59604e-59	1.68388e-58	0.0204267	0.051218	0.928355
INTERVAL	Nightingale	11	11:61789235:61790375:clu_123331_-	ENSG00000134825	TMEM258	estc	0	unconditioned	0	unconditioned	1.12538e-20	2.87294e-20	0.0290299	0.0732114	0.897759
INTERVAL	Nightingale	11	11:61789235:61790375:clu_123331_-	ENSG00000134825	TMEM258	faw3	0	unconditioned	0	unconditioned	8.96984e-72	2.28987e-71	0.0178112	0.0445318	0.937657
INTERVAL	Nightingale	11	11:61789235:61790375:clu_123331_-	ENSG00000134825	TMEM258	faw3fa	0	unconditioned	0	unconditioned	2.18414e-122	5.57579e-122	0.017569	0.0439126	0.938518
INTERVAL	Nightingale	11	11:61789235:61790375:clu_123331_-	ENSG00000134825	TMEM258	freec	0	unconditioned	0	unconditioned	3.93627e-24	1.00487e-23	0.0235886	0.0593013	0.91711
INTERVAL	Nightingale	11	11:61789235:61790375:clu_123331_-	ENSG00000134825	TMEM258	hdl2c	0	unconditioned	0	unconditioned	8.46041e-16	2.15982e-15	0.0452035	0.114558	0.840238
INTERVAL	Nightingale	11	11:61789235:61790375:clu_123331_-	ENSG00000134825	TMEM258	hdlc	0	unconditioned	0	unconditioned	2.27649e-15	5.81155e-15	0.0459377	0.116435	0.837627
INTERVAL	Nightingale	11	11:61789235:61790375:clu_123331_-	ENSG00000134825	TMEM258	hdld	0	unconditioned	0	unconditioned	6.98957e-55	1.78434e-54	0.0313423	0.079123	0.889535
INTERVAL	Nightingale	11	11:61789235:61790375:clu_123331_-	ENSG00000134825	TMEM258	idlc	0	unconditioned	0	unconditioned	9.17482e-25	2.3422e-24	0.0256756	0.0646364	0.909688
INTERVAL	Nightingale	11	11:61789235:61790375:clu_123331_-	ENSG00000134825	TMEM258	idlc_	0	unconditioned	0	unconditioned	8.28872e-48	2.11599e-47	0.0256337	0.0645294	0.909837
INTERVAL	Nightingale	11	11:61789235:61790375:clu_123331_-	ENSG00000134825	TMEM258	idlce	0	unconditioned	0	unconditioned	3.57025e-24	9.11434e-24	0.0256283	0.0645156	0.909856
INTERVAL	Nightingale	11	11:61789235:61790375:clu_123331_-	ENSG00000134825	TMEM258	idlce_	0	unconditioned	0	unconditioned	2.1747e-33	5.55169e-33	0.0225494	0.0566447	0.920806
INTERVAL	Nightingale	11	11:61789235:61790375:clu_123331_-	ENSG00000134825	TMEM258	idlfc	0	unconditioned	0	unconditioned	5.4847e-25	1.40017e-24	0.0257557	0.0648412	0.909403
INTERVAL	Nightingale	11	11:61789235:61790375:clu_123331_-	ENSG00000134825	TMEM258	idlfc_	0	unconditioned	0	unconditioned	4.92945e-22	1.25842e-21	0.0346101	0.0874767	0.877913
INTERVAL	Nightingale	11	11:61789235:61790375:clu_123331_-	ENSG00000134825	TMEM258	idll	0	unconditioned	0	unconditioned	7.08305e-18	1.8082e-17	0.0251636	0.0633276	0.911509
INTERVAL	Nightingale	11	11:61789235:61790375:clu_123331_-	ENSG00000134825	TMEM258	idlp	0	unconditioned	0	unconditioned	8.25235e-16	2.10671e-15	0.0251255	0.0632301	0.911644
INTERVAL	Nightingale	11	11:61789235:61790375:clu_123331_-	ENSG00000134825	TMEM258	idlpl	0	unconditioned	0	unconditioned	1.9781e-13	5.04981e-13	0.0260887	0.0656924	0.908219
INTERVAL	Nightingale	11	11:61789235:61790375:clu_123331_-	ENSG00000134825	TMEM258	idlpl_	0	unconditioned	0	unconditioned	1.54146e-54	3.93512e-54	0.0209882	0.0526535	0.926358
INTERVAL	Nightingale	11	11:61789235:61790375:clu_123331_-	ENSG00000134825	TMEM258	idltg_	0	unconditioned	0	unconditioned	2.85532e-27	7.28924e-27	0.0690302	0.175469	0.755501
INTERVAL	Nightingale	11	11:61789235:61790375:clu_123331_-	ENSG00000134825	TMEM258	la	0	unconditioned	0	unconditioned	2.8397e-37	7.24936e-37	0.0285786	0.0720578	0.899364
INTERVAL	Nightingale	11	11:61789235:61790375:clu_123331_-	ENSG00000134825	TMEM258	lafa	0	unconditioned	0	unconditioned	1.11827e-239	2.85478e-239	0.0436936	0.110698	0.845609
INTERVAL	Nightingale	11	11:61789235:61790375:clu_123331_-	ENSG00000134825	TMEM258	ldlc	0	unconditioned	0	unconditioned	4.20321e-12	1.07302e-11	0.0248976	0.0626475	0.912455
INTERVAL	Nightingale	11	11:61789235:61790375:clu_123331_-	ENSG00000134825	TMEM258	lhdlc	0	unconditioned	0	unconditioned	3.07147e-22	7.84104e-22	0.0434863	0.110168	0.846346
INTERVAL	Nightingale	11	11:61789235:61790375:clu_123331_-	ENSG00000134825	TMEM258	lhdlc_	0	unconditioned	0	unconditioned	3.02567e-07	7.72409e-07	0.029719	0.0749732	0.895307
INTERVAL	Nightingale	11	11:61789235:61790375:clu_123331_-	ENSG00000134825	TMEM258	lhdlce	0	unconditioned	0	unconditioned	2.3538e-21	6.00891e-21	0.0437667	0.110885	0.845349
INTERVAL	Nightingale	11	11:61789235:61790375:clu_123331_-	ENSG00000134825	TMEM258	lhdlfc	0	unconditioned	0	unconditioned	1.92297e-24	4.90908e-24	0.0416344	0.105434	0.852932
INTERVAL	Nightingale	11	11:61789235:61790375:clu_123331_-	ENSG00000134825	TMEM258	lhdlfc_	0	unconditioned	0	unconditioned	9.7631e-23	2.49238e-22	0.0259132	0.065244	0.908843
INTERVAL	Nightingale	11	11:61789235:61790375:clu_123331_-	ENSG00000134825	TMEM258	lhdll	0	unconditioned	0	unconditioned	4.94545e-22	1.2625e-21	0.044972	0.113966	0.841062
INTERVAL	Nightingale	11	11:61789235:61790375:clu_123331_-	ENSG00000134825	TMEM258	lhdlp	0	unconditioned	0	unconditioned	6.94882e-22	1.77394e-21	0.0450356	0.114129	0.840836
INTERVAL	Nightingale	11	11:61789235:61790375:clu_123331_-	ENSG00000134825	TMEM258	lhdlpl	0	unconditioned	0	unconditioned	1.20454e-19	3.07501e-19	0.0470034	0.119159	0.833837
INTERVAL	Nightingale	11	11:61789235:61790375:clu_123331_-	ENSG00000134825	TMEM258	lhdlpl_	0	unconditioned	0	unconditioned	1.98481e-10	5.06695e-10	0.020721	0.0519706	0.927308
INTERVAL	Nightingale	11	11:61789235:61790375:clu_123331_-	ENSG00000134825	TMEM258	lhdltg	0	unconditioned	0	unconditioned	2.28553e-16	5.83464e-16	0.0345308	0.0872742	0.878195
INTERVAL	Nightingale	11	11:61789235:61790375:clu_123331_-	ENSG00000134825	TMEM258	lldlc	0	unconditioned	0	unconditioned	1.22077e-13	3.11645e-13	0.0248506	0.0625274	0.912622
INTERVAL	Nightingale	11	11:61789235:61790375:clu_123331_-	ENSG00000134825	TMEM258	lldlc_	0	unconditioned	0	unconditioned	7.76028e-21	1.98109e-20	0.0377131	0.0954094	0.866877
INTERVAL	Nightingale	11	11:61789235:61790375:clu_123331_-	ENSG00000134825	TMEM258	lldlce	0	unconditioned	0	unconditioned	2.59455e-12	6.62352e-12	0.0238856	0.0600605	0.916054
INTERVAL	Nightingale	11	11:61789235:61790375:clu_123331_-	ENSG00000134825	TMEM258	lldlce_	0	unconditioned	0	unconditioned	5.58484e-13	1.42573e-12	0.0264196	0.0665385	0.907042
INTERVAL	Nightingale	11	11:61789235:61790375:clu_123331_-	ENSG00000134825	TMEM258	lldlfc	0	unconditioned	0	unconditioned	4.19975e-17	1.07214e-16	0.0264047	0.0665003	0.907095
INTERVAL	Nightingale	11	11:61789235:61790375:clu_123331_-	ENSG00000134825	TMEM258	lldll	0	unconditioned	0	unconditioned	2.76093e-11	7.04827e-11	0.0253109	0.0637041	0.910985
INTERVAL	Nightingale	11	11:61789235:61790375:clu_123331_-	ENSG00000134825	TMEM258	lldlp	0	unconditioned	0	unconditioned	3.72059e-10	9.49813e-10	0.0252877	0.0636448	0.911068
INTERVAL	Nightingale	11	11:61789235:61790375:clu_123331_-	ENSG00000134825	TMEM258	lldlpl	0	unconditioned	0	unconditioned	2.17009e-11	5.53993e-11	0.0268049	0.0675235	0.905672
INTERVAL	Nightingale	11	11:61789235:61790375:clu_123331_-	ENSG00000134825	TMEM258	lldlpl_	0	unconditioned	0	unconditioned	6.35089e-08	1.62129e-07	0.0214824	0.053917	0.9246
INTERVAL	Nightingale	11	11:61789235:61790375:clu_123331_-	ENSG00000134825	TMEM258	lvldlc_	0	unconditioned	0	unconditioned	4.70667e-19	1.20155e-18	0.0205042	0.0514161	0.92808
INTERVAL	Nightingale	11	11:61789235:61790375:clu_123331_-	ENSG00000134825	TMEM258	lvldlce_	0	unconditioned	0	unconditioned	2.33678e-21	5.96547e-21	0.025589	0.0644152	0.909996
INTERVAL	Nightingale	11	11:61789235:61790375:clu_123331_-	ENSG00000134825	TMEM258	lvldltg_	0	unconditioned	0	unconditioned	2.32367e-21	5.93199e-21	0.0211901	0.0531697	0.92564
INTERVAL	Nightingale	11	11:61789235:61790375:clu_123331_-	ENSG00000134825	TMEM258	mldlc	0	unconditioned	0	unconditioned	4.00462e-10	1.02232e-09	0.0252731	0.0636074	0.91112
INTERVAL	Nightingale	11	11:61789235:61790375:clu_123331_-	ENSG00000134825	TMEM258	mldlc_	0	unconditioned	0	unconditioned	4.41147e-17	1.12619e-16	0.0501019	0.12708	0.822818
INTERVAL	Nightingale	11	11:61789235:61790375:clu_123331_-	ENSG00000134825	TMEM258	mldlce	0	unconditioned	0	unconditioned	2.36318e-10	6.03287e-10	0.0251944	0.0634063	0.911399
INTERVAL	Nightingale	11	11:61789235:61790375:clu_123331_-	ENSG00000134825	TMEM258	mldlce_	0	unconditioned	0	unconditioned	4.787e-13	1.22205e-12	0.0323061	0.0815867	0.886107
INTERVAL	Nightingale	11	11:61789235:61790375:clu_123331_-	ENSG00000134825	TMEM258	mldlfc	0	unconditioned	0	unconditioned	1.89037e-07	4.82584e-07	0.0263545	0.0663721	0.907273
INTERVAL	Nightingale	11	11:61789235:61790375:clu_123331_-	ENSG00000134825	TMEM258	mldll	0	unconditioned	0	unconditioned	3.48858e-07	8.90586e-07	0.0256355	0.0645339	0.909829
INTERVAL	Nightingale	11	11:61789235:61790375:clu_123331_-	ENSG00000134825	TMEM258	mldlpl_	0	unconditioned	0	unconditioned	2.36686e-09	6.04227e-09	0.0236623	0.0594896	0.916848
INTERVAL	Nightingale	11	11:61789235:61790375:clu_123331_-	ENSG00000134825	TMEM258	mufafa	0	unconditioned	0	unconditioned	5.73355e-48	1.46369e-47	0.0223258	0.056073	0.921601
INTERVAL	Nightingale	11	11:61789235:61790375:clu_123331_-	ENSG00000134825	TMEM258	mvldlc_	0	unconditioned	0	unconditioned	1.22427e-47	3.12539e-47	0.0209474	0.0525494	0.926503
INTERVAL	Nightingale	11	11:61789235:61790375:clu_123331_-	ENSG00000134825	TMEM258	mvldlce_	0	unconditioned	0	unconditioned	8.39405e-62	2.14288e-61	0.021345	0.0535656	0.925089
INTERVAL	Nightingale	11	11:61789235:61790375:clu_123331_-	ENSG00000134825	TMEM258	mvldltg_	0	unconditioned	0	unconditioned	1.56445e-41	3.99383e-41	0.0217101	0.0544991	0.923791
INTERVAL	Nightingale	11	11:61789235:61790375:clu_123331_-	ENSG00000134825	TMEM258	pc	0	unconditioned	0	unconditioned	6.39141e-12	1.63164e-11	0.0340496	0.086044	0.879906
INTERVAL	Nightingale	11	11:61789235:61790375:clu_123331_-	ENSG00000134825	TMEM258	pufa	0	unconditioned	0	unconditioned	2.63587e-10	6.729e-10	0.0241569	0.0607541	0.915089
INTERVAL	Nightingale	11	11:61789235:61790375:clu_123331_-	ENSG00000134825	TMEM258	remnantc	0	unconditioned	0	unconditioned	1.03321e-10	2.63765e-10	0.0201321	0.0504649	0.929403
INTERVAL	Nightingale	11	11:61789235:61790375:clu_123331_-	ENSG00000134825	TMEM258	serumc	0	unconditioned	0	unconditioned	3.01639e-22	7.7004e-22	0.0281723	0.0710191	0.900809
INTERVAL	Nightingale	11	11:61789235:61790375:clu_123331_-	ENSG00000134825	TMEM258	sfa	0	unconditioned	0	unconditioned	6.76329e-08	1.72657e-07	0.0242514	0.0609955	0.914753
INTERVAL	Nightingale	11	11:61789235:61790375:clu_123331_-	ENSG00000134825	TMEM258	sfafa	0	unconditioned	0	unconditioned	3.91349e-35	9.99059e-35	0.0321669	0.0812309	0.886602
INTERVAL	Nightingale	11	11:61789235:61790375:clu_123331_-	ENSG00000134825	TMEM258	shdlfc	0	unconditioned	0	unconditioned	4.99802e-17	1.27592e-16	0.0203822	0.0511045	0.928513
INTERVAL	Nightingale	11	11:61789235:61790375:clu_123331_-	ENSG00000134825	TMEM258	shdll	0	unconditioned	0	unconditioned	5.21418e-12	1.33111e-11	0.0191321	0.0479085	0.932959
INTERVAL	Nightingale	11	11:61789235:61790375:clu_123331_-	ENSG00000134825	TMEM258	shdlp	0	unconditioned	0	unconditioned	9.40074e-13	2.39988e-12	0.0191438	0.0479385	0.932918
INTERVAL	Nightingale	11	11:61789235:61790375:clu_123331_-	ENSG00000134825	TMEM258	shdlpl	0	unconditioned	0	unconditioned	3.60261e-18	9.19696e-18	0.0195123	0.0488806	0.931607
INTERVAL	Nightingale	11	11:61789235:61790375:clu_123331_-	ENSG00000134825	TMEM258	sldlc	0	unconditioned	0	unconditioned	2.17445e-11	5.55107e-11	0.0257437	0.0648105	0.909446
INTERVAL	Nightingale	11	11:61789235:61790375:clu_123331_-	ENSG00000134825	TMEM258	sldlc_	0	unconditioned	0	unconditioned	1.1037e-17	2.81758e-17	0.0533042	0.135267	0.811429
INTERVAL	Nightingale	11	11:61789235:61790375:clu_123331_-	ENSG00000134825	TMEM258	sldlce	0	unconditioned	0	unconditioned	2.91824e-12	7.44986e-12	0.0255679	0.0643612	0.910071
INTERVAL	Nightingale	11	11:61789235:61790375:clu_123331_-	ENSG00000134825	TMEM258	sldlce_	0	unconditioned	0	unconditioned	7.02058e-16	1.79225e-15	0.0318186	0.0803405	0.887841
INTERVAL	Nightingale	11	11:61789235:61790375:clu_123331_-	ENSG00000134825	TMEM258	sldll	0	unconditioned	0	unconditioned	7.73975e-08	1.97585e-07	0.0255838	0.0644018	0.910014
INTERVAL	Nightingale	11	11:61789235:61790375:clu_123331_-	ENSG00000134825	TMEM258	sldlp	0	unconditioned	0	unconditioned	4.46269e-07	1.13926e-06	0.0255675	0.0643602	0.910071
INTERVAL	Nightingale	11	11:61789235:61790375:clu_123331_-	ENSG00000134825	TMEM258	sldlpl_	0	unconditioned	0	unconditioned	4.30693e-07	1.0995e-06	0.0287245	0.0724308	0.898843
INTERVAL	Nightingale	11	11:61789235:61790375:clu_123331_-	ENSG00000134825	TMEM258	sm	0	unconditioned	0	unconditioned	7.27425e-23	1.85701e-22	0.0400224	0.101313	0.858665
INTERVAL	Nightingale	11	11:61789235:61790375:clu_123331_-	ENSG00000134825	TMEM258	svldlc_	0	unconditioned	0	unconditioned	6.50128e-49	1.65968e-48	0.0250162	0.0629508	0.912033
INTERVAL	Nightingale	11	11:61789235:61790375:clu_123331_-	ENSG00000134825	TMEM258	svldlce	0	unconditioned	0	unconditioned	9.01556e-11	2.30154e-10	0.0196314	0.0491849	0.931184
INTERVAL	Nightingale	11	11:61789235:61790375:clu_123331_-	ENSG00000134825	TMEM258	svldlce_	0	unconditioned	0	unconditioned	3.34252e-50	8.53299e-50	0.0229882	0.0577663	0.919245
INTERVAL	Nightingale	11	11:61789235:61790375:clu_123331_-	ENSG00000134825	TMEM258	svldltg	0	unconditioned	0	unconditioned	2.42441e-07	6.18918e-07	0.0701549	0.178344	0.7515
INTERVAL	Nightingale	11	11:61789235:61790375:clu_123331_-	ENSG00000134825	TMEM258	svldltg_	0	unconditioned	0	unconditioned	1.14129e-53	2.91356e-53	0.0277569	0.0699571	0.902286
INTERVAL	Nightingale	11	11:61789235:61790375:clu_123331_-	ENSG00000134825	TMEM258	totcho	0	unconditioned	0	unconditioned	1.65696e-15	4.22998e-15	0.0351867	0.0889508	0.875863
INTERVAL	Nightingale	11	11:61789235:61790375:clu_123331_-	ENSG00000134825	TMEM258	totpg	0	unconditioned	0	unconditioned	7.9744e-09	2.03575e-08	0.0325719	0.0822663	0.885162
INTERVAL	Nightingale	11	11:61789235:61790375:clu_123331_-	ENSG00000134825	TMEM258	unsat	0	unconditioned	0	unconditioned	0	0	0.0416598	0.105499	0.852841
INTERVAL	Nightingale	11	11:61789235:61790375:clu_123331_-	ENSG00000134825	TMEM258	vldld	0	unconditioned	0	unconditioned	1.20822e-29	3.08442e-29	0.0472872	0.119885	0.832828
INTERVAL	Nightingale	11	11:61789235:61790375:clu_123331_-	ENSG00000134825	TMEM258	xlhdlc	0	unconditioned	0	unconditioned	4.8637e-50	1.24163e-49	0.0218706	0.0549094	0.92322
INTERVAL	Nightingale	11	11:61789235:61790375:clu_123331_-	ENSG00000134825	TMEM258	xlhdlc_	0	unconditioned	0	unconditioned	3.41943e-09	8.72933e-09	0.047611	0.120713	0.831676
INTERVAL	Nightingale	11	11:61789235:61790375:clu_123331_-	ENSG00000134825	TMEM258	xlhdlce	0	unconditioned	0	unconditioned	5.11923e-49	1.30687e-48	0.0213182	0.0534973	0.925184
INTERVAL	Nightingale	11	11:61789235:61790375:clu_123331_-	ENSG00000134825	TMEM258	xlhdlce_	0	unconditioned	0	unconditioned	3.29742e-15	8.41786e-15	0.0475753	0.120621	0.831804
INTERVAL	Nightingale	11	11:61789235:61790375:clu_123331_-	ENSG00000134825	TMEM258	xlhdlfc	0	unconditioned	0	unconditioned	3.06432e-49	7.82278e-49	0.0239533	0.0602337	0.915813
INTERVAL	Nightingale	11	11:61789235:61790375:clu_123331_-	ENSG00000134825	TMEM258	xlhdll	0	unconditioned	0	unconditioned	1.20177e-60	3.06795e-60	0.0280083	0.0705998	0.901392
INTERVAL	Nightingale	11	11:61789235:61790375:clu_123331_-	ENSG00000134825	TMEM258	xlhdlp	0	unconditioned	0	unconditioned	1.97308e-61	5.03698e-61	0.0286648	0.0722781	0.899057
INTERVAL	Nightingale	11	11:61789235:61790375:clu_123331_-	ENSG00000134825	TMEM258	xlhdlpl	0	unconditioned	0	unconditioned	1.9333e-63	4.93543e-63	0.0376875	0.0953438	0.866969
INTERVAL	Nightingale	11	11:61789235:61790375:clu_123331_-	ENSG00000134825	TMEM258	xlhdlpl_	0	unconditioned	0	unconditioned	3.39415e-13	8.66477e-13	0.0509672	0.129292	0.81974
INTERVAL	Nightingale	11	11:61789235:61790375:clu_123331_-	ENSG00000134825	TMEM258	xlvldlc_	0	unconditioned	0	unconditioned	1.17423e-29	2.99765e-29	0.01939	0.0485679	0.932042
INTERVAL	Nightingale	11	11:61789235:61790375:clu_123331_-	ENSG00000134825	TMEM258	xlvldlce_	0	unconditioned	0	unconditioned	1.95086e-17	4.98026e-17	0.0246934	0.0621255	0.913181
INTERVAL	Nightingale	11	11:61789235:61790375:clu_123331_-	ENSG00000134825	TMEM258	xlvldlfc_	0	unconditioned	0	unconditioned	4.66373e-20	1.19058e-19	0.0256271	0.0645125	0.90986
INTERVAL	Nightingale	11	11:61789235:61790375:clu_123331_-	ENSG00000134825	TMEM258	xlvldltg_	0	unconditioned	0	unconditioned	1.2149e-34	3.10147e-34	0.0200115	0.0501568	0.929832
INTERVAL	Nightingale	11	11:61789235:61790375:clu_123331_-	ENSG00000134825	TMEM258	xsvldlc	0	unconditioned	0	unconditioned	1.54895e-34	3.95425e-34	0.0208463	0.0522907	0.926863
INTERVAL	Nightingale	11	11:61789235:61790375:clu_123331_-	ENSG00000134825	TMEM258	xsvldlc_	0	unconditioned	0	unconditioned	1.00095e-52	2.55529e-52	0.0200381	0.0502246	0.929737
INTERVAL	Nightingale	11	11:61789235:61790375:clu_123331_-	ENSG00000134825	TMEM258	xsvldlce	0	unconditioned	0	unconditioned	2.57286e-33	6.56813e-33	0.0200126	0.0501594	0.929828
INTERVAL	Nightingale	11	11:61789235:61790375:clu_123331_-	ENSG00000134825	TMEM258	xsvldlce_	0	unconditioned	0	unconditioned	9.89306e-32	2.52556e-31	0.0188396	0.0471609	0.934
INTERVAL	Nightingale	11	11:61789235:61790375:clu_123331_-	ENSG00000134825	TMEM258	xsvldlfc	0	unconditioned	0	unconditioned	8.91404e-31	2.27563e-30	0.0244436	0.061487	0.914069
INTERVAL	Nightingale	11	11:61789235:61790375:clu_123331_-	ENSG00000134825	TMEM258	xsvldlfc_	0	unconditioned	0	unconditioned	1.3303e-20	3.39608e-20	0.019685	0.049322	0.930993
INTERVAL	Nightingale	11	11:61789235:61790375:clu_123331_-	ENSG00000134825	TMEM258	xsvldll	0	unconditioned	0	unconditioned	1.3779e-16	3.51758e-16	0.0223879	0.0562318	0.92138
INTERVAL	Nightingale	11	11:61789235:61790375:clu_123331_-	ENSG00000134825	TMEM258	xsvldlp	0	unconditioned	0	unconditioned	3.58498e-12	9.15195e-12	0.0216409	0.0543221	0.924037
INTERVAL	Nightingale	11	11:61789235:61790375:clu_123331_-	ENSG00000134825	TMEM258	xsvldlpl	0	unconditioned	0	unconditioned	5.01358e-22	1.2799e-21	0.0255323	0.0642701	0.910198
INTERVAL	Nightingale	11	11:61789235:61790375:clu_123331_-	ENSG00000134825	TMEM258	xsvldlpl_	0	unconditioned	0	unconditioned	5.20374e-07	1.32844e-06	0.0482341	0.122305	0.829459
INTERVAL	Nightingale	11	11:61789235:61790375:clu_123331_-	ENSG00000134825	TMEM258	xsvldltg_	0	unconditioned	0	unconditioned	3.57168e-70	9.11799e-70	0.0244949	0.0616181	0.913887
INTERVAL	Nightingale	11	11:61789235:61790375:clu_123331_-	ENSG00000134825	TMEM258	xxlvldlc_	0	unconditioned	0	unconditioned	1.30388e-33	3.32861e-33	0.0198766	0.0498119	0.930311
INTERVAL	Nightingale	11	11:61789235:61790375:clu_123331_-	ENSG00000134825	TMEM258	xxlvldlce_	0	unconditioned	0	unconditioned	1.55221e-55	3.96256e-55	0.019954	0.0500097	0.930036
INTERVAL	Nightingale	11	11:61789235:61790375:clu_123331_-	ENSG00000134825	TMEM258	xxlvldlfc_	0	unconditioned	0	unconditioned	1.53392e-07	3.91589e-07	0.0240951	0.060596	0.915308
INTERVAL	Nightingale	11	11:61789235:61790375:clu_123331_-	ENSG00000134825	TMEM258	xxlvldltg_	0	unconditioned	0	unconditioned	5.59713e-15	1.42887e-14	0.0248893	0.0626264	0.912484
INTERVAL	Nightingale	11	11:61789990:61790375:clu_123331_-	ENSG00000134825	TMEM258	apoa1	0	unconditioned	0	unconditioned	1.25393e-35	6.65452e-12	2.07992e-25	0.10949	0.89051
INTERVAL	Nightingale	11	11:61789990:61790375:clu_123331_-	ENSG00000134825	TMEM258	apoa1	1	rs102274	0	unconditioned	3.63465e-42	6.87608e-12	6.02888e-32	0.113168	0.886832
INTERVAL	Nightingale	11	11:61789990:61790375:clu_123331_-	ENSG00000134825	TMEM258	clafa	0	unconditioned	0	unconditioned	4.18548e-33	2.22121e-09	1.01873e-25	0.0531166	0.946883
INTERVAL	Nightingale	11	11:61789990:61790375:clu_123331_-	ENSG00000134825	TMEM258	clafa	1	rs102274	0	unconditioned	1.18208e-39	2.23627e-09	2.87714e-32	0.0534835	0.946516
INTERVAL	Nightingale	11	11:61789990:61790375:clu_123331_-	ENSG00000134825	TMEM258	dha	0	unconditioned	0	unconditioned	1.31815e-72	6.99537e-49	3.66021e-26	0.018443	0.981557
INTERVAL	Nightingale	11	11:61789990:61790375:clu_123331_-	ENSG00000134825	TMEM258	dha	1	rs102274	0	unconditioned	3.67291e-79	6.94846e-49	1.01988e-32	0.0183126	0.981687
INTERVAL	Nightingale	11	11:61789990:61790375:clu_123331_-	ENSG00000134825	TMEM258	dhafa	0	unconditioned	0	unconditioned	1.0957e-82	5.81481e-59	3.39317e-26	0.0170244	0.982976
INTERVAL	Nightingale	11	11:61789990:61790375:clu_123331_-	ENSG00000134825	TMEM258	dhafa	1	rs102274	0	unconditioned	3.12163e-89	5.90553e-59	9.66707e-33	0.0173056	0.982694
INTERVAL	Nightingale	11	11:61789990:61790375:clu_123331_-	ENSG00000134825	TMEM258	estc	0	unconditioned	0	unconditioned	3.26081e-44	1.73049e-20	8.41145e-26	0.0436828	0.956317
INTERVAL	Nightingale	11	11:61789990:61790375:clu_123331_-	ENSG00000134825	TMEM258	estc	1	rs102274	0	unconditioned	9.04962e-51	1.71202e-20	2.33441e-32	0.0432058	0.956794
INTERVAL	Nightingale	11	11:61789990:61790375:clu_123331_-	ENSG00000134825	TMEM258	faw3	0	unconditioned	0	unconditioned	1.24583e-95	6.61156e-72	2.47382e-26	0.0121406	0.987859
INTERVAL	Nightingale	11	11:61789990:61790375:clu_123331_-	ENSG00000134825	TMEM258	faw3	1	rs102274	0	unconditioned	3.33748e-102	6.31388e-72	6.62715e-33	0.0115489	0.988451
INTERVAL	Nightingale	11	11:61789990:61790375:clu_123331_-	ENSG00000134825	TMEM258	faw3fa	0	unconditioned	0	unconditioned	2.57439e-146	1.36621e-122	2.07081e-26	0.00999969	0.99
INTERVAL	Nightingale	11	11:61789990:61790375:clu_123331_-	ENSG00000134825	TMEM258	faw3fa	1	rs102274	0	unconditioned	6.85916e-153	1.29762e-122	5.51744e-33	0.00944741	0.990553
INTERVAL	Nightingale	11	11:61789990:61790375:clu_123331_-	ENSG00000134825	TMEM258	freec	0	unconditioned	0	unconditioned	8.42999e-48	4.47375e-24	5.05179e-26	0.0258354	0.974165
INTERVAL	Nightingale	11	11:61789990:61790375:clu_123331_-	ENSG00000134825	TMEM258	freec	1	rs102274	0	unconditioned	2.30841e-54	4.36708e-24	1.38335e-32	0.0251955	0.974804
INTERVAL	Nightingale	11	11:61789990:61790375:clu_123331_-	ENSG00000134825	TMEM258	hdl2c	0	unconditioned	0	unconditioned	5.28078e-39	2.80248e-15	2.82149e-25	0.148884	0.851116
INTERVAL	Nightingale	11	11:61789990:61790375:clu_123331_-	ENSG00000134825	TMEM258	hdl2c	1	rs102274	0	unconditioned	1.54949e-45	2.93134e-15	8.27883e-32	0.155776	0.844224
INTERVAL	Nightingale	11	11:61789990:61790375:clu_123331_-	ENSG00000134825	TMEM258	hdlc	0	unconditioned	0	unconditioned	1.50693e-38	7.99719e-15	3.04086e-25	0.160537	0.839463
INTERVAL	Nightingale	11	11:61789990:61790375:clu_123331_-	ENSG00000134825	TMEM258	hdlc	1	rs102274	0	unconditioned	4.4435e-45	8.40627e-15	8.96663e-32	0.168801	0.831199
INTERVAL	Nightingale	11	11:61789990:61790375:clu_123331_-	ENSG00000134825	TMEM258	hdld	0	unconditioned	0	unconditioned	2.91647e-78	1.54775e-54	1.30779e-25	0.0684721	0.931528
INTERVAL	Nightingale	11	11:61789990:61790375:clu_123331_-	ENSG00000134825	TMEM258	hdld	1	rs102274	0	unconditioned	8.6295e-85	1.63254e-54	3.8696e-32	0.0722779	0.927722
INTERVAL	Nightingale	11	11:61789990:61790375:clu_123331_-	ENSG00000134825	TMEM258	idlc	0	unconditioned	0	unconditioned	1.73765e-48	9.22159e-25	4.86277e-26	0.0248313	0.975169
INTERVAL	Nightingale	11	11:61789990:61790375:clu_123331_-	ENSG00000134825	TMEM258	idlc	1	rs102274	0	unconditioned	4.84781e-55	9.17114e-25	1.35665e-32	0.02469	0.97531
INTERVAL	Nightingale	11	11:61789990:61790375:clu_123331_-	ENSG00000134825	TMEM258	idlc_	0	unconditioned	0	unconditioned	1.86486e-71	9.89671e-48	5.76727e-26	0.0296362	0.970364
INTERVAL	Nightingale	11	11:61789990:61790375:clu_123331_-	ENSG00000134825	TMEM258	idlc_	1	rs102274	0	unconditioned	5.49423e-78	1.03941e-47	1.69915e-32	0.0311759	0.968824
INTERVAL	Nightingale	11	11:61789990:61790375:clu_123331_-	ENSG00000134825	TMEM258	idlce	0	unconditioned	0	unconditioned	6.66439e-48	3.53675e-24	4.7839e-26	0.0244123	0.975588
INTERVAL	Nightingale	11	11:61789990:61790375:clu_123331_-	ENSG00000134825	TMEM258	idlce	1	rs102274	0	unconditioned	1.86456e-54	3.52739e-24	1.33843e-32	0.024345	0.975655
INTERVAL	Nightingale	11	11:61789990:61790375:clu_123331_-	ENSG00000134825	TMEM258	idlce_	0	unconditioned	0	unconditioned	4.21333e-57	2.23599e-33	4.36881e-26	0.0222072	0.977793
INTERVAL	Nightingale	11	11:61789990:61790375:clu_123331_-	ENSG00000134825	TMEM258	idlce_	1	rs102274	0	unconditioned	1.22949e-63	2.32596e-33	1.27485e-32	0.023141	0.976859
INTERVAL	Nightingale	11	11:61789990:61790375:clu_123331_-	ENSG00000134825	TMEM258	idlfc	0	unconditioned	0	unconditioned	1.1336e-48	6.01596e-25	5.3233e-26	0.0272778	0.972722
INTERVAL	Nightingale	11	11:61789990:61790375:clu_123331_-	ENSG00000134825	TMEM258	idlfc	1	rs102274	0	unconditioned	3.14136e-55	5.94287e-25	1.47516e-32	0.0269342	0.973066
INTERVAL	Nightingale	11	11:61789990:61790375:clu_123331_-	ENSG00000134825	TMEM258	idlfc_	0	unconditioned	0	unconditioned	1.39697e-45	7.41365e-22	9.80826e-26	0.051103	0.948897
INTERVAL	Nightingale	11	11:61789990:61790375:clu_123331_-	ENSG00000134825	TMEM258	idlfc_	1	rs102274	0	unconditioned	3.77526e-52	7.14209e-22	2.65064e-32	0.0491944	0.950806
INTERVAL	Nightingale	11	11:61789990:61790375:clu_123331_-	ENSG00000134825	TMEM258	idll	0	unconditioned	0	unconditioned	1.51371e-41	8.03318e-18	5.37769e-26	0.0275667	0.972433
INTERVAL	Nightingale	11	11:61789990:61790375:clu_123331_-	ENSG00000134825	TMEM258	idll	1	rs102274	0	unconditioned	4.21541e-48	7.97476e-18	1.49759e-32	0.0273589	0.972641
INTERVAL	Nightingale	11	11:61789990:61790375:clu_123331_-	ENSG00000134825	TMEM258	idlp	0	unconditioned	0	unconditioned	1.84328e-39	9.78221e-16	5.61214e-26	0.0288122	0.971188
INTERVAL	Nightingale	11	11:61789990:61790375:clu_123331_-	ENSG00000134825	TMEM258	idlp	1	rs102274	0	unconditioned	5.13597e-46	9.71629e-16	1.56372e-32	0.0286112	0.971389
INTERVAL	Nightingale	11	11:61789990:61790375:clu_123331_-	ENSG00000134825	TMEM258	idlpl	0	unconditioned	0	unconditioned	4.96356e-37	2.63414e-13	6.54632e-26	0.0337747	0.966225
INTERVAL	Nightingale	11	11:61789990:61790375:clu_123331_-	ENSG00000134825	TMEM258	idlpl	1	rs102274	0	unconditioned	1.38073e-43	2.61209e-13	1.82101e-32	0.0334836	0.966516
INTERVAL	Nightingale	11	11:61789990:61790375:clu_123331_-	ENSG00000134825	TMEM258	idlpl_	0	unconditioned	0	unconditioned	3.33348e-78	1.76906e-54	4.5388e-26	0.0231103	0.97689
INTERVAL	Nightingale	11	11:61789990:61790375:clu_123331_-	ENSG00000134825	TMEM258	idlpl_	1	rs102274	0	unconditioned	9.79535e-85	1.8531e-54	1.33372e-32	0.0242557	0.975744
INTERVAL	Nightingale	11	11:61789990:61790375:clu_123331_-	ENSG00000134825	TMEM258	idltg_	0	unconditioned	0	unconditioned	5.85523e-51	3.10734e-27	1.41556e-25	0.0741971	0.925803
INTERVAL	Nightingale	11	11:61789990:61790375:clu_123331_-	ENSG00000134825	TMEM258	idltg_	1	rs102274	0	unconditioned	1.66156e-57	3.14335e-27	4.01697e-32	0.0750686	0.924931
INTERVAL	Nightingale	11	11:61789990:61790375:clu_123331_-	ENSG00000134825	TMEM258	la	0	unconditioned	0	unconditioned	6.26484e-61	3.32472e-37	6.3049e-26	0.0324922	0.967508
INTERVAL	Nightingale	11	11:61789990:61790375:clu_123331_-	ENSG00000134825	TMEM258	la	1	rs102274	0	unconditioned	1.8074e-67	3.41927e-37	1.81896e-32	0.0334447	0.966555
INTERVAL	Nightingale	11	11:61789990:61790375:clu_123331_-	ENSG00000134825	TMEM258	ldlc	0	unconditioned	0	unconditioned	1.04629e-35	5.55261e-12	6.19766e-26	0.0319226	0.968077
INTERVAL	Nightingale	11	11:61789990:61790375:clu_123331_-	ENSG00000134825	TMEM258	ldlc	1	rs102274	0	unconditioned	2.89584e-42	5.47838e-12	1.71534e-32	0.0314825	0.968518
INTERVAL	Nightingale	11	11:61789990:61790375:clu_123331_-	ENSG00000134825	TMEM258	lhdlc	0	unconditioned	0	unconditioned	1.90335e-45	1.0101e-21	2.69479e-25	0.142153	0.857847
INTERVAL	Nightingale	11	11:61789990:61790375:clu_123331_-	ENSG00000134825	TMEM258	lhdlc	1	rs102274	0	unconditioned	5.62029e-52	1.06325e-21	7.95726e-32	0.149686	0.850314
INTERVAL	Nightingale	11	11:61789990:61790375:clu_123331_-	ENSG00000134825	TMEM258	lhdlc_	0	unconditioned	0	unconditioned	6.79068e-31	3.60378e-07	6.67003e-26	0.0344319	0.965568
INTERVAL	Nightingale	11	11:61789990:61790375:clu_123331_-	ENSG00000134825	TMEM258	lhdlc_	1	rs102274	0	unconditioned	1.90666e-37	3.60703e-07	1.87278e-32	0.0344639	0.965536
INTERVAL	Nightingale	11	11:61789990:61790375:clu_123331_-	ENSG00000134825	TMEM258	lhdlce	0	unconditioned	0	unconditioned	1.46515e-44	7.77546e-21	2.72431e-25	0.143721	0.856279
INTERVAL	Nightingale	11	11:61789990:61790375:clu_123331_-	ENSG00000134825	TMEM258	lhdlce	1	rs102274	0	unconditioned	4.32599e-51	8.18396e-21	8.04378e-32	0.151325	0.848675
INTERVAL	Nightingale	11	11:61789990:61790375:clu_123331_-	ENSG00000134825	TMEM258	lhdlfc	0	unconditioned	0	unconditioned	1.11359e-47	5.90974e-24	2.41103e-25	0.127079	0.872921
INTERVAL	Nightingale	11	11:61789990:61790375:clu_123331_-	ENSG00000134825	TMEM258	lhdlfc	1	rs102274	0	unconditioned	3.26954e-54	6.18536e-24	7.0789e-32	0.133052	0.866948
INTERVAL	Nightingale	11	11:61789990:61790375:clu_123331_-	ENSG00000134825	TMEM258	lhdlfc_	0	unconditioned	0	unconditioned	2.09454e-46	1.11156e-22	5.55934e-26	0.0285317	0.971468
INTERVAL	Nightingale	11	11:61789990:61790375:clu_123331_-	ENSG00000134825	TMEM258	lhdlfc_	1	rs102274	0	unconditioned	5.84268e-53	1.10533e-22	1.55077e-32	0.0283659	0.971634
INTERVAL	Nightingale	11	11:61789990:61790375:clu_123331_-	ENSG00000134825	TMEM258	lhdll	0	unconditioned	0	unconditioned	3.39469e-45	1.80154e-21	3.08699e-25	0.162988	0.837012
INTERVAL	Nightingale	11	11:61789990:61790375:clu_123331_-	ENSG00000134825	TMEM258	lhdll	1	rs102274	0	unconditioned	1.01352e-51	1.91739e-21	9.21655e-32	0.173533	0.826467
INTERVAL	Nightingale	11	11:61789990:61790375:clu_123331_-	ENSG00000134825	TMEM258	lhdlp	0	unconditioned	0	unconditioned	4.82373e-45	2.55993e-21	3.12628e-25	0.165075	0.834925
INTERVAL	Nightingale	11	11:61789990:61790375:clu_123331_-	ENSG00000134825	TMEM258	lhdlp	1	rs102274	0	unconditioned	1.44288e-51	2.72966e-21	9.35139e-32	0.176087	0.823913
INTERVAL	Nightingale	11	11:61789990:61790375:clu_123331_-	ENSG00000134825	TMEM258	lhdlpl	0	unconditioned	0	unconditioned	8.58061e-43	4.55369e-19	3.34833e-25	0.176871	0.823129
INTERVAL	Nightingale	11	11:61789990:61790375:clu_123331_-	ENSG00000134825	TMEM258	lhdlpl	1	rs102274	0	unconditioned	2.55827e-49	4.83977e-19	9.98289e-32	0.188046	0.811954
INTERVAL	Nightingale	11	11:61789990:61790375:clu_123331_-	ENSG00000134825	TMEM258	lhdlpl_	0	unconditioned	0	unconditioned	3.8496e-34	2.04296e-10	4.01891e-26	0.0203485	0.979652
INTERVAL	Nightingale	11	11:61789990:61790375:clu_123331_-	ENSG00000134825	TMEM258	lhdlpl_	1	rs102274	0	unconditioned	1.08427e-40	2.05123e-10	1.13195e-32	0.0204348	0.979565
INTERVAL	Nightingale	11	11:61789990:61790375:clu_123331_-	ENSG00000134825	TMEM258	lhdltg	0	unconditioned	0	unconditioned	1.06417e-39	5.6475e-16	1.6078e-25	0.0844094	0.915591
INTERVAL	Nightingale	11	11:61789990:61790375:clu_123331_-	ENSG00000134825	TMEM258	lhdltg	1	rs102274	0	unconditioned	3.14477e-46	5.94932e-16	4.75126e-32	0.0889739	0.911026
INTERVAL	Nightingale	11	11:61789990:61790375:clu_123331_-	ENSG00000134825	TMEM258	lldlc	0	unconditioned	0	unconditioned	2.86628e-37	1.52112e-13	5.83475e-26	0.0299947	0.970005
INTERVAL	Nightingale	11	11:61789990:61790375:clu_123331_-	ENSG00000134825	TMEM258	lldlc	1	rs102274	0	unconditioned	7.95357e-44	1.50467e-13	1.61907e-32	0.0296594	0.970341
INTERVAL	Nightingale	11	11:61789990:61790375:clu_123331_-	ENSG00000134825	TMEM258	lldlc_	0	unconditioned	0	unconditioned	1.59934e-44	8.48759e-21	7.7724e-26	0.040288	0.959712
INTERVAL	Nightingale	11	11:61789990:61790375:clu_123331_-	ENSG00000134825	TMEM258	lldlc_	1	rs102274	0	unconditioned	4.49521e-51	8.5041e-21	2.18457e-32	0.0403683	0.959632
INTERVAL	Nightingale	11	11:61789990:61790375:clu_123331_-	ENSG00000134825	TMEM258	lldlce	0	unconditioned	0	unconditioned	5.83583e-36	3.09704e-12	5.3725e-26	0.0275391	0.972461
INTERVAL	Nightingale	11	11:61789990:61790375:clu_123331_-	ENSG00000134825	TMEM258	lldlce	1	rs102274	0	unconditioned	1.61926e-42	3.06334e-12	1.4907e-32	0.0272285	0.972772
INTERVAL	Nightingale	11	11:61789990:61790375:clu_123331_-	ENSG00000134825	TMEM258	lldlce_	0	unconditioned	0	unconditioned	1.19373e-36	6.33505e-13	5.64705e-26	0.0289976	0.971002
INTERVAL	Nightingale	11	11:61789990:61790375:clu_123331_-	ENSG00000134825	TMEM258	lldlce_	1	rs102274	0	unconditioned	3.3692e-43	6.37389e-13	1.59383e-32	0.0291815	0.970819
INTERVAL	Nightingale	11	11:61789990:61790375:clu_123331_-	ENSG00000134825	TMEM258	lldlfc	0	unconditioned	0	unconditioned	1.06536e-40	5.65382e-17	6.69815e-26	0.0345813	0.965419
INTERVAL	Nightingale	11	11:61789990:61790375:clu_123331_-	ENSG00000134825	TMEM258	lldlfc	1	rs102274	0	unconditioned	2.94916e-47	5.57926e-17	1.8542e-32	0.034112	0.965888
INTERVAL	Nightingale	11	11:61789990:61790375:clu_123331_-	ENSG00000134825	TMEM258	lldll	0	unconditioned	0	unconditioned	7.06963e-35	3.75182e-11	6.4811e-26	0.0334283	0.966572
INTERVAL	Nightingale	11	11:61789990:61790375:clu_123331_-	ENSG00000134825	TMEM258	lldll	1	rs102274	0	unconditioned	1.96404e-41	3.71559e-11	1.80054e-32	0.0330959	0.966904
INTERVAL	Nightingale	11	11:61789990:61790375:clu_123331_-	ENSG00000134825	TMEM258	lldlp	0	unconditioned	0	unconditioned	9.77709e-34	5.18865e-10	6.64519e-26	0.0342999	0.9657
INTERVAL	Nightingale	11	11:61789990:61790375:clu_123331_-	ENSG00000134825	TMEM258	lldlp	1	rs102274	0	unconditioned	2.71788e-40	5.14172e-10	1.84726e-32	0.0339807	0.966019
INTERVAL	Nightingale	11	11:61789990:61790375:clu_123331_-	ENSG00000134825	TMEM258	lldlpl	0	unconditioned	0	unconditioned	5.97066e-35	3.1686e-11	7.37496e-26	0.0381767	0.961823
INTERVAL	Nightingale	11	11:61789990:61790375:clu_123331_-	ENSG00000134825	TMEM258	lldlpl	1	rs102274	0	unconditioned	1.66179e-41	3.14379e-11	2.05264e-32	0.03787	0.96213
INTERVAL	Nightingale	11	11:61789990:61790375:clu_123331_-	ENSG00000134825	TMEM258	lldlpl_	0	unconditioned	0	unconditioned	1.6404e-31	8.70551e-08	5.54879e-26	0.0284756	0.971524
INTERVAL	Nightingale	11	11:61789990:61790375:clu_123331_-	ENSG00000134825	TMEM258	lldlpl_	1	rs102274	0	unconditioned	4.56811e-38	8.642e-08	1.5452e-32	0.0282606	0.971739
INTERVAL	Nightingale	11	11:61789990:61790375:clu_123331_-	ENSG00000134825	TMEM258	lldltg_	0	unconditioned	0	unconditioned	2.8209e-39	1.49703e-15	3.91565e-25	0.207009	0.792991
INTERVAL	Nightingale	11	11:61789990:61790375:clu_123331_-	ENSG00000134825	TMEM258	lldltg_	1	rs102274	0	unconditioned	7.97628e-46	1.50896e-15	1.10718e-31	0.208666	0.791334
INTERVAL	Nightingale	11	11:61789990:61790375:clu_123331_-	ENSG00000134825	TMEM258	lvldlc_	0	unconditioned	0	unconditioned	6.09247e-43	3.23324e-19	2.65413e-26	0.0130984	0.986902
INTERVAL	Nightingale	11	11:61789990:61790375:clu_123331_-	ENSG00000134825	TMEM258	lvldlc_	1	rs102274	0	unconditioned	1.69998e-49	3.21604e-19	7.40581e-33	0.0130234	0.986977
INTERVAL	Nightingale	11	11:61789990:61790375:clu_123331_-	ENSG00000134825	TMEM258	lvldlce_	0	unconditioned	0	unconditioned	2.78176e-45	1.47627e-21	3.04618e-26	0.0151811	0.984819
INTERVAL	Nightingale	11	11:61789990:61790375:clu_123331_-	ENSG00000134825	TMEM258	lvldlce_	1	rs102274	0	unconditioned	7.74621e-52	1.46544e-21	8.48254e-33	0.0150624	0.984938
INTERVAL	Nightingale	11	11:61789990:61790375:clu_123331_-	ENSG00000134825	TMEM258	lvldltg_	0	unconditioned	0	unconditioned	3.43933e-45	1.82523e-21	3.13641e-26	0.0156604	0.98434
INTERVAL	Nightingale	11	11:61789990:61790375:clu_123331_-	ENSG00000134825	TMEM258	lvldltg_	1	rs102274	0	unconditioned	9.70145e-52	1.83533e-21	8.84699e-33	0.0157526	0.984247
INTERVAL	Nightingale	11	11:61789990:61790375:clu_123331_-	ENSG00000134825	TMEM258	mldlc	0	unconditioned	0	unconditioned	1.05395e-33	5.59325e-10	6.65145e-26	0.0343332	0.965667
INTERVAL	Nightingale	11	11:61789990:61790375:clu_123331_-	ENSG00000134825	TMEM258	mldlc	1	rs102274	0	unconditioned	2.91551e-40	5.51561e-10	1.83998e-32	0.0338427	0.966157
INTERVAL	Nightingale	11	11:61789990:61790375:clu_123331_-	ENSG00000134825	TMEM258	mldlc_	0	unconditioned	0	unconditioned	1.03412e-40	5.48801e-17	1.17447e-25	0.0613899	0.93861
INTERVAL	Nightingale	11	11:61789990:61790375:clu_123331_-	ENSG00000134825	TMEM258	mldlc_	1	rs102274	0	unconditioned	2.86093e-47	5.41235e-17	3.24922e-32	0.0605296	0.93947
INTERVAL	Nightingale	11	11:61789990:61790375:clu_123331_-	ENSG00000134825	TMEM258	mldlce	0	unconditioned	0	unconditioned	5.95712e-34	3.16141e-10	6.351e-26	0.0327372	0.967263
INTERVAL	Nightingale	11	11:61789990:61790375:clu_123331_-	ENSG00000134825	TMEM258	mldlce	1	rs102274	0	unconditioned	1.64876e-40	3.11914e-10	1.75777e-32	0.032286	0.967714
INTERVAL	Nightingale	11	11:61789990:61790375:clu_123331_-	ENSG00000134825	TMEM258	mldlce_	0	unconditioned	0	unconditioned	1.0979e-36	5.8265e-13	7.40942e-26	0.0383597	0.96164
INTERVAL	Nightingale	11	11:61789990:61790375:clu_123331_-	ENSG00000134825	TMEM258	mldlce_	1	rs102274	0	unconditioned	3.04315e-43	5.75706e-13	2.05373e-32	0.0378906	0.962109
INTERVAL	Nightingale	11	11:61789990:61790375:clu_123331_-	ENSG00000134825	TMEM258	mldlfc	0	unconditioned	0	unconditioned	6.17428e-31	3.27666e-07	8.60786e-26	0.0447262	0.955274
INTERVAL	Nightingale	11	11:61789990:61790375:clu_123331_-	ENSG00000134825	TMEM258	mldlfc	1	rs102274	0	unconditioned	1.71123e-37	3.23733e-07	2.38571e-32	0.0441773	0.955822
INTERVAL	Nightingale	11	11:61789990:61790375:clu_123331_-	ENSG00000134825	TMEM258	mldll	0	unconditioned	0	unconditioned	9.94223e-31	5.27629e-07	7.30594e-26	0.03781	0.962189
INTERVAL	Nightingale	11	11:61789990:61790375:clu_123331_-	ENSG00000134825	TMEM258	mldll	1	rs102274	0	unconditioned	2.75766e-37	5.21698e-07	2.02644e-32	0.0373738	0.962626
INTERVAL	Nightingale	11	11:61789990:61790375:clu_123331_-	ENSG00000134825	TMEM258	mldlpl_	0	unconditioned	0	unconditioned	5.99839e-33	3.18331e-09	5.99677e-26	0.0308554	0.969145
INTERVAL	Nightingale	11	11:61789990:61790375:clu_123331_-	ENSG00000134825	TMEM258	mldlpl_	1	rs102274	0	unconditioned	1.64196e-39	3.10628e-09	1.64152e-32	0.0300845	0.969915
INTERVAL	Nightingale	11	11:61789990:61790375:clu_123331_-	ENSG00000134825	TMEM258	mldltg_	0	unconditioned	0	unconditioned	2.01547e-40	1.0696e-16	2.87473e-25	0.151712	0.848288
INTERVAL	Nightingale	11	11:61789990:61790375:clu_123331_-	ENSG00000134825	TMEM258	mldltg_	1	rs102274	0	unconditioned	5.68223e-47	1.07497e-16	8.10475e-32	0.152479	0.847521
INTERVAL	Nightingale	11	11:61789990:61790375:clu_123331_-	ENSG00000134825	TMEM258	mufafa	0	unconditioned	0	unconditioned	8.27605e-72	4.39205e-48	3.2226e-26	0.0161183	0.983882
INTERVAL	Nightingale	11	11:61789990:61790375:clu_123331_-	ENSG00000134825	TMEM258	mufafa	1	rs102274	0	unconditioned	2.42607e-78	4.58966e-48	9.44683e-33	0.0168885	0.983111
INTERVAL	Nightingale	11	11:61789990:61790375:clu_123331_-	ENSG00000134825	TMEM258	mvldlc_	0	unconditioned	0	unconditioned	1.9096e-71	1.01342e-47	3.26736e-26	0.016356	0.983644
INTERVAL	Nightingale	11	11:61789990:61790375:clu_123331_-	ENSG00000134825	TMEM258	mvldlc_	1	rs102274	0	unconditioned	5.39225e-78	1.02011e-47	9.22622e-33	0.0164707	0.983529
INTERVAL	Nightingale	11	11:61789990:61790375:clu_123331_-	ENSG00000134825	TMEM258	mvldlce_	0	unconditioned	0	unconditioned	1.14733e-85	6.08884e-62	2.91752e-26	0.0144976	0.985502
INTERVAL	Nightingale	11	11:61789990:61790375:clu_123331_-	ENSG00000134825	TMEM258	mvldlce_	1	rs102274	0	unconditioned	3.24629e-92	6.14137e-62	8.25489e-33	0.0146313	0.985369
INTERVAL	Nightingale	11	11:61789990:61790375:clu_123331_-	ENSG00000134825	TMEM258	mvldltg	0	unconditioned	0	unconditioned	1.49759e-33	7.94764e-10	3.49595e-25	0.184713	0.815287
INTERVAL	Nightingale	11	11:61789990:61790375:clu_123331_-	ENSG00000134825	TMEM258	mvldltg	1	rs102274	0	unconditioned	4.16039e-40	7.87067e-10	9.71193e-32	0.182914	0.817086
INTERVAL	Nightingale	11	11:61789990:61790375:clu_123331_-	ENSG00000134825	TMEM258	mvldltg_	0	unconditioned	0	unconditioned	2.57318e-65	1.36557e-41	3.57084e-26	0.0179682	0.982032
INTERVAL	Nightingale	11	11:61789990:61790375:clu_123331_-	ENSG00000134825	TMEM258	mvldltg_	1	rs102274	0	unconditioned	7.23011e-72	1.3678e-41	1.00333e-32	0.0179992	0.982001
INTERVAL	Nightingale	11	11:61789990:61790375:clu_123331_-	ENSG00000134825	TMEM258	pc	0	unconditioned	0	unconditioned	2.7389e-35	1.45352e-11	1.45913e-25	0.0765115	0.923488
INTERVAL	Nightingale	11	11:61789990:61790375:clu_123331_-	ENSG00000134825	TMEM258	pc	1	rs102274	0	unconditioned	7.74056e-42	1.46437e-11	4.12372e-32	0.0770901	0.92291
INTERVAL	Nightingale	11	11:61789990:61790375:clu_123331_-	ENSG00000134825	TMEM258	pufa	0	unconditioned	0	unconditioned	5.90122e-34	3.13175e-10	5.40829e-26	0.0277292	0.972271
INTERVAL	Nightingale	11	11:61789990:61790375:clu_123331_-	ENSG00000134825	TMEM258	pufa	1	rs102274	0	unconditioned	1.63476e-40	3.09265e-10	1.4982e-32	0.0273705	0.972629
INTERVAL	Nightingale	11	11:61789990:61790375:clu_123331_-	ENSG00000134825	TMEM258	remnantc	0	unconditioned	0	unconditioned	2.21943e-34	1.17784e-10	4.32454e-26	0.0219721	0.978028
INTERVAL	Nightingale	11	11:61789990:61790375:clu_123331_-	ENSG00000134825	TMEM258	remnantc	1	rs102274	0	unconditioned	6.22826e-41	1.17827e-10	1.21357e-32	0.0219805	0.97802
INTERVAL	Nightingale	11	11:61789990:61790375:clu_123331_-	ENSG00000134825	TMEM258	serumc	0	unconditioned	0	unconditioned	7.94355e-46	4.2156e-22	7.41908e-26	0.0384111	0.961589
INTERVAL	Nightingale	11	11:61789990:61790375:clu_123331_-	ENSG00000134825	TMEM258	serumc	1	rs102274	0	unconditioned	2.21555e-52	4.1914e-22	2.06927e-32	0.0381848	0.961815
INTERVAL	Nightingale	11	11:61789990:61790375:clu_123331_-	ENSG00000134825	TMEM258	sfa	0	unconditioned	0	unconditioned	1.996e-31	1.05926e-07	7.15711e-26	0.0370194	0.96298
INTERVAL	Nightingale	11	11:61789990:61790375:clu_123331_-	ENSG00000134825	TMEM258	sfa	1	rs102274	0	unconditioned	5.57565e-38	1.05481e-07	1.99928e-32	0.0368595	0.96314
INTERVAL	Nightingale	11	11:61789990:61790375:clu_123331_-	ENSG00000134825	TMEM258	sfafa	0	unconditioned	0	unconditioned	1.45831e-58	7.73917e-35	1.19866e-25	0.0626746	0.937325
INTERVAL	Nightingale	11	11:61789990:61790375:clu_123331_-	ENSG00000134825	TMEM258	sfafa	1	rs102274	0	unconditioned	4.27867e-65	8.09445e-35	3.51685e-32	0.0655978	0.934402
INTERVAL	Nightingale	11	11:61789990:61790375:clu_123331_-	ENSG00000134825	TMEM258	shdlfc	0	unconditioned	0	unconditioned	5.59207e-41	2.96768e-17	2.28048e-26	0.0111135	0.988886
INTERVAL	Nightingale	11	11:61789990:61790375:clu_123331_-	ENSG00000134825	TMEM258	shdlfc	1	rs102274	0	unconditioned	1.57276e-47	2.97536e-17	6.4138e-33	0.0111449	0.988855
INTERVAL	Nightingale	11	11:61789990:61790375:clu_123331_-	ENSG00000134825	TMEM258	shdll	0	unconditioned	0	unconditioned	7.45134e-36	3.95438e-12	2.73407e-26	0.0135231	0.986477
INTERVAL	Nightingale	11	11:61789990:61790375:clu_123331_-	ENSG00000134825	TMEM258	shdll	1	rs102274	0	unconditioned	2.10391e-42	3.98021e-12	7.71975e-33	0.0136179	0.986382
INTERVAL	Nightingale	11	11:61789990:61790375:clu_123331_-	ENSG00000134825	TMEM258	shdlp	0	unconditioned	0	unconditioned	1.31453e-36	6.97616e-13	2.67693e-26	0.0132196	0.98678
INTERVAL	Nightingale	11	11:61789990:61790375:clu_123331_-	ENSG00000134825	TMEM258	shdlp	1	rs102274	0	unconditioned	3.71178e-43	7.022e-13	7.55872e-33	0.013313	0.986687
INTERVAL	Nightingale	11	11:61789990:61790375:clu_123331_-	ENSG00000134825	TMEM258	shdlpl	0	unconditioned	0	unconditioned	4.11815e-42	2.18548e-18	2.23046e-26	0.0108478	0.989152
INTERVAL	Nightingale	11	11:61789990:61790375:clu_123331_-	ENSG00000134825	TMEM258	shdlpl	1	rs102274	0	unconditioned	1.15692e-48	2.18868e-18	6.26608e-33	0.0108651	0.989135
INTERVAL	Nightingale	11	11:61789990:61790375:clu_123331_-	ENSG00000134825	TMEM258	shdltg	0	unconditioned	0	unconditioned	8.59339e-32	4.56046e-08	2.317e-25	0.122084	0.877916
INTERVAL	Nightingale	11	11:61789990:61790375:clu_123331_-	ENSG00000134825	TMEM258	shdltg	1	rs102274	0	unconditioned	2.40626e-38	4.5522e-08	6.48791e-32	0.121861	0.878139
INTERVAL	Nightingale	11	11:61789990:61790375:clu_123331_-	ENSG00000134825	TMEM258	sldlc	0	unconditioned	0	unconditioned	5.82999e-35	3.09394e-11	6.9022e-26	0.0356653	0.964335
INTERVAL	Nightingale	11	11:61789990:61790375:clu_123331_-	ENSG00000134825	TMEM258	sldlc	1	rs102274	0	unconditioned	1.60747e-41	3.04103e-11	1.90311e-32	0.0350383	0.964962
INTERVAL	Nightingale	11	11:61789990:61790375:clu_123331_-	ENSG00000134825	TMEM258	sldlc_	0	unconditioned	0	unconditioned	2.61621e-41	1.38841e-17	1.26352e-25	0.0661206	0.933879
INTERVAL	Nightingale	11	11:61789990:61790375:clu_123331_-	ENSG00000134825	TMEM258	sldlc_	1	rs102274	0	unconditioned	7.27552e-48	1.37639e-17	3.51378e-32	0.0655397	0.93446
INTERVAL	Nightingale	11	11:61789990:61790375:clu_123331_-	ENSG00000134825	TMEM258	sldlce	0	unconditioned	0	unconditioned	7.49455e-36	3.97732e-12	6.56628e-26	0.0338808	0.966119
INTERVAL	Nightingale	11	11:61789990:61790375:clu_123331_-	ENSG00000134825	TMEM258	sldlce	1	rs102274	0	unconditioned	2.06795e-42	3.91218e-12	1.81182e-32	0.0333095	0.966691
INTERVAL	Nightingale	11	11:61789990:61790375:clu_123331_-	ENSG00000134825	TMEM258	sldlce_	0	unconditioned	0	unconditioned	1.60947e-39	8.54139e-16	7.29443e-26	0.0377489	0.962251
INTERVAL	Nightingale	11	11:61789990:61790375:clu_123331_-	ENSG00000134825	TMEM258	sldlce_	1	rs102274	0	unconditioned	4.4698e-46	8.45602e-16	2.0258e-32	0.0373616	0.962638
INTERVAL	Nightingale	11	11:61789990:61790375:clu_123331_-	ENSG00000134825	TMEM258	sldll	0	unconditioned	0	unconditioned	2.19597e-31	1.16539e-07	7.25879e-26	0.0375596	0.96244
INTERVAL	Nightingale	11	11:61789990:61790375:clu_123331_-	ENSG00000134825	TMEM258	sldll	1	rs102274	0	unconditioned	6.06609e-38	1.14759e-07	2.00515e-32	0.0369706	0.963029
INTERVAL	Nightingale	11	11:61789990:61790375:clu_123331_-	ENSG00000134825	TMEM258	sldlp	0	unconditioned	0	unconditioned	1.27048e-30	6.74238e-07	7.27881e-26	0.0376659	0.962333
INTERVAL	Nightingale	11	11:61789990:61790375:clu_123331_-	ENSG00000134825	TMEM258	sldlp	1	rs102274	0	unconditioned	3.51247e-37	6.64493e-07	2.01235e-32	0.0371071	0.962892
INTERVAL	Nightingale	11	11:61789990:61790375:clu_123331_-	ENSG00000134825	TMEM258	sldlpl_	0	unconditioned	0	unconditioned	1.09049e-30	5.78716e-07	7.27288e-26	0.0376344	0.962365
INTERVAL	Nightingale	11	11:61789990:61790375:clu_123331_-	ENSG00000134825	TMEM258	sldlpl_	1	rs102274	0	unconditioned	3.02861e-37	5.72957e-07	2.0199e-32	0.0372499	0.96275
INTERVAL	Nightingale	11	11:61789990:61790375:clu_123331_-	ENSG00000134825	TMEM258	sm	0	unconditioned	0	unconditioned	2.24104e-46	1.18931e-22	1.233e-25	0.0644994	0.935501
INTERVAL	Nightingale	11	11:61789990:61790375:clu_123331_-	ENSG00000134825	TMEM258	sm	1	rs102274	0	unconditioned	6.18719e-53	1.1705e-22	3.40414e-32	0.0634635	0.936537
INTERVAL	Nightingale	11	11:61789990:61790375:clu_123331_-	ENSG00000134825	TMEM258	svldlc_	0	unconditioned	0	unconditioned	1.23806e-72	6.57033e-49	4.76393e-26	0.0243062	0.975694
INTERVAL	Nightingale	11	11:61789990:61790375:clu_123331_-	ENSG00000134825	TMEM258	svldlc_	1	rs102274	0	unconditioned	3.55375e-79	6.72303e-49	1.36745e-32	0.0248944	0.975106
INTERVAL	Nightingale	11	11:61789990:61790375:clu_123331_-	ENSG00000134825	TMEM258	svldlce	0	unconditioned	0	unconditioned	2.10941e-34	1.11945e-10	4.59325e-26	0.0233995	0.9766
INTERVAL	Nightingale	11	11:61789990:61790375:clu_123331_-	ENSG00000134825	TMEM258	svldlce	1	rs102274	0	unconditioned	5.95381e-41	1.12635e-10	1.29644e-32	0.0235498	0.97645
INTERVAL	Nightingale	11	11:61789990:61790375:clu_123331_-	ENSG00000134825	TMEM258	svldlce_	0	unconditioned	0	unconditioned	4.89494e-74	2.59772e-50	3.36649e-26	0.0168827	0.983117
INTERVAL	Nightingale	11	11:61789990:61790375:clu_123331_-	ENSG00000134825	TMEM258	svldlce_	1	rs102274	0	unconditioned	1.39328e-80	2.63582e-50	9.58227e-33	0.017145	0.982855
INTERVAL	Nightingale	11	11:61789990:61790375:clu_123331_-	ENSG00000134825	TMEM258	svldltg	0	unconditioned	0	unconditioned	7.02517e-31	3.72822e-07	2.03287e-25	0.10699	0.89301
INTERVAL	Nightingale	11	11:61789990:61790375:clu_123331_-	ENSG00000134825	TMEM258	svldltg	1	rs102274	0	unconditioned	1.95785e-37	3.70388e-07	5.66541e-32	0.106285	0.893714
INTERVAL	Nightingale	11	11:61789990:61790375:clu_123331_-	ENSG00000134825	TMEM258	svldltg_	0	unconditioned	0	unconditioned	2.65814e-77	1.41066e-53	6.46473e-26	0.0333413	0.966659
INTERVAL	Nightingale	11	11:61789990:61790375:clu_123331_-	ENSG00000134825	TMEM258	svldltg_	1	rs102274	0	unconditioned	7.64826e-84	1.44691e-53	1.8601e-32	0.0342238	0.965776
INTERVAL	Nightingale	11	11:61789990:61790375:clu_123331_-	ENSG00000134825	TMEM258	totcho	0	unconditioned	0	unconditioned	7.32198e-39	3.88573e-15	1.55487e-25	0.0815979	0.918402
INTERVAL	Nightingale	11	11:61789990:61790375:clu_123331_-	ENSG00000134825	TMEM258	totcho	1	rs102274	0	unconditioned	2.09106e-45	3.95588e-15	4.44051e-32	0.0830892	0.916911
INTERVAL	Nightingale	11	11:61789990:61790375:clu_123331_-	ENSG00000134825	TMEM258	totpg	0	unconditioned	0	unconditioned	3.26863e-32	1.73465e-08	1.33509e-25	0.0699225	0.930077
INTERVAL	Nightingale	11	11:61789990:61790375:clu_123331_-	ENSG00000134825	TMEM258	totpg	1	rs102274	0	unconditioned	9.33388e-39	1.76579e-08	3.81248e-32	0.0711961	0.928804
INTERVAL	Nightingale	11	11:61789990:61790375:clu_123331_-	ENSG00000134825	TMEM258	vldld	0	unconditioned	0	unconditioned	3.0011e-53	1.59267e-29	1.17456e-25	0.0613948	0.938605
INTERVAL	Nightingale	11	11:61789990:61790375:clu_123331_-	ENSG00000134825	TMEM258	vldld	1	rs102274	0	unconditioned	8.28362e-60	1.56711e-29	3.24202e-32	0.0603934	0.939607
INTERVAL	Nightingale	11	11:61789990:61790375:clu_123331_-	ENSG00000134825	TMEM258	vldltg	0	unconditioned	0	unconditioned	1.85974e-32	9.86952e-09	3.61678e-25	0.191132	0.808868
INTERVAL	Nightingale	11	11:61789990:61790375:clu_123331_-	ENSG00000134825	TMEM258	vldltg	1	rs102274	0	unconditioned	5.19135e-39	9.82106e-09	1.0096e-31	0.190188	0.809812
INTERVAL	Nightingale	11	11:61789990:61790375:clu_123331_-	ENSG00000134825	TMEM258	xlhdlc	0	unconditioned	0	unconditioned	1.21471e-73	6.44638e-50	5.46218e-26	0.0280155	0.971984
INTERVAL	Nightingale	11	11:61789990:61790375:clu_123331_-	ENSG00000134825	TMEM258	xlhdlc	1	rs102274	0	unconditioned	3.32948e-80	6.29875e-50	1.49717e-32	0.027351	0.972649
INTERVAL	Nightingale	11	11:61789990:61790375:clu_123331_-	ENSG00000134825	TMEM258	xlhdlc_	0	unconditioned	0	unconditioned	1.43062e-32	7.59221e-09	1.99194e-25	0.104816	0.895184
INTERVAL	Nightingale	11	11:61789990:61790375:clu_123331_-	ENSG00000134825	TMEM258	xlhdlc_	1	rs102274	0	unconditioned	4.10285e-39	7.76182e-09	5.71267e-32	0.10718	0.89282
INTERVAL	Nightingale	11	11:61789990:61790375:clu_123331_-	ENSG00000134825	TMEM258	xlhdlce	0	unconditioned	0	unconditioned	1.25825e-72	6.67748e-49	5.23981e-26	0.0268342	0.973166
INTERVAL	Nightingale	11	11:61789990:61790375:clu_123331_-	ENSG00000134825	TMEM258	xlhdlce	1	rs102274	0	unconditioned	3.45228e-79	6.53107e-49	1.43765e-32	0.0262239	0.973776
INTERVAL	Nightingale	11	11:61789990:61790375:clu_123331_-	ENSG00000134825	TMEM258	xlhdlce_	0	unconditioned	0	unconditioned	1.45028e-38	7.69657e-15	2.09247e-25	0.110156	0.889844
INTERVAL	Nightingale	11	11:61789990:61790375:clu_123331_-	ENSG00000134825	TMEM258	xlhdlce_	1	rs102274	0	unconditioned	4.13904e-45	7.83029e-15	5.97181e-32	0.112088	0.887912
INTERVAL	Nightingale	11	11:61789990:61790375:clu_123331_-	ENSG00000134825	TMEM258	xlhdlfc	0	unconditioned	0	unconditioned	7.80908e-73	4.14423e-49	6.10424e-26	0.0314263	0.968574
INTERVAL	Nightingale	11	11:61789990:61790375:clu_123331_-	ENSG00000134825	TMEM258	xlhdlfc	1	rs102274	0	unconditioned	2.13238e-79	4.03407e-49	1.66685e-32	0.0305643	0.969436
INTERVAL	Nightingale	11	11:61789990:61790375:clu_123331_-	ENSG00000134825	TMEM258	xlhdll	0	unconditioned	0	unconditioned	4.24569e-84	2.25316e-60	9.89495e-26	0.0515635	0.948436
INTERVAL	Nightingale	11	11:61789990:61790375:clu_123331_-	ENSG00000134825	TMEM258	xlhdll	1	rs102274	0	unconditioned	1.20031e-90	2.27077e-60	2.79743e-32	0.0519742	0.948026
INTERVAL	Nightingale	11	11:61789990:61790375:clu_123331_-	ENSG00000134825	TMEM258	xlhdlp	0	unconditioned	0	unconditioned	7.31134e-85	3.88009e-61	1.06219e-25	0.0554253	0.944575
INTERVAL	Nightingale	11	11:61789990:61790375:clu_123331_-	ENSG00000134825	TMEM258	xlhdlp	1	rs102274	0	unconditioned	2.07827e-91	3.93169e-61	3.0193e-32	0.0561757	0.943824
INTERVAL	Nightingale	11	11:61789990:61790375:clu_123331_-	ENSG00000134825	TMEM258	xlhdlpl	0	unconditioned	0	unconditioned	1.01498e-86	5.38645e-63	1.97859e-25	0.104107	0.895893
INTERVAL	Nightingale	11	11:61789990:61790375:clu_123331_-	ENSG00000134825	TMEM258	xlhdlpl	1	rs102274	0	unconditioned	2.97428e-93	5.62678e-63	5.79803e-32	0.108797	0.891203
INTERVAL	Nightingale	11	11:61789990:61790375:clu_123331_-	ENSG00000134825	TMEM258	xlhdlpl_	0	unconditioned	0	unconditioned	1.36252e-36	7.23084e-13	2.046e-25	0.107688	0.892312
INTERVAL	Nightingale	11	11:61789990:61790375:clu_123331_-	ENSG00000134825	TMEM258	xlhdlpl_	1	rs102274	0	unconditioned	3.92348e-43	7.42249e-13	5.89158e-32	0.110568	0.889432
INTERVAL	Nightingale	11	11:61789990:61790375:clu_123331_-	ENSG00000134825	TMEM258	xlvldlc_	0	unconditioned	0	unconditioned	1.69113e-53	8.97474e-30	2.79255e-26	0.0138338	0.986166
INTERVAL	Nightingale	11	11:61789990:61790375:clu_123331_-	ENSG00000134825	TMEM258	xlvldlc_	1	rs102274	0	unconditioned	4.742e-60	8.97097e-30	7.83043e-33	0.0138275	0.986172
INTERVAL	Nightingale	11	11:61789990:61790375:clu_123331_-	ENSG00000134825	TMEM258	xlvldlce_	0	unconditioned	0	unconditioned	2.7313e-41	1.44949e-17	3.4572e-26	0.0173645	0.982635
INTERVAL	Nightingale	11	11:61789990:61790375:clu_123331_-	ENSG00000134825	TMEM258	xlvldlce_	1	rs102274	0	unconditioned	7.61932e-48	1.44143e-17	9.64431e-33	0.0172625	0.982738
INTERVAL	Nightingale	11	11:61789990:61790375:clu_123331_-	ENSG00000134825	TMEM258	xlvldlfc_	0	unconditioned	0	unconditioned	1.19051e-43	6.31796e-20	6.54182e-26	0.0337508	0.966249
INTERVAL	Nightingale	11	11:61789990:61790375:clu_123331_-	ENSG00000134825	TMEM258	xlvldlfc_	1	rs102274	0	unconditioned	3.39289e-50	6.41871e-20	1.86439e-32	0.034305	0.965695
INTERVAL	Nightingale	11	11:61789990:61790375:clu_123331_-	ENSG00000134825	TMEM258	xlvldlp	0	unconditioned	0	unconditioned	8.38608e-30	4.45045e-06	4.44176e-25	0.234957	0.765039
INTERVAL	Nightingale	11	11:61789990:61790375:clu_123331_-	ENSG00000134825	TMEM258	xlvldlp	1	rs102274	0	unconditioned	2.361e-36	4.46657e-06	1.25052e-31	0.235811	0.764184
INTERVAL	Nightingale	11	11:61789990:61790375:clu_123331_-	ENSG00000134825	TMEM258	xlvldltg_	0	unconditioned	0	unconditioned	2.35258e-58	1.2485e-34	3.8751e-26	0.0195845	0.980415
INTERVAL	Nightingale	11	11:61789990:61790375:clu_123331_-	ENSG00000134825	TMEM258	xlvldltg_	1	rs102274	0	unconditioned	6.712e-65	1.26978e-34	1.10558e-32	0.0199355	0.980065
INTERVAL	Nightingale	11	11:61789990:61790375:clu_123331_-	ENSG00000134825	TMEM258	xsvldlc	0	unconditioned	0	unconditioned	2.05477e-58	1.09045e-34	2.76537e-26	0.0136893	0.986311
INTERVAL	Nightingale	11	11:61789990:61790375:clu_123331_-	ENSG00000134825	TMEM258	xsvldlc	1	rs102274	0	unconditioned	5.77406e-65	1.09234e-34	7.7709e-33	0.0137148	0.986285
INTERVAL	Nightingale	11	11:61789990:61790375:clu_123331_-	ENSG00000134825	TMEM258	xsvldlc_	0	unconditioned	0	unconditioned	1.58476e-76	8.41022e-53	3.17253e-26	0.0158523	0.984148
INTERVAL	Nightingale	11	11:61789990:61790375:clu_123331_-	ENSG00000134825	TMEM258	xsvldlc_	1	rs102274	0	unconditioned	4.5735e-83	8.6522e-53	9.15569e-33	0.0163372	0.983663
INTERVAL	Nightingale	11	11:61789990:61790375:clu_123331_-	ENSG00000134825	TMEM258	xsvldlce	0	unconditioned	0	unconditioned	3.49378e-57	1.85413e-33	2.71758e-26	0.0134355	0.986564
INTERVAL	Nightingale	11	11:61789990:61790375:clu_123331_-	ENSG00000134825	TMEM258	xsvldlce	1	rs102274	0	unconditioned	9.82935e-64	1.85953e-33	7.64561e-33	0.0134775	0.986522
INTERVAL	Nightingale	11	11:61789990:61790375:clu_123331_-	ENSG00000134825	TMEM258	xsvldlce_	0	unconditioned	0	unconditioned	1.90437e-55	1.01064e-31	3.62654e-26	0.0182641	0.981736
INTERVAL	Nightingale	11	11:61789990:61790375:clu_123331_-	ENSG00000134825	TMEM258	xsvldlce_	1	rs102274	0	unconditioned	5.46587e-62	1.03404e-31	1.04088e-32	0.0187102	0.98129
INTERVAL	Nightingale	11	11:61789990:61790375:clu_123331_-	ENSG00000134825	TMEM258	xsvldlfc	0	unconditioned	0	unconditioned	1.37169e-54	7.27948e-31	3.76138e-26	0.0189804	0.98102
INTERVAL	Nightingale	11	11:61789990:61790375:clu_123331_-	ENSG00000134825	TMEM258	xsvldlfc	1	rs102274	0	unconditioned	3.84479e-61	7.27362e-31	1.0543e-32	0.0189643	0.981036
INTERVAL	Nightingale	11	11:61789990:61790375:clu_123331_-	ENSG00000134825	TMEM258	xsvldlfc_	0	unconditioned	0	unconditioned	3.33773e-44	1.77132e-20	4.93897e-26	0.0252361	0.974764
INTERVAL	Nightingale	11	11:61789990:61790375:clu_123331_-	ENSG00000134825	TMEM258	xsvldlfc_	1	rs102274	0	unconditioned	9.10034e-51	1.72161e-20	1.34661e-32	0.0244999	0.9755
INTERVAL	Nightingale	11	11:61789990:61790375:clu_123331_-	ENSG00000134825	TMEM258	xsvldll	0	unconditioned	0	unconditioned	2.66736e-40	1.41555e-16	4.33388e-26	0.0220217	0.977978
INTERVAL	Nightingale	11	11:61789990:61790375:clu_123331_-	ENSG00000134825	TMEM258	xsvldll	1	rs102274	0	unconditioned	7.49986e-47	1.41883e-16	1.21857e-32	0.0220751	0.977925
INTERVAL	Nightingale	11	11:61789990:61790375:clu_123331_-	ENSG00000134825	TMEM258	xsvldlp	0	unconditioned	0	unconditioned	8.18117e-36	4.3417e-12	4.9386e-26	0.0252341	0.974766
INTERVAL	Nightingale	11	11:61789990:61790375:clu_123331_-	ENSG00000134825	TMEM258	xsvldlp	1	rs102274	0	unconditioned	2.30085e-42	4.35277e-12	1.38892e-32	0.025301	0.974699
INTERVAL	Nightingale	11	11:61789990:61790375:clu_123331_-	ENSG00000134825	TMEM258	xsvldlpl	0	unconditioned	0	unconditioned	9.45787e-46	5.01924e-22	4.81653e-26	0.0245856	0.975414
INTERVAL	Nightingale	11	11:61789990:61790375:clu_123331_-	ENSG00000134825	TMEM258	xsvldlpl	1	rs102274	0	unconditioned	2.6481e-52	5.00971e-22	1.34858e-32	0.0245371	0.975463
INTERVAL	Nightingale	11	11:61789990:61790375:clu_123331_-	ENSG00000134825	TMEM258	xsvldlpl_	0	unconditioned	0	unconditioned	1.65521e-30	8.78412e-07	1.53424e-25	0.0805016	0.919498
INTERVAL	Nightingale	11	11:61789990:61790375:clu_123331_-	ENSG00000134825	TMEM258	xsvldlpl_	1	rs102274	0	unconditioned	4.55263e-37	8.61271e-07	4.21989e-32	0.0789112	0.921088
INTERVAL	Nightingale	11	11:61789990:61790375:clu_123331_-	ENSG00000134825	TMEM258	xsvldltg_	0	unconditioned	0	unconditioned	5.47738e-94	2.90682e-70	3.75644e-26	0.0189541	0.981046
INTERVAL	Nightingale	11	11:61789990:61790375:clu_123331_-	ENSG00000134825	TMEM258	xsvldltg_	1	rs102274	0	unconditioned	1.56819e-100	2.96672e-70	1.07548e-32	0.0193654	0.980635
INTERVAL	Nightingale	11	11:61789990:61790375:clu_123331_-	ENSG00000134825	TMEM258	xxlvldlc_	0	unconditioned	0	unconditioned	1.85969e-57	9.86929e-34	2.83497e-26	0.0140591	0.985941
INTERVAL	Nightingale	11	11:61789990:61790375:clu_123331_-	ENSG00000134825	TMEM258	xxlvldlc_	1	rs102274	0	unconditioned	5.24835e-64	9.9289e-34	8.00073e-33	0.01415	0.98585
INTERVAL	Nightingale	11	11:61789990:61790375:clu_123331_-	ENSG00000134825	TMEM258	xxlvldlce_	0	unconditioned	0	unconditioned	1.64488e-79	8.72928e-56	2.11453e-26	0.0102319	0.989768
INTERVAL	Nightingale	11	11:61789990:61790375:clu_123331_-	ENSG00000134825	TMEM258	xxlvldlce_	1	rs102274	0	unconditioned	4.65981e-86	8.81549e-56	5.99031e-33	0.0103429	0.989657
INTERVAL	Nightingale	11	11:61789990:61790375:clu_123331_-	ENSG00000134825	TMEM258	xxlvldlfc_	0	unconditioned	0	unconditioned	2.95915e-31	1.57041e-07	4.64827e-26	0.0236918	0.976308
INTERVAL	Nightingale	11	11:61789990:61790375:clu_123331_-	ENSG00000134825	TMEM258	xxlvldlfc_	1	rs102274	0	unconditioned	8.30924e-38	1.57195e-07	1.30522e-32	0.0237161	0.976284
INTERVAL	Nightingale	11	11:61789990:61790375:clu_123331_-	ENSG00000134825	TMEM258	xxlvldltg_	0	unconditioned	0	unconditioned	1.07681e-38	5.71456e-15	4.78835e-26	0.024436	0.975564
INTERVAL	Nightingale	11	11:61789990:61790375:clu_123331_-	ENSG00000134825	TMEM258	xxlvldltg_	1	rs102274	0	unconditioned	3.02748e-45	5.72742e-15	1.34626e-32	0.0244932	0.975507
INTERVAL	Nightingale	11	11:61789990:61790423:clu_123331_-	ENSG00000134825	TMEM258	apoa1	0	unconditioned	0	unconditioned	2.99543e-24	1.52052e-12	4.96858e-14	0.0242455	0.975755
INTERVAL	Nightingale	11	11:61789990:61790423:clu_123331_-	ENSG00000134825	TMEM258	apoa1	1	rs174576	0	unconditioned	9.59646e-29	1.55045e-12	1.59179e-18	0.0247425	0.975258
INTERVAL	Nightingale	11	11:61789990:61790423:clu_123331_-	ENSG00000134825	TMEM258	clafa	0	unconditioned	0	unconditioned	4.31897e-21	2.19237e-09	1.05122e-13	0.052414	0.947586
INTERVAL	Nightingale	11	11:61789990:61790423:clu_123331_-	ENSG00000134825	TMEM258	clafa	1	rs174576	0	unconditioned	1.32623e-25	2.14273e-09	3.22801e-18	0.0512046	0.948795
INTERVAL	Nightingale	11	11:61789990:61790423:clu_123331_-	ENSG00000134825	TMEM258	dha	0	unconditioned	0	unconditioned	3.43794e-60	1.74515e-48	9.54638e-14	0.0475063	0.952494
INTERVAL	Nightingale	11	11:61789990:61790423:clu_123331_-	ENSG00000134825	TMEM258	dha	1	rs174576	0	unconditioned	1.01147e-64	1.63419e-48	2.80862e-18	0.0444221	0.955578
INTERVAL	Nightingale	11	11:61789990:61790423:clu_123331_-	ENSG00000134825	TMEM258	dhafa	0	unconditioned	0	unconditioned	3.80546e-70	1.93171e-58	1.17848e-13	0.05888	0.94112
INTERVAL	Nightingale	11	11:61789990:61790423:clu_123331_-	ENSG00000134825	TMEM258	dhafa	1	rs174576	0	unconditioned	1.1247e-74	1.81713e-58	3.48299e-18	0.0553283	0.944672
INTERVAL	Nightingale	11	11:61789990:61790423:clu_123331_-	ENSG00000134825	TMEM258	estc	0	unconditioned	0	unconditioned	2.46816e-32	1.25287e-20	6.36678e-14	0.03135	0.96865
INTERVAL	Nightingale	11	11:61789990:61790423:clu_123331_-	ENSG00000134825	TMEM258	estc	1	rs174576	0	unconditioned	7.72906e-37	1.24875e-20	1.99376e-18	0.0312435	0.968757
INTERVAL	Nightingale	11	11:61789990:61790423:clu_123331_-	ENSG00000134825	TMEM258	faw3	0	unconditioned	0	unconditioned	4.82646e-83	2.44998e-71	9.58379e-14	0.0476964	0.952304
INTERVAL	Nightingale	11	11:61789990:61790423:clu_123331_-	ENSG00000134825	TMEM258	faw3	1	rs174576	0	unconditioned	1.39022e-87	2.24611e-71	2.76052e-18	0.0436441	0.956356
INTERVAL	Nightingale	11	11:61789990:61790423:clu_123331_-	ENSG00000134825	TMEM258	faw3fa	0	unconditioned	0	unconditioned	1.24741e-133	6.33205e-122	1.00341e-13	0.0499843	0.950016
INTERVAL	Nightingale	11	11:61789990:61790423:clu_123331_-	ENSG00000134825	TMEM258	faw3fa	1	rs174576	0	unconditioned	3.61037e-138	5.83311e-122	2.90415e-18	0.0459669	0.954033
INTERVAL	Nightingale	11	11:61789990:61790423:clu_123331_-	ENSG00000134825	TMEM258	freec	0	unconditioned	0	unconditioned	1.11822e-35	5.67625e-24	6.70109e-14	0.0330488	0.966951
INTERVAL	Nightingale	11	11:61789990:61790423:clu_123331_-	ENSG00000134825	TMEM258	freec	1	rs174576	0	unconditioned	3.40994e-40	5.50929e-24	2.04346e-18	0.0320472	0.967953
INTERVAL	Nightingale	11	11:61789990:61790423:clu_123331_-	ENSG00000134825	TMEM258	hdl2c	0	unconditioned	0	unconditioned	7.97466e-28	4.04805e-16	4.26082e-14	0.0206492	0.979351
INTERVAL	Nightingale	11	11:61789990:61790423:clu_123331_-	ENSG00000134825	TMEM258	hdl2c	1	rs174576	0	unconditioned	2.51737e-32	4.0672e-16	1.34502e-18	0.0207516	0.979248
INTERVAL	Nightingale	11	11:61789990:61790423:clu_123331_-	ENSG00000134825	TMEM258	hdlc	0	unconditioned	0	unconditioned	2.10123e-27	1.06662e-15	4.24012e-14	0.020544	0.979456
INTERVAL	Nightingale	11	11:61789990:61790423:clu_123331_-	ENSG00000134825	TMEM258	hdlc	1	rs174576	0	unconditioned	6.65278e-32	1.07486e-15	1.34248e-18	0.0207105	0.97929
INTERVAL	Nightingale	11	11:61789990:61790423:clu_123331_-	ENSG00000134825	TMEM258	hdld	0	unconditioned	0	unconditioned	1.33188e-66	6.76084e-55	5.97238e-14	0.029346	0.970654
INTERVAL	Nightingale	11	11:61789990:61790423:clu_123331_-	ENSG00000134825	TMEM258	hdld	1	rs174576	0	unconditioned	4.12219e-71	6.66002e-55	1.84845e-18	0.0288935	0.971107
INTERVAL	Nightingale	11	11:61789990:61790423:clu_123331_-	ENSG00000134825	TMEM258	idlc	0	unconditioned	0	unconditioned	2.3821e-36	1.20919e-24	6.66626e-14	0.0328718	0.967128
INTERVAL	Nightingale	11	11:61789990:61790423:clu_123331_-	ENSG00000134825	TMEM258	idlc	1	rs174576	0	unconditioned	7.18784e-41	1.1613e-24	2.0115e-18	0.0315305	0.96847
INTERVAL	Nightingale	11	11:61789990:61790423:clu_123331_-	ENSG00000134825	TMEM258	idlc_	0	unconditioned	0	unconditioned	1.57209e-59	7.98014e-48	4.86184e-14	0.0237031	0.976297
INTERVAL	Nightingale	11	11:61789990:61790423:clu_123331_-	ENSG00000134825	TMEM258	idlc_	1	rs174576	0	unconditioned	4.92382e-64	7.95519e-48	1.52274e-18	0.0236259	0.976374
INTERVAL	Nightingale	11	11:61789990:61790423:clu_123331_-	ENSG00000134825	TMEM258	idlce	0	unconditioned	0	unconditioned	9.05242e-36	4.59514e-24	6.4981e-14	0.0320173	0.967983
INTERVAL	Nightingale	11	11:61789990:61790423:clu_123331_-	ENSG00000134825	TMEM258	idlce	1	rs174576	0	unconditioned	2.72991e-40	4.41059e-24	1.95961e-18	0.0306912	0.969309
INTERVAL	Nightingale	11	11:61789990:61790423:clu_123331_-	ENSG00000134825	TMEM258	idlce_	0	unconditioned	0	unconditioned	4.13982e-45	2.10143e-33	4.29258e-14	0.0208106	0.979189
INTERVAL	Nightingale	11	11:61789990:61790423:clu_123331_-	ENSG00000134825	TMEM258	idlce_	1	rs174576	0	unconditioned	1.28049e-49	2.06883e-33	1.32774e-18	0.0204721	0.979528
INTERVAL	Nightingale	11	11:61789990:61790423:clu_123331_-	ENSG00000134825	TMEM258	idlfc	0	unconditioned	0	unconditioned	1.51798e-36	7.7055e-25	7.12833e-14	0.0352196	0.96478
INTERVAL	Nightingale	11	11:61789990:61790423:clu_123331_-	ENSG00000134825	TMEM258	idlfc	1	rs174576	0	unconditioned	4.61273e-41	7.45258e-25	2.1661e-18	0.0340307	0.965969
INTERVAL	Nightingale	11	11:61789990:61790423:clu_123331_-	ENSG00000134825	TMEM258	idlfc_	0	unconditioned	0	unconditioned	3.86164e-33	1.96022e-21	2.71129e-13	0.136766	0.863234
INTERVAL	Nightingale	11	11:61789990:61790423:clu_123331_-	ENSG00000134825	TMEM258	idlfc_	1	rs174576	0	unconditioned	1.17491e-37	1.89825e-21	8.24914e-18	0.13241	0.86759
INTERVAL	Nightingale	11	11:61789990:61790423:clu_123331_-	ENSG00000134825	TMEM258	idll	0	unconditioned	0	unconditioned	1.99915e-29	1.0148e-17	7.1023e-14	0.0350874	0.964913
INTERVAL	Nightingale	11	11:61789990:61790423:clu_123331_-	ENSG00000134825	TMEM258	idll	1	rs174576	0	unconditioned	6.08011e-34	9.82334e-18	2.16005e-18	0.0339328	0.966067
INTERVAL	Nightingale	11	11:61789990:61790423:clu_123331_-	ENSG00000134825	TMEM258	idlp	0	unconditioned	0	unconditioned	2.3641e-27	1.20005e-15	7.19783e-14	0.0355728	0.964427
INTERVAL	Nightingale	11	11:61789990:61790423:clu_123331_-	ENSG00000134825	TMEM258	idlp	1	rs174576	0	unconditioned	7.22532e-32	1.16736e-15	2.19985e-18	0.0345765	0.965423
INTERVAL	Nightingale	11	11:61789990:61790423:clu_123331_-	ENSG00000134825	TMEM258	idlpl	0	unconditioned	0	unconditioned	5.86205e-25	2.97566e-13	7.73131e-14	0.0382835	0.961716
INTERVAL	Nightingale	11	11:61789990:61790423:clu_123331_-	ENSG00000134825	TMEM258	idlpl	1	rs174576	0	unconditioned	1.82717e-29	2.95207e-13	2.40981e-18	0.0379721	0.962028
INTERVAL	Nightingale	11	11:61789990:61790423:clu_123331_-	ENSG00000134825	TMEM258	idlpl_	0	unconditioned	0	unconditioned	2.66209e-66	1.35131e-54	3.62465e-14	0.0174167	0.982583
INTERVAL	Nightingale	11	11:61789990:61790423:clu_123331_-	ENSG00000134825	TMEM258	idlpl_	1	rs174576	0	unconditioned	8.25925e-71	1.33441e-54	1.12456e-18	0.0171862	0.982814
INTERVAL	Nightingale	11	11:61789990:61790423:clu_123331_-	ENSG00000134825	TMEM258	idltg_	0	unconditioned	0	unconditioned	8.91256e-39	4.52414e-27	2.1547e-13	0.108484	0.891516
INTERVAL	Nightingale	11	11:61789990:61790423:clu_123331_-	ENSG00000134825	TMEM258	idltg_	1	rs174576	0	unconditioned	2.72002e-43	4.39461e-27	6.57591e-18	0.105349	0.894651
INTERVAL	Nightingale	11	11:61789990:61790423:clu_123331_-	ENSG00000134825	TMEM258	la	0	unconditioned	0	unconditioned	8.18345e-49	4.15404e-37	8.23577e-14	0.0408468	0.959153
INTERVAL	Nightingale	11	11:61789990:61790423:clu_123331_-	ENSG00000134825	TMEM258	la	1	rs174576	0	unconditioned	2.43277e-53	3.93052e-37	2.44833e-18	0.0385951	0.961405
INTERVAL	Nightingale	11	11:61789990:61790423:clu_123331_-	ENSG00000134825	TMEM258	lafa	0	unconditioned	0	unconditioned	2.69867e-251	1.36989e-239	1.05444e-13	0.0525775	0.947423
INTERVAL	Nightingale	11	11:61789990:61790423:clu_123331_-	ENSG00000134825	TMEM258	lafa	1	rs174576	0	unconditioned	8.24231e-256	1.33167e-239	3.22048e-18	0.0510829	0.948917
INTERVAL	Nightingale	11	11:61789990:61790423:clu_123331_-	ENSG00000134825	TMEM258	ldlc	0	unconditioned	0	unconditioned	1.3407e-23	6.80557e-12	7.94157e-14	0.0393519	0.960648
INTERVAL	Nightingale	11	11:61789990:61790423:clu_123331_-	ENSG00000134825	TMEM258	ldlc	1	rs174576	0	unconditioned	4.13509e-28	6.68087e-12	2.4494e-18	0.0386125	0.961388
INTERVAL	Nightingale	11	11:61789990:61790423:clu_123331_-	ENSG00000134825	TMEM258	lhdlc	0	unconditioned	0	unconditioned	2.9914e-34	1.51848e-22	4.23526e-14	0.0205193	0.979481
INTERVAL	Nightingale	11	11:61789990:61790423:clu_123331_-	ENSG00000134825	TMEM258	lhdlc	1	rs174576	0	unconditioned	9.40067e-39	1.51882e-22	1.33096e-18	0.0205242	0.979476
INTERVAL	Nightingale	11	11:61789990:61790423:clu_123331_-	ENSG00000134825	TMEM258	lhdlc_	0	unconditioned	0	unconditioned	9.85942e-19	5.00479e-07	9.68424e-14	0.0482068	0.951793
INTERVAL	Nightingale	11	11:61789990:61790423:clu_123331_-	ENSG00000134825	TMEM258	lhdlc_	1	rs174576	0	unconditioned	2.98866e-23	4.82863e-07	2.93555e-18	0.0464748	0.953525
INTERVAL	Nightingale	11	11:61789990:61790423:clu_123331_-	ENSG00000134825	TMEM258	lhdlce	0	unconditioned	0	unconditioned	2.26405e-33	1.14926e-21	4.20979e-14	0.0203899	0.97961
INTERVAL	Nightingale	11	11:61789990:61790423:clu_123331_-	ENSG00000134825	TMEM258	lhdlce	1	rs174576	0	unconditioned	7.11526e-38	1.14958e-21	1.32302e-18	0.0203958	0.979604
INTERVAL	Nightingale	11	11:61789990:61790423:clu_123331_-	ENSG00000134825	TMEM258	lhdlfc	0	unconditioned	0	unconditioned	2.02403e-36	1.02743e-24	4.38223e-14	0.0212661	0.978734
INTERVAL	Nightingale	11	11:61789990:61790423:clu_123331_-	ENSG00000134825	TMEM258	lhdlfc	1	rs174576	0	unconditioned	6.35498e-41	1.02674e-24	1.37592e-18	0.0212513	0.978749
INTERVAL	Nightingale	11	11:61789990:61790423:clu_123331_-	ENSG00000134825	TMEM258	lhdlfc_	0	unconditioned	0	unconditioned	3.46451e-34	1.75863e-22	9.1955e-14	0.0457234	0.954277
INTERVAL	Nightingale	11	11:61789990:61790423:clu_123331_-	ENSG00000134825	TMEM258	lhdlfc_	1	rs174576	0	unconditioned	1.05323e-38	1.70165e-22	2.79548e-18	0.0442095	0.95579
INTERVAL	Nightingale	11	11:61789990:61790423:clu_123331_-	ENSG00000134825	TMEM258	lhdll	0	unconditioned	0	unconditioned	4.60426e-34	2.33719e-22	4.18693e-14	0.0202737	0.979726
INTERVAL	Nightingale	11	11:61789990:61790423:clu_123331_-	ENSG00000134825	TMEM258	lhdll	1	rs174576	0	unconditioned	1.44793e-38	2.33935e-22	1.31669e-18	0.0202934	0.979707
INTERVAL	Nightingale	11	11:61789990:61790423:clu_123331_-	ENSG00000134825	TMEM258	lhdlp	0	unconditioned	0	unconditioned	6.46226e-34	3.28034e-22	4.18822e-14	0.0202803	0.97972
INTERVAL	Nightingale	11	11:61789990:61790423:clu_123331_-	ENSG00000134825	TMEM258	lhdlp	1	rs174576	0	unconditioned	2.03241e-38	3.28366e-22	1.31721e-18	0.0203019	0.979698
INTERVAL	Nightingale	11	11:61789990:61790423:clu_123331_-	ENSG00000134825	TMEM258	lhdlpl	0	unconditioned	0	unconditioned	1.06873e-31	5.42504e-20	4.17041e-14	0.0201898	0.97981
INTERVAL	Nightingale	11	11:61789990:61790423:clu_123331_-	ENSG00000134825	TMEM258	lhdlpl	1	rs174576	0	unconditioned	3.36635e-36	5.43885e-20	1.31362e-18	0.0202437	0.979756
INTERVAL	Nightingale	11	11:61789990:61790423:clu_123331_-	ENSG00000134825	TMEM258	lhdlpl_	0	unconditioned	0	unconditioned	8.36433e-22	4.24586e-10	8.73219e-14	0.0433692	0.956631
INTERVAL	Nightingale	11	11:61789990:61790423:clu_123331_-	ENSG00000134825	TMEM258	lhdlpl_	1	rs174576	0	unconditioned	2.44743e-26	3.9542e-10	2.55507e-18	0.0403214	0.959679
INTERVAL	Nightingale	11	11:61789990:61790423:clu_123331_-	ENSG00000134825	TMEM258	lhdltg	0	unconditioned	0	unconditioned	3.26008e-28	1.65486e-16	4.92547e-14	0.0240264	0.975974
INTERVAL	Nightingale	11	11:61789990:61790423:clu_123331_-	ENSG00000134825	TMEM258	lhdltg	1	rs174576	0	unconditioned	1.02526e-32	1.65647e-16	1.54901e-18	0.0240508	0.975949
INTERVAL	Nightingale	11	11:61789990:61790423:clu_123331_-	ENSG00000134825	TMEM258	lldlc	0	unconditioned	0	unconditioned	3.77691e-25	1.91721e-13	7.68847e-14	0.0380659	0.961934
INTERVAL	Nightingale	11	11:61789990:61790423:clu_123331_-	ENSG00000134825	TMEM258	lldlc	1	rs174576	0	unconditioned	1.1591e-29	1.8727e-13	2.35953e-18	0.0371589	0.962841
INTERVAL	Nightingale	11	11:61789990:61790423:clu_123331_-	ENSG00000134825	TMEM258	lldlc_	0	unconditioned	0	unconditioned	2.9843e-32	1.51488e-20	1.4503e-13	0.072692	0.927308
INTERVAL	Nightingale	11	11:61789990:61790423:clu_123331_-	ENSG00000134825	TMEM258	lldlc_	1	rs174576	0	unconditioned	8.95839e-37	1.44736e-20	4.35356e-18	0.0694079	0.930592
INTERVAL	Nightingale	11	11:61789990:61790423:clu_123331_-	ENSG00000134825	TMEM258	lldlce	0	unconditioned	0	unconditioned	8.46813e-24	4.29855e-12	7.79581e-14	0.0386113	0.961389
INTERVAL	Nightingale	11	11:61789990:61790423:clu_123331_-	ENSG00000134825	TMEM258	lldlce	1	rs174576	0	unconditioned	2.57371e-28	4.15822e-12	2.36937e-18	0.0373182	0.962682
INTERVAL	Nightingale	11	11:61789990:61790423:clu_123331_-	ENSG00000134825	TMEM258	lldlce_	0	unconditioned	0	unconditioned	1.80503e-24	9.1626e-13	8.53887e-14	0.042387	0.957613
INTERVAL	Nightingale	11	11:61789990:61790423:clu_123331_-	ENSG00000134825	TMEM258	lldlce_	1	rs174576	0	unconditioned	5.42183e-29	8.7598e-13	2.56485e-18	0.0404796	0.95952
INTERVAL	Nightingale	11	11:61789990:61790423:clu_123331_-	ENSG00000134825	TMEM258	lldlfc	0	unconditioned	0	unconditioned	1.22165e-28	6.2013e-17	7.68078e-14	0.0380268	0.961973
INTERVAL	Nightingale	11	11:61789990:61790423:clu_123331_-	ENSG00000134825	TMEM258	lldlfc	1	rs174576	0	unconditioned	3.79819e-33	6.13656e-17	2.388e-18	0.0376194	0.962381
INTERVAL	Nightingale	11	11:61789990:61790423:clu_123331_-	ENSG00000134825	TMEM258	lldll	0	unconditioned	0	unconditioned	8.48963e-23	4.30946e-11	7.78289e-14	0.0385456	0.961454
INTERVAL	Nightingale	11	11:61789990:61790423:clu_123331_-	ENSG00000134825	TMEM258	lldll	1	rs174576	0	unconditioned	2.64177e-27	4.26818e-11	2.42185e-18	0.0381668	0.961833
INTERVAL	Nightingale	11	11:61789990:61790423:clu_123331_-	ENSG00000134825	TMEM258	lldlp	0	unconditioned	0	unconditioned	1.1519e-21	5.84721e-10	7.82911e-14	0.0387805	0.96122
INTERVAL	Nightingale	11	11:61789990:61790423:clu_123331_-	ENSG00000134825	TMEM258	lldlp	1	rs174576	0	unconditioned	3.59981e-26	5.81604e-10	2.44668e-18	0.0385684	0.961432
INTERVAL	Nightingale	11	11:61789990:61790423:clu_123331_-	ENSG00000134825	TMEM258	lldlpl	0	unconditioned	0	unconditioned	6.31792e-23	3.20707e-11	7.80389e-14	0.0386523	0.961348
INTERVAL	Nightingale	11	11:61789990:61790423:clu_123331_-	ENSG00000134825	TMEM258	lldlpl	1	rs174576	0	unconditioned	1.9934e-27	3.22064e-11	2.46224e-18	0.0388201	0.96118
INTERVAL	Nightingale	11	11:61789990:61790423:clu_123331_-	ENSG00000134825	TMEM258	lldlpl_	0	unconditioned	0	unconditioned	2.47564e-19	1.25667e-07	8.37408e-14	0.0415496	0.95845
INTERVAL	Nightingale	11	11:61789990:61790423:clu_123331_-	ENSG00000134825	TMEM258	lldlpl_	1	rs174576	0	unconditioned	7.51457e-24	1.21409e-07	2.54187e-18	0.0401079	0.959892
INTERVAL	Nightingale	11	11:61789990:61790423:clu_123331_-	ENSG00000134825	TMEM258	lvldlc_	0	unconditioned	0	unconditioned	1.94506e-30	9.87341e-19	8.47348e-14	0.0420546	0.957945
INTERVAL	Nightingale	11	11:61789990:61790423:clu_123331_-	ENSG00000134825	TMEM258	lvldlc_	1	rs174576	0	unconditioned	5.48272e-35	8.85818e-19	2.3885e-18	0.0376274	0.962373
INTERVAL	Nightingale	11	11:61789990:61790423:clu_123331_-	ENSG00000134825	TMEM258	lvldlce_	0	unconditioned	0	unconditioned	8.94948e-33	4.54288e-21	9.80018e-14	0.0487959	0.951204
INTERVAL	Nightingale	11	11:61789990:61790423:clu_123331_-	ENSG00000134825	TMEM258	lvldlce_	1	rs174576	0	unconditioned	2.51269e-37	4.05964e-21	2.75154e-18	0.0434988	0.956501
INTERVAL	Nightingale	11	11:61789990:61790423:clu_123331_-	ENSG00000134825	TMEM258	lvldll	0	unconditioned	0	unconditioned	1.92137e-18	9.75317e-07	4.137e-13	0.20921	0.790789
INTERVAL	Nightingale	11	11:61789990:61790423:clu_123331_-	ENSG00000134825	TMEM258	lvldll	1	rs174576	0	unconditioned	6.14465e-23	9.92762e-07	1.32303e-17	0.212969	0.78703
INTERVAL	Nightingale	11	11:61789990:61790423:clu_123331_-	ENSG00000134825	TMEM258	lvldlp	0	unconditioned	0	unconditioned	7.91283e-19	4.01667e-07	4.25795e-13	0.215355	0.784644
INTERVAL	Nightingale	11	11:61789990:61790423:clu_123331_-	ENSG00000134825	TMEM258	lvldlp	1	rs174576	0	unconditioned	2.5298e-23	4.08728e-07	1.36131e-17	0.219159	0.780841
INTERVAL	Nightingale	11	11:61789990:61790423:clu_123331_-	ENSG00000134825	TMEM258	lvldltg	0	unconditioned	0	unconditioned	1.46329e-20	7.42787e-09	4.92438e-13	0.249218	0.750782
INTERVAL	Nightingale	11	11:61789990:61790423:clu_123331_-	ENSG00000134825	TMEM258	lvldltg_	0	unconditioned	0	unconditioned	9.55442e-33	4.84996e-21	8.71291e-14	0.0432713	0.956729
INTERVAL	Nightingale	11	11:61789990:61790423:clu_123331_-	ENSG00000134825	TMEM258	lvldltg_	1	rs174576	0	unconditioned	2.7535e-37	4.44869e-21	2.51098e-18	0.0396084	0.960392
INTERVAL	Nightingale	11	11:61789990:61790423:clu_123331_-	ENSG00000134825	TMEM258	mldlc	0	unconditioned	0	unconditioned	1.33204e-21	6.7616e-10	8.40645e-14	0.0417141	0.958286
INTERVAL	Nightingale	11	11:61789990:61790423:clu_123331_-	ENSG00000134825	TMEM258	mldlc	1	rs174576	0	unconditioned	4.13657e-26	6.68327e-10	2.61058e-18	0.0412192	0.958781
INTERVAL	Nightingale	11	11:61789990:61790423:clu_123331_-	ENSG00000134825	TMEM258	mldlc_	0	unconditioned	0	unconditioned	2.23879e-28	1.13644e-16	2.54264e-13	0.128196	0.871804
INTERVAL	Nightingale	11	11:61789990:61790423:clu_123331_-	ENSG00000134825	TMEM258	mldlc_	1	rs174576	0	unconditioned	6.71343e-33	1.08466e-16	7.62458e-18	0.122309	0.877691
INTERVAL	Nightingale	11	11:61789990:61790423:clu_123331_-	ENSG00000134825	TMEM258	mldlce	0	unconditioned	0	unconditioned	7.88761e-22	4.00387e-10	8.40914e-14	0.0417278	0.958272
INTERVAL	Nightingale	11	11:61789990:61790423:clu_123331_-	ENSG00000134825	TMEM258	mldlce	1	rs174576	0	unconditioned	2.42934e-26	3.92497e-10	2.58997e-18	0.0408858	0.959114
INTERVAL	Nightingale	11	11:61789990:61790423:clu_123331_-	ENSG00000134825	TMEM258	mldlce_	0	unconditioned	0	unconditioned	1.94582e-24	9.87724e-13	1.31317e-13	0.0657244	0.934276
INTERVAL	Nightingale	11	11:61789990:61790423:clu_123331_-	ENSG00000134825	TMEM258	mldlce_	1	rs174576	0	unconditioned	5.84728e-29	9.44717e-13	3.94616e-18	0.062819	0.937181
INTERVAL	Nightingale	11	11:61789990:61790423:clu_123331_-	ENSG00000134825	TMEM258	mldlfc	0	unconditioned	0	unconditioned	6.26156e-19	3.17846e-07	8.72953e-14	0.0433557	0.956644
INTERVAL	Nightingale	11	11:61789990:61790423:clu_123331_-	ENSG00000134825	TMEM258	mldlfc	1	rs174576	0	unconditioned	2.04618e-23	3.30592e-07	2.85268e-18	0.0451345	0.954865
INTERVAL	Nightingale	11	11:61789990:61790423:clu_123331_-	ENSG00000134825	TMEM258	mldll	0	unconditioned	0	unconditioned	1.12972e-18	5.73464e-07	8.30165e-14	0.0411816	0.958818
INTERVAL	Nightingale	11	11:61789990:61790423:clu_123331_-	ENSG00000134825	TMEM258	mldll	1	rs174576	0	unconditioned	3.57186e-23	5.77089e-07	2.62474e-18	0.0414482	0.958551
INTERVAL	Nightingale	11	11:61789990:61790423:clu_123331_-	ENSG00000134825	TMEM258	mldlpl_	0	unconditioned	0	unconditioned	1.18326e-20	6.00641e-09	1.18294e-13	0.0591071	0.940893
INTERVAL	Nightingale	11	11:61789990:61790423:clu_123331_-	ENSG00000134825	TMEM258	mldlpl_	1	rs174576	0	unconditioned	3.56217e-25	5.75524e-09	3.56122e-18	0.0565935	0.943406
INTERVAL	Nightingale	11	11:61789990:61790423:clu_123331_-	ENSG00000134825	TMEM258	mldltg_	1	rs174576	0	unconditioned	1.0583e-32	1.70985e-16	1.50949e-17	0.243124	0.756876
INTERVAL	Nightingale	11	11:61789990:61790423:clu_123331_-	ENSG00000134825	TMEM258	mufafa	0	unconditioned	0	unconditioned	2.61914e-59	1.32951e-47	1.01986e-13	0.0508205	0.949179
INTERVAL	Nightingale	11	11:61789990:61790423:clu_123331_-	ENSG00000134825	TMEM258	mufafa	1	rs174576	0	unconditioned	7.93622e-64	1.28222e-47	3.09028e-18	0.0489771	0.951023
INTERVAL	Nightingale	11	11:61789990:61790423:clu_123331_-	ENSG00000134825	TMEM258	mvldlc_	0	unconditioned	0	unconditioned	3.00295e-59	1.52434e-47	5.1381e-14	0.0251068	0.974893
INTERVAL	Nightingale	11	11:61789990:61790423:clu_123331_-	ENSG00000134825	TMEM258	mvldlc_	1	rs174576	0	unconditioned	9.0177e-64	1.45695e-47	1.54294e-18	0.0239525	0.976047
INTERVAL	Nightingale	11	11:61789990:61790423:clu_123331_-	ENSG00000134825	TMEM258	mvldlce_	0	unconditioned	0	unconditioned	2.35881e-73	1.19737e-61	5.99815e-14	0.029477	0.970523
INTERVAL	Nightingale	11	11:61789990:61790423:clu_123331_-	ENSG00000134825	TMEM258	mvldlce_	1	rs174576	0	unconditioned	6.95763e-78	1.12411e-61	1.76924e-18	0.0276123	0.972388
INTERVAL	Nightingale	11	11:61789990:61790423:clu_123331_-	ENSG00000134825	TMEM258	mvldltg	0	unconditioned	0	unconditioned	1.54545e-21	7.84491e-10	3.60766e-13	0.182312	0.817688
INTERVAL	Nightingale	11	11:61789990:61790423:clu_123331_-	ENSG00000134825	TMEM258	mvldltg	1	rs174576	0	unconditioned	4.90143e-26	7.91902e-10	1.14418e-17	0.184044	0.815956
INTERVAL	Nightingale	11	11:61789990:61790423:clu_123331_-	ENSG00000134825	TMEM258	mvldltg_	0	unconditioned	0	unconditioned	4.2985e-53	2.18198e-41	5.96509e-14	0.029309	0.970691
INTERVAL	Nightingale	11	11:61789990:61790423:clu_123331_-	ENSG00000134825	TMEM258	mvldltg_	1	rs174576	0	unconditioned	1.28809e-57	2.0811e-41	1.78749e-18	0.0279076	0.972092
INTERVAL	Nightingale	11	11:61789990:61790423:clu_123331_-	ENSG00000134825	TMEM258	pc	0	unconditioned	0	unconditioned	9.88641e-24	5.01849e-12	5.2669e-14	0.0257613	0.974239
INTERVAL	Nightingale	11	11:61789990:61790423:clu_123331_-	ENSG00000134825	TMEM258	pc	1	rs174576	0	unconditioned	3.1113e-28	5.02679e-12	1.65752e-18	0.0258056	0.974194
INTERVAL	Nightingale	11	11:61789990:61790423:clu_123331_-	ENSG00000134825	TMEM258	pufa	0	unconditioned	0	unconditioned	7.34651e-22	3.7292e-10	6.73285e-14	0.0332101	0.96679
INTERVAL	Nightingale	11	11:61789990:61790423:clu_123331_-	ENSG00000134825	TMEM258	pufa	1	rs174576	0	unconditioned	2.25981e-26	3.65106e-10	2.07104e-18	0.0324933	0.967507
INTERVAL	Nightingale	11	11:61789990:61790423:clu_123331_-	ENSG00000134825	TMEM258	remnantc	0	unconditioned	0	unconditioned	3.79245e-22	1.9251e-10	7.38956e-14	0.036547	0.963453
INTERVAL	Nightingale	11	11:61789990:61790423:clu_123331_-	ENSG00000134825	TMEM258	remnantc	1	rs174576	0	unconditioned	1.12877e-26	1.82371e-10	2.19941e-18	0.0345694	0.965431
INTERVAL	Nightingale	11	11:61789990:61790423:clu_123331_-	ENSG00000134825	TMEM258	serumc	0	unconditioned	0	unconditioned	6.67611e-34	3.38889e-22	6.23532e-14	0.0306821	0.969318
INTERVAL	Nightingale	11	11:61789990:61790423:clu_123331_-	ENSG00000134825	TMEM258	serumc	1	rs174576	0	unconditioned	2.06717e-38	3.33983e-22	1.93069e-18	0.0302235	0.969777
INTERVAL	Nightingale	11	11:61789990:61790423:clu_123331_-	ENSG00000134825	TMEM258	sfa	0	unconditioned	0	unconditioned	1.71607e-19	8.71101e-08	6.15337e-14	0.0302657	0.969734
INTERVAL	Nightingale	11	11:61789990:61790423:clu_123331_-	ENSG00000134825	TMEM258	sfa	1	rs174576	0	unconditioned	5.23838e-24	8.46341e-08	1.87835e-18	0.0293769	0.970623
INTERVAL	Nightingale	11	11:61789990:61790423:clu_123331_-	ENSG00000134825	TMEM258	sfafa	0	unconditioned	0	unconditioned	6.33313e-47	3.21479e-35	5.20551e-14	0.0254494	0.974551
INTERVAL	Nightingale	11	11:61789990:61790423:clu_123331_-	ENSG00000134825	TMEM258	sfafa	1	rs174576	0	unconditioned	1.93063e-51	3.11923e-35	1.58688e-18	0.0246631	0.975337
INTERVAL	Nightingale	11	11:61789990:61790423:clu_123331_-	ENSG00000134825	TMEM258	shdlfc	0	unconditioned	0	unconditioned	1.88588e-28	9.57299e-17	7.69074e-14	0.0380774	0.961923
INTERVAL	Nightingale	11	11:61789990:61790423:clu_123331_-	ENSG00000134825	TMEM258	shdlfc	1	rs174576	0	unconditioned	5.21909e-33	8.43224e-17	2.12838e-18	0.0334207	0.966579
INTERVAL	Nightingale	11	11:61789990:61790423:clu_123331_-	ENSG00000134825	TMEM258	shdll	0	unconditioned	0	unconditioned	2.39233e-23	1.21438e-11	8.77801e-14	0.0436021	0.956398
INTERVAL	Nightingale	11	11:61789990:61790423:clu_123331_-	ENSG00000134825	TMEM258	shdll	1	rs174576	0	unconditioned	6.6908e-28	1.081e-11	2.45501e-18	0.0387032	0.961297
INTERVAL	Nightingale	11	11:61789990:61790423:clu_123331_-	ENSG00000134825	TMEM258	shdlp	0	unconditioned	0	unconditioned	4.27211e-24	2.16859e-12	8.69979e-14	0.0432046	0.956795
INTERVAL	Nightingale	11	11:61789990:61790423:clu_123331_-	ENSG00000134825	TMEM258	shdlp	1	rs174576	0	unconditioned	1.19368e-28	1.92858e-12	2.43083e-18	0.0383121	0.961688
INTERVAL	Nightingale	11	11:61789990:61790423:clu_123331_-	ENSG00000134825	TMEM258	shdlpl	0	unconditioned	0	unconditioned	1.4238e-29	7.22742e-18	7.71153e-14	0.038183	0.961817
INTERVAL	Nightingale	11	11:61789990:61790423:clu_123331_-	ENSG00000134825	TMEM258	shdlpl	1	rs174576	0	unconditioned	3.93301e-34	6.35438e-18	2.13018e-18	0.0334498	0.96655
INTERVAL	Nightingale	11	11:61789990:61790423:clu_123331_-	ENSG00000134825	TMEM258	shdltg	0	unconditioned	0	unconditioned	1.31081e-19	6.65387e-08	3.53429e-13	0.178584	0.821416
INTERVAL	Nightingale	11	11:61789990:61790423:clu_123331_-	ENSG00000134825	TMEM258	shdltg	1	rs174576	0	unconditioned	3.99148e-24	6.44884e-08	1.07621e-17	0.173051	0.826949
INTERVAL	Nightingale	11	11:61789990:61790423:clu_123331_-	ENSG00000134825	TMEM258	sldlc	0	unconditioned	0	unconditioned	6.90006e-23	3.50257e-11	8.16908e-14	0.0405079	0.959492
INTERVAL	Nightingale	11	11:61789990:61790423:clu_123331_-	ENSG00000134825	TMEM258	sldlc	1	rs174576	0	unconditioned	2.14038e-27	3.4581e-11	2.53402e-18	0.039981	0.960019
INTERVAL	Nightingale	11	11:61789990:61790423:clu_123331_-	ENSG00000134825	TMEM258	sldlc_	0	unconditioned	0	unconditioned	4.55062e-29	2.30996e-17	2.19777e-13	0.110672	0.889328
INTERVAL	Nightingale	11	11:61789990:61790423:clu_123331_-	ENSG00000134825	TMEM258	sldlc_	1	rs174576	0	unconditioned	1.38667e-33	2.24038e-17	6.69708e-18	0.107309	0.892691
INTERVAL	Nightingale	11	11:61789990:61790423:clu_123331_-	ENSG00000134825	TMEM258	sldlce	0	unconditioned	0	unconditioned	9.27621e-24	4.70874e-12	8.12727e-14	0.0402955	0.959705
INTERVAL	Nightingale	11	11:61789990:61790423:clu_123331_-	ENSG00000134825	TMEM258	sldlce	1	rs174576	0	unconditioned	2.85299e-28	4.60945e-12	2.49962e-18	0.0394247	0.960575
INTERVAL	Nightingale	11	11:61789990:61790423:clu_123331_-	ENSG00000134825	TMEM258	sldlce_	0	unconditioned	0	unconditioned	2.57149e-27	1.30532e-15	1.16544e-13	0.0582179	0.941782
INTERVAL	Nightingale	11	11:61789990:61790423:clu_123331_-	ENSG00000134825	TMEM258	sldlce_	1	rs174576	0	unconditioned	7.78616e-32	1.25797e-15	3.52883e-18	0.0560697	0.94393
INTERVAL	Nightingale	11	11:61789990:61790423:clu_123331_-	ENSG00000134825	TMEM258	sldll	0	unconditioned	0	unconditioned	2.42665e-19	1.2318e-07	8.02131e-14	0.0397571	0.960243
INTERVAL	Nightingale	11	11:61789990:61790423:clu_123331_-	ENSG00000134825	TMEM258	sldll	1	rs174576	0	unconditioned	7.62809e-24	1.23243e-07	2.52147e-18	0.039778	0.960222
INTERVAL	Nightingale	11	11:61789990:61790423:clu_123331_-	ENSG00000134825	TMEM258	sldlp	0	unconditioned	0	unconditioned	1.39265e-18	7.06928e-07	7.97872e-14	0.0395407	0.960459
INTERVAL	Nightingale	11	11:61789990:61790423:clu_123331_-	ENSG00000134825	TMEM258	sldlp	1	rs174576	0	unconditioned	4.38205e-23	7.07987e-07	2.51055e-18	0.0396014	0.960398
INTERVAL	Nightingale	11	11:61789990:61790423:clu_123331_-	ENSG00000134825	TMEM258	sldlpl_	0	unconditioned	0	unconditioned	1.47301e-18	7.47722e-07	9.82408e-14	0.0489174	0.951082
INTERVAL	Nightingale	11	11:61789990:61790423:clu_123331_-	ENSG00000134825	TMEM258	sldlpl_	1	rs174576	0	unconditioned	4.57751e-23	7.39567e-07	3.05292e-18	0.0483729	0.951626
INTERVAL	Nightingale	11	11:61789990:61790423:clu_123331_-	ENSG00000134825	TMEM258	sm	0	unconditioned	0	unconditioned	1.51686e-34	7.69982e-23	8.34567e-14	0.0414053	0.958595
INTERVAL	Nightingale	11	11:61789990:61790423:clu_123331_-	ENSG00000134825	TMEM258	sm	1	rs174576	0	unconditioned	5.00034e-39	8.07881e-23	2.75115e-18	0.0434925	0.956507
INTERVAL	Nightingale	11	11:61789990:61790423:clu_123331_-	ENSG00000134825	TMEM258	svldlc_	0	unconditioned	0	unconditioned	1.39591e-60	7.08586e-49	5.37133e-14	0.0262919	0.973708
INTERVAL	Nightingale	11	11:61789990:61790423:clu_123331_-	ENSG00000134825	TMEM258	svldlc_	1	rs174576	0	unconditioned	4.3415e-65	7.01436e-49	1.67056e-18	0.0260165	0.973983
INTERVAL	Nightingale	11	11:61789990:61790423:clu_123331_-	ENSG00000134825	TMEM258	svldlce	0	unconditioned	0	unconditioned	3.50681e-22	1.78011e-10	7.63608e-14	0.0377996	0.9622
INTERVAL	Nightingale	11	11:61789990:61790423:clu_123331_-	ENSG00000134825	TMEM258	svldlce	1	rs174576	0	unconditioned	1.07125e-26	1.73077e-10	2.33264e-18	0.0367241	0.963276
INTERVAL	Nightingale	11	11:61789990:61790423:clu_123331_-	ENSG00000134825	TMEM258	svldlce_	0	unconditioned	0	unconditioned	8.22911e-62	4.17722e-50	5.65957e-14	0.0277565	0.972243
INTERVAL	Nightingale	11	11:61789990:61790423:clu_123331_-	ENSG00000134825	TMEM258	svldlce_	1	rs174576	0	unconditioned	2.47258e-66	3.99483e-50	1.70051e-18	0.0265009	0.973499
INTERVAL	Nightingale	11	11:61789990:61790423:clu_123331_-	ENSG00000134825	TMEM258	svldltg	0	unconditioned	0	unconditioned	7.07008e-19	3.58888e-07	2.04586e-13	0.102954	0.897046
INTERVAL	Nightingale	11	11:61789990:61790423:clu_123331_-	ENSG00000134825	TMEM258	svldltg	1	rs174576	0	unconditioned	2.20887e-23	3.56878e-07	6.3918e-18	0.102372	0.897628
INTERVAL	Nightingale	11	11:61789990:61790423:clu_123331_-	ENSG00000134825	TMEM258	svldltg_	0	unconditioned	0	unconditioned	2.35072e-65	1.19326e-53	5.71707e-14	0.0280487	0.971951
INTERVAL	Nightingale	11	11:61789990:61790423:clu_123331_-	ENSG00000134825	TMEM258	svldltg_	1	rs174576	0	unconditioned	7.41621e-70	1.1982e-53	1.80366e-18	0.0281691	0.971831
INTERVAL	Nightingale	11	11:61789990:61790423:clu_123331_-	ENSG00000134825	TMEM258	tgpg	0	unconditioned	0	unconditioned	6.34209e-26	3.21934e-14	2.00423e-13	0.100839	0.899161
INTERVAL	Nightingale	11	11:61789990:61790423:clu_123331_-	ENSG00000134825	TMEM258	tgpg	1	rs174576	0	unconditioned	2.08402e-30	3.36705e-14	6.58593e-18	0.105511	0.894489
INTERVAL	Nightingale	11	11:61789990:61790423:clu_123331_-	ENSG00000134825	TMEM258	totcho	0	unconditioned	0	unconditioned	2.55485e-27	1.29688e-15	5.42542e-14	0.0265668	0.973433
INTERVAL	Nightingale	11	11:61789990:61790423:clu_123331_-	ENSG00000134825	TMEM258	totcho	1	rs174576	0	unconditioned	8.10055e-32	1.30877e-15	1.72021e-18	0.0268195	0.973181
INTERVAL	Nightingale	11	11:61789990:61790423:clu_123331_-	ENSG00000134825	TMEM258	totpg	0	unconditioned	0	unconditioned	1.38572e-20	7.0341e-09	5.66004e-14	0.027759	0.972241
INTERVAL	Nightingale	11	11:61789990:61790423:clu_123331_-	ENSG00000134825	TMEM258	totpg	1	rs174576	0	unconditioned	4.45028e-25	7.19011e-09	1.81774e-18	0.0283968	0.971603
INTERVAL	Nightingale	11	11:61789990:61790423:clu_123331_-	ENSG00000134825	TMEM258	unsat	0	unconditioned	0	unconditioned	0	0	1.40822e-13	0.0705536	0.929446
INTERVAL	Nightingale	11	11:61789990:61790423:clu_123331_-	ENSG00000134825	TMEM258	unsat	1	rs174576	0	unconditioned	0	0	4.39876e-18	0.0701389	0.929861
INTERVAL	Nightingale	11	11:61789990:61790423:clu_123331_-	ENSG00000134825	TMEM258	vldld	0	unconditioned	0	unconditioned	3.02669e-41	1.53639e-29	1.18458e-13	0.0591901	0.94081
INTERVAL	Nightingale	11	11:61789990:61790423:clu_123331_-	ENSG00000134825	TMEM258	vldld	1	rs174576	0	unconditioned	9.78014e-46	1.58013e-29	3.82772e-18	0.0609037	0.939096
INTERVAL	Nightingale	11	11:61789990:61790423:clu_123331_-	ENSG00000134825	TMEM258	vldltg	0	unconditioned	0	unconditioned	1.83564e-20	9.31796e-09	3.56991e-13	0.180394	0.819606
INTERVAL	Nightingale	11	11:61789990:61790423:clu_123331_-	ENSG00000134825	TMEM258	vldltg	1	rs174576	0	unconditioned	5.80323e-25	9.376e-09	1.1286e-17	0.181524	0.818476
INTERVAL	Nightingale	11	11:61789990:61790423:clu_123331_-	ENSG00000134825	TMEM258	xlhdlc	0	unconditioned	0	unconditioned	1.23848e-61	6.28671e-50	5.56909e-14	0.0272968	0.972703
INTERVAL	Nightingale	11	11:61789990:61790423:clu_123331_-	ENSG00000134825	TMEM258	xlhdlc	1	rs174576	0	unconditioned	3.82167e-66	6.1745e-50	1.7185e-18	0.0267917	0.973208
INTERVAL	Nightingale	11	11:61789990:61790423:clu_123331_-	ENSG00000134825	TMEM258	xlhdlc_	0	unconditioned	0	unconditioned	4.05737e-21	2.05958e-09	5.64935e-14	0.0277046	0.972295
INTERVAL	Nightingale	11	11:61789990:61790423:clu_123331_-	ENSG00000134825	TMEM258	xlhdlc_	1	rs174576	0	unconditioned	1.27655e-25	2.06247e-09	1.77743e-18	0.0277449	0.972255
INTERVAL	Nightingale	11	11:61789990:61790423:clu_123331_-	ENSG00000134825	TMEM258	xlhdlce	0	unconditioned	0	unconditioned	1.31896e-60	6.69525e-49	5.49263e-14	0.0269083	0.973092
INTERVAL	Nightingale	11	11:61789990:61790423:clu_123331_-	ENSG00000134825	TMEM258	xlhdlce	1	rs174576	0	unconditioned	4.07507e-65	6.58389e-49	1.697e-18	0.0264441	0.973556
INTERVAL	Nightingale	11	11:61789990:61790423:clu_123331_-	ENSG00000134825	TMEM258	xlhdlce_	0	unconditioned	0	unconditioned	3.68216e-27	1.86912e-15	5.31263e-14	0.0259937	0.974006
INTERVAL	Nightingale	11	11:61789990:61790423:clu_123331_-	ENSG00000134825	TMEM258	xlhdlce_	1	rs174576	0	unconditioned	1.15525e-31	1.86649e-15	1.6668e-18	0.0259557	0.974044
INTERVAL	Nightingale	11	11:61789990:61790423:clu_123331_-	ENSG00000134825	TMEM258	xlhdlfc	0	unconditioned	0	unconditioned	7.62285e-61	3.86947e-49	5.95866e-14	0.0292763	0.970724
INTERVAL	Nightingale	11	11:61789990:61790423:clu_123331_-	ENSG00000134825	TMEM258	xlhdlfc	1	rs174576	0	unconditioned	2.33587e-65	3.77396e-49	1.82592e-18	0.028529	0.971471
INTERVAL	Nightingale	11	11:61789990:61790423:clu_123331_-	ENSG00000134825	TMEM258	xlhdll	0	unconditioned	0	unconditioned	2.40854e-72	1.22261e-60	5.61331e-14	0.0275215	0.972479
INTERVAL	Nightingale	11	11:61789990:61790423:clu_123331_-	ENSG00000134825	TMEM258	xlhdll	1	rs174576	0	unconditioned	7.44612e-77	1.20303e-60	1.73538e-18	0.0270648	0.972935
INTERVAL	Nightingale	11	11:61789990:61790423:clu_123331_-	ENSG00000134825	TMEM258	xlhdlp	0	unconditioned	0	unconditioned	3.86294e-73	1.96088e-61	5.61207e-14	0.0275152	0.972485
INTERVAL	Nightingale	11	11:61789990:61790423:clu_123331_-	ENSG00000134825	TMEM258	xlhdlp	1	rs174576	0	unconditioned	1.1949e-77	1.93054e-61	1.73594e-18	0.0270739	0.972926
INTERVAL	Nightingale	11	11:61789990:61790423:clu_123331_-	ENSG00000134825	TMEM258	xlhdlpl	0	unconditioned	0	unconditioned	3.12749e-75	1.58756e-63	6.09669e-14	0.0299777	0.970022
INTERVAL	Nightingale	11	11:61789990:61790423:clu_123331_-	ENSG00000134825	TMEM258	xlhdlpl	1	rs174576	0	unconditioned	9.59307e-80	1.54991e-63	1.87006e-18	0.0292429	0.970757
INTERVAL	Nightingale	11	11:61789990:61790423:clu_123331_-	ENSG00000134825	TMEM258	xlhdlpl_	0	unconditioned	0	unconditioned	3.89247e-25	1.97587e-13	5.84502e-14	0.0286988	0.971301
INTERVAL	Nightingale	11	11:61789990:61790423:clu_123331_-	ENSG00000134825	TMEM258	xlhdlpl_	1	rs174576	0	unconditioned	1.21867e-29	1.96895e-13	1.82998e-18	0.0285947	0.971405
INTERVAL	Nightingale	11	11:61789990:61790423:clu_123331_-	ENSG00000134825	TMEM258	xlvldlc_	0	unconditioned	0	unconditioned	4.92951e-41	2.50229e-29	8.14006e-14	0.0403605	0.959639
INTERVAL	Nightingale	11	11:61789990:61790423:clu_123331_-	ENSG00000134825	TMEM258	xlvldlc_	1	rs174576	0	unconditioned	1.3997e-45	2.26142e-29	2.31131e-18	0.0363791	0.963621
INTERVAL	Nightingale	11	11:61789990:61790423:clu_123331_-	ENSG00000134825	TMEM258	xlvldlce_	0	unconditioned	0	unconditioned	8.61711e-29	4.37417e-17	1.09073e-13	0.0544214	0.945579
INTERVAL	Nightingale	11	11:61789990:61790423:clu_123331_-	ENSG00000134825	TMEM258	xlvldlce_	1	rs174576	0	unconditioned	2.43678e-33	3.93699e-17	3.0844e-18	0.0488821	0.951118
INTERVAL	Nightingale	11	11:61789990:61790423:clu_123331_-	ENSG00000134825	TMEM258	xlvldlfc_	0	unconditioned	0	unconditioned	1.20626e-31	6.12313e-20	6.62835e-14	0.0326791	0.967321
INTERVAL	Nightingale	11	11:61789990:61790423:clu_123331_-	ENSG00000134825	TMEM258	xlvldlfc_	1	rs174576	0	unconditioned	3.79578e-36	6.13267e-20	2.08578e-18	0.0327316	0.967268
INTERVAL	Nightingale	11	11:61789990:61790423:clu_123331_-	ENSG00000134825	TMEM258	xlvldlp	0	unconditioned	0	unconditioned	6.24957e-18	3.17237e-06	3.31014e-13	0.167194	0.832802
INTERVAL	Nightingale	11	11:61789990:61790423:clu_123331_-	ENSG00000134825	TMEM258	xlvldlp	1	rs174576	0	unconditioned	2.01285e-22	3.25206e-06	1.06612e-17	0.17142	0.828577
INTERVAL	Nightingale	11	11:61789990:61790423:clu_123331_-	ENSG00000134825	TMEM258	xlvldltg	0	unconditioned	0	unconditioned	1.10393e-19	5.60372e-08	3.88636e-13	0.196474	0.803526
INTERVAL	Nightingale	11	11:61789990:61790423:clu_123331_-	ENSG00000134825	TMEM258	xlvldltg	1	rs174576	0	unconditioned	3.54738e-24	5.73134e-08	1.24884e-17	0.200971	0.799029
INTERVAL	Nightingale	11	11:61789990:61790423:clu_123331_-	ENSG00000134825	TMEM258	xlvldltg_	0	unconditioned	0	unconditioned	5.23267e-46	2.65618e-34	8.61911e-14	0.0427947	0.957205
INTERVAL	Nightingale	11	11:61789990:61790423:clu_123331_-	ENSG00000134825	TMEM258	xlvldltg_	1	rs174576	0	unconditioned	1.53896e-50	2.48642e-34	2.53493e-18	0.0399957	0.960004
INTERVAL	Nightingale	11	11:61789990:61790423:clu_123331_-	ENSG00000134825	TMEM258	xsvldlc	0	unconditioned	0	unconditioned	4.81791e-46	2.44564e-34	6.48409e-14	0.0319461	0.968054
INTERVAL	Nightingale	11	11:61789990:61790423:clu_123331_-	ENSG00000134825	TMEM258	xsvldlc	1	rs174576	0	unconditioned	1.38381e-50	2.23576e-34	1.86238e-18	0.0291187	0.970881
INTERVAL	Nightingale	11	11:61789990:61790423:clu_123331_-	ENSG00000134825	TMEM258	xsvldlc_	0	unconditioned	0	unconditioned	3.11713e-64	1.5823e-52	6.24018e-14	0.0307068	0.969293
INTERVAL	Nightingale	11	11:61789990:61790423:clu_123331_-	ENSG00000134825	TMEM258	xsvldlc_	1	rs174576	0	unconditioned	9.30493e-69	1.50335e-52	1.86275e-18	0.0291248	0.970875
INTERVAL	Nightingale	11	11:61789990:61790423:clu_123331_-	ENSG00000134825	TMEM258	xsvldlce	0	unconditioned	0	unconditioned	8.58599e-45	4.35837e-33	6.67848e-14	0.0329339	0.967066
INTERVAL	Nightingale	11	11:61789990:61790423:clu_123331_-	ENSG00000134825	TMEM258	xsvldlce	1	rs174576	0	unconditioned	2.45256e-49	3.96249e-33	1.90769e-18	0.0298514	0.970149
INTERVAL	Nightingale	11	11:61789990:61790423:clu_123331_-	ENSG00000134825	TMEM258	xsvldlce_	0	unconditioned	0	unconditioned	4.28742e-43	2.17636e-31	8.16465e-14	0.0404854	0.959515
INTERVAL	Nightingale	11	11:61789990:61790423:clu_123331_-	ENSG00000134825	TMEM258	xsvldlce_	1	rs174576	0	unconditioned	1.25388e-47	2.02584e-31	2.3878e-18	0.0376163	0.962384
INTERVAL	Nightingale	11	11:61789990:61790423:clu_123331_-	ENSG00000134825	TMEM258	xsvldlfc	0	unconditioned	0	unconditioned	2.33511e-42	1.18534e-30	6.40322e-14	0.0315352	0.968465
INTERVAL	Nightingale	11	11:61789990:61790423:clu_123331_-	ENSG00000134825	TMEM258	xsvldlfc	1	rs174576	0	unconditioned	6.93097e-47	1.1198e-30	1.90057e-18	0.0297364	0.970264
INTERVAL	Nightingale	11	11:61789990:61790423:clu_123331_-	ENSG00000134825	TMEM258	xsvldlfc_	0	unconditioned	0	unconditioned	6.81971e-32	3.46178e-20	1.00914e-13	0.0502756	0.949724
INTERVAL	Nightingale	11	11:61789990:61790423:clu_123331_-	ENSG00000134825	TMEM258	xsvldlfc_	1	rs174576	0	unconditioned	2.08421e-36	3.36735e-20	3.08408e-18	0.0488769	0.951123
INTERVAL	Nightingale	11	11:61789990:61790423:clu_123331_-	ENSG00000134825	TMEM258	xsvldll	0	unconditioned	0	unconditioned	4.44e-28	2.25381e-16	7.21405e-14	0.0356552	0.964345
INTERVAL	Nightingale	11	11:61789990:61790423:clu_123331_-	ENSG00000134825	TMEM258	xsvldll	1	rs174576	0	unconditioned	1.32267e-32	2.13697e-16	2.14905e-18	0.033755	0.966245
INTERVAL	Nightingale	11	11:61789990:61790423:clu_123331_-	ENSG00000134825	TMEM258	xsvldlp	0	unconditioned	0	unconditioned	1.2335e-23	6.26144e-12	7.44609e-14	0.0368343	0.963166
INTERVAL	Nightingale	11	11:61789990:61790423:clu_123331_-	ENSG00000134825	TMEM258	xsvldlp	1	rs174576	0	unconditioned	3.72745e-28	6.02227e-12	2.25009e-18	0.0353891	0.964611
INTERVAL	Nightingale	11	11:61789990:61790423:clu_123331_-	ENSG00000134825	TMEM258	xsvldlpl	0	unconditioned	0	unconditioned	1.34978e-33	6.85167e-22	6.8739e-14	0.0339269	0.966073
INTERVAL	Nightingale	11	11:61789990:61790423:clu_123331_-	ENSG00000134825	TMEM258	xsvldlpl	1	rs174576	0	unconditioned	4.03367e-38	6.51701e-22	2.05419e-18	0.0322208	0.967779
INTERVAL	Nightingale	11	11:61789990:61790423:clu_123331_-	ENSG00000134825	TMEM258	xsvldlpl_	0	unconditioned	0	unconditioned	1.49754e-18	7.60173e-07	1.38809e-13	0.0695309	0.930468
INTERVAL	Nightingale	11	11:61789990:61790423:clu_123331_-	ENSG00000134825	TMEM258	xsvldlpl_	1	rs174576	0	unconditioned	4.59597e-23	7.42549e-07	4.26006e-18	0.0678957	0.932104
INTERVAL	Nightingale	11	11:61789990:61790423:clu_123331_-	ENSG00000134825	TMEM258	xsvldltg_	0	unconditioned	0	unconditioned	9.58457e-82	4.86527e-70	6.57318e-14	0.0323988	0.967601
INTERVAL	Nightingale	11	11:61789990:61790423:clu_123331_-	ENSG00000134825	TMEM258	xsvldltg_	1	rs174576	0	unconditioned	2.89487e-86	4.6771e-70	1.98532e-18	0.0311071	0.968893
INTERVAL	Nightingale	11	11:61789990:61790423:clu_123331_-	ENSG00000134825	TMEM258	xxlvldlc_	0	unconditioned	0	unconditioned	5.6074e-45	2.8464e-33	8.54807e-14	0.0424337	0.957566
INTERVAL	Nightingale	11	11:61789990:61790423:clu_123331_-	ENSG00000134825	TMEM258	xxlvldlc_	1	rs174576	0	unconditioned	1.58321e-49	2.55791e-33	2.41348e-18	0.0380315	0.961968
INTERVAL	Nightingale	11	11:61789990:61790423:clu_123331_-	ENSG00000134825	TMEM258	xxlvldlce_	0	unconditioned	0	unconditioned	5.73877e-67	2.91308e-55	7.37734e-14	0.0364849	0.963515
INTERVAL	Nightingale	11	11:61789990:61790423:clu_123331_-	ENSG00000134825	TMEM258	xxlvldlce_	1	rs174576	0	unconditioned	1.58799e-71	2.56564e-55	2.0414e-18	0.0320139	0.967986
INTERVAL	Nightingale	11	11:61789990:61790423:clu_123331_-	ENSG00000134825	TMEM258	xxlvldlfc_	0	unconditioned	0	unconditioned	6.20854e-19	3.15155e-07	9.75245e-14	0.0485534	0.951446
INTERVAL	Nightingale	11	11:61789990:61790423:clu_123331_-	ENSG00000134825	TMEM258	xxlvldlfc_	1	rs174576	0	unconditioned	1.82019e-23	2.9408e-07	2.85918e-18	0.0452396	0.95476
INTERVAL	Nightingale	11	11:61789990:61790423:clu_123331_-	ENSG00000134825	TMEM258	xxlvldltg_	0	unconditioned	0	unconditioned	2.42374e-26	1.23032e-14	1.07779e-13	0.0537639	0.946236
INTERVAL	Nightingale	11	11:61789990:61790423:clu_123331_-	ENSG00000134825	TMEM258	xxlvldltg_	1	rs174576	0	unconditioned	7.09314e-31	1.14601e-14	3.15418e-18	0.0500106	0.949989
INTERVAL	Nightingale	11	11:61828597:61837778:clu_216388_+	ENSG00000134824	FADS2	apoa1	2	rs2524296	0	unconditioned	1.53173e-12	6.3928e-12	0.0254071	0.105169	0.869424
INTERVAL	Nightingale	11	11:61828597:61837778:clu_216388_+	ENSG00000134824	FADS2	clafa	2	rs2524296	0	unconditioned	8.77408e-10	3.66194e-09	0.0213558	0.08824	0.890404
INTERVAL	Nightingale	11	11:61828597:61837778:clu_216388_+	ENSG00000134824	FADS2	dha	2	rs2524296	0	unconditioned	9.64939e-49	4.02726e-48	0.0267942	0.110966	0.86224
INTERVAL	Nightingale	11	11:61828597:61837778:clu_216388_+	ENSG00000134824	FADS2	dhafa	2	rs2524296	0	unconditioned	8.84685e-59	3.69231e-58	0.027397	0.113485	0.859118
INTERVAL	Nightingale	11	11:61828597:61837778:clu_216388_+	ENSG00000134824	FADS2	estc	2	rs2524296	0	unconditioned	9.72539e-21	4.05898e-20	0.0250873	0.103833	0.87108
INTERVAL	Nightingale	11	11:61828597:61837778:clu_216388_+	ENSG00000134824	FADS2	faw3	2	rs2524296	0	unconditioned	1.44154e-71	6.01641e-71	0.0286244	0.118614	0.852762
INTERVAL	Nightingale	11	11:61828597:61837778:clu_216388_+	ENSG00000134824	FADS2	faw3fa	2	rs2524296	0	unconditioned	3.47092e-122	1.44862e-121	0.0279197	0.115669	0.856411
INTERVAL	Nightingale	11	11:61828597:61837778:clu_216388_+	ENSG00000134824	FADS2	freec	2	rs2524296	0	unconditioned	4.47326e-24	1.86695e-23	0.0268066	0.111018	0.862176
INTERVAL	Nightingale	11	11:61828597:61837778:clu_216388_+	ENSG00000134824	FADS2	hdl2c	2	rs2524296	0	unconditioned	4.18853e-16	1.74812e-15	0.0223791	0.0925161	0.885105
INTERVAL	Nightingale	11	11:61828597:61837778:clu_216388_+	ENSG00000134824	FADS2	hdlc	2	rs2524296	0	unconditioned	1.12961e-15	4.71453e-15	0.0227946	0.0942525	0.882953
INTERVAL	Nightingale	11	11:61828597:61837778:clu_216388_+	ENSG00000134824	FADS2	hdld	2	rs2524296	0	unconditioned	4.4894e-55	1.87369e-54	0.0201312	0.0831226	0.896746
INTERVAL	Nightingale	11	11:61828597:61837778:clu_216388_+	ENSG00000134824	FADS2	idlc	2	rs2524296	0	unconditioned	8.38221e-25	3.49839e-24	0.0234575	0.0970224	0.87952
INTERVAL	Nightingale	11	11:61828597:61837778:clu_216388_+	ENSG00000134824	FADS2	idlc_	2	rs2524296	0	unconditioned	6.92502e-48	2.89022e-47	0.0214163	0.088493	0.890091
INTERVAL	Nightingale	11	11:61828597:61837778:clu_216388_+	ENSG00000134824	FADS2	idlce	2	rs2524296	0	unconditioned	3.25662e-24	1.35918e-23	0.023377	0.0966859	0.879937
INTERVAL	Nightingale	11	11:61828597:61837778:clu_216388_+	ENSG00000134824	FADS2	idlce_	2	rs2524296	0	unconditioned	2.25446e-33	9.40918e-33	0.0233765	0.0966839	0.87994
INTERVAL	Nightingale	11	11:61828597:61837778:clu_216388_+	ENSG00000134824	FADS2	idlfc	2	rs2524296	0	unconditioned	5.13835e-25	2.14454e-24	0.0241293	0.0998297	0.876041
INTERVAL	Nightingale	11	11:61828597:61837778:clu_216388_+	ENSG00000134824	FADS2	idlfc_	2	rs2524296	0	unconditioned	3.66076e-22	1.52785e-21	0.0257025	0.106404	0.867894
INTERVAL	Nightingale	11	11:61828597:61837778:clu_216388_+	ENSG00000134824	FADS2	idll	2	rs2524296	0	unconditioned	7.23953e-18	3.02148e-17	0.0257195	0.106475	0.867806
INTERVAL	Nightingale	11	11:61828597:61837778:clu_216388_+	ENSG00000134824	FADS2	idlp	2	rs2524296	0	unconditioned	8.67647e-16	3.6212e-15	0.0264168	0.109389	0.864195
INTERVAL	Nightingale	11	11:61828597:61837778:clu_216388_+	ENSG00000134824	FADS2	idlpl	2	rs2524296	0	unconditioned	2.13985e-13	8.93087e-13	0.028222	0.116932	0.854846
INTERVAL	Nightingale	11	11:61828597:61837778:clu_216388_+	ENSG00000134824	FADS2	idlpl_	2	rs2524296	0	unconditioned	1.82121e-54	7.60097e-54	0.0247972	0.102621	0.872582
INTERVAL	Nightingale	11	11:61828597:61837778:clu_216388_+	ENSG00000134824	FADS2	idltg_	2	rs2524296	0	unconditioned	8.50451e-28	3.54944e-27	0.0205605	0.0849166	0.894523
INTERVAL	Nightingale	11	11:61828597:61837778:clu_216388_+	ENSG00000134824	FADS2	la	2	rs2524296	0	unconditioned	2.01196e-37	8.39711e-37	0.0202483	0.0836118	0.89614
INTERVAL	Nightingale	11	11:61828597:61837778:clu_216388_+	ENSG00000134824	FADS2	lafa	2	rs2524296	0	unconditioned	4.4868e-240	1.87261e-239	0.0175311	0.0722574	0.910212
INTERVAL	Nightingale	11	11:61828597:61837778:clu_216388_+	ENSG00000134824	FADS2	lafa	2	rs2524296	2	rs4564341	4.28471e-08	1.34964e-07	0.0114008	0.0349578	0.953641
INTERVAL	Nightingale	11	11:61828597:61837778:clu_216388_+	ENSG00000134824	FADS2	ldlc	2	rs2524296	0	unconditioned	4.771e-12	1.99122e-11	0.0282609	0.117095	0.854645
INTERVAL	Nightingale	11	11:61828597:61837778:clu_216388_+	ENSG00000134824	FADS2	lhdlc	2	rs2524296	0	unconditioned	1.53949e-22	6.42518e-22	0.0217962	0.0900803	0.888123
INTERVAL	Nightingale	11	11:61828597:61837778:clu_216388_+	ENSG00000134824	FADS2	lhdlc_	2	rs2524296	0	unconditioned	2.88047e-07	1.20219e-06	0.0282928	0.117228	0.854478
INTERVAL	Nightingale	11	11:61828597:61837778:clu_216388_+	ENSG00000134824	FADS2	lhdlce	2	rs2524296	0	unconditioned	1.17569e-21	4.90683e-21	0.0218608	0.0903503	0.887789
INTERVAL	Nightingale	11	11:61828597:61837778:clu_216388_+	ENSG00000134824	FADS2	lhdlfc	2	rs2524296	0	unconditioned	9.97259e-25	4.16215e-24	0.0215917	0.0892258	0.889182
INTERVAL	Nightingale	11	11:61828597:61837778:clu_216388_+	ENSG00000134824	FADS2	lhdlfc_	2	rs2524296	0	unconditioned	1.03723e-22	4.32897e-22	0.0275301	0.114041	0.858429
INTERVAL	Nightingale	11	11:61828597:61837778:clu_216388_+	ENSG00000134824	FADS2	lhdll	2	rs2524296	0	unconditioned	2.39503e-22	9.99589e-22	0.0217795	0.0900104	0.88821
INTERVAL	Nightingale	11	11:61828597:61837778:clu_216388_+	ENSG00000134824	FADS2	lhdlp	2	rs2524296	0	unconditioned	3.36185e-22	1.4031e-21	0.0217883	0.0900474	0.888164
INTERVAL	Nightingale	11	11:61828597:61837778:clu_216388_+	ENSG00000134824	FADS2	lhdlpl	2	rs2524296	0	unconditioned	5.63002e-20	2.34974e-19	0.0219695	0.0908044	0.887226
INTERVAL	Nightingale	11	11:61828597:61837778:clu_216388_+	ENSG00000134824	FADS2	lhdlpl_	2	rs2524296	0	unconditioned	2.77892e-10	1.15981e-09	0.0290114	0.120231	0.850758
INTERVAL	Nightingale	11	11:61828597:61837778:clu_216388_+	ENSG00000134824	FADS2	lhdltg	2	rs2524296	0	unconditioned	1.47924e-16	6.17372e-16	0.0223489	0.0923901	0.885261
INTERVAL	Nightingale	11	11:61828597:61837778:clu_216388_+	ENSG00000134824	FADS2	lldlc	2	rs2524296	0	unconditioned	1.3453e-13	5.61474e-13	0.0273857	0.113438	0.859177
INTERVAL	Nightingale	11	11:61828597:61837778:clu_216388_+	ENSG00000134824	FADS2	lldlc_	2	rs2524296	0	unconditioned	4.84443e-21	2.02187e-20	0.0235428	0.0973789	0.879078
INTERVAL	Nightingale	11	11:61828597:61837778:clu_216388_+	ENSG00000134824	FADS2	lldlce	2	rs2524296	0	unconditioned	2.98879e-12	1.2474e-11	0.027515	0.113978	0.858507
INTERVAL	Nightingale	11	11:61828597:61837778:clu_216388_+	ENSG00000134824	FADS2	lldlce_	2	rs2524296	0	unconditioned	5.07812e-13	2.1194e-12	0.0240226	0.0993838	0.876594
INTERVAL	Nightingale	11	11:61828597:61837778:clu_216388_+	ENSG00000134824	FADS2	lldlfc	2	rs2524296	0	unconditioned	4.35298e-17	1.81676e-16	0.027368	0.113364	0.859268
INTERVAL	Nightingale	11	11:61828597:61837778:clu_216388_+	ENSG00000134824	FADS2	lldll	2	rs2524296	0	unconditioned	3.1198e-11	1.30208e-10	0.0286009	0.118515	0.852884
INTERVAL	Nightingale	11	11:61828597:61837778:clu_216388_+	ENSG00000134824	FADS2	lldlp	2	rs2524296	0	unconditioned	4.27366e-10	1.78365e-09	0.0290467	0.120379	0.850575
INTERVAL	Nightingale	11	11:61828597:61837778:clu_216388_+	ENSG00000134824	FADS2	lldlpl	2	rs2524296	0	unconditioned	2.37559e-11	9.91474e-11	0.0293433	0.121618	0.849039
INTERVAL	Nightingale	11	11:61828597:61837778:clu_216388_+	ENSG00000134824	FADS2	lldlpl_	2	rs2524296	0	unconditioned	8.46598e-08	3.53336e-07	0.0286369	0.118666	0.852697
INTERVAL	Nightingale	11	11:61828597:61837778:clu_216388_+	ENSG00000134824	FADS2	lldltg_	2	rs2524296	0	unconditioned	1.54599e-16	6.45233e-16	0.0214597	0.0886742	0.889866
INTERVAL	Nightingale	11	11:61828597:61837778:clu_216388_+	ENSG00000134824	FADS2	lvldlc_	2	rs2524296	0	unconditioned	7.65044e-19	3.19298e-18	0.0333284	0.138271	0.828401
INTERVAL	Nightingale	11	11:61828597:61837778:clu_216388_+	ENSG00000134824	FADS2	lvldlce_	2	rs2524296	0	unconditioned	2.69431e-21	1.1245e-20	0.0295042	0.12229	0.848206
INTERVAL	Nightingale	11	11:61828597:61837778:clu_216388_+	ENSG00000134824	FADS2	lvldll	2	rs2524296	0	unconditioned	9.87932e-08	4.12322e-07	0.0212716	0.0878883	0.89084
INTERVAL	Nightingale	11	11:61828597:61837778:clu_216388_+	ENSG00000134824	FADS2	lvldlp	2	rs2524296	0	unconditioned	3.93585e-08	1.64266e-07	0.0211791	0.0875017	0.891319
INTERVAL	Nightingale	11	11:61828597:61837778:clu_216388_+	ENSG00000134824	FADS2	lvldltg	2	rs2524296	0	unconditioned	6.16515e-10	2.57308e-09	0.0207474	0.0856978	0.893555
INTERVAL	Nightingale	11	11:61828597:61837778:clu_216388_+	ENSG00000134824	FADS2	lvldltg_	2	rs2524296	0	unconditioned	3.2917e-21	1.37382e-20	0.0300179	0.124437	0.845545
INTERVAL	Nightingale	11	11:61828597:61837778:clu_216388_+	ENSG00000134824	FADS2	mldlc	2	rs2524296	0	unconditioned	4.65244e-10	1.94174e-09	0.0293615	0.121694	0.848945
INTERVAL	Nightingale	11	11:61828597:61837778:clu_216388_+	ENSG00000134824	FADS2	mldlc_	2	rs2524296	0	unconditioned	2.17759e-17	9.08836e-17	0.0247313	0.102345	0.872923
INTERVAL	Nightingale	11	11:61828597:61837778:clu_216388_+	ENSG00000134824	FADS2	mldlce	2	rs2524296	0	unconditioned	2.67882e-10	1.11803e-09	0.0285594	0.118342	0.853098
INTERVAL	Nightingale	11	11:61828597:61837778:clu_216388_+	ENSG00000134824	FADS2	mldlce_	2	rs2524296	0	unconditioned	3.69021e-13	1.54014e-12	0.0249042	0.103068	0.872028
INTERVAL	Nightingale	11	11:61828597:61837778:clu_216388_+	ENSG00000134824	FADS2	mldlfc	2	rs2524296	0	unconditioned	2.43281e-07	1.01536e-06	0.033917	0.14073	0.825351
INTERVAL	Nightingale	11	11:61828597:61837778:clu_216388_+	ENSG00000134824	FADS2	mldll	2	rs2524296	0	unconditioned	4.17934e-07	1.74429e-06	0.0307114	0.127335	0.841951
INTERVAL	Nightingale	11	11:61828597:61837778:clu_216388_+	ENSG00000134824	FADS2	mldlpl_	2	rs2524296	0	unconditioned	2.90355e-09	1.21182e-08	0.0290277	0.120299	0.850673
INTERVAL	Nightingale	11	11:61828597:61837778:clu_216388_+	ENSG00000134824	FADS2	mldltg_	2	rs2524296	0	unconditioned	1.5783e-17	6.5872e-17	0.0225119	0.0930709	0.884417
INTERVAL	Nightingale	11	11:61828597:61837778:clu_216388_+	ENSG00000134824	FADS2	mufafa	2	rs2524296	0	unconditioned	6.23168e-48	2.60085e-47	0.0242655	0.100399	0.875336
INTERVAL	Nightingale	11	11:61828597:61837778:clu_216388_+	ENSG00000134824	FADS2	mvldlc_	2	rs2524296	0	unconditioned	1.5782e-47	6.58677e-47	0.0270032	0.111839	0.861157
INTERVAL	Nightingale	11	11:61828597:61837778:clu_216388_+	ENSG00000134824	FADS2	mvldlce_	2	rs2524296	0	unconditioned	1.0201e-61	4.25746e-61	0.0259397	0.107395	0.866665
INTERVAL	Nightingale	11	11:61828597:61837778:clu_216388_+	ENSG00000134824	FADS2	mvldltg	2	rs2524296	0	unconditioned	9.42256e-11	3.93259e-10	0.0219958	0.0909146	0.88709
INTERVAL	Nightingale	11	11:61828597:61837778:clu_216388_+	ENSG00000134824	FADS2	mvldltg_	2	rs2524296	0	unconditioned	1.87836e-41	7.83952e-41	0.0260663	0.107924	0.86601
INTERVAL	Nightingale	11	11:61828597:61837778:clu_216388_+	ENSG00000134824	FADS2	pc	2	rs2524296	0	unconditioned	4.41059e-12	1.8408e-11	0.023497	0.0971877	0.879315
INTERVAL	Nightingale	11	11:61828597:61837778:clu_216388_+	ENSG00000134824	FADS2	pufa	2	rs2524296	0	unconditioned	3.01357e-10	1.25774e-09	0.0276184	0.11441	0.857972
INTERVAL	Nightingale	11	11:61828597:61837778:clu_216388_+	ENSG00000134824	FADS2	pufafa	2	rs2524296	0	unconditioned	9.91748e-11	4.13915e-10	0.0240522	0.0995077	0.87644
INTERVAL	Nightingale	11	11:61828597:61837778:clu_216388_+	ENSG00000134824	FADS2	remnantc	2	rs2524296	0	unconditioned	1.41283e-10	5.89659e-10	0.0275289	0.114036	0.858435
INTERVAL	Nightingale	11	11:61828597:61837778:clu_216388_+	ENSG00000134824	FADS2	serumc	2	rs2524296	0	unconditioned	2.50797e-22	1.04673e-21	0.0234239	0.0968819	0.879694
INTERVAL	Nightingale	11	11:61828597:61837778:clu_216388_+	ENSG00000134824	FADS2	sfa	2	rs2524296	0	unconditioned	6.95866e-08	2.90426e-07	0.0249519	0.103267	0.87178
INTERVAL	Nightingale	11	11:61828597:61837778:clu_216388_+	ENSG00000134824	FADS2	sfafa	2	rs2524296	0	unconditioned	2.31027e-35	9.64213e-35	0.0189892	0.0783506	0.90266
INTERVAL	Nightingale	11	11:61828597:61837778:clu_216388_+	ENSG00000134824	FADS2	shdlfc	2	rs2524296	0	unconditioned	7.17825e-17	2.99591e-16	0.0292734	0.121326	0.849401
INTERVAL	Nightingale	11	11:61828597:61837778:clu_216388_+	ENSG00000134824	FADS2	shdll	2	rs2524296	0	unconditioned	8.57866e-12	3.58038e-11	0.0314771	0.130535	0.837988
INTERVAL	Nightingale	11	11:61828597:61837778:clu_216388_+	ENSG00000134824	FADS2	shdlp	2	rs2524296	0	unconditioned	1.54134e-12	6.43291e-12	0.031388	0.130162	0.83845
INTERVAL	Nightingale	11	11:61828597:61837778:clu_216388_+	ENSG00000134824	FADS2	shdlpl	2	rs2524296	0	unconditioned	5.64466e-18	2.35585e-17	0.0305724	0.126754	0.842674
INTERVAL	Nightingale	11	11:61828597:61837778:clu_216388_+	ENSG00000134824	FADS2	shdltg	2	rs2524296	0	unconditioned	8.99513e-09	3.7542e-08	0.0242532	0.100348	0.875399
INTERVAL	Nightingale	11	11:61828597:61837778:clu_216388_+	ENSG00000134824	FADS2	sldlc	2	rs2524296	0	unconditioned	2.42378e-11	1.01159e-10	0.0286955	0.118911	0.852394
INTERVAL	Nightingale	11	11:61828597:61837778:clu_216388_+	ENSG00000134824	FADS2	sldlc_	2	rs2524296	0	unconditioned	5.01275e-18	2.09212e-17	0.0242096	0.100165	0.875625
INTERVAL	Nightingale	11	11:61828597:61837778:clu_216388_+	ENSG00000134824	FADS2	sldlce	2	rs2524296	0	unconditioned	3.18781e-12	1.33046e-11	0.0279297	0.115711	0.856359
INTERVAL	Nightingale	11	11:61828597:61837778:clu_216388_+	ENSG00000134824	FADS2	sldlce_	2	rs2524296	0	unconditioned	5.48878e-16	2.29079e-15	0.0248762	0.102951	0.872173
INTERVAL	Nightingale	11	11:61828597:61837778:clu_216388_+	ENSG00000134824	FADS2	sldll	2	rs2524296	0	unconditioned	9.02843e-08	3.7681e-07	0.0298435	0.123708	0.846448
INTERVAL	Nightingale	11	11:61828597:61837778:clu_216388_+	ENSG00000134824	FADS2	sldlp	2	rs2524296	0	unconditioned	5.21728e-07	2.17748e-06	0.0298907	0.123905	0.846201
INTERVAL	Nightingale	11	11:61828597:61837778:clu_216388_+	ENSG00000134824	FADS2	sldlpl_	2	rs2524296	0	unconditioned	4.42717e-07	1.84772e-06	0.0295265	0.122383	0.848088
INTERVAL	Nightingale	11	11:61828597:61837778:clu_216388_+	ENSG00000134824	FADS2	sldltg_	2	rs2524296	0	unconditioned	1.57711e-26	6.58222e-26	0.0205094	0.0847032	0.894787
INTERVAL	Nightingale	11	11:61828597:61837778:clu_216388_+	ENSG00000134824	FADS2	sm	2	rs2524296	0	unconditioned	4.97683e-23	2.07713e-22	0.0273822	0.113423	0.859195
INTERVAL	Nightingale	11	11:61828597:61837778:clu_216388_+	ENSG00000134824	FADS2	svldlc_	2	rs2524296	0	unconditioned	6.10236e-49	2.54688e-48	0.0234812	0.0971216	0.879397
INTERVAL	Nightingale	11	11:61828597:61837778:clu_216388_+	ENSG00000134824	FADS2	svldlce	2	rs2524296	0	unconditioned	1.34714e-10	5.6224e-10	0.0293339	0.121579	0.849087
INTERVAL	Nightingale	11	11:61828597:61837778:clu_216388_+	ENSG00000134824	FADS2	svldlce_	2	rs2524296	0	unconditioned	3.48474e-50	1.45439e-49	0.0239663	0.0991486	0.876885
INTERVAL	Nightingale	11	11:61828597:61837778:clu_216388_+	ENSG00000134824	FADS2	svldltg	2	rs2524296	0	unconditioned	8.11266e-08	3.38589e-07	0.0234755	0.0970978	0.879426
INTERVAL	Nightingale	11	11:61828597:61837778:clu_216388_+	ENSG00000134824	FADS2	svldltg_	2	rs2524296	0	unconditioned	8.85962e-54	3.69764e-53	0.0215471	0.0890393	0.889414
INTERVAL	Nightingale	11	11:61828597:61837778:clu_216388_+	ENSG00000134824	FADS2	tgpg	2	rs2524296	0	unconditioned	5.89935e-15	2.46215e-14	0.0186432	0.0769046	0.904452
INTERVAL	Nightingale	11	11:61828597:61837778:clu_216388_+	ENSG00000134824	FADS2	totcho	2	rs2524296	0	unconditioned	1.0857e-15	4.53125e-15	0.0230555	0.0953428	0.881602
INTERVAL	Nightingale	11	11:61828597:61837778:clu_216388_+	ENSG00000134824	FADS2	totpg	2	rs2524296	0	unconditioned	6.29959e-09	2.62919e-08	0.025731	0.106523	0.867746
INTERVAL	Nightingale	11	11:61828597:61837778:clu_216388_+	ENSG00000134824	FADS2	unsat	2	rs2524296	0	unconditioned	0	0	0.0182063	0.075079	0.906715
INTERVAL	Nightingale	11	11:61828597:61837778:clu_216388_+	ENSG00000134824	FADS2	unsat	2	rs2524296	2	rs2727270	1.25734e-10	3.96049e-10	0.0327406	0.102264	0.864995
INTERVAL	Nightingale	11	11:61828597:61837778:clu_216388_+	ENSG00000134824	FADS2	vldld	2	rs2524296	0	unconditioned	5.61807e-30	2.34475e-29	0.0219879	0.0908812	0.887131
INTERVAL	Nightingale	11	11:61828597:61837778:clu_216388_+	ENSG00000134824	FADS2	vldltg	2	rs2524296	0	unconditioned	1.11265e-09	4.64375e-09	0.0216386	0.0894219	0.888939
INTERVAL	Nightingale	11	11:61828597:61837778:clu_216388_+	ENSG00000134824	FADS2	xlhdlc	2	rs2524296	0	unconditioned	5.61852e-50	2.34494e-49	0.0252649	0.104575	0.87016
INTERVAL	Nightingale	11	11:61828597:61837778:clu_216388_+	ENSG00000134824	FADS2	xlhdlc_	2	rs2524296	0	unconditioned	1.61287e-09	6.73148e-09	0.0224571	0.0928421	0.884701
INTERVAL	Nightingale	11	11:61828597:61837778:clu_216388_+	ENSG00000134824	FADS2	xlhdlce	2	rs2524296	0	unconditioned	6.20597e-49	2.59012e-48	0.0258438	0.106994	0.867162
INTERVAL	Nightingale	11	11:61828597:61837778:clu_216388_+	ENSG00000134824	FADS2	xlhdlce_	2	rs2524296	0	unconditioned	1.4819e-15	6.18484e-15	0.0213809	0.0883447	0.890274
INTERVAL	Nightingale	11	11:61828597:61837778:clu_216388_+	ENSG00000134824	FADS2	xlhdlfc	2	rs2524296	0	unconditioned	2.97941e-49	1.24348e-48	0.0232896	0.0963209	0.88039
INTERVAL	Nightingale	11	11:61828597:61837778:clu_216388_+	ENSG00000134824	FADS2	xlhdll	2	rs2524296	0	unconditioned	8.89579e-61	3.71274e-60	0.0207324	0.0856351	0.893632
INTERVAL	Nightingale	11	11:61828597:61837778:clu_216388_+	ENSG00000134824	FADS2	xlhdlp	2	rs2524296	0	unconditioned	1.40426e-61	5.86081e-61	0.0204011	0.0842504	0.895348
INTERVAL	Nightingale	11	11:61828597:61837778:clu_216388_+	ENSG00000134824	FADS2	xlhdlpl	2	rs2524296	0	unconditioned	9.02222e-64	3.76551e-63	0.0175878	0.0724944	0.909918
INTERVAL	Nightingale	11	11:61828597:61837778:clu_216388_+	ENSG00000134824	FADS2	xlhdlpl_	2	rs2524296	0	unconditioned	1.43352e-13	5.98292e-13	0.021526	0.0889512	0.889523
INTERVAL	Nightingale	11	11:61828597:61837778:clu_216388_+	ENSG00000134824	FADS2	xlhdltg_	2	rs2524296	0	unconditioned	1.39876e-17	5.83786e-17	0.0226144	0.0934994	0.883886
INTERVAL	Nightingale	11	11:61828597:61837778:clu_216388_+	ENSG00000134824	FADS2	xlvldlc_	2	rs2524296	0	unconditioned	1.9033e-29	7.94358e-29	0.031429	0.130334	0.838237
INTERVAL	Nightingale	11	11:61828597:61837778:clu_216388_+	ENSG00000134824	FADS2	xlvldlce_	2	rs2524296	0	unconditioned	2.4112e-17	1.00634e-16	0.0305203	0.126536	0.842943
INTERVAL	Nightingale	11	11:61828597:61837778:clu_216388_+	ENSG00000134824	FADS2	xlvldlfc_	2	rs2524296	0	unconditioned	5.37394e-20	2.24286e-19	0.0295297	0.122397	0.848074
INTERVAL	Nightingale	11	11:61828597:61837778:clu_216388_+	ENSG00000134824	FADS2	xlvldlp	2	rs2524296	0	unconditioned	4.00971e-07	1.67349e-06	0.0212378	0.0877467	0.891014
INTERVAL	Nightingale	11	11:61828597:61837778:clu_216388_+	ENSG00000134824	FADS2	xlvldltg	2	rs2524296	0	unconditioned	5.84846e-09	2.44091e-08	0.0205893	0.085037	0.894374
INTERVAL	Nightingale	11	11:61828597:61837778:clu_216388_+	ENSG00000134824	FADS2	xlvldltg_	2	rs2524296	0	unconditioned	1.76005e-34	7.34573e-34	0.0289911	0.120146	0.850863
INTERVAL	Nightingale	11	11:61828597:61837778:clu_216388_+	ENSG00000134824	FADS2	xsvldlc	2	rs2524296	0	unconditioned	1.96123e-34	8.18536e-34	0.0263948	0.109297	0.864308
INTERVAL	Nightingale	11	11:61828597:61837778:clu_216388_+	ENSG00000134824	FADS2	xsvldlc_	2	rs2524296	0	unconditioned	1.34963e-52	5.63279e-52	0.0270182	0.111902	0.86108
INTERVAL	Nightingale	11	11:61828597:61837778:clu_216388_+	ENSG00000134824	FADS2	xsvldlce	2	rs2524296	0	unconditioned	3.54255e-33	1.47852e-32	0.0275552	0.114146	0.858299
INTERVAL	Nightingale	11	11:61828597:61837778:clu_216388_+	ENSG00000134824	FADS2	xsvldlce_	2	rs2524296	0	unconditioned	1.57123e-31	6.55766e-31	0.0299213	0.124033	0.846045
INTERVAL	Nightingale	11	11:61828597:61837778:clu_216388_+	ENSG00000134824	FADS2	xsvldlfc	2	rs2524296	0	unconditioned	8.84814e-31	3.69285e-30	0.0242629	0.100388	0.875349
INTERVAL	Nightingale	11	11:61828597:61837778:clu_216388_+	ENSG00000134824	FADS2	xsvldlfc_	2	rs2524296	0	unconditioned	1.9656e-20	8.20363e-20	0.0290858	0.120542	0.850372
INTERVAL	Nightingale	11	11:61828597:61837778:clu_216388_+	ENSG00000134824	FADS2	xsvldll	2	rs2524296	0	unconditioned	1.64754e-16	6.87615e-16	0.026769	0.11086	0.862371
INTERVAL	Nightingale	11	11:61828597:61837778:clu_216388_+	ENSG00000134824	FADS2	xsvldlp	2	rs2524296	0	unconditioned	4.57418e-12	1.90908e-11	0.0276123	0.114384	0.858003
INTERVAL	Nightingale	11	11:61828597:61837778:clu_216388_+	ENSG00000134824	FADS2	xsvldlpl	2	rs2524296	0	unconditioned	4.7335e-22	1.97557e-21	0.0241059	0.099732	0.876162
INTERVAL	Nightingale	11	11:61828597:61837778:clu_216388_+	ENSG00000134824	FADS2	xsvldlpl_	2	rs2524296	0	unconditioned	2.39513e-07	9.99631e-07	0.0222008	0.091771	0.886027
INTERVAL	Nightingale	11	11:61828597:61837778:clu_216388_+	ENSG00000134824	FADS2	xsvldltg_	2	rs2524296	0	unconditioned	3.15727e-70	1.31772e-69	0.0216529	0.0894813	0.888866
INTERVAL	Nightingale	11	11:61828597:61837778:clu_216388_+	ENSG00000134824	FADS2	xxlvldlc_	2	rs2524296	0	unconditioned	1.91226e-33	7.981e-33	0.029151	0.120815	0.850034
INTERVAL	Nightingale	11	11:61828597:61837778:clu_216388_+	ENSG00000134824	FADS2	xxlvldlce_	2	rs2524296	0	unconditioned	2.35425e-55	9.82566e-55	0.0302644	0.125467	0.844268
INTERVAL	Nightingale	11	11:61828597:61837778:clu_216388_+	ENSG00000134824	FADS2	xxlvldlfc_	2	rs2524296	0	unconditioned	1.74236e-07	7.2719e-07	0.0273692	0.113369	0.859261
INTERVAL	Nightingale	11	11:61828597:61837778:clu_216388_+	ENSG00000134824	FADS2	xxlvldltg_	2	rs2524296	0	unconditioned	6.31376e-15	2.63511e-14	0.0280761	0.116322	0.855602
INTERVAL	Nightingale	11	11:61848413:61857011:clu_216392_+	ENSG00000134824	FADS2	lafa	2	rs2845572	2	rs4564341	9.5247e-08	2.69459e-07	0.025356	0.0708297	0.903814
INTERVAL	Nightingale	11	11:61848413:61857011:clu_216392_+	ENSG00000134824	FADS2	unsat	2	rs2845572	2	rs2727270	2.67604e-10	7.57065e-10	0.0698421	0.196854	0.733304
INTERVAL	Nightingale	11	11:75769112:75790188:clu_218514_+	ENSG00000062282	DGAT2	dhafa	0	unconditioned	0	unconditioned	1.14438e-15	9.75158e-07	1.63885e-10	0.13879	0.861209
INTERVAL	Nightingale	11	11:75798429:75800354:clu_218517_+	ENSG00000062282	DGAT2	dhafa	0	unconditioned	0	unconditioned	1.06746e-08	1.21932e-06	0.0015287	0.173792	0.824678
INTERVAL	Nightingale	12	12:111991889:112002440:clu_162765_-	ENSG00000198270	TMEM116	faw6	2	rs11065979	0	unconditioned	8.59e-06	2.81583e-05	0.0279517	0.0907454	0.881266
INTERVAL	Nightingale	12	12:111991889:112002440:clu_162765_-	ENSG00000198270	TMEM116	la	2	rs11065979	0	unconditioned	7.22165e-07	2.36728e-06	0.0286527	0.0930464	0.878298
INTERVAL	Nightingale	12	12:111991889:112002440:clu_162765_-	ENSG00000198270	TMEM116	pufa	2	rs11065979	0	unconditioned	7.43387e-06	2.43685e-05	0.0284303	0.0923162	0.879222
INTERVAL	Nightingale	12	12:95974372:95975973:clu_162133_-	ENSG00000084110	HAL	his	0	unconditioned	4	rs2540491	5.41094e-09	9.96303e-08	0.00130638	0.0230784	0.975615
INTERVAL	Nightingale	12	12:95974372:95975973:clu_162133_-	ENSG00000084110	HAL	his	1	rs11108372	4	rs2540491	3.5666e-10	2.01625e-07	8.61095e-05	0.0477267	0.952187
INTERVAL	Nightingale	12	12:95980997:95985908:clu_162135_-	ENSG00000084110	HAL	his	0	unconditioned	4	rs2540491	6.97645e-10	5.69366e-07	0.000168435	0.1366	0.863231
INTERVAL	Nightingale	12	12:95988240:95989842:clu_162137_-	ENSG00000084110	HAL	his	0	unconditioned	4	rs2540491	2.44678e-18	8.39536e-08	5.90739e-13	0.0192886	0.980711
INTERVAL	Nightingale	12	12:95988240:95989842:clu_162137_-	ENSG00000084110	HAL	his	3	rs2540491	4	rs2540491	4.45375e-08	1.07239e-07	0.0107529	0.0249271	0.96432
INTERVAL	Nightingale	12	12:95989900:95990393:clu_162137_-	ENSG00000084110	HAL	his	2	rs10859999	4	rs2540491	6.10055e-08	3.39408e-07	0.0147289	0.0810409	0.90423
INTERVAL	Nightingale	12	12:95993488:95993772:clu_162138_-	ENSG00000084110	HAL	his	0	unconditioned	4	rs2540491	5.48055e-20	9.17672e-08	1.3232e-14	0.021177	0.978823
INTERVAL	Nightingale	12	12:95993488:95993772:clu_162138_-	ENSG00000084110	HAL	his	1	rs2070614	4	rs2540491	2.18502e-21	1.32784e-07	5.27541e-16	0.0310897	0.96891
INTERVAL	Nightingale	12	12:95993488:95993926:clu_162138_-	ENSG00000084110	HAL	his	0	unconditioned	4	rs2540491	1.92793e-116	9.68082e-07	4.6547e-111	0.232962	0.767037
INTERVAL	Nightingale	12	12:95993488:95993926:clu_162138_-	ENSG00000084110	HAL	his	2	rs10859999	4	rs2540491	2.31698e-20	5.38545e-07	5.59399e-15	0.129152	0.870847
INTERVAL	Nightingale	12	12:95993817:95993926:clu_162138_-	ENSG00000084110	HAL	his	0	unconditioned	4	rs2540491	4.72579e-14	9.63171e-08	1.14097e-08	0.0222766	0.977723
INTERVAL	Nightingale	12	12:95993817:95993926:clu_162138_-	ENSG00000084110	HAL	his	1	rs10859999	4	rs2540491	1.21013e-15	1.44014e-07	2.92168e-10	0.0338038	0.966196
INTERVAL	Nightingale	12	12:95993838:95993926:clu_162138_-	ENSG00000084110	HAL	his	0	unconditioned	4	rs2540491	5.7161e-08	2.32031e-07	0.0138007	0.0550894	0.93111
INTERVAL	Nightingale	12	12:95996630:96009961:clu_60701_+	ENSG00000257878	AC007298.2	his	4	rs17677343	4	rs2540491	2.09214e-08	6.48149e-07	0.00505111	0.155645	0.839303
INTERVAL	Nightingale	12	12:96003125:96009961:clu_60701_+	ENSG00000257878	AC007298.2	his	0	unconditioned	4	rs2540491	1.62502e-12	3.37869e-07	3.92327e-07	0.0806522	0.919347
INTERVAL	Nightingale	12	12:96003125:96009961:clu_60701_+	ENSG00000257878	AC007298.2	his	1	rs10859999	4	rs2540491	6.72976e-11	5.08495e-07	1.62476e-05	0.121888	0.878096
INTERVAL	Nightingale	14	14:105643525:105643623:clu_213911_-	ENSG00000211893	IGHG2	ldld	2	rs74093831	0	unconditioned	4.01978e-26	1.57616e-13	5.58393e-16	0.00119066	0.998809
INTERVAL	Nightingale	14	14:105643525:105643623:clu_213911_-	ENSG00000211893	IGHG2	mldlfc_	2	rs74093831	0	unconditioned	4.48106e-20	1.75703e-07	5.11813e-16	0.00100784	0.998992
INTERVAL	Nightingale	14	14:105643525:105643623:clu_213911_-	ENSG00000211893	IGHG2	sldlfc_	2	rs74093831	0	unconditioned	1.66532e-20	6.52976e-08	5.33509e-16	0.00109299	0.998907
INTERVAL	Nightingale	14	14:105643525:105643623:clu_213911_-	ENSG00000211893	IGHG2	sldlpl_	2	rs74093831	0	unconditioned	2.15106e-22	8.43434e-10	5.16337e-16	0.00102559	0.998974
INTERVAL	Nightingale	14	14:105643525:105643623:clu_213911_-	ENSG00000211893	IGHG2	sldltg	2	rs74093831	0	unconditioned	8.2322e-20	3.22786e-07	4.30068e-16	0.000686991	0.999313
INTERVAL	Nightingale	14	14:105643525:105643623:clu_213911_-	ENSG00000211893	IGHG2	xsvldlce_	2	rs74093831	0	unconditioned	7.36542e-21	2.888e-08	5.30991e-16	0.00108311	0.998917
INTERVAL	Nightingale	14	14:105643525:105643623:clu_77622_+	ENSG00000211893	IGHG2	ldld	0	unconditioned	0	unconditioned	1.77304e-17	3.26953e-12	2.46295e-07	0.0444619	0.955538
INTERVAL	Nightingale	14	14:105643525:105643623:clu_77622_+	ENSG00000211893	IGHG2	ldld	2	rs28577986	0	unconditioned	4.91726e-16	1.4329e-13	6.83063e-06	0.000991453	0.999002
INTERVAL	Nightingale	14	14:105643525:105643623:clu_77622_+	ENSG00000211893	IGHG2	mldlfc_	0	unconditioned	0	unconditioned	2.13844e-11	3.94335e-06	2.44247e-07	0.0440839	0.955912
INTERVAL	Nightingale	14	14:105643525:105643623:clu_77622_+	ENSG00000211893	IGHG2	mldlfc_	2	rs28577986	0	unconditioned	6.00576e-10	1.75009e-07	6.85958e-06	0.000999898	0.998993
INTERVAL	Nightingale	14	14:105643525:105643623:clu_77622_+	ENSG00000211893	IGHG2	sldlfc_	0	unconditioned	0	unconditioned	7.6551e-12	1.41162e-06	2.45242e-07	0.0442676	0.955731
INTERVAL	Nightingale	14	14:105643525:105643623:clu_77622_+	ENSG00000211893	IGHG2	sldlfc_	2	rs28577986	0	unconditioned	2.13676e-10	6.22656e-08	6.84542e-06	0.000995767	0.998997
INTERVAL	Nightingale	14	14:105643525:105643623:clu_77622_+	ENSG00000211893	IGHG2	sldlpl_	0	unconditioned	0	unconditioned	1.01842e-13	1.878e-08	2.44461e-07	0.0441235	0.955876
INTERVAL	Nightingale	14	14:105643525:105643623:clu_77622_+	ENSG00000211893	IGHG2	sldlpl_	2	rs28577986	0	unconditioned	2.85637e-12	8.32349e-10	6.85638e-06	0.000998965	0.998994
INTERVAL	Nightingale	14	14:105643525:105643623:clu_77622_+	ENSG00000211893	IGHG2	sldltg	0	unconditioned	0	unconditioned	4.58848e-11	8.46129e-06	2.39712e-07	0.0432469	0.956744
INTERVAL	Nightingale	14	14:105643525:105643623:clu_77622_+	ENSG00000211893	IGHG2	sldltg	2	rs28577986	0	unconditioned	1.32577e-09	3.86332e-07	6.92613e-06	0.00101931	0.998973
INTERVAL	Nightingale	14	14:105643525:105643623:clu_77622_+	ENSG00000211893	IGHG2	xsvldlce_	0	unconditioned	0	unconditioned	3.40022e-12	6.27011e-07	2.4513e-07	0.044247	0.955752
INTERVAL	Nightingale	14	14:105643525:105643623:clu_77622_+	ENSG00000211893	IGHG2	xsvldlce_	2	rs28577986	0	unconditioned	9.49744e-11	2.76757e-08	6.84694e-06	0.000996209	0.998997
INTERVAL	Nightingale	14	14:105741795:105741893:clu_213911_-	ENSG00000211896	IGHG1	ldld	0	unconditioned	0	unconditioned	3.00284e-118	1.63065e-13	4.17129e-108	0.00126642	0.998734
INTERVAL	Nightingale	14	14:105741795:105741893:clu_213911_-	ENSG00000211896	IGHG1	ldld	1	rs74093831	0	unconditioned	1.09186e-106	1.63065e-13	1.51671e-96	0.00126642	0.998734
INTERVAL	Nightingale	14	14:105741795:105741893:clu_213911_-	ENSG00000211896	IGHG1	mldlfc_	0	unconditioned	0	unconditioned	3.24055e-112	1.75973e-07	3.70125e-108	0.00101091	0.998989
INTERVAL	Nightingale	14	14:105741795:105741893:clu_213911_-	ENSG00000211896	IGHG1	mldlfc_	1	rs74093831	0	unconditioned	1.17829e-100	1.75973e-07	1.3458e-96	0.00101091	0.998989
INTERVAL	Nightingale	14	14:105741795:105741893:clu_213911_-	ENSG00000211896	IGHG1	sldlfc_	0	unconditioned	0	unconditioned	1.22249e-112	6.63851e-08	3.9164e-108	0.00112787	0.998872
INTERVAL	Nightingale	14	14:105741795:105741893:clu_213911_-	ENSG00000211896	IGHG1	sldlfc_	1	rs74093831	0	unconditioned	4.44505e-101	6.63851e-08	1.42403e-96	0.00112786	0.998872
INTERVAL	Nightingale	14	14:105741795:105741893:clu_213911_-	ENSG00000211896	IGHG1	sldlpl_	0	unconditioned	0	unconditioned	1.56042e-114	8.47362e-10	3.74561e-108	0.00103503	0.998965
INTERVAL	Nightingale	14	14:105741795:105741893:clu_213911_-	ENSG00000211896	IGHG1	sldlpl_	1	rs74093831	0	unconditioned	5.6738e-103	8.47362e-10	1.36193e-96	0.00103503	0.998965
INTERVAL	Nightingale	14	14:105741795:105741893:clu_213911_-	ENSG00000211896	IGHG1	sldltg	0	unconditioned	0	unconditioned	5.63743e-112	3.06132e-07	2.94511e-108	0.000599898	0.9994
INTERVAL	Nightingale	14	14:105741795:105741893:clu_213911_-	ENSG00000211896	IGHG1	sldltg	1	rs74093831	0	unconditioned	2.04981e-100	3.06132e-07	1.07087e-96	0.000599897	0.9994
INTERVAL	Nightingale	14	14:105741795:105741893:clu_213911_-	ENSG00000211896	IGHG1	xsvldlce_	0	unconditioned	0	unconditioned	5.3974e-113	2.93097e-08	3.89112e-108	0.00111412	0.998886
INTERVAL	Nightingale	14	14:105741795:105741893:clu_213911_-	ENSG00000211896	IGHG1	xsvldlce_	1	rs74093831	0	unconditioned	1.96253e-101	2.93097e-08	1.41484e-96	0.00111412	0.998886
INTERVAL	Nightingale	14	14:105741795:105741893:clu_77622_+	ENSG00000211896	IGHG1	ldld	0	unconditioned	0	unconditioned	4.17034e-75	1.61812e-13	5.79308e-65	0.001249	0.998751
INTERVAL	Nightingale	14	14:105741795:105741893:clu_77622_+	ENSG00000211896	IGHG1	ldld	1	rs74093831	0	unconditioned	8.15688e-69	1.58241e-13	1.13308e-58	0.00119935	0.998801
INTERVAL	Nightingale	14	14:105741795:105741893:clu_77622_+	ENSG00000211896	IGHG1	mldlfc_	0	unconditioned	0	unconditioned	4.53375e-69	1.75912e-07	5.1783e-65	0.00101022	0.99899
INTERVAL	Nightingale	14	14:105741795:105741893:clu_77622_+	ENSG00000211896	IGHG1	mldlfc_	1	rs74093831	0	unconditioned	9.05863e-63	1.75735e-07	1.03464e-58	0.00100819	0.998992
INTERVAL	Nightingale	14	14:105741795:105741893:clu_77622_+	ENSG00000211896	IGHG1	sldlfc_	0	unconditioned	0	unconditioned	1.70457e-69	6.61384e-08	5.46083e-65	0.00111996	0.99888
INTERVAL	Nightingale	14	14:105741795:105741893:clu_77622_+	ENSG00000211896	IGHG1	sldlfc_	1	rs74093831	0	unconditioned	3.37243e-63	6.54243e-08	1.0804e-58	0.00109705	0.998903
INTERVAL	Nightingale	14	14:105741795:105741893:clu_77622_+	ENSG00000211896	IGHG1	sldlpl_	0	unconditioned	0	unconditioned	2.18161e-71	8.46479e-10	5.23671e-65	0.00103291	0.998967
INTERVAL	Nightingale	14	14:105741795:105741893:clu_77622_+	ENSG00000211896	IGHG1	sldlpl_	1	rs74093831	0	unconditioned	4.35004e-65	8.43896e-10	1.04418e-58	0.0010267	0.998973
INTERVAL	Nightingale	14	14:105741795:105741893:clu_77622_+	ENSG00000211896	IGHG1	sldltg	0	unconditioned	0	unconditioned	7.98211e-69	3.09711e-07	4.17003e-65	0.000618615	0.999381
INTERVAL	Nightingale	14	14:105741795:105741893:clu_77622_+	ENSG00000211896	IGHG1	sldltg	1	rs74093831	0	unconditioned	1.65323e-62	3.20723e-07	8.63683e-59	0.0006762	0.999323
INTERVAL	Nightingale	14	14:105741795:105741893:clu_77622_+	ENSG00000211896	IGHG1	xsvldlce_	0	unconditioned	0	unconditioned	7.52884e-70	2.92123e-08	5.42772e-65	0.0011071	0.998893
INTERVAL	Nightingale	14	14:105741795:105741893:clu_77622_+	ENSG00000211896	IGHG1	xsvldlce_	1	rs74093831	0	unconditioned	1.49126e-63	2.89301e-08	1.07509e-58	0.00108673	0.998913
INTERVAL	Nightingale	14	14:105742385:105742777:clu_213915_-	ENSG00000211896	IGHG1	ldld	0	unconditioned	0	unconditioned	0	1.63065e-13	0	0.00126642	0.998734
INTERVAL	Nightingale	14	14:105742385:105742777:clu_213915_-	ENSG00000211896	IGHG1	ldld	1	rs74093831	0	unconditioned	0	1.63065e-13	0	0.00126642	0.998734
INTERVAL	Nightingale	14	14:105742385:105742777:clu_213915_-	ENSG00000211896	IGHG1	mldlfc_	0	unconditioned	0	unconditioned	0	1.75973e-07	0	0.00101091	0.998989
INTERVAL	Nightingale	14	14:105742385:105742777:clu_213915_-	ENSG00000211896	IGHG1	mldlfc_	1	rs74093831	0	unconditioned	0	1.75973e-07	0	0.00101091	0.998989
INTERVAL	Nightingale	14	14:105742385:105742777:clu_213915_-	ENSG00000211896	IGHG1	sldlfc_	0	unconditioned	0	unconditioned	0	6.63851e-08	0	0.00112787	0.998872
INTERVAL	Nightingale	14	14:105742385:105742777:clu_213915_-	ENSG00000211896	IGHG1	sldlfc_	1	rs74093831	0	unconditioned	0	6.63851e-08	0	0.00112787	0.998872
INTERVAL	Nightingale	14	14:105742385:105742777:clu_213915_-	ENSG00000211896	IGHG1	sldlpl_	0	unconditioned	0	unconditioned	0	8.47362e-10	0	0.00103503	0.998965
INTERVAL	Nightingale	14	14:105742385:105742777:clu_213915_-	ENSG00000211896	IGHG1	sldlpl_	1	rs74093831	0	unconditioned	0	8.47362e-10	0	0.00103503	0.998965
INTERVAL	Nightingale	14	14:105742385:105742777:clu_213915_-	ENSG00000211896	IGHG1	sldltg	0	unconditioned	0	unconditioned	0	3.06132e-07	0	0.000599898	0.9994
INTERVAL	Nightingale	14	14:105742385:105742777:clu_213915_-	ENSG00000211896	IGHG1	sldltg	1	rs74093831	0	unconditioned	0	3.06132e-07	0	0.000599889	0.9994
INTERVAL	Nightingale	14	14:105742385:105742777:clu_213915_-	ENSG00000211896	IGHG1	xsvldlce_	0	unconditioned	0	unconditioned	0	2.93097e-08	0	0.00111412	0.998886
INTERVAL	Nightingale	14	14:105742385:105742777:clu_213915_-	ENSG00000211896	IGHG1	xsvldlce_	1	rs74093831	0	unconditioned	0	2.93097e-08	0	0.00111412	0.998886
INTERVAL	Nightingale	14	14:105742385:105742777:clu_77624_+	ENSG00000211896	IGHG1	ldld	0	unconditioned	0	unconditioned	3.32878e-236	1.63065e-13	4.62405e-226	0.00126642	0.998734
INTERVAL	Nightingale	14	14:105742385:105742777:clu_77624_+	ENSG00000211896	IGHG1	ldld	1	rs74093831	0	unconditioned	4.52689e-212	1.63065e-13	6.28835e-202	0.00126642	0.998734
INTERVAL	Nightingale	14	14:105742385:105742777:clu_77624_+	ENSG00000211896	IGHG1	mldlfc_	0	unconditioned	0	unconditioned	3.59229e-230	1.75973e-07	4.10299e-226	0.00101091	0.998989
INTERVAL	Nightingale	14	14:105742385:105742777:clu_77624_+	ENSG00000211896	IGHG1	mldlfc_	1	rs74093831	0	unconditioned	4.88523e-206	1.75973e-07	5.57975e-202	0.00101091	0.998989
INTERVAL	Nightingale	14	14:105742385:105742777:clu_77624_+	ENSG00000211896	IGHG1	sldlfc_	0	unconditioned	0	unconditioned	1.35518e-230	6.63851e-08	4.3415e-226	0.00112787	0.998872
INTERVAL	Nightingale	14	14:105742385:105742777:clu_77624_+	ENSG00000211896	IGHG1	sldlfc_	1	rs74093831	0	unconditioned	1.84294e-206	6.63851e-08	5.9041e-202	0.00112787	0.998872
INTERVAL	Nightingale	14	14:105742385:105742777:clu_77624_+	ENSG00000211896	IGHG1	sldlpl_	0	unconditioned	0	unconditioned	1.72979e-232	8.47362e-10	4.15217e-226	0.00103503	0.998965
INTERVAL	Nightingale	14	14:105742385:105742777:clu_77624_+	ENSG00000211896	IGHG1	sldlpl_	1	rs74093831	0	unconditioned	2.35239e-208	8.47362e-10	5.64664e-202	0.00103503	0.998965
INTERVAL	Nightingale	14	14:105742385:105742777:clu_77624_+	ENSG00000211896	IGHG1	sldltg	0	unconditioned	0	unconditioned	6.24933e-230	3.06132e-07	3.26479e-226	0.000599898	0.9994
INTERVAL	Nightingale	14	14:105742385:105742777:clu_77624_+	ENSG00000211896	IGHG1	sldltg	1	rs74093831	0	unconditioned	8.49861e-206	3.06132e-07	4.43983e-202	0.000599889	0.9994
INTERVAL	Nightingale	14	14:105742385:105742777:clu_77624_+	ENSG00000211896	IGHG1	xsvldlce_	0	unconditioned	0	unconditioned	5.98325e-231	2.93097e-08	4.31347e-226	0.00111412	0.998886
INTERVAL	Nightingale	14	14:105742385:105742777:clu_77624_+	ENSG00000211896	IGHG1	xsvldlce_	1	rs74093831	0	unconditioned	8.13675e-207	2.93097e-08	5.86598e-202	0.00111412	0.998886
INTERVAL	Nightingale	14	14:105765415:105765499:clu_214011_-	ENSG00000211897	IGHG3	ldld	0	unconditioned	0	unconditioned	4.80578e-13	2.61867e-13	0.00667577	0.00264695	0.990677
INTERVAL	Nightingale	14	14:105765415:105765499:clu_214011_-	ENSG00000211897	IGHG3	mldlfc_	0	unconditioned	0	unconditioned	5.48218e-07	2.98724e-07	0.00626157	0.00242061	0.991317
INTERVAL	Nightingale	14	14:105765415:105765499:clu_214011_-	ENSG00000211897	IGHG3	sldlfc_	0	unconditioned	0	unconditioned	2.01548e-07	1.09824e-07	0.00645688	0.00252733	0.991015
INTERVAL	Nightingale	14	14:105765415:105765499:clu_214011_-	ENSG00000211897	IGHG3	sldlpl_	0	unconditioned	0	unconditioned	2.62567e-09	1.43073e-09	0.00630263	0.00244305	0.991254
INTERVAL	Nightingale	14	14:105765415:105765499:clu_214011_-	ENSG00000211897	IGHG3	sldltg	0	unconditioned	0	unconditioned	1.0501e-06	5.72199e-07	0.00548594	0.00199677	0.992516
INTERVAL	Nightingale	14	14:105765415:105765499:clu_214011_-	ENSG00000211897	IGHG3	xsvldlce_	0	unconditioned	0	unconditioned	8.92523e-08	4.86336e-08	0.00643442	0.00251506	0.99105
INTERVAL	Nightingale	14	14:105765415:105765524:clu_214011_-	ENSG00000211897	IGHG3	ldld	0	unconditioned	0	unconditioned	1.97719e-15	1.56023e-13	2.74654e-05	0.00116854	0.998804
INTERVAL	Nightingale	14	14:105765415:105765524:clu_214011_-	ENSG00000211897	IGHG3	mldlfc_	0	unconditioned	0	unconditioned	2.23104e-09	1.76055e-07	2.54822e-05	0.00101188	0.998962
INTERVAL	Nightingale	14	14:105765415:105765524:clu_214011_-	ENSG00000211897	IGHG3	sldlfc_	0	unconditioned	0	unconditioned	8.24435e-10	6.50577e-08	2.64119e-05	0.00108532	0.998888
INTERVAL	Nightingale	14	14:105765415:105765524:clu_214011_-	ENSG00000211897	IGHG3	sldlpl_	0	unconditioned	0	unconditioned	1.0697e-11	8.44118e-10	2.56769e-05	0.00102726	0.998947
INTERVAL	Nightingale	14	14:105765415:105765524:clu_214011_-	ENSG00000211897	IGHG3	sldltg	0	unconditioned	0	unconditioned	4.18855e-09	3.30526e-07	2.18819e-05	0.000727488	0.99925
INTERVAL	Nightingale	14	14:105765415:105765524:clu_214011_-	ENSG00000211897	IGHG3	xsvldlce_	0	unconditioned	0	unconditioned	3.64872e-10	2.87927e-08	2.63045e-05	0.00107684	0.998897
INTERVAL	Nightingale	14	14:105769986:105770105:clu_213916_-	ENSG00000211897	IGHG3	ldld	0	unconditioned	0	unconditioned	0	1.63065e-13	0	0.00126642	0.998734
INTERVAL	Nightingale	14	14:105769986:105770105:clu_213916_-	ENSG00000211897	IGHG3	ldld	1	rs74093831	0	unconditioned	0	1.63065e-13	0	0.00126642	0.998734
INTERVAL	Nightingale	14	14:105769986:105770105:clu_213916_-	ENSG00000211897	IGHG3	mldlfc_	0	unconditioned	0	unconditioned	0	1.75973e-07	0	0.00101091	0.998989
INTERVAL	Nightingale	14	14:105769986:105770105:clu_213916_-	ENSG00000211897	IGHG3	mldlfc_	1	rs74093831	0	unconditioned	0	1.75973e-07	0	0.00101091	0.998989
INTERVAL	Nightingale	14	14:105769986:105770105:clu_213916_-	ENSG00000211897	IGHG3	sldlfc_	0	unconditioned	0	unconditioned	0	6.63851e-08	0	0.00112787	0.998872
INTERVAL	Nightingale	14	14:105769986:105770105:clu_213916_-	ENSG00000211897	IGHG3	sldlfc_	1	rs74093831	0	unconditioned	0	6.63851e-08	0	0.00112787	0.998872
INTERVAL	Nightingale	14	14:105769986:105770105:clu_213916_-	ENSG00000211897	IGHG3	sldlpl_	0	unconditioned	0	unconditioned	0	8.47362e-10	0	0.00103503	0.998965
INTERVAL	Nightingale	14	14:105769986:105770105:clu_213916_-	ENSG00000211897	IGHG3	sldlpl_	1	rs74093831	0	unconditioned	0	8.47362e-10	0	0.00103503	0.998965
INTERVAL	Nightingale	14	14:105769986:105770105:clu_213916_-	ENSG00000211897	IGHG3	sldltg	0	unconditioned	0	unconditioned	0	3.06132e-07	0	0.000599895	0.9994
INTERVAL	Nightingale	14	14:105769986:105770105:clu_213916_-	ENSG00000211897	IGHG3	sldltg	1	rs74093831	0	unconditioned	0	3.06132e-07	0	0.000599885	0.9994
INTERVAL	Nightingale	14	14:105769986:105770105:clu_213916_-	ENSG00000211897	IGHG3	xsvldlce_	0	unconditioned	0	unconditioned	0	2.93097e-08	0	0.00111412	0.998886
INTERVAL	Nightingale	14	14:105769986:105770105:clu_213916_-	ENSG00000211897	IGHG3	xsvldlce_	1	rs74093831	0	unconditioned	0	2.93097e-08	0	0.00111412	0.998886
INTERVAL	Nightingale	14	14:105769986:105770293:clu_213916_-	ENSG00000211897	IGHG3	ldld	0	unconditioned	0	unconditioned	0	1.63065e-13	0	0.00126642	0.998734
INTERVAL	Nightingale	14	14:105769986:105770293:clu_213916_-	ENSG00000211897	IGHG3	ldld	1	rs74093831	0	unconditioned	0	1.63065e-13	0	0.00126642	0.998734
INTERVAL	Nightingale	14	14:105769986:105770293:clu_213916_-	ENSG00000211897	IGHG3	mldlfc_	0	unconditioned	0	unconditioned	0	1.75973e-07	0	0.00101091	0.998989
INTERVAL	Nightingale	14	14:105769986:105770293:clu_213916_-	ENSG00000211897	IGHG3	mldlfc_	1	rs74093831	0	unconditioned	0	1.75973e-07	0	0.00101091	0.998989
INTERVAL	Nightingale	14	14:105769986:105770293:clu_213916_-	ENSG00000211897	IGHG3	sldlfc_	0	unconditioned	0	unconditioned	0	6.63851e-08	0	0.00112787	0.998872
INTERVAL	Nightingale	14	14:105769986:105770293:clu_213916_-	ENSG00000211897	IGHG3	sldlfc_	1	rs74093831	0	unconditioned	0	6.63851e-08	0	0.00112787	0.998872
INTERVAL	Nightingale	14	14:105769986:105770293:clu_213916_-	ENSG00000211897	IGHG3	sldlpl_	0	unconditioned	0	unconditioned	0	8.47362e-10	0	0.00103503	0.998965
INTERVAL	Nightingale	14	14:105769986:105770293:clu_213916_-	ENSG00000211897	IGHG3	sldlpl_	1	rs74093831	0	unconditioned	0	8.47362e-10	0	0.00103503	0.998965
INTERVAL	Nightingale	14	14:105769986:105770293:clu_213916_-	ENSG00000211897	IGHG3	sldltg	0	unconditioned	0	unconditioned	0	3.06132e-07	0	0.000599895	0.9994
INTERVAL	Nightingale	14	14:105769986:105770293:clu_213916_-	ENSG00000211897	IGHG3	sldltg	1	rs74093831	0	unconditioned	0	3.06132e-07	0	0.000599885	0.9994
INTERVAL	Nightingale	14	14:105769986:105770293:clu_213916_-	ENSG00000211897	IGHG3	xsvldlce_	0	unconditioned	0	unconditioned	0	2.93097e-08	0	0.00111412	0.998886
INTERVAL	Nightingale	14	14:105769986:105770293:clu_213916_-	ENSG00000211897	IGHG3	xsvldlce_	1	rs74093831	0	unconditioned	0	2.93097e-08	0	0.00111412	0.998886
INTERVAL	Nightingale	14	14:105770149:105770293:clu_213916_-	ENSG00000211897	IGHG3	ldld	2	rs28577986	0	unconditioned	1.16622e-24	1.42583e-13	1.62e-14	0.000981619	0.999018
INTERVAL	Nightingale	14	14:105770149:105770293:clu_213916_-	ENSG00000211897	IGHG3	mldlfc_	2	rs28577986	0	unconditioned	1.4302e-18	1.74858e-07	1.63353e-14	0.000998169	0.999002
INTERVAL	Nightingale	14	14:105770149:105770293:clu_213916_-	ENSG00000211897	IGHG3	sldlfc_	2	rs28577986	0	unconditioned	5.0783e-19	6.20879e-08	1.6269e-14	0.000990061	0.99901
INTERVAL	Nightingale	14	14:105770149:105770293:clu_213916_-	ENSG00000211897	IGHG3	sldlpl_	2	rs28577986	0	unconditioned	6.79916e-21	8.31273e-10	1.63206e-14	0.000996374	0.999004
INTERVAL	Nightingale	14	14:105770149:105770293:clu_213916_-	ENSG00000211897	IGHG3	sldltg	2	rs28577986	0	unconditioned	3.1873e-18	3.89683e-07	1.66511e-14	0.00103682	0.998963
INTERVAL	Nightingale	14	14:105770149:105770293:clu_213916_-	ENSG00000211897	IGHG3	xsvldlce_	2	rs28577986	0	unconditioned	2.25769e-19	2.76028e-08	1.62763e-14	0.000990945	0.999009
INTERVAL	Nightingale	14	14:105770337:105770481:clu_213917_-	ENSG00000211897	IGHG3	ldld	0	unconditioned	0	unconditioned	5.02357e-40	1.53509e-13	6.97831e-30	0.00113354	0.998866
INTERVAL	Nightingale	14	14:105770337:105770481:clu_213917_-	ENSG00000211897	IGHG3	ldld	1	rs74093831	0	unconditioned	5.22907e-44	1.54976e-13	7.26376e-34	0.00115395	0.998846
INTERVAL	Nightingale	14	14:105770337:105770481:clu_213917_-	ENSG00000211897	IGHG3	mldlfc_	0	unconditioned	0	unconditioned	5.74284e-34	1.75488e-07	6.55928e-30	0.00100537	0.998994
INTERVAL	Nightingale	14	14:105770337:105770481:clu_213917_-	ENSG00000211897	IGHG3	mldlfc_	1	rs74093831	0	unconditioned	5.92379e-38	1.75566e-07	6.76596e-34	0.00100626	0.998994
INTERVAL	Nightingale	14	14:105770337:105770481:clu_213917_-	ENSG00000211897	IGHG3	sldlfc_	0	unconditioned	0	unconditioned	2.10919e-34	6.4452e-08	6.75708e-30	0.00106588	0.998934
INTERVAL	Nightingale	14	14:105770337:105770481:clu_213917_-	ENSG00000211897	IGHG3	sldlfc_	1	rs74093831	0	unconditioned	2.18496e-38	6.47567e-08	6.99983e-34	0.00107565	0.998924
INTERVAL	Nightingale	14	14:105770337:105770481:clu_213917_-	ENSG00000211897	IGHG3	sldlpl_	0	unconditioned	0	unconditioned	2.74992e-36	8.40314e-10	6.60088e-30	0.0010181	0.998982
INTERVAL	Nightingale	14	14:105770337:105770481:clu_213917_-	ENSG00000211897	IGHG3	sldlpl_	1	rs74093831	0	unconditioned	2.83913e-40	8.41445e-10	6.815e-34	0.00102081	0.998979
INTERVAL	Nightingale	14	14:105770337:105770481:clu_213917_-	ENSG00000211897	IGHG3	sldltg	0	unconditioned	0	unconditioned	1.10443e-33	3.37489e-07	5.76977e-30	0.000763875	0.999236
INTERVAL	Nightingale	14	14:105770337:105770481:clu_213917_-	ENSG00000211897	IGHG3	sldltg	1	rs74093831	0	unconditioned	1.12019e-37	3.31994e-07	5.85205e-34	0.000735133	0.999265
INTERVAL	Nightingale	14	14:105770337:105770481:clu_213917_-	ENSG00000211897	IGHG3	xsvldlce_	0	unconditioned	0	unconditioned	9.34127e-35	2.85448e-08	6.73435e-30	0.00105892	0.998941
INTERVAL	Nightingale	14	14:105770337:105770481:clu_213917_-	ENSG00000211897	IGHG3	xsvldlce_	1	rs74093831	0	unconditioned	9.67211e-39	2.86657e-08	6.97286e-34	0.00106765	0.998932
INTERVAL	Nightingale	14	14:105770337:105770669:clu_213917_-	ENSG00000211897	IGHG3	ldld	0	unconditioned	0	unconditioned	7.57224e-20	2.26726e-13	1.05187e-09	0.00215163	0.997848
INTERVAL	Nightingale	14	14:105770337:105770669:clu_213917_-	ENSG00000211897	IGHG3	ldld	1	rs74093831	0	unconditioned	6.36608e-19	1.56236e-13	8.8432e-09	0.00117146	0.998829
INTERVAL	Nightingale	14	14:105770337:105770669:clu_213917_-	ENSG00000211897	IGHG3	mldlfc_	0	unconditioned	0	unconditioned	8.43207e-14	2.52471e-07	9.63083e-10	0.00188552	0.998114
INTERVAL	Nightingale	14	14:105770337:105770669:clu_213917_-	ENSG00000211897	IGHG3	mldlfc_	1	rs74093831	0	unconditioned	7.15643e-13	1.75632e-07	8.17383e-09	0.00100702	0.998993
INTERVAL	Nightingale	14	14:105770337:105770669:clu_213917_-	ENSG00000211897	IGHG3	sldlfc_	0	unconditioned	0	unconditioned	3.13523e-14	9.38742e-08	1.00442e-09	0.0020094	0.997991
INTERVAL	Nightingale	14	14:105770337:105770669:clu_213917_-	ENSG00000211897	IGHG3	sldlfc_	1	rs74093831	0	unconditioned	2.64918e-13	6.50159e-08	8.48702e-09	0.00108396	0.998916
INTERVAL	Nightingale	14	14:105770337:105770669:clu_213917_-	ENSG00000211897	IGHG3	sldlpl_	0	unconditioned	0	unconditioned	4.0481e-16	1.21207e-09	9.717e-10	0.00191135	0.998089
INTERVAL	Nightingale	14	14:105770337:105770669:clu_213917_-	ENSG00000211897	IGHG3	sldlpl_	1	rs74093831	0	unconditioned	3.4325e-15	8.42401e-10	8.23934e-09	0.00102311	0.998977
INTERVAL	Nightingale	14	14:105770337:105770669:clu_213917_-	ENSG00000211897	IGHG3	sldltg	0	unconditioned	0	unconditioned	1.54613e-13	4.62939e-07	8.07732e-10	0.00141991	0.99858
INTERVAL	Nightingale	14	14:105770337:105770669:clu_213917_-	ENSG00000211897	IGHG3	sldltg	1	rs74093831	0	unconditioned	1.33445e-12	3.27499e-07	6.97143e-09	0.000711632	0.999288
INTERVAL	Nightingale	14	14:105770337:105770669:clu_213917_-	ENSG00000211897	IGHG3	xsvldlce_	0	unconditioned	0	unconditioned	1.38658e-14	4.15165e-08	9.99617e-10	0.00199502	0.998005
INTERVAL	Nightingale	14	14:105770337:105770669:clu_213917_-	ENSG00000211897	IGHG3	xsvldlce_	1	rs74093831	0	unconditioned	1.17222e-13	2.87684e-08	8.4508e-09	0.00107506	0.998925
INTERVAL	Nightingale	14	14:105770525:105770669:clu_213917_-	ENSG00000211897	IGHG3	ldld	0	unconditioned	0	unconditioned	2.52517e-66	1.61627e-13	3.50775e-56	0.00124643	0.998754
INTERVAL	Nightingale	14	14:105770525:105770669:clu_213917_-	ENSG00000211897	IGHG3	ldld	1	rs74093831	0	unconditioned	2.60801e-63	1.60579e-13	3.62281e-53	0.00123186	0.998768
INTERVAL	Nightingale	14	14:105770525:105770669:clu_213917_-	ENSG00000211897	IGHG3	mldlfc_	0	unconditioned	0	unconditioned	2.74822e-60	1.75903e-07	3.13892e-56	0.00101012	0.99899
INTERVAL	Nightingale	14	14:105770525:105770669:clu_213917_-	ENSG00000211897	IGHG3	mldlfc_	1	rs74093831	0	unconditioned	2.85605e-57	1.75852e-07	3.26209e-53	0.00100953	0.99899
INTERVAL	Nightingale	14	14:105770525:105770669:clu_213917_-	ENSG00000211897	IGHG3	sldlfc_	0	unconditioned	0	unconditioned	1.03274e-60	6.61018e-08	3.30852e-56	0.00111878	0.998881
INTERVAL	Nightingale	14	14:105770525:105770669:clu_213917_-	ENSG00000211897	IGHG3	sldlfc_	1	rs74093831	0	unconditioned	1.0702e-57	6.58937e-08	3.42852e-53	0.00111211	0.998888
INTERVAL	Nightingale	14	14:105770525:105770669:clu_213917_-	ENSG00000211897	IGHG3	sldlpl_	0	unconditioned	0	unconditioned	1.32229e-62	8.46348e-10	3.174e-56	0.00103259	0.998967
INTERVAL	Nightingale	14	14:105770525:105770669:clu_213917_-	ENSG00000211897	IGHG3	sldlpl_	1	rs74093831	0	unconditioned	1.37336e-59	8.45598e-10	3.29659e-53	0.00103079	0.998969
INTERVAL	Nightingale	14	14:105770525:105770669:clu_213917_-	ENSG00000211897	IGHG3	sldltg	0	unconditioned	0	unconditioned	4.84718e-60	3.1025e-07	2.53227e-56	0.000621433	0.999378
INTERVAL	Nightingale	14	14:105770525:105770669:clu_213917_-	ENSG00000211897	IGHG3	sldltg	1	rs74093831	0	unconditioned	5.08953e-57	3.13371e-07	2.65886e-53	0.000637744	0.999362
INTERVAL	Nightingale	14	14:105770525:105770669:clu_213917_-	ENSG00000211897	IGHG3	xsvldlce_	0	unconditioned	0	unconditioned	4.56172e-61	2.91979e-08	3.28865e-56	0.00110606	0.998894
INTERVAL	Nightingale	14	14:105770525:105770669:clu_213917_-	ENSG00000211897	IGHG3	xsvldlce_	1	rs74093831	0	unconditioned	4.72875e-58	2.91157e-08	3.40907e-53	0.00110012	0.9989
INTERVAL	Nightingale	14	14:105770525:105770669:clu_77626_+	ENSG00000211897	IGHG3	ldld	0	unconditioned	0	unconditioned	2.18317e-13	1.70217e-13	0.00303267	0.00136891	0.995598
INTERVAL	Nightingale	14	14:105770525:105770669:clu_77626_+	ENSG00000211897	IGHG3	ldld	1	rs28577986	0	unconditioned	9.84207e-14	1.41165e-13	0.00136717	0.000963269	0.99767
INTERVAL	Nightingale	14	14:105770525:105770669:clu_77626_+	ENSG00000211897	IGHG3	mldlfc_	0	unconditioned	0	unconditioned	2.78489e-07	2.17133e-07	0.00318081	0.00148468	0.995334
INTERVAL	Nightingale	14	14:105770525:105770669:clu_77626_+	ENSG00000211897	IGHG3	mldlfc_	1	rs28577986	0	unconditioned	1.25714e-07	1.80311e-07	0.00143586	0.00106195	0.997502
INTERVAL	Nightingale	14	14:105770525:105770669:clu_77626_+	ENSG00000211897	IGHG3	sldlfc_	0	unconditioned	0	unconditioned	9.69777e-08	7.56115e-08	0.00310681	0.00142685	0.995466
INTERVAL	Nightingale	14	14:105770525:105770669:clu_77626_+	ENSG00000211897	IGHG3	sldlfc_	1	rs28577986	0	unconditioned	4.3748e-08	6.27478e-08	0.00140153	0.00101263	0.997586
INTERVAL	Nightingale	14	14:105770525:105770669:clu_77626_+	ENSG00000211897	IGHG3	sldlpl_	0	unconditioned	0	unconditioned	1.31832e-09	1.02787e-09	0.00316448	0.00147191	0.995364
INTERVAL	Nightingale	14	14:105770525:105770669:clu_77626_+	ENSG00000211897	IGHG3	sldlpl_	1	rs28577986	0	unconditioned	5.95019e-10	8.53436e-10	0.00142828	0.00105106	0.997521
INTERVAL	Nightingale	14	14:105770525:105770669:clu_77626_+	ENSG00000211897	IGHG3	sldltg	0	unconditioned	0	unconditioned	6.85062e-07	5.34129e-07	0.0035789	0.00179577	0.994624
INTERVAL	Nightingale	14	14:105770525:105770669:clu_77626_+	ENSG00000211897	IGHG3	sldltg	1	rs28577986	0	unconditioned	3.10351e-07	4.45137e-07	0.00162134	0.00132844	0.997049
INTERVAL	Nightingale	14	14:105770525:105770669:clu_77626_+	ENSG00000211897	IGHG3	xsvldlce_	0	unconditioned	0	unconditioned	4.32067e-08	3.36874e-08	0.00311488	0.00143315	0.995452
INTERVAL	Nightingale	14	14:105770525:105770669:clu_77626_+	ENSG00000211897	IGHG3	xsvldlce_	1	rs28577986	0	unconditioned	1.94926e-08	2.79582e-08	0.00140527	0.001018	0.997577
INTERVAL	Nightingale	14	14:105770719:105771112:clu_213915_-	ENSG00000211897	IGHG3	ldld	0	unconditioned	0	unconditioned	2.75795e-19	1.59863e-13	3.83111e-09	0.0012219	0.998778
INTERVAL	Nightingale	14	14:105770719:105771112:clu_213915_-	ENSG00000211897	IGHG3	ldld	1	rs74093831	0	unconditioned	4.12572e-20	1.60023e-13	5.73109e-10	0.00122413	0.998776
INTERVAL	Nightingale	14	14:105770719:105771112:clu_213915_-	ENSG00000211897	IGHG3	mldlfc_	0	unconditioned	0	unconditioned	3.03325e-13	1.75821e-07	3.46448e-09	0.00100917	0.998991
INTERVAL	Nightingale	14	14:105770719:105771112:clu_213915_-	ENSG00000211897	IGHG3	mldlfc_	1	rs74093831	0	unconditioned	4.53311e-14	1.75825e-07	5.17756e-10	0.00100922	0.998991
INTERVAL	Nightingale	14	14:105770719:105771112:clu_213915_-	ENSG00000211897	IGHG3	sldlfc_	0	unconditioned	0	unconditioned	1.13434e-13	6.57515e-08	3.63403e-09	0.00110755	0.998892
INTERVAL	Nightingale	14	14:105770719:105771112:clu_213915_-	ENSG00000211897	IGHG3	sldlfc_	1	rs74093831	0	unconditioned	1.69601e-14	6.57827e-08	5.4334e-10	0.00110855	0.998891
INTERVAL	Nightingale	14	14:105770719:105771112:clu_213915_-	ENSG00000211897	IGHG3	sldlpl_	0	unconditioned	0	unconditioned	1.45796e-15	8.45099e-10	3.49968e-09	0.0010296	0.99897
INTERVAL	Nightingale	14	14:105770719:105771112:clu_213915_-	ENSG00000211897	IGHG3	sldlpl_	1	rs74093831	0	unconditioned	2.17909e-16	8.45197e-10	5.23065e-10	0.00102983	0.99897
INTERVAL	Nightingale	14	14:105770719:105771112:clu_213915_-	ENSG00000211897	IGHG3	sldltg	0	unconditioned	0	unconditioned	5.44447e-13	3.15585e-07	2.8443e-09	0.00064933	0.99935
INTERVAL	Nightingale	14	14:105770719:105771112:clu_213915_-	ENSG00000211897	IGHG3	sldltg	1	rs74093831	0	unconditioned	8.12312e-14	3.15069e-07	4.24368e-10	0.000646632	0.999353
INTERVAL	Nightingale	14	14:105770719:105771112:clu_213915_-	ENSG00000211897	IGHG3	xsvldlce_	0	unconditioned	0	unconditioned	5.01335e-14	2.90596e-08	3.61425e-09	0.00109607	0.998904
INTERVAL	Nightingale	14	14:105770719:105771112:clu_213915_-	ENSG00000211897	IGHG3	xsvldlce_	1	rs74093831	0	unconditioned	7.49531e-15	2.90719e-08	5.40355e-10	0.00109696	0.998903
INTERVAL	Nightingale	14	14:105851781:105851908:clu_213918_-	ENSG00000211899	IGHM	ldld	4	rs28577986	0	unconditioned	2.08378e-13	1.59861e-13	0.00289461	0.00122477	0.995881
INTERVAL	Nightingale	14	14:105851781:105851908:clu_213918_-	ENSG00000211899	IGHM	mldlfc_	4	rs28577986	0	unconditioned	2.53649e-07	1.94591e-07	0.00289709	0.00122668	0.995876
INTERVAL	Nightingale	14	14:105851781:105851908:clu_213918_-	ENSG00000211899	IGHM	sldlfc_	4	rs28577986	0	unconditioned	9.03933e-08	6.93469e-08	0.00289587	0.00122574	0.995878
INTERVAL	Nightingale	14	14:105851781:105851908:clu_213918_-	ENSG00000211899	IGHM	sldlpl_	4	rs28577986	0	unconditioned	1.20679e-09	9.25814e-10	0.00289677	0.00122644	0.995877
INTERVAL	Nightingale	14	14:105851781:105851908:clu_213918_-	ENSG00000211899	IGHM	sldltg	4	rs28577986	0	unconditioned	5.55611e-07	4.26247e-07	0.0029026	0.00123092	0.995865
INTERVAL	Nightingale	14	14:105851781:105851908:clu_213918_-	ENSG00000211899	IGHM	xsvldlce_	4	rs28577986	0	unconditioned	4.01704e-08	3.08175e-08	0.00289598	0.00122583	0.995878
INTERVAL	Nightingale	14	14:94379611:94380871:clu_213356_-	ENSG00000197249	SERPINA1	gp	2	rs17580	0	unconditioned	3.82701e-27	4.81981e-17	2.77333e-12	0.0339618	0.966038
INTERVAL	Nightingale	14	14:94379611:94380871:clu_213356_-	ENSG00000197249	SERPINA1	gp	2	rs17580	2	rs17580	4.38123e-28	5.5178e-18	7.94513e-14	6.2508e-07	0.999999
INTERVAL	Nightingale	14	14:94379611:94380871:clu_213356_-	ENSG00000197249	SERPINA1	ldld	2	rs17580	0	unconditioned	1.81506e-28	2.28592e-18	7.94513e-14	6.24789e-07	0.999999
INTERVAL	Nightingale	14	14:94379611:94380871:clu_213356_-	ENSG00000197249	SERPINA1	ldld	2	rs17580	1	rs17580	3.44702e-29	4.34124e-19	7.94513e-14	6.24786e-07	0.999999
INTERVAL	Nightingale	14	14:94379611:94380871:clu_213356_-	ENSG00000197249	SERPINA1	xlhdlc_	2	rs17580	0	unconditioned	6.6169e-33	8.33345e-23	7.94513e-14	6.24788e-07	0.999999
INTERVAL	Nightingale	14	14:94379611:94380871:clu_213356_-	ENSG00000197249	SERPINA1	xlhdlc_	2	rs17580	1	rs17580	5.70978e-34	7.191e-24	7.94513e-14	6.24778e-07	0.999999
INTERVAL	Nightingale	14	14:94379611:94380871:clu_213356_-	ENSG00000197249	SERPINA1	xlhdlce_	2	rs17580	0	unconditioned	1.61909e-31	2.03911e-21	7.96076e-14	2.59526e-06	0.999997
INTERVAL	Nightingale	14	14:94379611:94380871:clu_213356_-	ENSG00000197249	SERPINA1	xlhdlce_	2	rs17580	1	rs17580	1.45524e-32	1.83276e-22	7.94513e-14	6.24813e-07	0.999999
INTERVAL	Nightingale	14	14:94379611:94380871:clu_213356_-	ENSG00000197249	SERPINA1	xlhdlpl_	2	rs17580	0	unconditioned	3.23299e-25	4.07169e-15	8.09593e-14	1.96359e-05	0.99998
INTERVAL	Nightingale	14	14:94379611:94380871:clu_213356_-	ENSG00000197249	SERPINA1	xlhdlpl_	2	rs17580	1	rs17580	5.44691e-26	6.85994e-16	7.94518e-14	6.31746e-07	0.999999
INTERVAL	Nightingale	14	14:94381141:94382592:clu_213356_-	ENSG00000197249	SERPINA1	gp	6	rs17580	0	unconditioned	2.47052e-17	7.82962e-17	0.0179032	0.0558128	0.926284
INTERVAL	Nightingale	14	14:94381141:94382592:clu_213356_-	ENSG00000197249	SERPINA1	gp	6	rs17580	2	rs17580	2.9576e-18	9.37213e-18	0.000536346	0.000700824	0.998763
INTERVAL	Nightingale	14	14:94381141:94382592:clu_213356_-	ENSG00000197249	SERPINA1	ldld	6	rs17580	0	unconditioned	1.22528e-18	3.88317e-18	0.000536346	0.000701034	0.998763
INTERVAL	Nightingale	14	14:94381141:94382592:clu_213356_-	ENSG00000197249	SERPINA1	ldld	6	rs17580	1	rs17580	2.32696e-19	7.37372e-19	0.000536346	0.000700824	0.998763
INTERVAL	Nightingale	14	14:94381141:94382592:clu_213356_-	ENSG00000197249	SERPINA1	xlhdlc_	6	rs17580	0	unconditioned	4.46682e-23	1.41563e-22	0.000536346	0.000701034	0.998763
INTERVAL	Nightingale	14	14:94381141:94382592:clu_213356_-	ENSG00000197249	SERPINA1	xlhdlc_	6	rs17580	1	rs17580	3.85446e-24	1.22141e-23	0.000536346	0.000700824	0.998763
INTERVAL	Nightingale	14	14:94381141:94382592:clu_213356_-	ENSG00000197249	SERPINA1	xlhdlce_	6	rs17580	0	unconditioned	1.09298e-21	3.4639e-21	0.0005374	0.000704378	0.998758
INTERVAL	Nightingale	14	14:94381141:94382592:clu_213356_-	ENSG00000197249	SERPINA1	xlhdlce_	6	rs17580	1	rs17580	9.82378e-23	3.11298e-22	0.000536346	0.000700824	0.998763
INTERVAL	Nightingale	14	14:94381141:94382592:clu_213356_-	ENSG00000197249	SERPINA1	xlhdlpl_	6	rs17580	0	unconditioned	2.18242e-15	6.91655e-15	0.000546512	0.000733294	0.99872
INTERVAL	Nightingale	14	14:94381141:94382592:clu_213356_-	ENSG00000197249	SERPINA1	xlhdlpl_	6	rs17580	1	rs17580	3.677e-16	1.16518e-15	0.00053635	0.000700835	0.998763
INTERVAL	Nightingale	16	16:14950255:14950752:clu_79473_+	ENSG00000183426	NPIPA1	unsat	0	unconditioned	0	unconditioned	1.54166e-26	1.06867e-25	0.0276089	0.190602	0.781789
INTERVAL	Nightingale	16	16:14950255:14950752:clu_79473_+	ENSG00000183426	NPIPA1	unsat	1	rs3198697	0	unconditioned	5.89319e-27	8.70479e-26	0.0105538	0.155056	0.834391
INTERVAL	Nightingale	16	16:14950821:14951615:clu_79473_+	ENSG00000183426	NPIPA1	unsat	0	unconditioned	0	unconditioned	4.25592e-28	5.86505e-27	0.000762172	0.00951372	0.989724
INTERVAL	Nightingale	16	16:15030056:15031735:clu_79474_+	ENSG00000179889	PDXDC1	unsat	4	rs3198697	0	unconditioned	1.85789e-33	4.35841e-27	3.32721e-09	0.00681209	0.993188
INTERVAL	Nightingale	16	16:15034553:15035449:clu_79549_+	ENSG00000179889	PDXDC1	lafa	0	unconditioned	0	unconditioned	9.57133e-26	5.18707e-19	1.11634e-08	0.0595581	0.940442
INTERVAL	Nightingale	16	16:15035553:15036016:clu_79549_+	ENSG00000179889	PDXDC1	lafa	0	unconditioned	0	unconditioned	5.41284e-32	6.75193e-19	6.31318e-15	0.0778279	0.922172
INTERVAL	Nightingale	16	16:15035553:15036016:clu_79549_+	ENSG00000179889	PDXDC1	lafa	2	rs6498540	0	unconditioned	3.90004e-19	6.61199e-19	0.0454876	0.0762396	0.878273
INTERVAL	Nightingale	16	16:71895589:71915626:clu_83112_+	ENSG00000182149	IST1	gp	0	unconditioned	0	unconditioned	3.41923e-25	3.86805e-24	0.000330566	0.00274265	0.996927
INTERVAL	Nightingale	16	16:71895589:71915626:clu_83112_+	ENSG00000182149	IST1	gp	0	unconditioned	1	rs77303550	5.24349e-33	5.93175e-32	0.000331512	0.00275334	0.996915
INTERVAL	Nightingale	16	16:71895589:71915626:clu_83112_+	ENSG00000182149	IST1	gp	1	rs217181	0	unconditioned	9.20011e-25	4.04234e-24	0.000889454	0.00291188	0.996199
INTERVAL	Nightingale	16	16:71895589:71915626:clu_83112_+	ENSG00000182149	IST1	gp	1	rs217181	1	rs77303550	1.41213e-32	6.20458e-32	0.000892798	0.00292657	0.996181
INTERVAL	Nightingale	16	16:71895589:71915626:clu_83112_+	ENSG00000182149	IST1	ldld	0	unconditioned	0	unconditioned	3.53688e-09	4.00114e-08	0.000316701	0.00258563	0.997098
INTERVAL	Nightingale	16	16:71895589:71915626:clu_83112_+	ENSG00000182149	IST1	ldld	1	rs217181	0	unconditioned	9.68854e-09	4.25694e-08	0.000867537	0.00281546	0.996317
INTERVAL	Nightingale	16	16:71895589:71915626:clu_83112_+	ENSG00000182149	IST1	mldlfc_	0	unconditioned	0	unconditioned	5.93365e-12	6.71252e-11	0.00118839	0.0124574	0.986354
INTERVAL	Nightingale	16	16:71895589:71915626:clu_83112_+	ENSG00000182149	IST1	mldlfc_	0	unconditioned	2	rs217179	7.46896e-07	8.44927e-06	0.00760608	0.0851366	0.907248
INTERVAL	Nightingale	16	16:71895589:71915626:clu_83112_+	ENSG00000182149	IST1	mldlfc_	1	rs217181	0	unconditioned	1.59086e-11	6.9899e-11	0.00318616	0.0130155	0.983798
INTERVAL	Nightingale	16	16:71895589:71915626:clu_83112_+	ENSG00000182149	IST1	mldlfc_	1	rs217181	2	rs217179	1.97908e-06	8.69544e-06	0.0201542	0.0876585	0.892177
INTERVAL	Nightingale	16	16:71895589:71915626:clu_83112_+	ENSG00000182149	IST1	mldlpl_	0	unconditioned	0	unconditioned	2.32991e-10	2.63575e-09	0.000528092	0.00497962	0.994492
INTERVAL	Nightingale	16	16:71895589:71915626:clu_83112_+	ENSG00000182149	IST1	mldlpl_	1	rs217181	0	unconditioned	6.24821e-10	2.74533e-09	0.0014162	0.00522915	0.993355
INTERVAL	Nightingale	16	16:71895589:71915626:clu_83112_+	ENSG00000182149	IST1	shdlfc_	0	unconditioned	0	unconditioned	3.33712e-10	3.77516e-09	0.000361587	0.00309396	0.996544
INTERVAL	Nightingale	16	16:71895589:71915626:clu_83112_+	ENSG00000182149	IST1	shdlfc_	1	rs217181	0	unconditioned	9.00728e-10	3.95761e-09	0.000975967	0.00329246	0.995732
INTERVAL	Nightingale	16	16:71895589:71915626:clu_83112_+	ENSG00000182149	IST1	shdlpl_	0	unconditioned	0	unconditioned	2.45683e-09	2.77933e-08	0.000361228	0.00308989	0.996549
INTERVAL	Nightingale	16	16:71895589:71915626:clu_83112_+	ENSG00000182149	IST1	shdlpl_	1	rs217181	0	unconditioned	6.60626e-09	2.90265e-08	0.000971317	0.00327201	0.995757
INTERVAL	Nightingale	16	16:71895589:71915626:clu_83112_+	ENSG00000182149	IST1	sldlce_	0	unconditioned	0	unconditioned	2.3734e-07	2.68495e-06	0.00223899	0.0243555	0.973403
INTERVAL	Nightingale	16	16:71895589:71915626:clu_83112_+	ENSG00000182149	IST1	sldlce_	1	rs217181	0	unconditioned	6.34634e-07	2.78845e-06	0.00598692	0.0253366	0.968673
INTERVAL	Nightingale	16	16:71895589:71915626:clu_83112_+	ENSG00000182149	IST1	sldlfc_	0	unconditioned	0	unconditioned	1.4957e-17	1.69204e-16	0.000362685	0.00310639	0.996531
INTERVAL	Nightingale	16	16:71895589:71915626:clu_83112_+	ENSG00000182149	IST1	sldlfc_	0	unconditioned	1	rs77303550	2.96748e-24	3.35699e-23	0.000379587	0.0032978	0.996323
INTERVAL	Nightingale	16	16:71895589:71915626:clu_83112_+	ENSG00000182149	IST1	sldlfc_	1	rs217181	0	unconditioned	4.01789e-17	1.76538e-16	0.000974275	0.00328502	0.995741
INTERVAL	Nightingale	16	16:71895589:71915626:clu_83112_+	ENSG00000182149	IST1	sldlfc_	1	rs217181	1	rs77303550	7.96102e-24	3.49789e-23	0.00101834	0.00347885	0.995503
INTERVAL	Nightingale	16	16:71895589:71915626:clu_83112_+	ENSG00000182149	IST1	sldlpl_	0	unconditioned	0	unconditioned	1.13244e-10	1.28109e-09	0.000459318	0.00420077	0.99534
INTERVAL	Nightingale	16	16:71895589:71915626:clu_83112_+	ENSG00000182149	IST1	sldlpl_	1	rs217181	0	unconditioned	3.0378e-10	1.33475e-09	0.00123213	0.00441939	0.994348
INTERVAL	Nightingale	16	16:71895589:71915626:clu_83112_+	ENSG00000182149	IST1	sldltg	0	unconditioned	0	unconditioned	4.10303e-08	4.64161e-07	0.000727729	0.00724051	0.992031
INTERVAL	Nightingale	16	16:71895589:71915626:clu_83112_+	ENSG00000182149	IST1	sldltg	1	rs217181	0	unconditioned	1.12089e-07	4.92494e-07	0.00198805	0.00774481	0.990267
INTERVAL	Nightingale	16	16:71895589:71915626:clu_83112_+	ENSG00000182149	IST1	xlhdlfc_	0	unconditioned	0	unconditioned	1.43964e-08	1.62862e-07	0.000353601	0.00300352	0.996643
INTERVAL	Nightingale	16	16:71895589:71915626:clu_83112_+	ENSG00000182149	IST1	xlhdlfc_	0	unconditioned	1	rs217184	7.98786e-12	9.03634e-11	0.000359161	0.00306646	0.996574
INTERVAL	Nightingale	16	16:71895589:71915626:clu_83112_+	ENSG00000182149	IST1	xlhdlfc_	1	rs217181	0	unconditioned	3.91373e-08	1.71961e-07	0.000961279	0.00322785	0.995811
INTERVAL	Nightingale	16	16:71895589:71915626:clu_83112_+	ENSG00000182149	IST1	xlhdlfc_	1	rs217181	1	rs217184	2.16981e-11	9.53366e-11	0.000975619	0.00329092	0.995733
INTERVAL	Nightingale	16	16:71895589:71915626:clu_83112_+	ENSG00000182149	IST1	xsvldlc_	0	unconditioned	0	unconditioned	3.20467e-15	3.62533e-14	0.00028845	0.00226568	0.997446
INTERVAL	Nightingale	16	16:71895589:71915626:clu_83112_+	ENSG00000182149	IST1	xsvldlc_	0	unconditioned	1	rs217181	1.22695e-20	1.38799e-19	0.000285855	0.00223628	0.997478
INTERVAL	Nightingale	16	16:71895589:71915626:clu_83112_+	ENSG00000182149	IST1	xsvldlc_	1	rs217181	0	unconditioned	8.88538e-15	3.90405e-14	0.000799766	0.00251732	0.996683
INTERVAL	Nightingale	16	16:71895589:71915626:clu_83112_+	ENSG00000182149	IST1	xsvldlc_	1	rs217181	1	rs217181	3.40504e-20	1.4961e-19	0.00079331	0.00248891	0.996718
INTERVAL	Nightingale	16	16:71895589:71915626:clu_83112_+	ENSG00000182149	IST1	xsvldlce_	0	unconditioned	0	unconditioned	1.82765e-16	2.06755e-15	0.000290417	0.00228796	0.997422
INTERVAL	Nightingale	16	16:71895589:71915626:clu_83112_+	ENSG00000182149	IST1	xsvldlce_	0	unconditioned	1	rs217181	2.7621e-22	3.12466e-21	0.000288051	0.00226115	0.997451
INTERVAL	Nightingale	16	16:71895589:71915626:clu_83112_+	ENSG00000182149	IST1	xsvldlce_	1	rs217181	0	unconditioned	5.06482e-16	2.22538e-15	0.00080481	0.00253951	0.996656
INTERVAL	Nightingale	16	16:71895589:71915626:clu_83112_+	ENSG00000182149	IST1	xsvldlce_	1	rs217181	1	rs217181	7.66105e-22	3.36609e-21	0.000798945	0.0025137	0.996687
INTERVAL	Nightingale	16	16:71895589:71915626:clu_83112_+	ENSG00000182149	IST1	xsvldlpl_	0	unconditioned	0	unconditioned	1.84826e-10	2.09087e-09	0.000350622	0.00296978	0.99668
INTERVAL	Nightingale	16	16:71895589:71915626:clu_83112_+	ENSG00000182149	IST1	xsvldlpl_	0	unconditioned	1	rs217184	3.60945e-14	4.08323e-13	0.000357828	0.00305137	0.996591
INTERVAL	Nightingale	16	16:71895589:71915626:clu_83112_+	ENSG00000182149	IST1	xsvldlpl_	1	rs217181	0	unconditioned	5.00283e-10	2.19814e-09	0.000949056	0.00317408	0.995877
INTERVAL	Nightingale	16	16:71895589:71915626:clu_83112_+	ENSG00000182149	IST1	xsvldlpl_	1	rs217181	1	rs217184	9.76687e-14	4.29134e-13	0.000968251	0.0032585	0.995773
INTERVAL	Nightingale	16	16:72056243:72056530:clu_83129_+	ENSG00000257017	HP	gp	0	unconditioned	0	unconditioned	5.56037e-60	4.41139e-24	5.37569e-39	0.00326814	0.996732
INTERVAL	Nightingale	16	16:72056243:72056530:clu_83129_+	ENSG00000257017	HP	gp	0	unconditioned	1	rs77303550	8.18625e-68	6.49467e-32	5.17643e-39	0.0031099	0.99689
INTERVAL	Nightingale	16	16:72056243:72056530:clu_83129_+	ENSG00000257017	HP	gp	1	rs217181	0	unconditioned	4.31065e-70	6.18819e-24	4.16748e-49	0.00498764	0.995012
INTERVAL	Nightingale	16	16:72056243:72056530:clu_83129_+	ENSG00000257017	HP	gp	1	rs217181	1	rs77303550	6.00894e-78	8.62618e-32	3.79965e-49	0.00445907	0.995541
INTERVAL	Nightingale	16	16:72056243:72056530:clu_83129_+	ENSG00000257017	HP	gp	2	rs9302635	0	unconditioned	1.41195e-35	2.46389e-10	3.68676e-28	0.00543894	0.994561
INTERVAL	Nightingale	16	16:72056243:72056530:clu_83129_+	ENSG00000257017	HP	gp	2	rs9302635	2	rs9302635	4.77144e-44	8.32628e-19	5.73094e-29	6.3747e-08	1
INTERVAL	Nightingale	16	16:72056243:72056530:clu_83129_+	ENSG00000257017	HP	ldld	0	unconditioned	0	unconditioned	3.26356e-44	2.58919e-08	2.92222e-39	0.0013197	0.99868
INTERVAL	Nightingale	16	16:72056243:72056530:clu_83129_+	ENSG00000257017	HP	ldld	1	rs217181	0	unconditioned	1.79034e-54	2.57013e-08	1.60308e-49	0.00130262	0.998697
INTERVAL	Nightingale	16	16:72056243:72056530:clu_83129_+	ENSG00000257017	HP	mldlfc_	0	unconditioned	0	unconditioned	9.90571e-47	7.85883e-11	1.98391e-38	0.0147543	0.985246
INTERVAL	Nightingale	16	16:72056243:72056530:clu_83129_+	ENSG00000257017	HP	mldlfc_	0	unconditioned	2	rs217179	1.16543e-41	9.24612e-06	1.1869e-37	0.0932576	0.906733
INTERVAL	Nightingale	16	16:72056243:72056530:clu_83129_+	ENSG00000257017	HP	mldlfc_	1	rs217181	0	unconditioned	5.96885e-57	8.56863e-11	1.19543e-48	0.0161773	0.983823
INTERVAL	Nightingale	16	16:72056243:72056530:clu_83129_+	ENSG00000257017	HP	mldlfc_	1	rs217181	2	rs217179	6.92989e-52	9.94826e-06	7.05753e-48	0.100415	0.899575
INTERVAL	Nightingale	16	16:72056243:72056530:clu_83129_+	ENSG00000257017	HP	mldlpl_	0	unconditioned	0	unconditioned	4.21632e-45	3.34507e-09	9.5566e-39	0.00658845	0.993412
INTERVAL	Nightingale	16	16:72056243:72056530:clu_83129_+	ENSG00000257017	HP	mldlpl_	1	rs217181	0	unconditioned	3.06243e-55	4.3963e-09	6.94123e-49	0.00897351	0.991026
INTERVAL	Nightingale	16	16:72056243:72056530:clu_83129_+	ENSG00000257017	HP	shdlfc_	0	unconditioned	0	unconditioned	4.55143e-45	3.61094e-09	4.93162e-39	0.00291548	0.997085
INTERVAL	Nightingale	16	16:72056243:72056530:clu_83129_+	ENSG00000257017	HP	shdlfc_	1	rs217181	0	unconditioned	2.40668e-55	3.45493e-09	2.60772e-49	0.00274627	0.997254
INTERVAL	Nightingale	16	16:72056243:72056530:clu_83129_+	ENSG00000257017	HP	shdlpl_	0	unconditioned	0	unconditioned	3.91576e-44	3.10662e-08	5.75734e-39	0.00357123	0.996429
INTERVAL	Nightingale	16	16:72056243:72056530:clu_83129_+	ENSG00000257017	HP	shdlpl_	1	rs217181	0	unconditioned	2.297e-54	3.29747e-08	3.37727e-49	0.00385212	0.996148
INTERVAL	Nightingale	16	16:72056243:72056530:clu_83129_+	ENSG00000257017	HP	sldlce_	0	unconditioned	0	unconditioned	4.05623e-42	3.21806e-06	3.82656e-38	0.0293879	0.970609
INTERVAL	Nightingale	16	16:72056243:72056530:clu_83129_+	ENSG00000257017	HP	sldlce_	1	rs217181	0	unconditioned	2.61463e-52	3.75345e-06	2.46658e-48	0.0344436	0.965553
INTERVAL	Nightingale	16	16:72056243:72056530:clu_83129_+	ENSG00000257017	HP	sldlfc_	0	unconditioned	0	unconditioned	2.47616e-52	1.9645e-16	6.00431e-39	0.00376737	0.996233
INTERVAL	Nightingale	16	16:72056243:72056530:clu_83129_+	ENSG00000257017	HP	sldlfc_	0	unconditioned	1	rs77303550	5.06215e-59	4.01613e-23	6.47529e-39	0.0041414	0.995859
INTERVAL	Nightingale	16	16:72056243:72056530:clu_83129_+	ENSG00000257017	HP	sldlfc_	1	rs217181	0	unconditioned	1.44716e-62	2.07749e-16	3.50915e-49	0.00404163	0.995958
INTERVAL	Nightingale	16	16:72056243:72056530:clu_83129_+	ENSG00000257017	HP	sldlfc_	1	rs217181	1	rs77303550	2.62873e-69	3.7737e-23	3.36256e-49	0.00383098	0.996169
INTERVAL	Nightingale	16	16:72056243:72056530:clu_83129_+	ENSG00000257017	HP	sldlfc_	2	rs9302635	2	rs9302635	3.01891e-42	5.26807e-17	5.73926e-29	1.51744e-06	0.999998
INTERVAL	Nightingale	16	16:72056243:72056530:clu_83129_+	ENSG00000257017	HP	sldlpl_	0	unconditioned	0	unconditioned	2.02352e-45	1.60539e-09	8.20742e-39	0.00551699	0.994483
INTERVAL	Nightingale	16	16:72056243:72056530:clu_83129_+	ENSG00000257017	HP	sldlpl_	1	rs217181	0	unconditioned	1.40172e-55	2.01225e-09	5.68538e-49	0.00716886	0.992831
INTERVAL	Nightingale	16	16:72056243:72056530:clu_83129_+	ENSG00000257017	HP	sldltg	0	unconditioned	0	unconditioned	3.9288e-43	3.11697e-07	6.96825e-39	0.00453289	0.995467
INTERVAL	Nightingale	16	16:72056243:72056530:clu_83129_+	ENSG00000257017	HP	sldltg	1	rs217181	0	unconditioned	2.12005e-53	3.04345e-07	3.76012e-49	0.00440227	0.995597
INTERVAL	Nightingale	16	16:72056243:72056530:clu_83129_+	ENSG00000257017	HP	xlhdlc_	2	rs9302635	0	unconditioned	8.10952e-33	1.41513e-07	1.12685e-26	0.195834	0.804166
INTERVAL	Nightingale	16	16:72056243:72056530:clu_83129_+	ENSG00000257017	HP	xlhdlfc_	0	unconditioned	0	unconditioned	1.56819e-43	1.24415e-07	3.85176e-39	0.0020579	0.997942
INTERVAL	Nightingale	16	16:72056243:72056530:clu_83129_+	ENSG00000257017	HP	xlhdlfc_	0	unconditioned	1	rs217184	8.83775e-47	7.01155e-11	3.97383e-39	0.00215485	0.997845
INTERVAL	Nightingale	16	16:72056243:72056530:clu_83129_+	ENSG00000257017	HP	xlhdlfc_	1	rs217181	0	unconditioned	7.89005e-54	1.13266e-07	1.93784e-49	0.00178367	0.998216
INTERVAL	Nightingale	16	16:72056243:72056530:clu_83129_+	ENSG00000257017	HP	xlhdlfc_	1	rs217181	1	rs217184	4.33411e-57	6.22186e-11	1.9488e-49	0.00179941	0.998201
INTERVAL	Nightingale	16	16:72056243:72056530:clu_83129_+	ENSG00000257017	HP	xlhdlfc_	2	rs9302635	0	unconditioned	4.52333e-29	0.000789333	4.06445e-27	0.0699965	0.929214
INTERVAL	Nightingale	16	16:72056243:72056530:clu_83129_+	ENSG00000257017	HP	xlhdlfc_	2	rs9302635	2	rs9302635	1.50238e-32	2.62169e-07	1.39445e-28	0.00143479	0.998565
INTERVAL	Nightingale	16	16:72056243:72056530:clu_83129_+	ENSG00000257017	HP	xsvldlc_	0	unconditioned	0	unconditioned	2.32639e-50	1.84567e-14	2.09396e-39	0.000661936	0.999338
INTERVAL	Nightingale	16	16:72056243:72056530:clu_83129_+	ENSG00000257017	HP	xsvldlc_	0	unconditioned	1	rs217181	8.76685e-56	6.9553e-20	2.04251e-39	0.000621074	0.999379
INTERVAL	Nightingale	16	16:72056243:72056530:clu_83129_+	ENSG00000257017	HP	xsvldlc_	1	rs217181	0	unconditioned	1.24891e-60	1.79288e-14	1.12413e-49	0.000614372	0.999386
INTERVAL	Nightingale	16	16:72056243:72056530:clu_83129_+	ENSG00000257017	HP	xsvldlc_	1	rs217181	1	rs217181	4.70783e-66	6.75836e-20	1.09683e-49	0.000575145	0.999425
INTERVAL	Nightingale	16	16:72056243:72056530:clu_83129_+	ENSG00000257017	HP	xsvldlc_	2	rs9302635	2	rs9302635	4.70757e-38	8.21483e-13	8.67866e-29	0.000514965	0.999485
INTERVAL	Nightingale	16	16:72056243:72056530:clu_83129_+	ENSG00000257017	HP	xsvldlce_	0	unconditioned	0	unconditioned	1.33778e-51	1.06135e-15	2.12577e-39	0.000687192	0.999313
INTERVAL	Nightingale	16	16:72056243:72056530:clu_83129_+	ENSG00000257017	HP	xsvldlce_	0	unconditioned	1	rs217181	1.99187e-57	1.58028e-21	2.07728e-39	0.000648689	0.999351
INTERVAL	Nightingale	16	16:72056243:72056530:clu_83129_+	ENSG00000257017	HP	xsvldlce_	1	rs217181	0	unconditioned	7.16262e-62	1.02824e-15	1.13815e-49	0.000634521	0.999365
INTERVAL	Nightingale	16	16:72056243:72056530:clu_83129_+	ENSG00000257017	HP	xsvldlce_	1	rs217181	1	rs217181	1.06689e-67	1.53158e-21	1.11264e-49	0.000597854	0.999402
INTERVAL	Nightingale	16	16:72056243:72056530:clu_83129_+	ENSG00000257017	HP	xsvldlce_	2	rs9302635	2	rs9302635	4.13934e-39	7.22325e-14	6.36509e-29	0.000110836	0.999889
INTERVAL	Nightingale	16	16:72056243:72056530:clu_83129_+	ENSG00000257017	HP	xsvldlpl_	0	unconditioned	0	unconditioned	2.3147e-45	1.8364e-09	4.39109e-39	0.00248621	0.997514
INTERVAL	Nightingale	16	16:72056243:72056530:clu_83129_+	ENSG00000257017	HP	xsvldlpl_	0	unconditioned	1	rs217184	4.5253e-49	3.59021e-13	4.48622e-39	0.00256176	0.997438
INTERVAL	Nightingale	16	16:72056243:72056530:clu_83129_+	ENSG00000257017	HP	xsvldlpl_	1	rs217181	0	unconditioned	1.25295e-55	1.79868e-09	2.3769e-49	0.00241459	0.997585
INTERVAL	Nightingale	16	16:72056243:72056530:clu_83129_+	ENSG00000257017	HP	xsvldlpl_	1	rs217181	1	rs217184	2.35152e-59	3.37574e-13	2.3312e-49	0.00234893	0.997651
INTERVAL	Nightingale	16	16:72056243:72056530:clu_83129_+	ENSG00000257017	HP	xsvldlpl_	2	rs9302635	0	unconditioned	1.12491e-29	0.000196299	8.17917e-27	0.141871	0.857933
INTERVAL	Nightingale	16	16:72056243:72056530:clu_83129_+	ENSG00000257017	HP	xsvldlpl_	2	rs9302635	2	rs9302635	1.16682e-33	2.03614e-08	7.16736e-29	0.000250975	0.999749
INTERVAL	Nightingale	16	16:72056243:72058254:clu_83129_+	ENSG00000257017	HP	gp	0	unconditioned	0	unconditioned	3.637e-194	9.49362e-24	3.5162e-173	0.00818649	0.991814
INTERVAL	Nightingale	16	16:72056243:72058254:clu_83129_+	ENSG00000257017	HP	gp	0	unconditioned	1	rs77303550	4.66055e-202	1.21654e-31	2.94702e-173	0.00669926	0.993301
INTERVAL	Nightingale	16	16:72056243:72058254:clu_83129_+	ENSG00000257017	HP	gp	1	rs217181	0	unconditioned	9.42537e-183	1.22734e-23	9.11231e-162	0.0108766	0.989123
INTERVAL	Nightingale	16	16:72056243:72058254:clu_83129_+	ENSG00000257017	HP	gp	1	rs217181	1	rs77303550	1.12647e-190	1.46685e-31	7.12301e-162	0.00828363	0.991716
INTERVAL	Nightingale	16	16:72056243:72058254:clu_83129_+	ENSG00000257017	HP	gp	2	rs9302635	0	unconditioned	3.76494e-87	2.46388e-10	9.83071e-80	0.00543893	0.994561
INTERVAL	Nightingale	16	16:72056243:72058254:clu_83129_+	ENSG00000257017	HP	gp	2	rs9302635	2	rs9302635	1.2723e-95	8.32628e-19	1.52815e-80	6.26313e-08	1
INTERVAL	Nightingale	16	16:72056243:72058254:clu_83129_+	ENSG00000257017	HP	ldld	0	unconditioned	0	unconditioned	8.27072e-179	2.1589e-08	7.40569e-174	0.000934031	0.999066
INTERVAL	Nightingale	16	16:72056243:72058254:clu_83129_+	ENSG00000257017	HP	ldld	1	rs217181	0	unconditioned	1.62959e-167	2.122e-08	1.45915e-162	0.000900959	0.999099
INTERVAL	Nightingale	16	16:72056243:72058254:clu_83129_+	ENSG00000257017	HP	mldlc	3	rs4788594	0	unconditioned	8.53627e-08	2.85417e-06	0.00259225	0.0857622	0.911643
INTERVAL	Nightingale	16	16:72056243:72058254:clu_83129_+	ENSG00000257017	HP	mldlce	3	rs4788594	0	unconditioned	1.5077e-08	5.0411e-07	0.00261468	0.0865131	0.910872
INTERVAL	Nightingale	16	16:72056243:72058254:clu_83129_+	ENSG00000257017	HP	mldlce_	3	rs4788594	0	unconditioned	1.78991e-07	5.98472e-06	0.0028923	0.0958052	0.901296
INTERVAL	Nightingale	16	16:72056243:72058254:clu_83129_+	ENSG00000257017	HP	mldlfc_	0	unconditioned	0	unconditioned	6.66846e-181	1.74066e-10	1.33555e-172	0.0338956	0.966104
INTERVAL	Nightingale	16	16:72056243:72058254:clu_83129_+	ENSG00000257017	HP	mldlfc_	0	unconditioned	2	rs217179	5.93549e-176	1.54933e-05	6.04483e-172	0.156944	0.84304
INTERVAL	Nightingale	16	16:72056243:72058254:clu_83129_+	ENSG00000257017	HP	mldlfc_	1	rs217181	0	unconditioned	1.57745e-169	2.0541e-10	3.1593e-161	0.0401794	0.959821
INTERVAL	Nightingale	16	16:72056243:72058254:clu_83129_+	ENSG00000257017	HP	mldlfc_	1	rs217181	2	rs217179	1.30441e-164	1.69856e-05	1.32842e-160	0.172155	0.827828
INTERVAL	Nightingale	16	16:72056243:72058254:clu_83129_+	ENSG00000257017	HP	mldlfc_	3	rs4788594	0	unconditioned	2.27535e-11	7.60783e-10	0.00319292	0.105867	0.89094
INTERVAL	Nightingale	16	16:72056243:72058254:clu_83129_+	ENSG00000257017	HP	mldlfc_	3	rs4788594	1	rs35283911	2.50398e-14	8.37208e-13	0.00317269	0.105187	0.89164
INTERVAL	Nightingale	16	16:72056243:72058254:clu_83129_+	ENSG00000257017	HP	mldll	3	rs4788594	0	unconditioned	1.47616e-07	4.93565e-06	0.00264351	0.087478	0.909873
INTERVAL	Nightingale	16	16:72056243:72058254:clu_83129_+	ENSG00000257017	HP	mldlp	3	rs4788594	0	unconditioned	9.78357e-08	3.27121e-06	0.00267798	0.0886317	0.908687
INTERVAL	Nightingale	16	16:72056243:72058254:clu_83129_+	ENSG00000257017	HP	mldlpl_	0	unconditioned	0	unconditioned	4.42673e-179	1.1555e-08	1.00335e-172	0.0252156	0.974784
INTERVAL	Nightingale	16	16:72056243:72058254:clu_83129_+	ENSG00000257017	HP	mldlpl_	1	rs217181	0	unconditioned	1.45986e-167	1.90098e-08	3.30888e-161	0.0421292	0.957871
INTERVAL	Nightingale	16	16:72056243:72058254:clu_83129_+	ENSG00000257017	HP	mldlpl_	3	rs4788594	0	unconditioned	4.27069e-09	1.42794e-07	0.00332931	0.110432	0.886239
INTERVAL	Nightingale	16	16:72056243:72058254:clu_83129_+	ENSG00000257017	HP	shdlfc_	0	unconditioned	0	unconditioned	1.80637e-179	4.71513e-09	1.95725e-173	0.0041131	0.995887
INTERVAL	Nightingale	16	16:72056243:72058254:clu_83129_+	ENSG00000257017	HP	shdlfc_	1	rs217181	0	unconditioned	3.69126e-168	4.80663e-09	3.9996e-162	0.00421235	0.995788
INTERVAL	Nightingale	16	16:72056243:72058254:clu_83129_+	ENSG00000257017	HP	shdlfc_	3	rs4788594	0	unconditioned	4.42605e-05	0.00147988	0.00413877	0.137526	0.856811
INTERVAL	Nightingale	16	16:72056243:72058254:clu_83129_+	ENSG00000257017	HP	shdlpl_	0	unconditioned	0	unconditioned	2.26747e-178	5.91874e-08	3.33385e-173	0.00771002	0.99229
INTERVAL	Nightingale	16	16:72056243:72058254:clu_83129_+	ENSG00000257017	HP	shdlpl_	1	rs217181	0	unconditioned	5.10034e-167	6.64148e-08	7.49902e-162	0.00877374	0.991226
INTERVAL	Nightingale	16	16:72056243:72058254:clu_83129_+	ENSG00000257017	HP	shdlpl_	3	rs4788594	0	unconditioned	5.00314e-06	0.000167284	0.00450148	0.149665	0.845661
INTERVAL	Nightingale	16	16:72056243:72058254:clu_83129_+	ENSG00000257017	HP	sldlc	3	rs4788594	0	unconditioned	2.12822e-08	7.11588e-07	0.00255762	0.0846033	0.912838
INTERVAL	Nightingale	16	16:72056243:72058254:clu_83129_+	ENSG00000257017	HP	sldlce	3	rs4788594	0	unconditioned	3.7308e-09	1.24742e-07	0.00261761	0.0866111	0.910771
INTERVAL	Nightingale	16	16:72056243:72058254:clu_83129_+	ENSG00000257017	HP	sldlce_	0	unconditioned	0	unconditioned	2.99874e-176	7.82758e-06	2.82895e-172	0.0729167	0.927075
INTERVAL	Nightingale	16	16:72056243:72058254:clu_83129_+	ENSG00000257017	HP	sldlce_	1	rs217181	0	unconditioned	7.55153e-165	9.83334e-06	7.12394e-161	0.0918573	0.908133
INTERVAL	Nightingale	16	16:72056243:72058254:clu_83129_+	ENSG00000257017	HP	sldlce_	3	rs4788594	0	unconditioned	3.4772e-07	1.16263e-05	0.00277434	0.091857	0.905357
INTERVAL	Nightingale	16	16:72056243:72058254:clu_83129_+	ENSG00000257017	HP	sldlfc_	0	unconditioned	0	unconditioned	1.62188e-186	4.23358e-16	3.93281e-173	0.00927504	0.990725
INTERVAL	Nightingale	16	16:72056243:72058254:clu_83129_+	ENSG00000257017	HP	sldlfc_	0	unconditioned	1	rs77303550	3.59038e-193	9.37192e-23	4.59266e-173	0.0109992	0.989001
INTERVAL	Nightingale	16	16:72056243:72058254:clu_83129_+	ENSG00000257017	HP	sldlfc_	1	rs217181	0	unconditioned	3.75655e-175	4.89165e-16	9.10906e-162	0.0108724	0.989128
INTERVAL	Nightingale	16	16:72056243:72058254:clu_83129_+	ENSG00000257017	HP	sldlfc_	1	rs217181	1	rs77303550	8.02159e-182	1.04454e-22	1.02609e-161	0.0123737	0.987626
INTERVAL	Nightingale	16	16:72056243:72058254:clu_83129_+	ENSG00000257017	HP	sldlfc_	2	rs9302635	2	rs9302635	8.04988e-94	5.26807e-17	1.53037e-80	1.51632e-06	0.999998
INTERVAL	Nightingale	16	16:72056243:72058254:clu_83129_+	ENSG00000257017	HP	sldlfc_	3	rs4788594	0	unconditioned	2.58966e-13	8.65874e-12	0.00357381	0.118615	0.877811
INTERVAL	Nightingale	16	16:72056243:72058254:clu_83129_+	ENSG00000257017	HP	sldll	3	rs4788594	0	unconditioned	2.45233e-08	8.19956e-07	0.0025661	0.0848872	0.912546
INTERVAL	Nightingale	16	16:72056243:72058254:clu_83129_+	ENSG00000257017	HP	sldlp	3	rs4788594	0	unconditioned	1.34808e-08	4.5074e-07	0.00260013	0.0860259	0.911373
INTERVAL	Nightingale	16	16:72056243:72058254:clu_83129_+	ENSG00000257017	HP	sldlpl_	0	unconditioned	0	unconditioned	1.94522e-179	5.07759e-09	7.88984e-173	0.0196143	0.980386
INTERVAL	Nightingale	16	16:72056243:72058254:clu_83129_+	ENSG00000257017	HP	sldlpl_	1	rs217181	0	unconditioned	5.81378e-168	7.5705e-09	2.35807e-161	0.0297357	0.970264
INTERVAL	Nightingale	16	16:72056243:72058254:clu_83129_+	ENSG00000257017	HP	sldlpl_	3	rs4788594	0	unconditioned	3.23592e-09	1.08196e-07	0.00312333	0.103538	0.893339
INTERVAL	Nightingale	16	16:72056243:72058254:clu_83129_+	ENSG00000257017	HP	sldltg	0	unconditioned	0	unconditioned	1.02226e-177	2.66839e-07	1.81312e-173	0.00373649	0.996263
INTERVAL	Nightingale	16	16:72056243:72058254:clu_83129_+	ENSG00000257017	HP	sldltg	1	rs217181	0	unconditioned	2.0132e-166	2.62152e-07	3.57061e-162	0.00365318	0.996347
INTERVAL	Nightingale	16	16:72056243:72058254:clu_83129_+	ENSG00000257017	HP	sldltg	3	rs4788594	0	unconditioned	4.68542e-07	1.56661e-05	0.00463376	0.154092	0.841258
INTERVAL	Nightingale	16	16:72056243:72058254:clu_83129_+	ENSG00000257017	HP	xlhdlc_	2	rs9302635	0	unconditioned	2.16253e-84	1.41522e-07	3.00492e-78	0.195846	0.804154
INTERVAL	Nightingale	16	16:72056243:72058254:clu_83129_+	ENSG00000257017	HP	xlhdlfc_	0	unconditioned	0	unconditioned	4.56095e-178	1.19054e-07	1.12025e-173	0.0019261	0.998074
INTERVAL	Nightingale	16	16:72056243:72058254:clu_83129_+	ENSG00000257017	HP	xlhdlfc_	0	unconditioned	1	rs217184	2.60411e-181	6.79748e-11	1.17092e-173	0.0020585	0.997942
INTERVAL	Nightingale	16	16:72056243:72058254:clu_83129_+	ENSG00000257017	HP	xlhdlfc_	1	rs217181	0	unconditioned	8.94975e-167	1.16541e-07	2.19811e-162	0.00186417	0.998136
INTERVAL	Nightingale	16	16:72056243:72058254:clu_83129_+	ENSG00000257017	HP	xlhdlfc_	1	rs217181	1	rs217184	5.08957e-170	6.62746e-11	2.28849e-162	0.00198197	0.998018
INTERVAL	Nightingale	16	16:72056243:72058254:clu_83129_+	ENSG00000257017	HP	xlhdlfc_	2	rs9302635	0	unconditioned	1.20615e-80	0.000789335	1.08374e-78	0.0699935	0.929217
INTERVAL	Nightingale	16	16:72056243:72058254:clu_83129_+	ENSG00000257017	HP	xlhdlfc_	2	rs9302635	2	rs9302635	4.00608e-84	2.62169e-07	3.71828e-80	0.00143478	0.998565
INTERVAL	Nightingale	16	16:72056243:72058254:clu_83129_+	ENSG00000257017	HP	xsvldlc_	0	unconditioned	0	unconditioned	5.05985e-185	1.32076e-14	4.55433e-174	0.000188998	0.999811
INTERVAL	Nightingale	16	16:72056243:72058254:clu_83129_+	ENSG00000257017	HP	xsvldlc_	0	unconditioned	1	rs217181	1.89148e-190	4.93732e-20	4.4068e-174	0.000150452	0.99985
INTERVAL	Nightingale	16	16:72056243:72058254:clu_83129_+	ENSG00000257017	HP	xsvldlc_	1	rs217181	0	unconditioned	9.83128e-174	1.2802e-14	8.84906e-163	0.000152446	0.999848
INTERVAL	Nightingale	16	16:72056243:72058254:clu_83129_+	ENSG00000257017	HP	xsvldlc_	1	rs217181	1	rs217181	3.67341e-179	4.78339e-20	8.55835e-163	0.000114554	0.999885
INTERVAL	Nightingale	16	16:72056243:72058254:clu_83129_+	ENSG00000257017	HP	xsvldlc_	2	rs9302635	2	rs9302635	1.25527e-89	8.21482e-13	2.31416e-80	0.000514963	0.999485
INTERVAL	Nightingale	16	16:72056243:72058254:clu_83129_+	ENSG00000257017	HP	xsvldlce_	0	unconditioned	0	unconditioned	2.92148e-186	7.62589e-16	4.64228e-174	0.00021198	0.999788
INTERVAL	Nightingale	16	16:72056243:72058254:clu_83129_+	ENSG00000257017	HP	xsvldlce_	0	unconditioned	1	rs217181	4.3167e-192	1.12678e-21	4.5018e-174	0.000175275	0.999825
INTERVAL	Nightingale	16	16:72056243:72058254:clu_83129_+	ENSG00000257017	HP	xsvldlce_	1	rs217181	0	unconditioned	5.67589e-175	7.39095e-16	9.01911e-163	0.000174611	0.999825
INTERVAL	Nightingale	16	16:72056243:72058254:clu_83129_+	ENSG00000257017	HP	xsvldlce_	1	rs217181	1	rs217181	8.38292e-181	1.09159e-21	8.74238e-163	0.000138541	0.999861
INTERVAL	Nightingale	16	16:72056243:72058254:clu_83129_+	ENSG00000257017	HP	xsvldlce_	2	rs9302635	2	rs9302635	1.10375e-90	7.22324e-14	1.69724e-80	0.000110835	0.999889
INTERVAL	Nightingale	16	16:72056243:72058254:clu_83129_+	ENSG00000257017	HP	xsvldlpl_	0	unconditioned	0	unconditioned	8.05315e-180	2.1021e-09	1.52772e-173	0.00299077	0.997009
INTERVAL	Nightingale	16	16:72056243:72058254:clu_83129_+	ENSG00000257017	HP	xsvldlpl_	0	unconditioned	1	rs217184	1.56751e-183	4.09164e-13	1.55397e-173	0.00305936	0.996941
INTERVAL	Nightingale	16	16:72056243:72058254:clu_83129_+	ENSG00000257017	HP	xsvldlpl_	1	rs217181	0	unconditioned	1.63017e-168	2.12275e-09	3.09249e-162	0.00302996	0.99697
INTERVAL	Nightingale	16	16:72056243:72058254:clu_83129_+	ENSG00000257017	HP	xsvldlpl_	1	rs217181	1	rs217184	3.14318e-172	4.09294e-13	3.11603e-162	0.00306064	0.996939
INTERVAL	Nightingale	16	16:72056243:72058254:clu_83129_+	ENSG00000257017	HP	xsvldlpl_	2	rs9302635	0	unconditioned	2.99955e-81	0.000196299	2.18096e-78	0.14187	0.857933
INTERVAL	Nightingale	16	16:72056243:72058254:clu_83129_+	ENSG00000257017	HP	xsvldlpl_	2	rs9302635	2	rs9302635	3.11132e-85	2.03613e-08	1.91117e-80	0.000250974	0.999749
INTERVAL	Nightingale	16	16:72056631:72057392:clu_83130_+	ENSG00000257017	HP	gp	0	unconditioned	0	unconditioned	0	1.26087e-23	0	0.0112011	0.988799
INTERVAL	Nightingale	16	16:72056631:72057392:clu_83130_+	ENSG00000257017	HP	gp	0	unconditioned	1	rs77303550	0	1.49482e-31	0	0.0084607	0.991539
INTERVAL	Nightingale	16	16:72056631:72057392:clu_83130_+	ENSG00000257017	HP	gp	1	rs217181	0	unconditioned	0	1.26087e-23	1.937e-317	0.0112011	0.988799
INTERVAL	Nightingale	16	16:72056631:72057392:clu_83130_+	ENSG00000257017	HP	gp	1	rs217181	1	rs77303550	0	1.49482e-31	1.50199e-317	0.0084607	0.991539
INTERVAL	Nightingale	16	16:72056631:72057392:clu_83130_+	ENSG00000257017	HP	gp	3	rs763665	0	unconditioned	6.23936e-20	2.58943e-09	1.51025e-12	0.0617394	0.938261
INTERVAL	Nightingale	16	16:72056631:72057392:clu_83130_+	ENSG00000257017	HP	gp	3	rs763665	2	rs9302635	2.24864e-28	9.33218e-18	2.70082e-13	0.010219	0.989781
INTERVAL	Nightingale	16	16:72056631:72057392:clu_83130_+	ENSG00000257017	HP	gp	5	rs34042070	0	unconditioned	1.83251e-11	1.1932e-09	0.00040435	0.0253543	0.974241
INTERVAL	Nightingale	16	16:72056631:72057392:clu_83130_+	ENSG00000257017	HP	ldld	0	unconditioned	0	unconditioned	0	2.11792e-08	0	0.000897307	0.999103
INTERVAL	Nightingale	16	16:72056631:72057392:clu_83130_+	ENSG00000257017	HP	ldld	1	rs217181	0	unconditioned	3.45846e-323	2.11793e-08	3.00949e-318	0.000894817	0.999105
INTERVAL	Nightingale	16	16:72056631:72057392:clu_83130_+	ENSG00000257017	HP	ldld	5	rs34042070	0	unconditioned	3.28598e-07	2.13961e-05	0.000109482	0.006135	0.993734
INTERVAL	Nightingale	16	16:72056631:72057392:clu_83130_+	ENSG00000257017	HP	mldlc	5	rs34042070	0	unconditioned	5.40885e-09	3.52188e-07	0.000164253	0.00970492	0.99013
INTERVAL	Nightingale	16	16:72056631:72057392:clu_83130_+	ENSG00000257017	HP	mldlce	5	rs34042070	0	unconditioned	9.49732e-10	6.18401e-08	0.000164705	0.00973435	0.990101
INTERVAL	Nightingale	16	16:72056631:72057392:clu_83130_+	ENSG00000257017	HP	mldlce_	5	rs34042070	0	unconditioned	8.97617e-09	5.84468e-07	0.000145045	0.00845295	0.991401
INTERVAL	Nightingale	16	16:72056631:72057392:clu_83130_+	ENSG00000257017	HP	mldlfc_	0	unconditioned	0	unconditioned	0	2.09361e-10	0	0.0409716	0.959028
INTERVAL	Nightingale	16	16:72056631:72057392:clu_83130_+	ENSG00000257017	HP	mldlfc_	0	unconditioned	2	rs217179	0	1.71566e-05	0	0.1739	0.826083
INTERVAL	Nightingale	16	16:72056631:72057392:clu_83130_+	ENSG00000257017	HP	mldlfc_	1	rs217181	0	unconditioned	0	2.1149e-10	5.11468e-317	0.0312188	0.968781
INTERVAL	Nightingale	16	16:72056631:72057392:clu_83130_+	ENSG00000257017	HP	mldlfc_	1	rs217181	2	rs217179	2.72625e-320	1.71566e-05	2.77643e-316	0.173899	0.826084
INTERVAL	Nightingale	16	16:72056631:72057392:clu_83130_+	ENSG00000257017	HP	mldlfc_	5	rs34042070	0	unconditioned	9.57606e-13	6.23529e-11	0.000134377	0.00775764	0.992108
INTERVAL	Nightingale	16	16:72056631:72057392:clu_83130_+	ENSG00000257017	HP	mldlfc_	5	rs34042070	1	rs35283911	1.06902e-15	6.9607e-14	0.000135451	0.00782758	0.992037
INTERVAL	Nightingale	16	16:72056631:72057392:clu_83130_+	ENSG00000257017	HP	mldll	5	rs34042070	0	unconditioned	8.7726e-09	5.71213e-07	0.0001571	0.0092387	0.990604
INTERVAL	Nightingale	16	16:72056631:72057392:clu_83130_+	ENSG00000257017	HP	mldlp	5	rs34042070	0	unconditioned	5.62199e-09	3.66066e-07	0.000153886	0.00902922	0.990817
INTERVAL	Nightingale	16	16:72056631:72057392:clu_83130_+	ENSG00000257017	HP	mldlpl_	0	unconditioned	0	unconditioned	0	2.02721e-08	0	0.0449932	0.955007
INTERVAL	Nightingale	16	16:72056631:72057392:clu_83130_+	ENSG00000257017	HP	mldlpl_	1	rs217181	0	unconditioned	3.45846e-323	2.04267e-08	6.14516e-317	0.0377102	0.96229
INTERVAL	Nightingale	16	16:72056631:72057392:clu_83130_+	ENSG00000257017	HP	mldlpl_	5	rs34042070	0	unconditioned	1.52438e-10	9.92575e-09	0.000118836	0.00674469	0.993136
INTERVAL	Nightingale	16	16:72056631:72057392:clu_83130_+	ENSG00000257017	HP	shdlfc_	0	unconditioned	0	unconditioned	0	4.82012e-09	0	0.00422698	0.995773
INTERVAL	Nightingale	16	16:72056631:72057392:clu_83130_+	ENSG00000257017	HP	shdlfc_	1	rs217181	0	unconditioned	9.88131e-324	4.82013e-09	8.29872e-318	0.00422674	0.995773
INTERVAL	Nightingale	16	16:72056631:72057392:clu_83130_+	ENSG00000257017	HP	shdlfc_	5	rs34042070	0	unconditioned	9.7849e-07	6.37127e-05	9.14947e-05	0.00496264	0.994881
INTERVAL	Nightingale	16	16:72056631:72057392:clu_83130_+	ENSG00000257017	HP	shdlpl_	0	unconditioned	0	unconditioned	0	6.72903e-08	0	0.00890259	0.991097
INTERVAL	Nightingale	16	16:72056631:72057392:clu_83130_+	ENSG00000257017	HP	shdlpl_	1	rs217181	0	unconditioned	1.08694e-322	6.72923e-08	1.56745e-317	0.00887311	0.991127
INTERVAL	Nightingale	16	16:72056631:72057392:clu_83130_+	ENSG00000257017	HP	shdlpl_	5	rs34042070	0	unconditioned	1.00545e-07	6.54681e-06	9.04615e-05	0.00489524	0.995008
INTERVAL	Nightingale	16	16:72056631:72057392:clu_83130_+	ENSG00000257017	HP	sldlc	5	rs34042070	0	unconditioned	1.36068e-09	8.85981e-08	0.000163521	0.00965722	0.990179
INTERVAL	Nightingale	16	16:72056631:72057392:clu_83130_+	ENSG00000257017	HP	sldlce	5	rs34042070	0	unconditioned	2.30224e-10	1.49906e-08	0.00016153	0.00952743	0.990311
INTERVAL	Nightingale	16	16:72056631:72057392:clu_83130_+	ENSG00000257017	HP	sldlce_	0	unconditioned	0	unconditioned	0	1.00926e-05	0	0.0943055	0.905684
INTERVAL	Nightingale	16	16:72056631:72057392:clu_83130_+	ENSG00000257017	HP	sldlce_	1	rs217181	0	unconditioned	1.64771e-320	1.03692e-05	1.11886e-316	0.0694812	0.930508
INTERVAL	Nightingale	16	16:72056631:72057392:clu_83130_+	ENSG00000257017	HP	sldlce_	5	rs34042070	0	unconditioned	1.92754e-08	1.25508e-06	0.000153792	0.00902305	0.990822
INTERVAL	Nightingale	16	16:72056631:72057392:clu_83130_+	ENSG00000257017	HP	sldlfc_	0	unconditioned	0	unconditioned	0	4.97505e-16	0	0.0110748	0.988925
INTERVAL	Nightingale	16	16:72056631:72057392:clu_83130_+	ENSG00000257017	HP	sldlfc_	0	unconditioned	1	rs77303550	0	1.06024e-22	0	0.0125746	0.987425
INTERVAL	Nightingale	16	16:72056631:72057392:clu_83130_+	ENSG00000257017	HP	sldlfc_	1	rs217181	0	unconditioned	0	4.97506e-16	1.91658e-317	0.0110724	0.988928
INTERVAL	Nightingale	16	16:72056631:72057392:clu_83130_+	ENSG00000257017	HP	sldlfc_	1	rs217181	1	rs77303550	0	1.06024e-22	2.15505e-317	0.0125746	0.987425
INTERVAL	Nightingale	16	16:72056631:72057392:clu_83130_+	ENSG00000257017	HP	sldlfc_	3	rs763665	2	rs9302635	1.41771e-26	5.88372e-16	2.69522e-13	0.0101958	0.989804
INTERVAL	Nightingale	16	16:72056631:72057392:clu_83130_+	ENSG00000257017	HP	sldlfc_	5	rs34042070	0	unconditioned	8.49653e-15	5.53236e-13	0.000117254	0.00664157	0.993241
INTERVAL	Nightingale	16	16:72056631:72057392:clu_83130_+	ENSG00000257017	HP	sldll	5	rs34042070	0	unconditioned	1.50586e-09	9.80512e-08	0.000157572	0.00926946	0.990573
INTERVAL	Nightingale	16	16:72056631:72057392:clu_83130_+	ENSG00000257017	HP	sldlp	5	rs34042070	0	unconditioned	7.98388e-10	5.19856e-08	0.00015399	0.00903601	0.99081
INTERVAL	Nightingale	16	16:72056631:72057392:clu_83130_+	ENSG00000257017	HP	sldlpl_	0	unconditioned	0	unconditioned	0	7.95326e-09	0	0.0312898	0.96871
INTERVAL	Nightingale	16	16:72056631:72057392:clu_83130_+	ENSG00000257017	HP	sldlpl_	1	rs217181	0	unconditioned	1.4822e-323	7.97755e-09	4.65647e-317	0.0283323	0.971668
INTERVAL	Nightingale	16	16:72056631:72057392:clu_83130_+	ENSG00000257017	HP	sldlpl_	5	rs34042070	0	unconditioned	1.37985e-10	8.98463e-09	0.000133183	0.00767981	0.992187
INTERVAL	Nightingale	16	16:72056631:72057392:clu_83130_+	ENSG00000257017	HP	sldltg	0	unconditioned	0	unconditioned	0	2.61668e-07	0	0.00364467	0.996355
INTERVAL	Nightingale	16	16:72056631:72057392:clu_83130_+	ENSG00000257017	HP	sldltg	1	rs217181	0	unconditioned	4.15015e-322	2.62091e-07	4.81964e-318	0.00203511	0.997965
INTERVAL	Nightingale	16	16:72056631:72057392:clu_83130_+	ENSG00000257017	HP	sldltg	5	rs34042070	0	unconditioned	8.06451e-09	5.25106e-07	7.97555e-05	0.00419742	0.995722
INTERVAL	Nightingale	16	16:72056631:72057392:clu_83130_+	ENSG00000257017	HP	xlhdlc_	3	rs763665	0	unconditioned	6.56583e-20	2.72492e-09	9.12348e-14	0.00278917	0.997211
INTERVAL	Nightingale	16	16:72056631:72057392:clu_83130_+	ENSG00000257017	HP	xlhdlfc_	0	unconditioned	0	unconditioned	0	1.16354e-07	0	0.00185973	0.99814
INTERVAL	Nightingale	16	16:72056631:72057392:clu_83130_+	ENSG00000257017	HP	xlhdlfc_	0	unconditioned	1	rs217184	0	6.61557e-11	0	0.00197662	0.998023
INTERVAL	Nightingale	16	16:72056631:72057392:clu_83130_+	ENSG00000257017	HP	xlhdlfc_	1	rs217181	0	unconditioned	1.82804e-322	1.16354e-07	4.5409e-318	0.00185952	0.99814
INTERVAL	Nightingale	16	16:72056631:72057392:clu_83130_+	ENSG00000257017	HP	xlhdlfc_	1	rs217181	1	rs217184	0	6.61557e-11	4.72679e-318	0.00197662	0.998023
INTERVAL	Nightingale	16	16:72056631:72057392:clu_83130_+	ENSG00000257017	HP	xlhdlfc_	3	rs763665	2	rs9302635	6.30435e-17	2.6164e-06	5.85144e-13	0.0233077	0.97669
INTERVAL	Nightingale	16	16:72056631:72057392:clu_83130_+	ENSG00000257017	HP	xsvldlc_	0	unconditioned	0	unconditioned	0	1.27589e-14	0	0.000148571	0.999851
INTERVAL	Nightingale	16	16:72056631:72057392:clu_83130_+	ENSG00000257017	HP	xsvldlc_	0	unconditioned	1	rs217181	0	4.76705e-20	0	0.000110743	0.999889
INTERVAL	Nightingale	16	16:72056631:72057392:clu_83130_+	ENSG00000257017	HP	xsvldlc_	1	rs217181	0	unconditioned	0	1.27589e-14	1.82487e-318	0.000148571	0.999851
INTERVAL	Nightingale	16	16:72056631:72057392:clu_83130_+	ENSG00000257017	HP	xsvldlc_	1	rs217181	1	rs217181	0	4.76705e-20	1.76482e-318	0.000110743	0.999889
INTERVAL	Nightingale	16	16:72056631:72057392:clu_83130_+	ENSG00000257017	HP	xsvldlc_	3	rs763665	2	rs9302635	2.19593e-22	9.11346e-12	4.04833e-13	0.015817	0.984183
INTERVAL	Nightingale	16	16:72056631:72057392:clu_83130_+	ENSG00000257017	HP	xsvldlce_	0	unconditioned	0	unconditioned	0	7.36618e-16	0	0.000170671	0.999829
INTERVAL	Nightingale	16	16:72056631:72057392:clu_83130_+	ENSG00000257017	HP	xsvldlce_	0	unconditioned	1	rs217181	0	1.08788e-21	0	0.000134661	0.999865
INTERVAL	Nightingale	16	16:72056631:72057392:clu_83130_+	ENSG00000257017	HP	xsvldlce_	1	rs217181	0	unconditioned	0	7.36618e-16	1.85995e-318	0.000170671	0.999829
INTERVAL	Nightingale	16	16:72056631:72057392:clu_83130_+	ENSG00000257017	HP	xsvldlce_	1	rs217181	1	rs217181	0	1.08788e-21	1.80279e-318	0.000134661	0.999865
INTERVAL	Nightingale	16	16:72056631:72057392:clu_83130_+	ENSG00000257017	HP	xsvldlce_	3	rs763665	2	rs9302635	1.93981e-23	8.05052e-13	2.98287e-13	0.0113907	0.988609
INTERVAL	Nightingale	16	16:72056631:72057392:clu_83130_+	ENSG00000257017	HP	xsvldlpl_	0	unconditioned	0	unconditioned	0	2.12564e-09	0	0.00303546	0.996965
INTERVAL	Nightingale	16	16:72056631:72057392:clu_83130_+	ENSG00000257017	HP	xsvldlpl_	0	unconditioned	1	rs217184	0	4.09581e-13	0	0.00306349	0.996937
INTERVAL	Nightingale	16	16:72056631:72057392:clu_83130_+	ENSG00000257017	HP	xsvldlpl_	1	rs217181	0	unconditioned	4.94066e-324	2.12564e-09	6.40736e-318	0.00303529	0.996965
INTERVAL	Nightingale	16	16:72056631:72057392:clu_83130_+	ENSG00000257017	HP	xsvldlpl_	1	rs217181	1	rs217184	0	4.09581e-13	6.45213e-318	0.00306349	0.996937
INTERVAL	Nightingale	16	16:72056631:72057392:clu_83130_+	ENSG00000257017	HP	xsvldlpl_	3	rs763665	2	rs9302635	2.67911e-18	1.11187e-07	1.64568e-13	0.00583564	0.994164
INTERVAL	Nightingale	16	16:72056631:72057392:clu_83130_+	ENSG00000257017	HP	xsvldlpl_	5	rs34042070	0	unconditioned	5.29093e-07	3.4451e-05	0.000381012	0.0238332	0.975751
INTERVAL	Nightingale	16	16:72056631:72059114:clu_83130_+	ENSG00000257017	HP	gp	0	unconditioned	0	unconditioned	0	1.26087e-23	0	0.0112011	0.988799
INTERVAL	Nightingale	16	16:72056631:72059114:clu_83130_+	ENSG00000257017	HP	gp	0	unconditioned	1	rs77303550	0	1.49482e-31	0	0.0084607	0.991539
INTERVAL	Nightingale	16	16:72056631:72059114:clu_83130_+	ENSG00000257017	HP	gp	1	rs217181	0	unconditioned	1.04037e-317	1.26087e-23	1.00582e-296	0.0112011	0.988799
INTERVAL	Nightingale	16	16:72056631:72059114:clu_83130_+	ENSG00000257017	HP	gp	1	rs217181	1	rs77303550	0	1.49482e-31	7.79927e-297	0.0084607	0.991539
INTERVAL	Nightingale	16	16:72056631:72059114:clu_83130_+	ENSG00000257017	HP	gp	3	rs763665	0	unconditioned	1.8419e-30	7.68878e-09	4.80942e-23	0.199963	0.800037
INTERVAL	Nightingale	16	16:72056631:72059114:clu_83130_+	ENSG00000257017	HP	gp	3	rs763665	2	rs9302635	7.9683e-39	3.32626e-17	9.57066e-24	0.0389905	0.96101
INTERVAL	Nightingale	16	16:72056631:72059114:clu_83130_+	ENSG00000257017	HP	ldld	0	unconditioned	0	unconditioned	0	2.11792e-08	0	0.000897306	0.999103
INTERVAL	Nightingale	16	16:72056631:72059114:clu_83130_+	ENSG00000257017	HP	ldld	1	rs217181	0	unconditioned	1.74755e-302	2.11792e-08	1.56477e-297	0.000897306	0.999103
INTERVAL	Nightingale	16	16:72056631:72059114:clu_83130_+	ENSG00000257017	HP	mldlfc_	0	unconditioned	0	unconditioned	0	2.09361e-10	0	0.0409716	0.959028
INTERVAL	Nightingale	16	16:72056631:72059114:clu_83130_+	ENSG00000257017	HP	mldlfc_	0	unconditioned	2	rs217179	0	1.71566e-05	0	0.1739	0.826083
INTERVAL	Nightingale	16	16:72056631:72059114:clu_83130_+	ENSG00000257017	HP	mldlfc_	1	rs217181	0	unconditioned	1.72749e-304	2.09361e-10	3.4598e-296	0.0409716	0.959028
INTERVAL	Nightingale	16	16:72056631:72059114:clu_83130_+	ENSG00000257017	HP	mldlfc_	1	rs217181	2	rs217179	1.41563e-299	1.71566e-05	1.4417e-295	0.173899	0.826083
INTERVAL	Nightingale	16	16:72056631:72059114:clu_83130_+	ENSG00000257017	HP	mldlpl_	0	unconditioned	0	unconditioned	0	2.02721e-08	0	0.0449932	0.955007
INTERVAL	Nightingale	16	16:72056631:72059114:clu_83130_+	ENSG00000257017	HP	mldlpl_	1	rs217181	0	unconditioned	1.6727e-302	2.02721e-08	3.7913e-296	0.0449932	0.955007
INTERVAL	Nightingale	16	16:72056631:72059114:clu_83130_+	ENSG00000257017	HP	shdlfc_	0	unconditioned	0	unconditioned	0	4.82012e-09	0	0.00422698	0.995773
INTERVAL	Nightingale	16	16:72056631:72059114:clu_83130_+	ENSG00000257017	HP	shdlfc_	1	rs217181	0	unconditioned	3.9772e-303	4.82012e-09	4.30942e-297	0.00422698	0.995773
INTERVAL	Nightingale	16	16:72056631:72059114:clu_83130_+	ENSG00000257017	HP	shdlpl_	0	unconditioned	0	unconditioned	0	6.72903e-08	0	0.00890259	0.991097
INTERVAL	Nightingale	16	16:72056631:72059114:clu_83130_+	ENSG00000257017	HP	shdlpl_	1	rs217181	0	unconditioned	5.55228e-302	6.72903e-08	8.16351e-297	0.00890258	0.991097
INTERVAL	Nightingale	16	16:72056631:72059114:clu_83130_+	ENSG00000257017	HP	sldlce_	0	unconditioned	0	unconditioned	0	1.00926e-05	0	0.0943055	0.905684
INTERVAL	Nightingale	16	16:72056631:72059114:clu_83130_+	ENSG00000257017	HP	sldlce_	1	rs217181	0	unconditioned	8.32762e-300	1.00926e-05	7.85607e-296	0.0943051	0.905685
INTERVAL	Nightingale	16	16:72056631:72059114:clu_83130_+	ENSG00000257017	HP	sldlfc_	0	unconditioned	0	unconditioned	0	4.97505e-16	0	0.0110748	0.988925
INTERVAL	Nightingale	16	16:72056631:72059114:clu_83130_+	ENSG00000257017	HP	sldlfc_	0	unconditioned	1	rs77303550	0	1.06024e-22	0	0.0125746	0.987425
INTERVAL	Nightingale	16	16:72056631:72059114:clu_83130_+	ENSG00000257017	HP	sldlfc_	1	rs217181	0	unconditioned	4.10503e-310	4.97505e-16	9.95407e-297	0.0110748	0.988925
INTERVAL	Nightingale	16	16:72056631:72059114:clu_83130_+	ENSG00000257017	HP	sldlfc_	1	rs217181	1	rs77303550	8.74826e-317	1.06024e-22	1.11904e-296	0.0125746	0.987425
INTERVAL	Nightingale	16	16:72056631:72059114:clu_83130_+	ENSG00000257017	HP	sldlfc_	3	rs763665	2	rs9302635	4.97081e-37	2.075e-15	9.45002e-24	0.0384864	0.961514
INTERVAL	Nightingale	16	16:72056631:72059114:clu_83130_+	ENSG00000257017	HP	sldlpl_	0	unconditioned	0	unconditioned	0	7.95326e-09	0	0.0312898	0.96871
INTERVAL	Nightingale	16	16:72056631:72059114:clu_83130_+	ENSG00000257017	HP	sldlpl_	1	rs217181	0	unconditioned	6.56243e-303	7.95326e-09	2.66173e-296	0.0312898	0.96871
INTERVAL	Nightingale	16	16:72056631:72059114:clu_83130_+	ENSG00000257017	HP	sldltg	0	unconditioned	0	unconditioned	0	2.61668e-07	0	0.00364467	0.996355
INTERVAL	Nightingale	16	16:72056631:72059114:clu_83130_+	ENSG00000257017	HP	sldltg	1	rs217181	0	unconditioned	2.15908e-301	2.61668e-07	3.82935e-297	0.00364458	0.996355
INTERVAL	Nightingale	16	16:72056631:72059114:clu_83130_+	ENSG00000257017	HP	xlhdlc_	3	rs763665	0	unconditioned	6.03101e-31	2.51757e-09	8.38032e-25	0.00250076	0.997499
INTERVAL	Nightingale	16	16:72056631:72059114:clu_83130_+	ENSG00000257017	HP	xlhdlfc_	0	unconditioned	0	unconditioned	0	1.16354e-07	0	0.00185973	0.99814
INTERVAL	Nightingale	16	16:72056631:72059114:clu_83130_+	ENSG00000257017	HP	xlhdlfc_	0	unconditioned	1	rs217184	0	6.61557e-11	0	0.00197662	0.998023
INTERVAL	Nightingale	16	16:72056631:72059114:clu_83130_+	ENSG00000257017	HP	xlhdlfc_	1	rs217181	0	unconditioned	9.60069e-302	1.16354e-07	2.35795e-297	0.00185955	0.99814
INTERVAL	Nightingale	16	16:72056631:72059114:clu_83130_+	ENSG00000257017	HP	xlhdlfc_	1	rs217181	1	rs217184	5.45867e-305	6.61557e-11	2.45445e-297	0.00197662	0.998023
INTERVAL	Nightingale	16	16:72056631:72059114:clu_83130_+	ENSG00000257017	HP	xlhdlfc_	3	rs763665	2	rs9302635	1.79666e-27	7.49992e-06	1.66759e-23	0.0686799	0.931313
INTERVAL	Nightingale	16	16:72056631:72059114:clu_83130_+	ENSG00000257017	HP	xsvldlc_	0	unconditioned	0	unconditioned	0	1.27589e-14	0	0.000148571	0.999851
INTERVAL	Nightingale	16	16:72056631:72059114:clu_83130_+	ENSG00000257017	HP	xsvldlc_	0	unconditioned	1	rs217181	0	4.76705e-20	0	0.000110743	0.999889
INTERVAL	Nightingale	16	16:72056631:72059114:clu_83130_+	ENSG00000257017	HP	xsvldlc_	1	rs217181	0	unconditioned	1.05277e-308	1.27589e-14	9.47591e-298	0.000148571	0.999851
INTERVAL	Nightingale	16	16:72056631:72059114:clu_83130_+	ENSG00000257017	HP	xsvldlc_	1	rs217181	1	rs217181	3.93341e-314	4.76705e-20	9.16409e-298	0.000110743	0.999889
INTERVAL	Nightingale	16	16:72056631:72059114:clu_83130_+	ENSG00000257017	HP	xsvldlc_	3	rs763665	2	rs9302635	7.56969e-33	3.15987e-11	1.39552e-23	0.0573113	0.942689
INTERVAL	Nightingale	16	16:72056631:72059114:clu_83130_+	ENSG00000257017	HP	xsvldlce_	0	unconditioned	0	unconditioned	0	7.36618e-16	0	0.000170671	0.999829
INTERVAL	Nightingale	16	16:72056631:72059114:clu_83130_+	ENSG00000257017	HP	xsvldlce_	0	unconditioned	1	rs217181	0	1.08788e-21	0	0.000134661	0.999865
INTERVAL	Nightingale	16	16:72056631:72059114:clu_83130_+	ENSG00000257017	HP	xsvldlce_	1	rs217181	0	unconditioned	6.07801e-310	7.36618e-16	9.65808e-298	0.000170671	0.999829
INTERVAL	Nightingale	16	16:72056631:72059114:clu_83130_+	ENSG00000257017	HP	xsvldlce_	1	rs217181	1	rs217181	8.97635e-316	1.08788e-21	9.36125e-298	0.000134661	0.999865
INTERVAL	Nightingale	16	16:72056631:72059114:clu_83130_+	ENSG00000257017	HP	xsvldlce_	3	rs763665	2	rs9302635	6.76324e-34	2.82323e-12	1.03999e-23	0.0424555	0.957545
INTERVAL	Nightingale	16	16:72056631:72059114:clu_83130_+	ENSG00000257017	HP	xsvldlpl_	0	unconditioned	0	unconditioned	0	2.12564e-09	0	0.00303546	0.996965
INTERVAL	Nightingale	16	16:72056631:72059114:clu_83130_+	ENSG00000257017	HP	xsvldlpl_	0	unconditioned	1	rs217184	0	4.09581e-13	0	0.00306349	0.996937
INTERVAL	Nightingale	16	16:72056631:72059114:clu_83130_+	ENSG00000257017	HP	xsvldlpl_	1	rs217181	0	unconditioned	1.75391e-303	2.12564e-09	3.32724e-297	0.00303544	0.996965
INTERVAL	Nightingale	16	16:72056631:72059114:clu_83130_+	ENSG00000257017	HP	xsvldlpl_	1	rs217181	1	rs217184	3.37955e-307	4.09581e-13	3.35036e-297	0.00306349	0.996937
INTERVAL	Nightingale	16	16:72056631:72059114:clu_83130_+	ENSG00000257017	HP	xsvldlpl_	3	rs763665	2	rs9302635	3.60176e-29	1.50351e-07	2.21243e-24	0.00824375	0.991756
INTERVAL	Nightingale	16	16:72057466:72058254:clu_83129_+	ENSG00000257017	HP	gp	0	unconditioned	0	unconditioned	0	1.26087e-23	0	0.0112011	0.988799
INTERVAL	Nightingale	16	16:72057466:72058254:clu_83129_+	ENSG00000257017	HP	gp	0	unconditioned	1	rs77303550	0	1.49482e-31	0	0.0084607	0.991539
INTERVAL	Nightingale	16	16:72057466:72058254:clu_83129_+	ENSG00000257017	HP	gp	1	rs217181	0	unconditioned	0	1.26087e-23	0	0.0112011	0.988799
INTERVAL	Nightingale	16	16:72057466:72058254:clu_83129_+	ENSG00000257017	HP	gp	1	rs217181	1	rs77303550	0	1.49482e-31	0	0.0084607	0.991539
INTERVAL	Nightingale	16	16:72057466:72058254:clu_83129_+	ENSG00000257017	HP	ldld	0	unconditioned	0	unconditioned	0	2.11792e-08	0	0.000897306	0.999103
INTERVAL	Nightingale	16	16:72057466:72058254:clu_83129_+	ENSG00000257017	HP	ldld	1	rs217181	0	unconditioned	0	2.11793e-08	0	0.000894626	0.999105
INTERVAL	Nightingale	16	16:72057466:72058254:clu_83129_+	ENSG00000257017	HP	ldld	3	rs3794695	0	unconditioned	6.88217e-15	0.000169775	2.293e-12	0.0556215	0.944209
INTERVAL	Nightingale	16	16:72057466:72058254:clu_83129_+	ENSG00000257017	HP	mldlc	1	rs217181	0	unconditioned	0	0.00117965	0	0.0564192	0.942401
INTERVAL	Nightingale	16	16:72057466:72058254:clu_83129_+	ENSG00000257017	HP	mldlc	3	rs3794695	0	unconditioned	8.87742e-18	2.18996e-07	2.69585e-13	0.005656	0.994344
INTERVAL	Nightingale	16	16:72057466:72058254:clu_83129_+	ENSG00000257017	HP	mldlce	1	rs217181	0	unconditioned	0	0.000211564	0	0.0250626	0.974726
INTERVAL	Nightingale	16	16:72057466:72058254:clu_83129_+	ENSG00000257017	HP	mldlce	3	rs3794695	0	unconditioned	1.58291e-18	3.90487e-08	2.74513e-13	0.00577769	0.994222
INTERVAL	Nightingale	16	16:72057466:72058254:clu_83129_+	ENSG00000257017	HP	mldlce_	1	rs217181	0	unconditioned	0	0.000158883	0	0.0231988	0.976642
INTERVAL	Nightingale	16	16:72057466:72058254:clu_83129_+	ENSG00000257017	HP	mldlce_	3	rs3794695	0	unconditioned	1.59284e-17	3.92936e-07	2.57386e-13	0.00535477	0.994645
INTERVAL	Nightingale	16	16:72057466:72058254:clu_83129_+	ENSG00000257017	HP	mldlfc_	0	unconditioned	0	unconditioned	0	2.09361e-10	0	0.0409716	0.959028
INTERVAL	Nightingale	16	16:72057466:72058254:clu_83129_+	ENSG00000257017	HP	mldlfc_	0	unconditioned	2	rs217179	0	1.71566e-05	0	0.1739	0.826083
INTERVAL	Nightingale	16	16:72057466:72058254:clu_83129_+	ENSG00000257017	HP	mldlfc_	1	rs217181	0	unconditioned	0	2.15698e-10	0	0.0119438	0.988056
INTERVAL	Nightingale	16	16:72057466:72058254:clu_83129_+	ENSG00000257017	HP	mldlfc_	1	rs217181	1	rs35283911	0	1.75404e-07	0	0.0120987	0.987901
INTERVAL	Nightingale	16	16:72057466:72058254:clu_83129_+	ENSG00000257017	HP	mldlfc_	1	rs217181	2	rs217179	0	1.71566e-05	0	0.173899	0.826084
INTERVAL	Nightingale	16	16:72057466:72058254:clu_83129_+	ENSG00000257017	HP	mldlfc_	2	rs9302635	0	unconditioned	5.24681e-172	0.000257202	4.34667e-169	0.212289	0.787454
INTERVAL	Nightingale	16	16:72057466:72058254:clu_83129_+	ENSG00000257017	HP	mldlfc_	3	rs3794695	0	unconditioned	2.10329e-21	5.18858e-11	2.95147e-13	0.00628724	0.993713
INTERVAL	Nightingale	16	16:72057466:72058254:clu_83129_+	ENSG00000257017	HP	mldlfc_	3	rs3794695	1	rs35283911	2.40084e-24	5.92259e-14	3.042e-13	0.00651078	0.993489
INTERVAL	Nightingale	16	16:72057466:72058254:clu_83129_+	ENSG00000257017	HP	mldll	1	rs217181	0	unconditioned	0	0.0017928	0	0.0695403	0.928667
INTERVAL	Nightingale	16	16:72057466:72058254:clu_83129_+	ENSG00000257017	HP	mldll	3	rs3794695	0	unconditioned	1.47635e-17	3.64198e-07	2.64385e-13	0.00552761	0.994472
INTERVAL	Nightingale	16	16:72057466:72058254:clu_83129_+	ENSG00000257017	HP	mldlp	1	rs217181	0	unconditioned	0	0.000953953	0	0.0477399	0.951306
INTERVAL	Nightingale	16	16:72057466:72058254:clu_83129_+	ENSG00000257017	HP	mldlp	3	rs3794695	0	unconditioned	9.62568e-18	2.37455e-07	2.63476e-13	0.00550516	0.994495
INTERVAL	Nightingale	16	16:72057466:72058254:clu_83129_+	ENSG00000257017	HP	mldlpl_	0	unconditioned	0	unconditioned	0	2.02721e-08	0	0.0449932	0.955007
INTERVAL	Nightingale	16	16:72057466:72058254:clu_83129_+	ENSG00000257017	HP	mldlpl_	1	rs217181	0	unconditioned	0	2.0597e-08	0	0.0296861	0.970314
INTERVAL	Nightingale	16	16:72057466:72058254:clu_83129_+	ENSG00000257017	HP	mldlpl_	3	rs3794695	0	unconditioned	3.0195e-19	7.44877e-09	2.35392e-13	0.00481166	0.995188
INTERVAL	Nightingale	16	16:72057466:72058254:clu_83129_+	ENSG00000257017	HP	shdlfc_	0	unconditioned	0	unconditioned	0	4.82013e-09	0	0.00422698	0.995773
INTERVAL	Nightingale	16	16:72057466:72058254:clu_83129_+	ENSG00000257017	HP	shdlfc_	1	rs217181	0	unconditioned	0	4.82013e-09	0	0.00422656	0.995773
INTERVAL	Nightingale	16	16:72057466:72058254:clu_83129_+	ENSG00000257017	HP	shdlfc_	3	rs3794695	0	unconditioned	4.39925e-15	0.000108524	4.11356e-13	0.00915694	0.990735
INTERVAL	Nightingale	16	16:72057466:72058254:clu_83129_+	ENSG00000257017	HP	shdlpl_	0	unconditioned	0	unconditioned	0	6.72903e-08	0	0.00890259	0.991097
INTERVAL	Nightingale	16	16:72057466:72058254:clu_83129_+	ENSG00000257017	HP	shdlpl_	1	rs217181	0	unconditioned	0	6.72942e-08	0	0.00884451	0.991155
INTERVAL	Nightingale	16	16:72057466:72058254:clu_83129_+	ENSG00000257017	HP	shdlpl_	3	rs3794695	0	unconditioned	4.24031e-16	1.04604e-05	3.81506e-13	0.00841975	0.99157
INTERVAL	Nightingale	16	16:72057466:72058254:clu_83129_+	ENSG00000257017	HP	sldlc	1	rs217181	0	unconditioned	0	0.00023438	0	0.0254548	0.974311
INTERVAL	Nightingale	16	16:72057466:72058254:clu_83129_+	ENSG00000257017	HP	sldlc	3	rs3794695	0	unconditioned	2.26376e-18	5.58443e-08	2.7205e-13	0.00571689	0.994283
INTERVAL	Nightingale	16	16:72057466:72058254:clu_83129_+	ENSG00000257017	HP	sldlce	1	rs217181	0	unconditioned	0	2.36425e-05	0	0.0102065	0.98977
INTERVAL	Nightingale	16	16:72057466:72058254:clu_83129_+	ENSG00000257017	HP	sldlce	3	rs3794695	0	unconditioned	3.95921e-19	9.76693e-09	2.77787e-13	0.00585855	0.994141
INTERVAL	Nightingale	16	16:72057466:72058254:clu_83129_+	ENSG00000257017	HP	sldlce_	0	unconditioned	0	unconditioned	0	1.00926e-05	0	0.0943055	0.905684
INTERVAL	Nightingale	16	16:72057466:72058254:clu_83129_+	ENSG00000257017	HP	sldlce_	1	rs217181	0	unconditioned	0	1.09708e-05	0	0.0154945	0.984495
INTERVAL	Nightingale	16	16:72057466:72058254:clu_83129_+	ENSG00000257017	HP	sldlce_	3	rs3794695	0	unconditioned	3.62544e-17	8.94354e-07	2.89261e-13	0.00614189	0.993857
INTERVAL	Nightingale	16	16:72057466:72058254:clu_83129_+	ENSG00000257017	HP	sldlfc_	0	unconditioned	0	unconditioned	0	4.97505e-16	0	0.0110748	0.988925
INTERVAL	Nightingale	16	16:72057466:72058254:clu_83129_+	ENSG00000257017	HP	sldlfc_	0	unconditioned	1	rs77303550	0	1.06024e-22	0	0.0125746	0.987425
INTERVAL	Nightingale	16	16:72057466:72058254:clu_83129_+	ENSG00000257017	HP	sldlfc_	1	rs217181	0	unconditioned	0	4.97509e-16	0	0.011068	0.988932
INTERVAL	Nightingale	16	16:72057466:72058254:clu_83129_+	ENSG00000257017	HP	sldlfc_	1	rs217181	1	rs77303550	0	1.06024e-22	0	0.0125746	0.987425
INTERVAL	Nightingale	16	16:72057466:72058254:clu_83129_+	ENSG00000257017	HP	sldlfc_	2	rs9302635	0	unconditioned	1.55915e-175	7.64303e-08	4.01717e-169	0.19612	0.80388
INTERVAL	Nightingale	16	16:72057466:72058254:clu_83129_+	ENSG00000257017	HP	sldlfc_	3	rs3794695	0	unconditioned	2.3273e-23	5.74119e-13	3.21173e-13	0.00692991	0.99307
INTERVAL	Nightingale	16	16:72057466:72058254:clu_83129_+	ENSG00000257017	HP	sldlfc_	3	rs3794695	1	rs77303550	1.86649e-18	4.60442e-08	9.74405e-12	0.239614	0.760386
INTERVAL	Nightingale	16	16:72057466:72058254:clu_83129_+	ENSG00000257017	HP	sldll	1	rs217181	0	unconditioned	0	0.000338666	0	0.0410118	0.95865
INTERVAL	Nightingale	16	16:72057466:72058254:clu_83129_+	ENSG00000257017	HP	sldll	3	rs3794695	0	unconditioned	2.53884e-18	6.26302e-08	2.65663e-13	0.00555915	0.994441
INTERVAL	Nightingale	16	16:72057466:72058254:clu_83129_+	ENSG00000257017	HP	sldlp	1	rs217181	0	unconditioned	0	0.000139878	0	0.0256487	0.974211
INTERVAL	Nightingale	16	16:72057466:72058254:clu_83129_+	ENSG00000257017	HP	sldlp	3	rs3794695	0	unconditioned	1.37312e-18	3.38733e-08	2.64842e-13	0.0055389	0.994461
INTERVAL	Nightingale	16	16:72057466:72058254:clu_83129_+	ENSG00000257017	HP	sldlpl_	0	unconditioned	0	unconditioned	0	7.95327e-09	0	0.0312898	0.96871
INTERVAL	Nightingale	16	16:72057466:72058254:clu_83129_+	ENSG00000257017	HP	sldlpl_	1	rs217181	0	unconditioned	0	8.01474e-09	0	0.0238016	0.976198
INTERVAL	Nightingale	16	16:72057466:72058254:clu_83129_+	ENSG00000257017	HP	sldlpl_	3	rs3794695	0	unconditioned	2.88796e-19	7.12427e-09	2.78747e-13	0.00588225	0.994118
INTERVAL	Nightingale	16	16:72057466:72058254:clu_83129_+	ENSG00000257017	HP	sldltg	0	unconditioned	0	unconditioned	0	2.61668e-07	0	0.00364467	0.996355
INTERVAL	Nightingale	16	16:72057466:72058254:clu_83129_+	ENSG00000257017	HP	sldltg	1	rs217181	0	unconditioned	0	2.62344e-07	0	0.00106988	0.99893
INTERVAL	Nightingale	16	16:72057466:72058254:clu_83129_+	ENSG00000257017	HP	sldltg	3	rs3794695	0	unconditioned	3.17292e-17	7.82723e-07	3.13792e-13	0.00674764	0.993252
INTERVAL	Nightingale	16	16:72057466:72058254:clu_83129_+	ENSG00000257017	HP	xlhdlc_	2	rs9302635	0	unconditioned	4.99332e-177	2.44775e-09	6.93841e-171	0.00240365	0.997596
INTERVAL	Nightingale	16	16:72057466:72058254:clu_83129_+	ENSG00000257017	HP	xlhdlfc_	0	unconditioned	0	unconditioned	0	1.16354e-07	0	0.00185973	0.99814
INTERVAL	Nightingale	16	16:72057466:72058254:clu_83129_+	ENSG00000257017	HP	xlhdlfc_	0	unconditioned	1	rs217184	0	6.61557e-11	0	0.00197662	0.998023
INTERVAL	Nightingale	16	16:72057466:72058254:clu_83129_+	ENSG00000257017	HP	xlhdlfc_	1	rs217181	0	unconditioned	0	1.16354e-07	0	0.00185949	0.99814
INTERVAL	Nightingale	16	16:72057466:72058254:clu_83129_+	ENSG00000257017	HP	xlhdlfc_	1	rs217181	1	rs217184	0	6.61557e-11	0	0.00197662	0.998023
INTERVAL	Nightingale	16	16:72057466:72058254:clu_83129_+	ENSG00000257017	HP	xlhdlfc_	2	rs9302635	2	rs9302635	1.68272e-173	8.24882e-06	1.56184e-169	0.0756379	0.924354
INTERVAL	Nightingale	16	16:72057466:72058254:clu_83129_+	ENSG00000257017	HP	xsvldlc_	0	unconditioned	0	unconditioned	0	1.27589e-14	0	0.000148571	0.999851
INTERVAL	Nightingale	16	16:72057466:72058254:clu_83129_+	ENSG00000257017	HP	xsvldlc_	0	unconditioned	1	rs217181	0	4.76705e-20	0	0.000110743	0.999889
INTERVAL	Nightingale	16	16:72057466:72058254:clu_83129_+	ENSG00000257017	HP	xsvldlc_	1	rs217181	0	unconditioned	0	1.27589e-14	0	0.000148571	0.999851
INTERVAL	Nightingale	16	16:72057466:72058254:clu_83129_+	ENSG00000257017	HP	xsvldlc_	1	rs217181	1	rs217181	0	4.76705e-20	0	0.000110743	0.999889
INTERVAL	Nightingale	16	16:72057466:72058254:clu_83129_+	ENSG00000257017	HP	xsvldlce_	0	unconditioned	0	unconditioned	0	7.36618e-16	0	0.000170671	0.999829
INTERVAL	Nightingale	16	16:72057466:72058254:clu_83129_+	ENSG00000257017	HP	xsvldlce_	0	unconditioned	1	rs217181	0	1.08788e-21	0	0.000134661	0.999865
INTERVAL	Nightingale	16	16:72057466:72058254:clu_83129_+	ENSG00000257017	HP	xsvldlce_	1	rs217181	0	unconditioned	0	7.36618e-16	0	0.000170671	0.999829
INTERVAL	Nightingale	16	16:72057466:72058254:clu_83129_+	ENSG00000257017	HP	xsvldlce_	1	rs217181	1	rs217181	0	1.08788e-21	0	0.000134661	0.999865
INTERVAL	Nightingale	16	16:72057466:72058254:clu_83129_+	ENSG00000257017	HP	xsvldlpl_	0	unconditioned	0	unconditioned	0	2.12564e-09	0	0.00303546	0.996965
INTERVAL	Nightingale	16	16:72057466:72058254:clu_83129_+	ENSG00000257017	HP	xsvldlpl_	0	unconditioned	1	rs217184	0	4.09581e-13	0	0.00306349	0.996937
INTERVAL	Nightingale	16	16:72057466:72058254:clu_83129_+	ENSG00000257017	HP	xsvldlpl_	1	rs217181	0	unconditioned	0	2.12564e-09	0	0.00303514	0.996965
INTERVAL	Nightingale	16	16:72057466:72058254:clu_83129_+	ENSG00000257017	HP	xsvldlpl_	1	rs217181	1	rs217184	0	4.09581e-13	0	0.00306349	0.996937
INTERVAL	Nightingale	16	16:72057466:72058254:clu_83129_+	ENSG00000257017	HP	xsvldlpl_	2	rs9302635	2	rs9302635	4.01001e-174	1.96573e-06	2.4632e-169	0.119868	0.88013
INTERVAL	Nightingale	16	16:72057466:72058254:clu_83129_+	ENSG00000257017	HP	xsvldlpl_	3	rs3794695	0	unconditioned	2.35227e-15	5.80279e-05	1.69263e-12	0.0407961	0.959146
INTERVAL	Nightingale	16	16:72057466:72059143:clu_83129_+	ENSG00000257017	HP	gp	2	rs763665	2	rs9302635	2.19148e-20	3.87354e-17	2.63217e-05	0.0455704	0.954403
INTERVAL	Nightingale	16	16:72057466:72059143:clu_83129_+	ENSG00000257017	HP	mldlc	1	rs6499560	0	unconditioned	8.86449e-42	3.05192e-07	2.69236e-37	0.0082777	0.991722
INTERVAL	Nightingale	16	16:72057466:72059143:clu_83129_+	ENSG00000257017	HP	mldlce	1	rs6499560	0	unconditioned	1.6051e-42	5.52615e-08	2.78412e-37	0.00859392	0.991406
INTERVAL	Nightingale	16	16:72057466:72059143:clu_83129_+	ENSG00000257017	HP	mldlce_	1	rs6499560	0	unconditioned	1.59931e-41	5.50621e-07	2.5999e-37	0.00795906	0.99204
INTERVAL	Nightingale	16	16:72057466:72059143:clu_83129_+	ENSG00000257017	HP	mldlfc_	1	rs6499560	0	unconditioned	2.21337e-45	7.62031e-11	4.43291e-37	0.0142762	0.985724
INTERVAL	Nightingale	16	16:72057466:72059143:clu_83129_+	ENSG00000257017	HP	mldlfc_	1	rs6499560	1	rs35283911	2.6927e-48	9.2706e-14	3.41181e-37	0.0107572	0.989243
INTERVAL	Nightingale	16	16:72057466:72059143:clu_83129_+	ENSG00000257017	HP	mldll	1	rs6499560	0	unconditioned	1.42083e-41	4.89172e-07	2.54483e-37	0.00776926	0.99223
INTERVAL	Nightingale	16	16:72057466:72059143:clu_83129_+	ENSG00000257017	HP	mldlp	1	rs6499560	0	unconditioned	9.096e-42	3.13163e-07	2.49026e-37	0.00758121	0.992418
INTERVAL	Nightingale	16	16:72057466:72059143:clu_83129_+	ENSG00000257017	HP	mldlpl_	1	rs6499560	0	unconditioned	2.42393e-43	8.34526e-09	5.49403e-37	0.0179331	0.982067
INTERVAL	Nightingale	16	16:72057466:72059143:clu_83129_+	ENSG00000257017	HP	sldlc	1	rs6499560	0	unconditioned	2.30768e-42	7.94501e-08	2.77385e-37	0.00855855	0.991441
INTERVAL	Nightingale	16	16:72057466:72059143:clu_83129_+	ENSG00000257017	HP	sldlce	1	rs6499560	0	unconditioned	4.03738e-43	1.39001e-08	2.83383e-37	0.00876526	0.991235
INTERVAL	Nightingale	16	16:72057466:72059143:clu_83129_+	ENSG00000257017	HP	sldlce_	1	rs6499560	0	unconditioned	3.91499e-41	1.34788e-06	3.69332e-37	0.0117273	0.988271
INTERVAL	Nightingale	16	16:72057466:72059143:clu_83129_+	ENSG00000257017	HP	sldlfc_	2	rs763665	2	rs9302635	1.36836e-18	2.41864e-15	2.6014e-05	0.0450259	0.954948
INTERVAL	Nightingale	16	16:72057466:72059143:clu_83129_+	ENSG00000257017	HP	sldll	1	rs6499560	0	unconditioned	2.5286e-42	8.70563e-08	2.64627e-37	0.00811887	0.991881
INTERVAL	Nightingale	16	16:72057466:72059143:clu_83129_+	ENSG00000257017	HP	sldlp	1	rs6499560	0	unconditioned	1.34203e-42	4.62041e-08	2.58891e-37	0.00792118	0.992079
INTERVAL	Nightingale	16	16:72057466:72059143:clu_83129_+	ENSG00000257017	HP	sldlpl_	1	rs6499560	0	unconditioned	2.55381e-43	8.79243e-09	1.03583e-36	0.0346968	0.965303
INTERVAL	Nightingale	16	16:72057466:72059143:clu_83129_+	ENSG00000257017	HP	sldltg	1	rs6499560	0	unconditioned	1.93205e-41	6.65179e-07	3.42674e-37	0.0108086	0.989191
INTERVAL	Nightingale	16	16:72057466:72059143:clu_83129_+	ENSG00000257017	HP	xlhdlc_	2	rs763665	0	unconditioned	1.72629e-12	3.05129e-09	2.3987e-06	0.00324306	0.996755
INTERVAL	Nightingale	16	16:72057466:72059143:clu_83129_+	ENSG00000257017	HP	xlhdlfc_	2	rs763665	2	rs9302635	4.01257e-09	7.09238e-06	3.72431e-05	0.0648937	0.935062
INTERVAL	Nightingale	16	16:72057466:72059143:clu_83129_+	ENSG00000257017	HP	xsvldlc_	2	rs763665	2	rs9302635	2.0682e-14	3.65564e-11	3.81285e-05	0.0664602	0.933502
INTERVAL	Nightingale	16	16:72057466:72059143:clu_83129_+	ENSG00000257017	HP	xsvldlce_	2	rs763665	2	rs9302635	1.86019e-15	3.28797e-12	2.86043e-05	0.049609	0.950362
INTERVAL	Nightingale	16	16:72057466:72059143:clu_83129_+	ENSG00000257017	HP	xsvldlpl_	2	rs763665	2	rs9302635	1.15699e-10	2.04503e-07	7.10697e-06	0.0115735	0.988419
INTERVAL	Nightingale	16	16:72057466:72060112:clu_83129_+	ENSG00000257017	HP	gp	0	unconditioned	2	rs9302635	4.09729e-120	8.32684e-19	4.92122e-105	1.30959e-07	1
INTERVAL	Nightingale	16	16:72057466:72060112:clu_83129_+	ENSG00000257017	HP	gp	1	rs217181	0	unconditioned	1.06438e-100	1.27254e-23	1.02903e-79	0.011314	0.988686
INTERVAL	Nightingale	16	16:72057466:72060112:clu_83129_+	ENSG00000257017	HP	gp	1	rs217181	1	rs77303550	1.25361e-108	1.49877e-31	7.92695e-80	0.00848571	0.991514
INTERVAL	Nightingale	16	16:72057466:72060112:clu_83129_+	ENSG00000257017	HP	gp	2	rs9302635	0	unconditioned	2.26992e-62	2.46388e-10	5.92702e-55	0.00543893	0.994561
INTERVAL	Nightingale	16	16:72057466:72060112:clu_83129_+	ENSG00000257017	HP	gp	2	rs9302635	2	rs9302635	7.6708e-71	8.32628e-19	9.21334e-56	6.26313e-08	1
INTERVAL	Nightingale	16	16:72057466:72060112:clu_83129_+	ENSG00000257017	HP	ldld	1	rs217181	0	unconditioned	1.85505e-85	2.21784e-08	1.66103e-80	0.000986863	0.999013
INTERVAL	Nightingale	16	16:72057466:72060112:clu_83129_+	ENSG00000257017	HP	mldlfc_	1	rs217181	0	unconditioned	1.33703e-87	1.59851e-10	2.67779e-79	0.0310459	0.968954
INTERVAL	Nightingale	16	16:72057466:72060112:clu_83129_+	ENSG00000257017	HP	mldlfc_	1	rs217181	2	rs217179	1.24955e-82	1.49393e-05	1.27257e-78	0.151296	0.848689
INTERVAL	Nightingale	16	16:72057466:72060112:clu_83129_+	ENSG00000257017	HP	mldlpl_	1	rs217181	0	unconditioned	1.16071e-85	1.38771e-08	2.63084e-79	0.030484	0.969516
INTERVAL	Nightingale	16	16:72057466:72060112:clu_83129_+	ENSG00000257017	HP	shdlfc_	1	rs217181	0	unconditioned	3.57717e-86	4.27675e-09	3.87597e-80	0.00363763	0.996362
INTERVAL	Nightingale	16	16:72057466:72060112:clu_83129_+	ENSG00000257017	HP	shdlpl_	1	rs217181	0	unconditioned	4.55686e-85	5.44804e-08	6.69994e-80	0.00701726	0.992983
INTERVAL	Nightingale	16	16:72057466:72060112:clu_83129_+	ENSG00000257017	HP	sldlce_	1	rs217181	0	unconditioned	6.51267e-83	7.78635e-06	6.1439e-79	0.0725271	0.927465
INTERVAL	Nightingale	16	16:72057466:72060112:clu_83129_+	ENSG00000257017	HP	sldlfc_	0	unconditioned	2	rs9302635	2.59237e-118	5.26843e-17	4.92837e-105	1.58472e-06	0.999998
INTERVAL	Nightingale	16	16:72057466:72060112:clu_83129_+	ENSG00000257017	HP	sldlfc_	1	rs217181	0	unconditioned	3.13882e-93	3.75268e-16	7.61115e-80	0.00810777	0.991892
INTERVAL	Nightingale	16	16:72057466:72060112:clu_83129_+	ENSG00000257017	HP	sldlfc_	1	rs217181	1	rs77303550	5.74144e-100	6.8643e-23	7.34421e-80	0.0077883	0.992212
INTERVAL	Nightingale	16	16:72057466:72060112:clu_83129_+	ENSG00000257017	HP	sldlfc_	2	rs9302635	2	rs9302635	4.85335e-69	5.26807e-17	9.22672e-56	1.51632e-06	0.999998
INTERVAL	Nightingale	16	16:72057466:72060112:clu_83129_+	ENSG00000257017	HP	sldlpl_	1	rs217181	0	unconditioned	4.61683e-86	5.51975e-09	1.87259e-79	0.0214095	0.97859
INTERVAL	Nightingale	16	16:72057466:72060112:clu_83129_+	ENSG00000257017	HP	sldltg	1	rs217181	0	unconditioned	2.25749e-84	2.69899e-07	4.00389e-80	0.00379073	0.996209
INTERVAL	Nightingale	16	16:72057466:72060112:clu_83129_+	ENSG00000257017	HP	xlhdlc_	0	unconditioned	0	unconditioned	6.9369e-109	1.40977e-07	9.63908e-103	0.195088	0.804911
INTERVAL	Nightingale	16	16:72057466:72060112:clu_83129_+	ENSG00000257017	HP	xlhdlc_	2	rs9302635	0	unconditioned	1.30381e-59	1.41523e-07	1.81167e-53	0.195844	0.804156
INTERVAL	Nightingale	16	16:72057466:72060112:clu_83129_+	ENSG00000257017	HP	xlhdlfc_	0	unconditioned	2	rs9302635	1.29011e-108	2.62186e-07	1.19743e-104	0.00143495	0.998565
INTERVAL	Nightingale	16	16:72057466:72060112:clu_83129_+	ENSG00000257017	HP	xlhdlfc_	1	rs217181	0	unconditioned	9.36194e-85	1.11929e-07	2.29935e-80	0.00175078	0.998249
INTERVAL	Nightingale	16	16:72057466:72060112:clu_83129_+	ENSG00000257017	HP	xlhdlfc_	1	rs217181	1	rs217184	5.22562e-88	6.2476e-11	2.34966e-80	0.001811	0.998189
INTERVAL	Nightingale	16	16:72057466:72060112:clu_83129_+	ENSG00000257017	HP	xlhdlfc_	2	rs9302635	0	unconditioned	7.27194e-56	0.000789333	6.5342e-54	0.0699963	0.929214
INTERVAL	Nightingale	16	16:72057466:72060112:clu_83129_+	ENSG00000257017	HP	xlhdlfc_	2	rs9302635	2	rs9302635	2.4153e-59	2.62169e-07	2.24179e-55	0.00143478	0.998565
INTERVAL	Nightingale	16	16:72057466:72060112:clu_83129_+	ENSG00000257017	HP	xsvldlc_	0	unconditioned	2	rs9302635	4.04244e-114	8.21538e-13	7.45246e-105	0.000515067	0.999485
INTERVAL	Nightingale	16	16:72057466:72060112:clu_83129_+	ENSG00000257017	HP	xsvldlc_	1	rs217181	0	unconditioned	1.14774e-91	1.37221e-14	1.03307e-80	0.000235347	0.999765
INTERVAL	Nightingale	16	16:72057466:72060112:clu_83129_+	ENSG00000257017	HP	xsvldlc_	1	rs217181	1	rs217181	4.29665e-97	5.13695e-20	1.00104e-80	0.000197009	0.999803
INTERVAL	Nightingale	16	16:72057466:72060112:clu_83129_+	ENSG00000257017	HP	xsvldlc_	2	rs9302635	2	rs9302635	7.56812e-65	8.21482e-13	1.39523e-55	0.000514963	0.999485
INTERVAL	Nightingale	16	16:72057466:72060112:clu_83129_+	ENSG00000257017	HP	xsvldlce_	0	unconditioned	2	rs9302635	3.55449e-115	7.22374e-14	5.46577e-105	0.000110911	0.999889
INTERVAL	Nightingale	16	16:72057466:72060112:clu_83129_+	ENSG00000257017	HP	xsvldlce_	1	rs217181	0	unconditioned	6.61229e-93	7.90546e-16	1.05071e-80	0.000256449	0.999744
INTERVAL	Nightingale	16	16:72057466:72060112:clu_83129_+	ENSG00000257017	HP	xsvldlce_	1	rs217181	1	rs217181	9.78426e-99	1.16978e-21	1.02038e-80	0.000220157	0.99978
INTERVAL	Nightingale	16	16:72057466:72060112:clu_83129_+	ENSG00000257017	HP	xsvldlce_	2	rs9302635	2	rs9302635	6.6546e-66	7.22324e-14	1.02328e-55	0.000110835	0.999889
INTERVAL	Nightingale	16	16:72057466:72060112:clu_83129_+	ENSG00000257017	HP	xsvldlpl_	0	unconditioned	2	rs9302635	1.00196e-109	2.03626e-08	6.15465e-105	0.000251049	0.999749
INTERVAL	Nightingale	16	16:72057466:72060112:clu_83129_+	ENSG00000257017	HP	xsvldlpl_	1	rs217181	0	unconditioned	1.68168e-86	2.01056e-09	3.1902e-80	0.00281692	0.997183
INTERVAL	Nightingale	16	16:72057466:72060112:clu_83129_+	ENSG00000257017	HP	xsvldlpl_	1	rs217181	1	rs217184	3.16452e-90	3.7834e-13	3.13718e-80	0.00275348	0.997247
INTERVAL	Nightingale	16	16:72057466:72060112:clu_83129_+	ENSG00000257017	HP	xsvldlpl_	2	rs9302635	0	unconditioned	1.80846e-56	0.000196299	1.31493e-53	0.141871	0.857933
INTERVAL	Nightingale	16	16:72057466:72060112:clu_83129_+	ENSG00000257017	HP	xsvldlpl_	2	rs9302635	2	rs9302635	1.87584e-60	2.03613e-08	1.15226e-55	0.000250974	0.999749
INTERVAL	Nightingale	16	16:72058355:72059114:clu_83130_+	ENSG00000257017	HP	gp	1	rs217181	0	unconditioned	4.97529e-166	1.25891e-23	4.81004e-145	0.0111822	0.988818
INTERVAL	Nightingale	16	16:72058355:72059114:clu_83130_+	ENSG00000257017	HP	gp	1	rs217181	1	rs77303550	5.90114e-174	1.49318e-31	3.73148e-145	0.00845032	0.99155
INTERVAL	Nightingale	16	16:72058355:72059114:clu_83130_+	ENSG00000257017	HP	ldld	1	rs217181	0	unconditioned	8.37254e-151	2.11853e-08	7.49686e-146	0.000897849	0.999102
INTERVAL	Nightingale	16	16:72058355:72059114:clu_83130_+	ENSG00000257017	HP	mldlfc_	1	rs217181	0	unconditioned	8.25494e-153	2.08877e-10	1.65329e-144	0.0408746	0.959125
INTERVAL	Nightingale	16	16:72058355:72059114:clu_83130_+	ENSG00000257017	HP	mldlfc_	1	rs217181	2	rs217179	6.77252e-148	1.71367e-05	6.89725e-144	0.173697	0.826286
INTERVAL	Nightingale	16	16:72058355:72059114:clu_83130_+	ENSG00000257017	HP	mldlpl_	1	rs217181	0	unconditioned	7.96668e-151	2.01583e-08	1.80571e-144	0.0447351	0.955265
INTERVAL	Nightingale	16	16:72058355:72059114:clu_83130_+	ENSG00000257017	HP	shdlfc_	1	rs217181	0	unconditioned	1.90369e-151	4.81697e-09	2.06271e-145	0.00422356	0.995776
INTERVAL	Nightingale	16	16:72058355:72059114:clu_83130_+	ENSG00000257017	HP	shdlpl_	1	rs217181	0	unconditioned	2.6549e-150	6.71777e-08	3.90349e-145	0.00888601	0.991114
INTERVAL	Nightingale	16	16:72058355:72059114:clu_83130_+	ENSG00000257017	HP	sldlce_	1	rs217181	0	unconditioned	3.97798e-148	1.00656e-05	3.75273e-144	0.0940505	0.905939
INTERVAL	Nightingale	16	16:72058355:72059114:clu_83130_+	ENSG00000257017	HP	sldlfc_	1	rs217181	0	unconditioned	1.96175e-158	4.96388e-16	4.75694e-145	0.0110477	0.988952
INTERVAL	Nightingale	16	16:72058355:72059114:clu_83130_+	ENSG00000257017	HP	sldlfc_	1	rs217181	1	rs77303550	4.17766e-165	1.05708e-22	5.34388e-145	0.0125343	0.987466
INTERVAL	Nightingale	16	16:72058355:72059114:clu_83130_+	ENSG00000257017	HP	sldlpl_	1	rs217181	0	unconditioned	3.12864e-151	7.91649e-09	1.26898e-144	0.0311405	0.96886
INTERVAL	Nightingale	16	16:72058355:72059114:clu_83130_+	ENSG00000257017	HP	sldltg	1	rs217181	0	unconditioned	1.03436e-149	2.61727e-07	1.83454e-145	0.00364563	0.996354
INTERVAL	Nightingale	16	16:72058355:72059114:clu_83130_+	ENSG00000257017	HP	xlhdlc_	0	unconditioned	0	unconditioned	1.5454e-307	2.45336e-09	2.1474e-301	0.00241145	0.997589
INTERVAL	Nightingale	16	16:72058355:72059114:clu_83130_+	ENSG00000257017	HP	xlhdlc_	2	rs763665	0	unconditioned	9.76388e-81	2.45333e-09	1.35673e-74	0.00241141	0.997589
INTERVAL	Nightingale	16	16:72058355:72059114:clu_83130_+	ENSG00000257017	HP	xlhdlfc_	0	unconditioned	2	rs9302635	1.5539e-303	2.46685e-05	1.44227e-299	0.228192	0.771784
INTERVAL	Nightingale	16	16:72058355:72059114:clu_83130_+	ENSG00000257017	HP	xlhdlfc_	1	rs217181	0	unconditioned	4.59812e-150	1.16347e-07	1.12931e-145	0.00185938	0.998141
INTERVAL	Nightingale	16	16:72058355:72059114:clu_83130_+	ENSG00000257017	HP	xlhdlfc_	1	rs217181	1	rs217184	2.61419e-153	6.61476e-11	1.17545e-145	0.00197625	0.998024
INTERVAL	Nightingale	16	16:72058355:72059114:clu_83130_+	ENSG00000257017	HP	xlhdlfc_	2	rs763665	2	rs9302635	9.70672e-77	2.43897e-05	9.00939e-73	0.225601	0.774375
INTERVAL	Nightingale	16	16:72058355:72059114:clu_83130_+	ENSG00000257017	HP	xsvldlc_	1	rs217181	0	unconditioned	5.04476e-157	1.27649e-14	4.54075e-146	0.000149108	0.999851
INTERVAL	Nightingale	16	16:72058355:72059114:clu_83130_+	ENSG00000257017	HP	xsvldlc_	1	rs217181	1	rs217181	1.88486e-162	4.76933e-20	4.39138e-146	0.000111274	0.999889
INTERVAL	Nightingale	16	16:72058355:72059114:clu_83130_+	ENSG00000257017	HP	xsvldlce_	1	rs217181	0	unconditioned	2.91249e-158	7.36956e-16	4.62801e-146	0.000171209	0.999829
INTERVAL	Nightingale	16	16:72058355:72059114:clu_83130_+	ENSG00000257017	HP	xsvldlce_	1	rs217181	1	rs217181	4.30137e-164	1.08839e-21	4.48582e-146	0.000135194	0.999865
INTERVAL	Nightingale	16	16:72058355:72059114:clu_83130_+	ENSG00000257017	HP	xsvldlpl_	0	unconditioned	2	rs9302635	1.09481e-305	1.73803e-07	6.72501e-301	0.00968578	0.990314
INTERVAL	Nightingale	16	16:72058355:72059114:clu_83130_+	ENSG00000257017	HP	xsvldlpl_	1	rs217181	0	unconditioned	8.39811e-152	2.125e-09	1.59315e-145	0.00303423	0.996966
INTERVAL	Nightingale	16	16:72058355:72059114:clu_83130_+	ENSG00000257017	HP	xsvldlpl_	1	rs217181	1	rs217184	1.6181e-155	4.09433e-13	1.60413e-145	0.00306203	0.996938
INTERVAL	Nightingale	16	16:72058355:72059114:clu_83130_+	ENSG00000257017	HP	xsvldlpl_	2	rs763665	2	rs9302635	6.95336e-79	1.74714e-07	4.27119e-74	0.0097418	0.990258
INTERVAL	Nightingale	16	16:72059188:72060112:clu_83129_+	ENSG00000257017	HP	gp	0	unconditioned	0	unconditioned	1.17706e-139	1.25863e-23	1.13797e-118	0.0111794	0.988821
INTERVAL	Nightingale	16	16:72059188:72060112:clu_83129_+	ENSG00000257017	HP	gp	0	unconditioned	1	rs77303550	1.39596e-147	1.4927e-31	8.82713e-119	0.00844727	0.991553
INTERVAL	Nightingale	16	16:72059188:72060112:clu_83129_+	ENSG00000257017	HP	gp	1	rs217181	0	unconditioned	1.5212e-127	1.2537e-23	1.47068e-106	0.0111317	0.988868
INTERVAL	Nightingale	16	16:72059188:72060112:clu_83129_+	ENSG00000257017	HP	gp	1	rs217181	1	rs77303550	1.80598e-135	1.4884e-31	1.14198e-106	0.00842003	0.99158
INTERVAL	Nightingale	16	16:72059188:72060112:clu_83129_+	ENSG00000257017	HP	ldld	0	unconditioned	0	unconditioned	1.98527e-124	2.12284e-08	1.77763e-119	0.000901716	0.999098
INTERVAL	Nightingale	16	16:72059188:72060112:clu_83129_+	ENSG00000257017	HP	ldld	1	rs217181	0	unconditioned	2.58111e-112	2.12723e-08	2.30789e-107	0.000902948	0.999097
INTERVAL	Nightingale	16	16:72059188:72060112:clu_83129_+	ENSG00000257017	HP	mldlc	1	rs217181	0	unconditioned	1.41629e-107	0.00116723	6.89601e-106	0.0558905	0.942942
INTERVAL	Nightingale	16	16:72059188:72060112:clu_83129_+	ENSG00000257017	HP	mldlc	3	rs12924886	0	unconditioned	1.28336e-06	7.25007e-07	0.0389722	0.0210767	0.939949
INTERVAL	Nightingale	16	16:72059188:72060112:clu_83129_+	ENSG00000257017	HP	mldlce	1	rs217181	0	unconditioned	2.53302e-108	0.000208759	3.11887e-106	0.0247291	0.975062
INTERVAL	Nightingale	16	16:72059188:72060112:clu_83129_+	ENSG00000257017	HP	mldlce	3	rs12924886	0	unconditioned	2.22e-07	1.25415e-07	0.0384998	0.020809	0.940691
INTERVAL	Nightingale	16	16:72059188:72060112:clu_83129_+	ENSG00000257017	HP	mldlce_	1	rs217181	0	unconditioned	1.86358e-108	0.000153587	2.83588e-106	0.0223944	0.977452
INTERVAL	Nightingale	16	16:72059188:72060112:clu_83129_+	ENSG00000257017	HP	mldlce_	3	rs12924886	0	unconditioned	2.0632e-06	1.16556e-06	0.033339	0.0178855	0.948772
INTERVAL	Nightingale	16	16:72059188:72060112:clu_83129_+	ENSG00000257017	HP	mldlfc_	0	unconditioned	0	unconditioned	1.92629e-126	2.05978e-10	3.85796e-118	0.0402934	0.959707
INTERVAL	Nightingale	16	16:72059188:72060112:clu_83129_+	ENSG00000257017	HP	mldlfc_	0	unconditioned	2	rs217179	1.59183e-121	1.70214e-05	1.62115e-117	0.172521	0.827462
INTERVAL	Nightingale	16	16:72059188:72060112:clu_83129_+	ENSG00000257017	HP	mldlfc_	1	rs217181	0	unconditioned	2.53498e-114	2.08921e-10	1.51981e-106	0.011537	0.988463
INTERVAL	Nightingale	16	16:72059188:72060112:clu_83129_+	ENSG00000257017	HP	mldlfc_	1	rs217181	1	rs35283911	2.0818e-111	1.71572e-07	1.55319e-106	0.0118124	0.988187
INTERVAL	Nightingale	16	16:72059188:72060112:clu_83129_+	ENSG00000257017	HP	mldlfc_	1	rs217181	2	rs217179	2.05038e-109	1.68982e-05	2.08813e-105	0.171265	0.828718
INTERVAL	Nightingale	16	16:72059188:72060112:clu_83129_+	ENSG00000257017	HP	mldlfc_	3	rs12924886	0	unconditioned	2.31333e-10	1.30687e-10	0.0324621	0.0173887	0.950149
INTERVAL	Nightingale	16	16:72059188:72060112:clu_83129_+	ENSG00000257017	HP	mldlfc_	3	rs12924886	1	rs35283911	2.64698e-13	1.49523e-13	0.0335388	0.0179969	0.948464
INTERVAL	Nightingale	16	16:72059188:72060112:clu_83129_+	ENSG00000257017	HP	mldll	1	rs217181	0	unconditioned	2.15875e-107	0.00177913	8.4959e-106	0.0690899	0.929131
INTERVAL	Nightingale	16	16:72059188:72060112:clu_83129_+	ENSG00000257017	HP	mldll	3	rs12924886	0	unconditioned	2.12841e-06	1.2024e-06	0.0381157	0.0205914	0.94129
INTERVAL	Nightingale	16	16:72059188:72060112:clu_83129_+	ENSG00000257017	HP	mldlp	1	rs217181	0	unconditioned	1.1487e-107	0.000946697	5.86799e-106	0.0474094	0.951644
INTERVAL	Nightingale	16	16:72059188:72060112:clu_83129_+	ENSG00000257017	HP	mldlp	3	rs12924886	0	unconditioned	1.36951e-06	7.73676e-07	0.0374864	0.020235	0.942277
INTERVAL	Nightingale	16	16:72059188:72060112:clu_83129_+	ENSG00000257017	HP	mldlpl_	0	unconditioned	0	unconditioned	1.84509e-124	1.97295e-08	4.18203e-118	0.0437621	0.956238
INTERVAL	Nightingale	16	16:72059188:72060112:clu_83129_+	ENSG00000257017	HP	mldlpl_	1	rs217181	0	unconditioned	2.36497e-112	1.94909e-08	3.52e-106	0.0280381	0.971962
INTERVAL	Nightingale	16	16:72059188:72060112:clu_83129_+	ENSG00000257017	HP	mldlpl_	3	rs12924886	0	unconditioned	3.76691e-08	2.12805e-08	0.0293658	0.0156347	0.954999
INTERVAL	Nightingale	16	16:72059188:72060112:clu_83129_+	ENSG00000257017	HP	shdlfc_	0	unconditioned	0	unconditioned	4.47942e-125	4.78983e-09	4.85359e-119	0.00419412	0.995806
INTERVAL	Nightingale	16	16:72059188:72060112:clu_83129_+	ENSG00000257017	HP	shdlfc_	1	rs217181	0	unconditioned	5.78094e-113	4.76436e-09	6.26331e-107	0.00416608	0.995834
INTERVAL	Nightingale	16	16:72059188:72060112:clu_83129_+	ENSG00000257017	HP	shdlfc_	3	rs12924886	0	unconditioned	0.00035437	0.000200195	0.0331363	0.0177712	0.948538
INTERVAL	Nightingale	16	16:72059188:72060112:clu_83129_+	ENSG00000257017	HP	shdlpl_	0	unconditioned	0	unconditioned	6.21616e-124	6.64692e-08	9.13961e-119	0.00878174	0.991218
INTERVAL	Nightingale	16	16:72059188:72060112:clu_83129_+	ENSG00000257017	HP	shdlpl_	1	rs217181	0	unconditioned	7.97729e-112	6.57449e-08	1.16596e-106	0.00861784	0.991382
INTERVAL	Nightingale	16	16:72059188:72060112:clu_83129_+	ENSG00000257017	HP	shdlpl_	3	rs12924886	0	unconditioned	3.41794e-05	1.9309e-05	0.0307516	0.0164198	0.952775
INTERVAL	Nightingale	16	16:72059188:72060112:clu_83129_+	ENSG00000257017	HP	sldlc	1	rs217181	0	unconditioned	2.81485e-108	0.000231986	3.17804e-106	0.0252173	0.974551
INTERVAL	Nightingale	16	16:72059188:72060112:clu_83129_+	ENSG00000257017	HP	sldlc	3	rs12924886	0	unconditioned	3.33179e-07	1.88223e-07	0.0400403	0.0216817	0.938277
INTERVAL	Nightingale	16	16:72059188:72060112:clu_83129_+	ENSG00000257017	HP	sldlce	1	rs217181	0	unconditioned	2.83155e-109	2.33362e-05	1.34116e-106	0.0100633	0.989913
INTERVAL	Nightingale	16	16:72059188:72060112:clu_83129_+	ENSG00000257017	HP	sldlce	3	rs12924886	0	unconditioned	5.51644e-08	3.11641e-08	0.0387045	0.020925	0.94037
INTERVAL	Nightingale	16	16:72059188:72060112:clu_83129_+	ENSG00000257017	HP	sldlce_	0	unconditioned	0	unconditioned	9.28664e-122	9.93018e-06	8.76082e-118	0.092772	0.907218
INTERVAL	Nightingale	16	16:72059188:72060112:clu_83129_+	ENSG00000257017	HP	sldlce_	1	rs217181	0	unconditioned	1.2864e-109	1.06019e-05	1.93233e-106	0.0149403	0.985049
INTERVAL	Nightingale	16	16:72059188:72060112:clu_83129_+	ENSG00000257017	HP	sldlce_	3	rs12924886	0	unconditioned	4.6373e-06	2.61976e-06	0.0369996	0.0199592	0.943034
INTERVAL	Nightingale	16	16:72059188:72060112:clu_83129_+	ENSG00000257017	HP	sldlfc_	0	unconditioned	0	unconditioned	4.5748e-132	4.89182e-16	1.10932e-118	0.0108728	0.989127
INTERVAL	Nightingale	16	16:72059188:72060112:clu_83129_+	ENSG00000257017	HP	sldlfc_	0	unconditioned	1	rs77303550	9.65128e-139	1.03201e-22	1.23455e-118	0.0122132	0.987787
INTERVAL	Nightingale	16	16:72059188:72060112:clu_83129_+	ENSG00000257017	HP	sldlfc_	1	rs217181	0	unconditioned	5.84742e-120	4.81915e-16	1.4171e-106	0.0106897	0.98931
INTERVAL	Nightingale	16	16:72059188:72060112:clu_83129_+	ENSG00000257017	HP	sldlfc_	1	rs217181	1	rs77303550	1.22417e-126	1.0089e-22	1.56591e-106	0.0119173	0.988083
INTERVAL	Nightingale	16	16:72059188:72060112:clu_83129_+	ENSG00000257017	HP	sldlfc_	3	rs12924886	0	unconditioned	2.30136e-12	1.30011e-12	0.0317651	0.0169939	0.951241
INTERVAL	Nightingale	16	16:72059188:72060112:clu_83129_+	ENSG00000257017	HP	sldll	1	rs217181	0	unconditioned	4.08172e-108	0.000336395	5.06336e-106	0.0407708	0.958893
INTERVAL	Nightingale	16	16:72059188:72060112:clu_83129_+	ENSG00000257017	HP	sldll	3	rs12924886	0	unconditioned	3.8548e-07	2.17769e-07	0.0403364	0.0218495	0.937814
INTERVAL	Nightingale	16	16:72059188:72060112:clu_83129_+	ENSG00000257017	HP	sldlp	1	rs217181	0	unconditioned	1.68615e-108	0.000138964	3.21088e-106	0.0254881	0.974373
INTERVAL	Nightingale	16	16:72059188:72060112:clu_83129_+	ENSG00000257017	HP	sldlp	3	rs12924886	0	unconditioned	2.05357e-07	1.16012e-07	0.0396085	0.0214371	0.938954
INTERVAL	Nightingale	16	16:72059188:72060112:clu_83129_+	ENSG00000257017	HP	sldlpl_	0	unconditioned	0	unconditioned	7.25459e-125	7.75732e-09	2.94247e-118	0.0304942	0.969506
INTERVAL	Nightingale	16	16:72059188:72060112:clu_83129_+	ENSG00000257017	HP	sldlpl_	1	rs217181	0	unconditioned	9.25529e-113	7.62775e-09	2.8613e-106	0.022604	0.977396
INTERVAL	Nightingale	16	16:72059188:72060112:clu_83129_+	ENSG00000257017	HP	sldlpl_	3	rs12924886	0	unconditioned	3.29041e-08	1.85886e-08	0.0317592	0.0169905	0.95125
INTERVAL	Nightingale	16	16:72059188:72060112:clu_83129_+	ENSG00000257017	HP	sldltg	0	unconditioned	0	unconditioned	2.45106e-123	2.62091e-07	4.34727e-119	0.00365218	0.996348
INTERVAL	Nightingale	16	16:72059188:72060112:clu_83129_+	ENSG00000257017	HP	sldltg	1	rs217181	0	unconditioned	3.1931e-111	2.63159e-07	2.51815e-107	0.00107641	0.998923
INTERVAL	Nightingale	16	16:72059188:72060112:clu_83129_+	ENSG00000257017	HP	sldltg	3	rs12924886	0	unconditioned	2.88022e-06	1.62713e-06	0.0284855	0.015136	0.956374
INTERVAL	Nightingale	16	16:72059188:72060112:clu_83129_+	ENSG00000257017	HP	xlhdlfc_	0	unconditioned	0	unconditioned	1.08622e-123	1.16149e-07	2.66794e-119	0.00185468	0.998145
INTERVAL	Nightingale	16	16:72059188:72060112:clu_83129_+	ENSG00000257017	HP	xlhdlfc_	0	unconditioned	1	rs217184	6.1703e-127	6.59789e-11	2.77443e-119	0.00196866	0.998031
INTERVAL	Nightingale	16	16:72059188:72060112:clu_83129_+	ENSG00000257017	HP	xlhdlfc_	1	rs217181	0	unconditioned	1.40751e-111	1.16e-07	3.45704e-107	0.00185097	0.998149
INTERVAL	Nightingale	16	16:72059188:72060112:clu_83129_+	ENSG00000257017	HP	xlhdlfc_	1	rs217181	1	rs217184	7.98969e-115	6.5847e-11	3.59251e-107	0.00196273	0.998037
INTERVAL	Nightingale	16	16:72059188:72060112:clu_83129_+	ENSG00000257017	HP	xsvldlc_	0	unconditioned	0	unconditioned	1.19757e-130	1.28056e-14	1.07792e-119	0.000152772	0.999847
INTERVAL	Nightingale	16	16:72059188:72060112:clu_83129_+	ENSG00000257017	HP	xsvldlc_	0	unconditioned	1	rs217181	4.47482e-136	4.78491e-20	1.04255e-119	0.000114908	0.999885
INTERVAL	Nightingale	16	16:72059188:72060112:clu_83129_+	ENSG00000257017	HP	xsvldlc_	1	rs217181	0	unconditioned	1.55889e-118	1.28476e-14	1.40314e-107	0.000156555	0.999843
INTERVAL	Nightingale	16	16:72059188:72060112:clu_83129_+	ENSG00000257017	HP	xsvldlc_	1	rs217181	1	rs217181	5.82538e-124	4.80099e-20	1.3572e-107	0.000118658	0.999881
INTERVAL	Nightingale	16	16:72059188:72060112:clu_83129_+	ENSG00000257017	HP	xsvldlce_	0	unconditioned	0	unconditioned	6.91332e-132	7.39239e-16	1.09854e-119	0.00017484	0.999825
INTERVAL	Nightingale	16	16:72059188:72060112:clu_83129_+	ENSG00000257017	HP	xsvldlce_	0	unconditioned	1	rs217181	1.02109e-137	1.09185e-21	1.06487e-119	0.000138806	0.999861
INTERVAL	Nightingale	16	16:72059188:72060112:clu_83129_+	ENSG00000257017	HP	xsvldlce_	1	rs217181	0	unconditioned	8.99842e-120	7.41605e-16	1.42987e-107	0.000178603	0.999821
INTERVAL	Nightingale	16	16:72059188:72060112:clu_83129_+	ENSG00000257017	HP	xsvldlce_	1	rs217181	1	rs217181	1.32916e-125	1.09543e-21	1.38616e-107	0.000142543	0.999857
INTERVAL	Nightingale	16	16:72059188:72060112:clu_83129_+	ENSG00000257017	HP	xsvldlpl_	0	unconditioned	0	unconditioned	1.98222e-125	2.11958e-09	3.76035e-119	0.00302396	0.996976
INTERVAL	Nightingale	16	16:72059188:72060112:clu_83129_+	ENSG00000257017	HP	xsvldlpl_	0	unconditioned	1	rs217184	3.81504e-129	4.07941e-13	3.78209e-119	0.00304722	0.996953
INTERVAL	Nightingale	16	16:72059188:72060112:clu_83129_+	ENSG00000257017	HP	xsvldlpl_	1	rs217181	0	unconditioned	2.5656e-113	2.11444e-09	4.86668e-107	0.00301389	0.996986
INTERVAL	Nightingale	16	16:72059188:72060112:clu_83129_+	ENSG00000257017	HP	xsvldlpl_	1	rs217181	1	rs217184	4.93353e-117	4.06597e-13	4.89091e-107	0.00303388	0.996966
INTERVAL	Nightingale	19	19:11060187:11061794:clu_192662_+	ENSG00000127616	SMARCA4	apob	0	unconditioned	0	unconditioned	1.05212e-53	8.06356e-53	0.0162696	0.123832	0.859898
INTERVAL	Nightingale	19	19:11060187:11061794:clu_192662_+	ENSG00000127616	SMARCA4	apob	0	unconditioned	1	rs17248720	1.11748e-60	8.56429e-60	0.0164208	0.12499	0.858589
INTERVAL	Nightingale	19	19:11060187:11061794:clu_192662_+	ENSG00000127616	SMARCA4	apobapoa1	0	unconditioned	0	unconditioned	2.4466e-44	1.8751e-43	0.0165561	0.12603	0.857414
INTERVAL	Nightingale	19	19:11060187:11061794:clu_192662_+	ENSG00000127616	SMARCA4	apobapoa1	0	unconditioned	1	rs114821903	2.17826e-46	1.66941e-45	0.0163285	0.124282	0.85939
INTERVAL	Nightingale	19	19:11060187:11061794:clu_192662_+	ENSG00000127616	SMARCA4	estc	0	unconditioned	0	unconditioned	1.33544e-44	1.02349e-43	0.0218823	0.166897	0.811221
INTERVAL	Nightingale	19	19:11060187:11061794:clu_192662_+	ENSG00000127616	SMARCA4	estc	0	unconditioned	1	rs8106503	1.13521e-50	8.70016e-50	0.0216015	0.164739	0.813659
INTERVAL	Nightingale	19	19:11060187:11061794:clu_192662_+	ENSG00000127616	SMARCA4	falen	0	unconditioned	0	unconditioned	5.58389e-08	4.27954e-07	0.0188748	0.143821	0.837304
INTERVAL	Nightingale	19	19:11060187:11061794:clu_192662_+	ENSG00000127616	SMARCA4	faw6	0	unconditioned	0	unconditioned	2.97904e-22	2.28316e-21	0.0182841	0.139288	0.842427
INTERVAL	Nightingale	19	19:11060187:11061794:clu_192662_+	ENSG00000127616	SMARCA4	freec	0	unconditioned	0	unconditioned	1.16913e-51	8.96034e-51	0.0213543	0.162846	0.8158
INTERVAL	Nightingale	19	19:11060187:11061794:clu_192662_+	ENSG00000127616	SMARCA4	freec	0	unconditioned	1	rs8106503	1.60414e-58	1.22941e-57	0.0208623	0.159068	0.82007
INTERVAL	Nightingale	19	19:11060187:11061794:clu_192662_+	ENSG00000127616	SMARCA4	idlc	0	unconditioned	0	unconditioned	2.68255e-64	2.05593e-63	0.0246388	0.188047	0.787314
INTERVAL	Nightingale	19	19:11060187:11061794:clu_192662_+	ENSG00000127616	SMARCA4	idlc	0	unconditioned	1	rs8106503	1.41455e-72	1.0841e-71	0.0233118	0.177862	0.798826
INTERVAL	Nightingale	19	19:11060187:11061794:clu_192662_+	ENSG00000127616	SMARCA4	idlc_	0	unconditioned	0	unconditioned	6.18394e-17	4.73942e-16	0.0262404	0.200335	0.773424
INTERVAL	Nightingale	19	19:11060187:11061794:clu_192662_+	ENSG00000127616	SMARCA4	idlce	0	unconditioned	0	unconditioned	5.6971e-62	4.36631e-61	0.0258838	0.197599	0.776517
INTERVAL	Nightingale	19	19:11060187:11061794:clu_192662_+	ENSG00000127616	SMARCA4	idlce	0	unconditioned	1	rs8106503	6.02002e-70	4.61371e-69	0.0244897	0.186899	0.788611
INTERVAL	Nightingale	19	19:11060187:11061794:clu_192662_+	ENSG00000127616	SMARCA4	idlce_	0	unconditioned	0	unconditioned	2.23025e-08	1.70929e-07	0.0240471	0.183506	0.792446
INTERVAL	Nightingale	19	19:11060187:11061794:clu_192662_+	ENSG00000127616	SMARCA4	idlfc	0	unconditioned	0	unconditioned	1.49389e-67	1.14493e-66	0.0209257	0.159557	0.819517
INTERVAL	Nightingale	19	19:11060187:11061794:clu_192662_+	ENSG00000127616	SMARCA4	idlfc	0	unconditioned	1	rs8106503	2.56063e-76	1.96246e-75	0.0202104	0.154066	0.825724
INTERVAL	Nightingale	19	19:11060187:11061794:clu_192662_+	ENSG00000127616	SMARCA4	idlfc_	0	unconditioned	0	unconditioned	1.34497e-10	1.03079e-09	0.0191155	0.145668	0.835217
INTERVAL	Nightingale	19	19:11060187:11061794:clu_192662_+	ENSG00000127616	SMARCA4	idll	0	unconditioned	0	unconditioned	8.39716e-65	6.43565e-64	0.0200864	0.153117	0.826796
INTERVAL	Nightingale	19	19:11060187:11061794:clu_192662_+	ENSG00000127616	SMARCA4	idll	0	unconditioned	1	rs8106503	3.88493e-73	2.97739e-72	0.0194391	0.148148	0.832413
INTERVAL	Nightingale	19	19:11060187:11061794:clu_192662_+	ENSG00000127616	SMARCA4	idlp	0	unconditioned	0	unconditioned	1.01857e-63	7.80641e-63	0.0189644	0.144508	0.836527
INTERVAL	Nightingale	19	19:11060187:11061794:clu_192662_+	ENSG00000127616	SMARCA4	idlp	0	unconditioned	1	rs8106503	6.37179e-72	4.88331e-71	0.0185544	0.14136	0.840085
INTERVAL	Nightingale	19	19:11060187:11061794:clu_192662_+	ENSG00000127616	SMARCA4	idlpl	0	unconditioned	0	unconditioned	1.78753e-68	1.36998e-67	0.0194479	0.148218	0.832334
INTERVAL	Nightingale	19	19:11060187:11061794:clu_192662_+	ENSG00000127616	SMARCA4	idlpl	0	unconditioned	1	rs8106503	3.5252e-77	2.7017e-76	0.0188803	0.143861	0.837259
INTERVAL	Nightingale	19	19:11060187:11061794:clu_192662_+	ENSG00000127616	SMARCA4	idltg	0	unconditioned	0	unconditioned	4.81218e-19	3.6881e-18	0.0123328	0.0936259	0.894041
INTERVAL	Nightingale	19	19:11060187:11061794:clu_192662_+	ENSG00000127616	SMARCA4	idltg_	0	unconditioned	0	unconditioned	1.66404e-13	1.27534e-12	0.0242289	0.184901	0.79087
INTERVAL	Nightingale	19	19:11060187:11061794:clu_192662_+	ENSG00000127616	SMARCA4	la	0	unconditioned	0	unconditioned	1.14812e-18	8.7993e-18	0.0177574	0.135247	0.846995
INTERVAL	Nightingale	19	19:11060187:11061794:clu_192662_+	ENSG00000127616	SMARCA4	ldlc	0	unconditioned	0	unconditioned	4.91271e-70	3.76514e-69	0.0186739	0.14228	0.839046
INTERVAL	Nightingale	19	19:11060187:11061794:clu_192662_+	ENSG00000127616	SMARCA4	ldlc	0	unconditioned	1	rs8106503	2.51064e-79	1.92414e-78	0.0183098	0.139483	0.842207
INTERVAL	Nightingale	19	19:11060187:11061794:clu_192662_+	ENSG00000127616	SMARCA4	ldltg	0	unconditioned	0	unconditioned	3.11266e-19	2.38557e-18	0.0140157	0.106538	0.879447
INTERVAL	Nightingale	19	19:11060187:11061794:clu_192662_+	ENSG00000127616	SMARCA4	lhdlc_	0	unconditioned	0	unconditioned	1.09868e-11	8.42041e-11	0.0193522	0.147484	0.833164
INTERVAL	Nightingale	19	19:11060187:11061794:clu_192662_+	ENSG00000127616	SMARCA4	lhdlce_	0	unconditioned	0	unconditioned	1.4451e-17	1.10753e-16	0.019354	0.147497	0.833149
INTERVAL	Nightingale	19	19:11060187:11061794:clu_192662_+	ENSG00000127616	SMARCA4	lhdlpl_	0	unconditioned	0	unconditioned	3.2885e-08	2.52034e-07	0.0181774	0.13847	0.843352
INTERVAL	Nightingale	19	19:11060187:11061794:clu_192662_+	ENSG00000127616	SMARCA4	lldlc	0	unconditioned	0	unconditioned	2.73699e-69	2.09765e-68	0.019792	0.150858	0.82935
INTERVAL	Nightingale	19	19:11060187:11061794:clu_192662_+	ENSG00000127616	SMARCA4	lldlc	0	unconditioned	1	rs8106503	2.41173e-78	1.84834e-77	0.0191389	0.145844	0.835017
INTERVAL	Nightingale	19	19:11060187:11061794:clu_192662_+	ENSG00000127616	SMARCA4	lldlc_	0	unconditioned	0	unconditioned	1.49212e-50	1.14357e-49	0.0240218	0.183313	0.792666
INTERVAL	Nightingale	19	19:11060187:11061794:clu_192662_+	ENSG00000127616	SMARCA4	lldlc_	0	unconditioned	1	rs8106503	1.26462e-57	9.69197e-57	0.0230449	0.175814	0.801142
INTERVAL	Nightingale	19	19:11060187:11061794:clu_192662_+	ENSG00000127616	SMARCA4	lldlce	0	unconditioned	0	unconditioned	4.76662e-69	3.65318e-68	0.0199242	0.151872	0.828203
INTERVAL	Nightingale	19	19:11060187:11061794:clu_192662_+	ENSG00000127616	SMARCA4	lldlce	0	unconditioned	1	rs8106503	5.26834e-78	4.03763e-77	0.0192181	0.146453	0.834329
INTERVAL	Nightingale	19	19:11060187:11061794:clu_192662_+	ENSG00000127616	SMARCA4	lldlce_	0	unconditioned	0	unconditioned	7.12071e-60	5.45738e-59	0.0212179	0.161799	0.816984
INTERVAL	Nightingale	19	19:11060187:11061794:clu_192662_+	ENSG00000127616	SMARCA4	lldlce_	0	unconditioned	1	rs8106503	2.44159e-68	1.87122e-67	0.0203441	0.155092	0.824564
INTERVAL	Nightingale	19	19:11060187:11061794:clu_192662_+	ENSG00000127616	SMARCA4	lldlfc	0	unconditioned	0	unconditioned	1.7341e-68	1.32903e-67	0.0207732	0.158387	0.82084
INTERVAL	Nightingale	19	19:11060187:11061794:clu_192662_+	ENSG00000127616	SMARCA4	lldlfc	0	unconditioned	1	rs8106503	1.77425e-77	1.35978e-76	0.0199824	0.152317	0.827701
INTERVAL	Nightingale	19	19:11060187:11061794:clu_192662_+	ENSG00000127616	SMARCA4	lldlfc_	0	unconditioned	0	unconditioned	2.6959e-12	2.06616e-11	0.0163644	0.124559	0.859076
INTERVAL	Nightingale	19	19:11060187:11061794:clu_192662_+	ENSG00000127616	SMARCA4	lldll	0	unconditioned	0	unconditioned	3.23552e-67	2.47973e-66	0.0183736	0.139975	0.841651
INTERVAL	Nightingale	19	19:11060187:11061794:clu_192662_+	ENSG00000127616	SMARCA4	lldll	0	unconditioned	1	rs8106503	5.2245e-76	4.00403e-75	0.0180837	0.137749	0.844168
INTERVAL	Nightingale	19	19:11060187:11061794:clu_192662_+	ENSG00000127616	SMARCA4	lldlp	0	unconditioned	0	unconditioned	3.24339e-66	2.48576e-65	0.0177786	0.13541	0.846812
INTERVAL	Nightingale	19	19:11060187:11061794:clu_192662_+	ENSG00000127616	SMARCA4	lldlp	0	unconditioned	1	rs17248720	7.07584e-75	5.42289e-74	0.0176402	0.134346	0.848014
INTERVAL	Nightingale	19	19:11060187:11061794:clu_192662_+	ENSG00000127616	SMARCA4	lldlpl	0	unconditioned	0	unconditioned	3.01263e-65	2.30891e-64	0.0201936	0.15394	0.825866
INTERVAL	Nightingale	19	19:11060187:11061794:clu_192662_+	ENSG00000127616	SMARCA4	lldlpl	0	unconditioned	1	rs17248720	9.05491e-74	6.93964e-73	0.0194957	0.148582	0.831922
INTERVAL	Nightingale	19	19:11060187:11061794:clu_192662_+	ENSG00000127616	SMARCA4	lldlpl_	0	unconditioned	0	unconditioned	3.00649e-61	2.3042e-60	0.0163083	0.124129	0.859563
INTERVAL	Nightingale	19	19:11060187:11061794:clu_192662_+	ENSG00000127616	SMARCA4	lldlpl_	0	unconditioned	1	rs147985405	3.4966e-70	2.67977e-69	0.0166532	0.126773	0.856574
INTERVAL	Nightingale	19	19:11060187:11061794:clu_192662_+	ENSG00000127616	SMARCA4	lldltg	0	unconditioned	0	unconditioned	2.17522e-19	1.66711e-18	0.014017	0.106548	0.879435
INTERVAL	Nightingale	19	19:11060187:11061794:clu_192662_+	ENSG00000127616	SMARCA4	lldltg_	0	unconditioned	0	unconditioned	1.66821e-14	1.27853e-13	0.0223928	0.170814	0.806793
INTERVAL	Nightingale	19	19:11060187:11061794:clu_192662_+	ENSG00000127616	SMARCA4	lvldlpl_	0	unconditioned	0	unconditioned	9.74384e-24	7.46776e-23	0.0191732	0.14611	0.834717
INTERVAL	Nightingale	19	19:11060187:11061794:clu_192662_+	ENSG00000127616	SMARCA4	lvldltg_	0	unconditioned	0	unconditioned	1.27956e-09	9.80666e-09	0.0203931	0.15547	0.824137
INTERVAL	Nightingale	19	19:11060187:11061794:clu_192662_+	ENSG00000127616	SMARCA4	mhdlce_	0	unconditioned	0	unconditioned	4.68485e-09	3.59051e-08	0.0173505	0.132126	0.850524
INTERVAL	Nightingale	19	19:11060187:11061794:clu_192662_+	ENSG00000127616	SMARCA4	mldlc	0	unconditioned	0	unconditioned	3.84913e-69	2.95001e-68	0.0176588	0.134491	0.84785
INTERVAL	Nightingale	19	19:11060187:11061794:clu_192662_+	ENSG00000127616	SMARCA4	mldlc	0	unconditioned	1	rs8106503	2.02476e-78	1.55176e-77	0.0175969	0.134014	0.848389
INTERVAL	Nightingale	19	19:11060187:11061794:clu_192662_+	ENSG00000127616	SMARCA4	mldlc_	0	unconditioned	0	unconditioned	4.87247e-49	3.73431e-48	0.0213854	0.163084	0.815531
INTERVAL	Nightingale	19	19:11060187:11061794:clu_192662_+	ENSG00000127616	SMARCA4	mldlc_	0	unconditioned	1	rs61194703	4.33832e-56	3.32487e-55	0.0208052	0.15863	0.820565
INTERVAL	Nightingale	19	19:11060187:11061794:clu_192662_+	ENSG00000127616	SMARCA4	mldlce	0	unconditioned	0	unconditioned	1.7485e-70	1.34007e-69	0.0175812	0.133895	0.848524
INTERVAL	Nightingale	19	19:11060187:11061794:clu_192662_+	ENSG00000127616	SMARCA4	mldlce	0	unconditioned	1	rs8106503	6.87286e-80	5.26733e-79	0.0175362	0.133548	0.848916
INTERVAL	Nightingale	19	19:11060187:11061794:clu_192662_+	ENSG00000127616	SMARCA4	mldlce_	0	unconditioned	0	unconditioned	9.41018e-60	7.21205e-59	0.0199274	0.151897	0.828176
INTERVAL	Nightingale	19	19:11060187:11061794:clu_192662_+	ENSG00000127616	SMARCA4	mldlce_	0	unconditioned	1	rs61194703	1.46707e-68	1.12436e-67	0.0193149	0.147195	0.83349
INTERVAL	Nightingale	19	19:11060187:11061794:clu_192662_+	ENSG00000127616	SMARCA4	mldlfc	0	unconditioned	0	unconditioned	3.76549e-60	2.88591e-59	0.018518	0.141083	0.840399
INTERVAL	Nightingale	19	19:11060187:11061794:clu_192662_+	ENSG00000127616	SMARCA4	mldlfc	0	unconditioned	1	rs8106503	4.73756e-68	3.63084e-67	0.0182986	0.139397	0.842304
INTERVAL	Nightingale	19	19:11060187:11061794:clu_192662_+	ENSG00000127616	SMARCA4	mldlfc_	0	unconditioned	0	unconditioned	3.27827e-64	2.51249e-63	0.01684	0.128208	0.854952
INTERVAL	Nightingale	19	19:11060187:11061794:clu_192662_+	ENSG00000127616	SMARCA4	mldlfc_	0	unconditioned	1	rs147985405	1.12662e-73	8.63436e-73	0.0169537	0.129078	0.853968
INTERVAL	Nightingale	19	19:11060187:11061794:clu_192662_+	ENSG00000127616	SMARCA4	mldll	0	unconditioned	0	unconditioned	7.44198e-67	5.7036e-66	0.0165427	0.125927	0.85753
INTERVAL	Nightingale	19	19:11060187:11061794:clu_192662_+	ENSG00000127616	SMARCA4	mldll	0	unconditioned	1	rs17248720	7.93505e-76	6.08138e-75	0.0167763	0.127717	0.855506
INTERVAL	Nightingale	19	19:11060187:11061794:clu_192662_+	ENSG00000127616	SMARCA4	mldlp	0	unconditioned	0	unconditioned	1.65047e-66	1.26493e-65	0.0161474	0.122894	0.860958
INTERVAL	Nightingale	19	19:11060187:11061794:clu_192662_+	ENSG00000127616	SMARCA4	mldlp	0	unconditioned	1	rs147985405	1.91082e-75	1.46445e-74	0.0164882	0.125507	0.858005
INTERVAL	Nightingale	19	19:11060187:11061794:clu_192662_+	ENSG00000127616	SMARCA4	mldlpl	0	unconditioned	0	unconditioned	1.31421e-57	1.00723e-56	0.0175782	0.133872	0.848549
INTERVAL	Nightingale	19	19:11060187:11061794:clu_192662_+	ENSG00000127616	SMARCA4	mldlpl	0	unconditioned	1	rs17248720	3.29272e-65	2.52353e-64	0.0175089	0.133339	0.849153
INTERVAL	Nightingale	19	19:11060187:11061794:clu_192662_+	ENSG00000127616	SMARCA4	mldlpl_	0	unconditioned	0	unconditioned	3.08262e-59	2.36255e-58	0.0173743	0.132308	0.850318
INTERVAL	Nightingale	19	19:11060187:11061794:clu_192662_+	ENSG00000127616	SMARCA4	mldlpl_	0	unconditioned	1	rs61194703	5.23825e-68	4.01457e-67	0.0174408	0.132815	0.849744
INTERVAL	Nightingale	19	19:11060187:11061794:clu_192662_+	ENSG00000127616	SMARCA4	mldltg	0	unconditioned	0	unconditioned	5.77941e-19	4.42939e-18	0.0141965	0.107925	0.877878
INTERVAL	Nightingale	19	19:11060187:11061794:clu_192662_+	ENSG00000127616	SMARCA4	mldltg_	0	unconditioned	0	unconditioned	4.67665e-11	3.58423e-10	0.0218556	0.166692	0.811453
INTERVAL	Nightingale	19	19:11060187:11061794:clu_192662_+	ENSG00000127616	SMARCA4	mufa	0	unconditioned	0	unconditioned	2.05004e-08	1.57117e-07	0.0152172	0.115757	0.869025
INTERVAL	Nightingale	19	19:11060187:11061794:clu_192662_+	ENSG00000127616	SMARCA4	mvldlc	0	unconditioned	0	unconditioned	9.65476e-13	7.39949e-12	0.0166517	0.126763	0.856585
INTERVAL	Nightingale	19	19:11060187:11061794:clu_192662_+	ENSG00000127616	SMARCA4	mvldlc_	0	unconditioned	0	unconditioned	8.57757e-17	6.57393e-16	0.0229781	0.175304	0.801718
INTERVAL	Nightingale	19	19:11060187:11061794:clu_192662_+	ENSG00000127616	SMARCA4	mvldlce	0	unconditioned	0	unconditioned	5.21654e-20	3.998e-19	0.0169866	0.129333	0.85368
INTERVAL	Nightingale	19	19:11060187:11061794:clu_192662_+	ENSG00000127616	SMARCA4	mvldlce_	0	unconditioned	0	unconditioned	7.48672e-15	5.73789e-14	0.0227381	0.173463	0.803799
INTERVAL	Nightingale	19	19:11060187:11061794:clu_192662_+	ENSG00000127616	SMARCA4	mvldlpl_	0	unconditioned	0	unconditioned	9.239e-11	7.08085e-10	0.0145002	0.110255	0.875245
INTERVAL	Nightingale	19	19:11060187:11061794:clu_192662_+	ENSG00000127616	SMARCA4	mvldltg_	0	unconditioned	0	unconditioned	1.93743e-17	1.48486e-16	0.0227058	0.173215	0.804079
INTERVAL	Nightingale	19	19:11060187:11061794:clu_192662_+	ENSG00000127616	SMARCA4	pc	0	unconditioned	0	unconditioned	3.29293e-07	2.52373e-06	0.0273466	0.208823	0.763827
INTERVAL	Nightingale	19	19:11060187:11061794:clu_192662_+	ENSG00000127616	SMARCA4	pufa	0	unconditioned	0	unconditioned	1.6457e-21	1.26128e-20	0.0182993	0.139405	0.842296
INTERVAL	Nightingale	19	19:11060187:11061794:clu_192662_+	ENSG00000127616	SMARCA4	remnantc	0	unconditioned	0	unconditioned	4.82547e-45	3.69828e-44	0.0184716	0.140727	0.840801
INTERVAL	Nightingale	19	19:11060187:11061794:clu_192662_+	ENSG00000127616	SMARCA4	remnantc	0	unconditioned	1	rs17248720	1.3595e-38	1.04191e-37	0.0185163	0.141066	0.840418
INTERVAL	Nightingale	19	19:11060187:11061794:clu_192662_+	ENSG00000127616	SMARCA4	serumc	0	unconditioned	0	unconditioned	3.75975e-48	2.88151e-47	0.0213049	0.162467	0.816228
INTERVAL	Nightingale	19	19:11060187:11061794:clu_192662_+	ENSG00000127616	SMARCA4	serumc	0	unconditioned	1	rs8106503	1.4813e-54	1.13526e-53	0.0210072	0.160179	0.818814
INTERVAL	Nightingale	19	19:11060187:11061794:clu_192662_+	ENSG00000127616	SMARCA4	sfa	0	unconditioned	0	unconditioned	2.02639e-09	1.55304e-08	0.0171077	0.130262	0.85263
INTERVAL	Nightingale	19	19:11060187:11061794:clu_192662_+	ENSG00000127616	SMARCA4	shdlc_	0	unconditioned	0	unconditioned	2.08519e-25	1.5981e-24	0.017163	0.130686	0.852151
INTERVAL	Nightingale	19	19:11060187:11061794:clu_192662_+	ENSG00000127616	SMARCA4	shdlc_	0	unconditioned	1	rs57217136	7.43797e-25	5.70045e-24	0.0171722	0.130756	0.852072
INTERVAL	Nightingale	19	19:11060187:11061794:clu_192662_+	ENSG00000127616	SMARCA4	shdlce	0	unconditioned	0	unconditioned	3.0379e-12	2.32827e-11	0.0172062	0.131018	0.851776
INTERVAL	Nightingale	19	19:11060187:11061794:clu_192662_+	ENSG00000127616	SMARCA4	shdlce_	0	unconditioned	0	unconditioned	1.0291e-28	7.88713e-28	0.0172538	0.131383	0.851363
INTERVAL	Nightingale	19	19:11060187:11061794:clu_192662_+	ENSG00000127616	SMARCA4	shdlce_	0	unconditioned	1	rs56289821	1.33952e-32	1.02661e-31	0.0176163	0.134163	0.84822
INTERVAL	Nightingale	19	19:11060187:11061794:clu_192662_+	ENSG00000127616	SMARCA4	shdlfc_	0	unconditioned	0	unconditioned	1.67364e-27	1.28269e-26	0.0176736	0.134605	0.847722
INTERVAL	Nightingale	19	19:11060187:11061794:clu_192662_+	ENSG00000127616	SMARCA4	shdlfc_	0	unconditioned	1	rs56289821	1.17193e-29	8.98171e-29	0.0177827	0.13544	0.846777
INTERVAL	Nightingale	19	19:11060187:11061794:clu_192662_+	ENSG00000127616	SMARCA4	shdlpl	0	unconditioned	0	unconditioned	3.05049e-08	2.33792e-07	0.0179936	0.13706	0.844946
INTERVAL	Nightingale	19	19:11060187:11061794:clu_192662_+	ENSG00000127616	SMARCA4	shdlpl_	0	unconditioned	0	unconditioned	5.15441e-37	3.95038e-36	0.0163843	0.124711	0.858904
INTERVAL	Nightingale	19	19:11060187:11061794:clu_192662_+	ENSG00000127616	SMARCA4	shdlpl_	0	unconditioned	1	rs56289821	1.25493e-42	9.61774e-42	0.0166582	0.126811	0.85653
INTERVAL	Nightingale	19	19:11060187:11061794:clu_192662_+	ENSG00000127616	SMARCA4	sldlc	0	unconditioned	0	unconditioned	3.40064e-69	2.60628e-68	0.017354	0.132152	0.850494
INTERVAL	Nightingale	19	19:11060187:11061794:clu_192662_+	ENSG00000127616	SMARCA4	sldlc	0	unconditioned	1	rs17248720	1.35424e-78	1.03789e-77	0.0173955	0.132468	0.850136
INTERVAL	Nightingale	19	19:11060187:11061794:clu_192662_+	ENSG00000127616	SMARCA4	sldlc_	0	unconditioned	0	unconditioned	4.08289e-54	3.12916e-53	0.0216306	0.164965	0.813404
INTERVAL	Nightingale	19	19:11060187:11061794:clu_192662_+	ENSG00000127616	SMARCA4	sldlc_	0	unconditioned	1	rs61194703	4.09567e-62	3.1389e-61	0.0208326	0.158839	0.820328
INTERVAL	Nightingale	19	19:11060187:11061794:clu_192662_+	ENSG00000127616	SMARCA4	sldlce	0	unconditioned	0	unconditioned	5.04576e-71	3.86712e-70	0.0174533	0.132914	0.849632
INTERVAL	Nightingale	19	19:11060187:11061794:clu_192662_+	ENSG00000127616	SMARCA4	sldlce	0	unconditioned	1	rs17248720	1.06173e-80	8.13702e-80	0.0174547	0.132923	0.849623
INTERVAL	Nightingale	19	19:11060187:11061794:clu_192662_+	ENSG00000127616	SMARCA4	sldlce_	0	unconditioned	0	unconditioned	3.391e-63	2.59889e-62	0.0201821	0.153852	0.825966
INTERVAL	Nightingale	19	19:11060187:11061794:clu_192662_+	ENSG00000127616	SMARCA4	sldlce_	0	unconditioned	1	rs61194703	1.54262e-72	1.18225e-71	0.0194642	0.148341	0.832195
INTERVAL	Nightingale	19	19:11060187:11061794:clu_192662_+	ENSG00000127616	SMARCA4	sldlfc	0	unconditioned	0	unconditioned	1.81954e-54	1.39451e-53	0.017335	0.132006	0.850659
INTERVAL	Nightingale	19	19:11060187:11061794:clu_192662_+	ENSG00000127616	SMARCA4	sldlfc	0	unconditioned	1	rs8106503	1.64014e-61	1.257e-60	0.0174108	0.132586	0.850003
INTERVAL	Nightingale	19	19:11060187:11061794:clu_192662_+	ENSG00000127616	SMARCA4	sldlfc_	0	unconditioned	0	unconditioned	6.72904e-63	5.1572e-62	0.0168918	0.128606	0.854502
INTERVAL	Nightingale	19	19:11060187:11061794:clu_192662_+	ENSG00000127616	SMARCA4	sldlfc_	0	unconditioned	1	rs114821903	8.33681e-73	6.38929e-72	0.0169991	0.129427	0.853574
INTERVAL	Nightingale	19	19:11060187:11061794:clu_192662_+	ENSG00000127616	SMARCA4	sldll	0	unconditioned	0	unconditioned	1.26318e-65	9.6811e-65	0.0161747	0.123103	0.860722
INTERVAL	Nightingale	19	19:11060187:11061794:clu_192662_+	ENSG00000127616	SMARCA4	sldll	0	unconditioned	1	rs147985405	1.67726e-74	1.28544e-73	0.0165428	0.125925	0.857532
INTERVAL	Nightingale	19	19:11060187:11061794:clu_192662_+	ENSG00000127616	SMARCA4	sldlp	0	unconditioned	0	unconditioned	2.8507e-65	2.1848e-64	0.0158195	0.120378	0.863802
INTERVAL	Nightingale	19	19:11060187:11061794:clu_192662_+	ENSG00000127616	SMARCA4	sldlp	0	unconditioned	1	rs147985405	4.13305e-74	3.16755e-73	0.0162857	0.123953	0.859761
INTERVAL	Nightingale	19	19:11060187:11061794:clu_192662_+	ENSG00000127616	SMARCA4	sldlpl	0	unconditioned	0	unconditioned	7.62174e-51	5.84137e-50	0.0167902	0.127826	0.855383
INTERVAL	Nightingale	19	19:11060187:11061794:clu_192662_+	ENSG00000127616	SMARCA4	sldlpl	0	unconditioned	1	rs17248720	1.22581e-57	9.39458e-57	0.01697	0.129204	0.853826
INTERVAL	Nightingale	19	19:11060187:11061794:clu_192662_+	ENSG00000127616	SMARCA4	sldlpl_	0	unconditioned	0	unconditioned	9.33273e-65	7.15269e-64	0.0177655	0.135309	0.846925
INTERVAL	Nightingale	19	19:11060187:11061794:clu_192662_+	ENSG00000127616	SMARCA4	sldlpl_	0	unconditioned	1	rs61194703	1.79726e-74	1.37741e-73	0.0176696	0.134571	0.847759
INTERVAL	Nightingale	19	19:11060187:11061794:clu_192662_+	ENSG00000127616	SMARCA4	sldltg	0	unconditioned	0	unconditioned	3.9419e-18	3.02111e-17	0.0138794	0.105492	0.880629
INTERVAL	Nightingale	19	19:11060187:11061794:clu_192662_+	ENSG00000127616	SMARCA4	sm	0	unconditioned	0	unconditioned	1.48862e-25	1.14089e-24	0.0162909	0.123995	0.859714
INTERVAL	Nightingale	19	19:11060187:11061794:clu_192662_+	ENSG00000127616	SMARCA4	sm	0	unconditioned	1	rs8106503	9.73249e-27	7.45896e-26	0.0157873	0.120129	0.864083
INTERVAL	Nightingale	19	19:11060187:11061794:clu_192662_+	ENSG00000127616	SMARCA4	svldlc	0	unconditioned	0	unconditioned	3.92144e-27	3.00543e-26	0.016843	0.128231	0.854926
INTERVAL	Nightingale	19	19:11060187:11061794:clu_192662_+	ENSG00000127616	SMARCA4	svldlc	0	unconditioned	1	rs17248720	2.34101e-22	1.79412e-21	0.0167308	0.127366	0.855903
INTERVAL	Nightingale	19	19:11060187:11061794:clu_192662_+	ENSG00000127616	SMARCA4	svldlc_	0	unconditioned	0	unconditioned	3.3184e-15	2.54325e-14	0.0255594	0.19511	0.779331
INTERVAL	Nightingale	19	19:11060187:11061794:clu_192662_+	ENSG00000127616	SMARCA4	svldlce	0	unconditioned	0	unconditioned	2.13053e-32	1.63285e-31	0.0185533	0.141354	0.840093
INTERVAL	Nightingale	19	19:11060187:11061794:clu_192662_+	ENSG00000127616	SMARCA4	svldlce	0	unconditioned	1	rs17248720	5.25851e-27	4.03005e-26	0.0184466	0.140531	0.841022
INTERVAL	Nightingale	19	19:11060187:11061794:clu_192662_+	ENSG00000127616	SMARCA4	svldlce_	0	unconditioned	0	unconditioned	5.71249e-17	4.37811e-16	0.0262049	0.200063	0.773732
INTERVAL	Nightingale	19	19:11060187:11061794:clu_192662_+	ENSG00000127616	SMARCA4	svldlfc	0	unconditioned	0	unconditioned	5.72444e-14	4.38726e-13	0.0154292	0.117383	0.867187
INTERVAL	Nightingale	19	19:11060187:11061794:clu_192662_+	ENSG00000127616	SMARCA4	svldll	0	unconditioned	0	unconditioned	2.01306e-14	1.54283e-13	0.0157537	0.119873	0.864373
INTERVAL	Nightingale	19	19:11060187:11061794:clu_192662_+	ENSG00000127616	SMARCA4	svldlp	0	unconditioned	0	unconditioned	1.14016e-12	8.73828e-12	0.0157789	0.120067	0.864154
INTERVAL	Nightingale	19	19:11060187:11061794:clu_192662_+	ENSG00000127616	SMARCA4	svldlpl	0	unconditioned	0	unconditioned	6.47414e-13	4.96183e-12	0.0158473	0.120592	0.863561
INTERVAL	Nightingale	19	19:11060187:11061794:clu_192662_+	ENSG00000127616	SMARCA4	svldlpl_	0	unconditioned	0	unconditioned	3.4449e-12	2.6402e-11	0.0168472	0.128263	0.85489
INTERVAL	Nightingale	19	19:11060187:11061794:clu_192662_+	ENSG00000127616	SMARCA4	svldltg_	0	unconditioned	0	unconditioned	4.47276e-10	3.42796e-09	0.0198207	0.151078	0.829101
INTERVAL	Nightingale	19	19:11060187:11061794:clu_192662_+	ENSG00000127616	SMARCA4	totcho	0	unconditioned	0	unconditioned	2.99341e-10	2.29418e-09	0.0186778	0.142309	0.839013
INTERVAL	Nightingale	19	19:11060187:11061794:clu_192662_+	ENSG00000127616	SMARCA4	totfa	0	unconditioned	0	unconditioned	1.03326e-13	7.91898e-13	0.0162373	0.123584	0.860179
INTERVAL	Nightingale	19	19:11060187:11061794:clu_192662_+	ENSG00000127616	SMARCA4	vldlc	0	unconditioned	0	unconditioned	1.26327e-23	9.6818e-23	0.0167415	0.127452	0.855806
INTERVAL	Nightingale	19	19:11060187:11061794:clu_192662_+	ENSG00000127616	SMARCA4	vldlc	0	unconditioned	1	rs17248720	9.69732e-25	7.432e-24	0.0163534	0.124473	0.859174
INTERVAL	Nightingale	19	19:11060187:11061794:clu_192662_+	ENSG00000127616	SMARCA4	xlvldlpl_	0	unconditioned	0	unconditioned	1.79268e-17	1.37393e-16	0.0197919	0.150858	0.82935
INTERVAL	Nightingale	19	19:11060187:11061794:clu_192662_+	ENSG00000127616	SMARCA4	xlvldltg_	0	unconditioned	0	unconditioned	4.01462e-08	3.07684e-07	0.0197494	0.150531	0.829719
INTERVAL	Nightingale	19	19:11060187:11061794:clu_192662_+	ENSG00000127616	SMARCA4	xsvldlc	0	unconditioned	0	unconditioned	3.07973e-43	2.36033e-42	0.0206503	0.157444	0.821906
INTERVAL	Nightingale	19	19:11060187:11061794:clu_192662_+	ENSG00000127616	SMARCA4	xsvldlc	0	unconditioned	1	rs17248720	6.17376e-37	4.73148e-36	0.0207581	0.158266	0.820975
INTERVAL	Nightingale	19	19:11060187:11061794:clu_192662_+	ENSG00000127616	SMARCA4	xsvldlce	0	unconditioned	0	unconditioned	1.03441e-38	7.92779e-38	0.0212328	0.161914	0.816854
INTERVAL	Nightingale	19	19:11060187:11061794:clu_192662_+	ENSG00000127616	SMARCA4	xsvldlce	0	unconditioned	1	rs17248720	3.10849e-40	2.38234e-39	0.0205227	0.156463	0.823014
INTERVAL	Nightingale	19	19:11060187:11061794:clu_192662_+	ENSG00000127616	SMARCA4	xsvldlfc	0	unconditioned	0	unconditioned	3.89389e-47	2.98431e-46	0.0160334	0.122019	0.861947
INTERVAL	Nightingale	19	19:11060187:11061794:clu_192662_+	ENSG00000127616	SMARCA4	xsvldlfc	0	unconditioned	1	rs8106503	5.12699e-40	3.92926e-39	0.0158444	0.120566	0.86359
INTERVAL	Nightingale	19	19:11060187:11061794:clu_192662_+	ENSG00000127616	SMARCA4	xsvldll	0	unconditioned	0	unconditioned	3.30225e-46	2.53087e-45	0.0148608	0.113022	0.872117
INTERVAL	Nightingale	19	19:11060187:11061794:clu_192662_+	ENSG00000127616	SMARCA4	xsvldll	0	unconditioned	1	rs17248720	1.93207e-39	1.48071e-38	0.0143858	0.109375	0.876239
INTERVAL	Nightingale	19	19:11060187:11061794:clu_192662_+	ENSG00000127616	SMARCA4	xsvldlp	0	unconditioned	0	unconditioned	3.05712e-44	2.343e-43	0.0141667	0.107696	0.878137
INTERVAL	Nightingale	19	19:11060187:11061794:clu_192662_+	ENSG00000127616	SMARCA4	xsvldlp	0	unconditioned	1	rs200495339	9.63016e-38	7.38043e-37	0.0136045	0.10338	0.883015
INTERVAL	Nightingale	19	19:11060187:11061794:clu_192662_+	ENSG00000127616	SMARCA4	xsvldlpl	0	unconditioned	0	unconditioned	2.61176e-63	2.00167e-62	0.0141638	0.107674	0.878162
INTERVAL	Nightingale	19	19:11060187:11061794:clu_192662_+	ENSG00000127616	SMARCA4	xsvldlpl	0	unconditioned	1	rs147985405	9.10166e-72	6.97547e-71	0.0149247	0.11351	0.871565
INTERVAL	Nightingale	19	19:11060187:11061794:clu_192662_+	ENSG00000127616	SMARCA4	xsvldlpl_	0	unconditioned	0	unconditioned	3.90981e-27	2.99651e-26	0.0169355	0.128941	0.854124
INTERVAL	Nightingale	19	19:11060187:11061794:clu_192662_+	ENSG00000127616	SMARCA4	xsvldltg	0	unconditioned	0	unconditioned	1.61455e-11	1.23741e-10	0.0136986	0.104105	0.882196
INTERVAL	Nightingale	19	19:11060187:11061794:clu_192662_+	ENSG00000127616	SMARCA4	xsvldltg_	0	unconditioned	0	unconditioned	2.14846e-10	1.6466e-09	0.0232446	0.177349	0.799406
INTERVAL	Nightingale	19	19:11060187:11061794:clu_192662_+	ENSG00000127616	SMARCA4	xxlvldlce	0	unconditioned	0	unconditioned	6.47295e-09	4.96092e-08	0.017828	0.135789	0.846383
INTERVAL	Nightingale	19	19:11060187:11061794:clu_192662_+	ENSG00000127616	SMARCA4	xxlvldlce_	0	unconditioned	0	unconditioned	5.36535e-10	4.11205e-09	0.0226073	0.172459	0.804934
INTERVAL	Nightingale	19	19:19386138:19465345:clu_194616_+	ENSG00000167491	GATAD2A	idltg	0	unconditioned	0	unconditioned	4.90142e-10	6.17816e-09	0.0156104	0.195978	0.788411
INTERVAL	Nightingale	19	19:19386138:19465345:clu_194616_+	ENSG00000167491	GATAD2A	ldltg	0	unconditioned	0	unconditioned	4.67896e-08	5.89776e-07	0.015674	0.196781	0.787545
INTERVAL	Nightingale	19	19:19386138:19465345:clu_194616_+	ENSG00000167491	GATAD2A	lhdlc_	0	unconditioned	0	unconditioned	1.84141e-06	2.32106e-05	0.0188687	0.237093	0.744013
INTERVAL	Nightingale	19	19:19386138:19465345:clu_194616_+	ENSG00000167491	GATAD2A	lldltg	0	unconditioned	0	unconditioned	2.61115e-07	3.29131e-06	0.0155708	0.195479	0.788947
INTERVAL	Nightingale	19	19:19386138:19465345:clu_194616_+	ENSG00000167491	GATAD2A	mhdltg	0	unconditioned	0	unconditioned	8.87111e-12	1.11819e-10	0.0155535	0.19526	0.789187
INTERVAL	Nightingale	19	19:19386138:19465345:clu_194616_+	ENSG00000167491	GATAD2A	mhdltg	0	unconditioned	1	rs140868651	1.9489e-12	2.45645e-11	0.0153015	0.192072	0.792626
INTERVAL	Nightingale	19	19:19386138:19465345:clu_194616_+	ENSG00000167491	GATAD2A	mldltg	0	unconditioned	0	unconditioned	1.21734e-06	1.53443e-05	0.0168639	0.211796	0.771324
INTERVAL	Nightingale	19	19:19386138:19465345:clu_194616_+	ENSG00000167491	GATAD2A	mufa	0	unconditioned	0	unconditioned	3.14742e-14	3.96728e-13	0.0146613	0.184002	0.801337
INTERVAL	Nightingale	19	19:19386138:19465345:clu_194616_+	ENSG00000167491	GATAD2A	pc	0	unconditioned	0	unconditioned	2.07503e-09	2.61554e-08	0.019389	0.243658	0.736952
INTERVAL	Nightingale	19	19:19386138:19465345:clu_194616_+	ENSG00000167491	GATAD2A	sfa	0	unconditioned	0	unconditioned	1.2872e-09	1.6225e-08	0.0190681	0.239609	0.741323
INTERVAL	Nightingale	19	19:19386138:19465345:clu_194616_+	ENSG00000167491	GATAD2A	sldltg	0	unconditioned	0	unconditioned	5.96589e-10	7.51991e-09	0.0174966	0.21978	0.762724
INTERVAL	Nightingale	19	19:19386138:19465345:clu_194616_+	ENSG00000167491	GATAD2A	svldlc	0	unconditioned	0	unconditioned	2.1927e-14	2.76387e-13	0.0155688	0.195454	0.788978
INTERVAL	Nightingale	19	19:19386138:19465345:clu_194616_+	ENSG00000167491	GATAD2A	svldlce	0	unconditioned	0	unconditioned	3.20133e-13	4.03522e-12	0.0168753	0.211939	0.771185
INTERVAL	Nightingale	19	19:19386138:19465345:clu_194616_+	ENSG00000167491	GATAD2A	svldlfc	0	unconditioned	0	unconditioned	9.47141e-14	1.19386e-12	0.01466	0.183986	0.801354
INTERVAL	Nightingale	19	19:19386138:19465345:clu_194616_+	ENSG00000167491	GATAD2A	svldll	0	unconditioned	0	unconditioned	7.68707e-16	9.68944e-15	0.0175718	0.220729	0.761699
INTERVAL	Nightingale	19	19:19386138:19465345:clu_194616_+	ENSG00000167491	GATAD2A	svldlp	0	unconditioned	0	unconditioned	1.09992e-15	1.38644e-14	0.0186877	0.234809	0.746503
INTERVAL	Nightingale	19	19:19386138:19465345:clu_194616_+	ENSG00000167491	GATAD2A	svldlpl	0	unconditioned	0	unconditioned	2.63098e-15	3.31631e-14	0.0164534	0.206615	0.776931
INTERVAL	Nightingale	19	19:19386138:19465345:clu_194616_+	ENSG00000167491	GATAD2A	totfa	0	unconditioned	0	unconditioned	4.51068e-14	5.68564e-13	0.0174807	0.219579	0.762941
INTERVAL	Nightingale	19	19:19386138:19465345:clu_194616_+	ENSG00000167491	GATAD2A	xsvldlc	0	unconditioned	0	unconditioned	2.4565e-12	3.09638e-11	0.0167299	0.210105	0.773166
INTERVAL	Nightingale	19	19:19386138:19465345:clu_194616_+	ENSG00000167491	GATAD2A	xsvldlce	0	unconditioned	0	unconditioned	2.09169e-11	2.63654e-10	0.0180737	0.227062	0.754864
INTERVAL	Nightingale	19	19:19386138:19465345:clu_194616_+	ENSG00000167491	GATAD2A	xsvldlfc	0	unconditioned	0	unconditioned	3.59304e-12	4.52897e-11	0.0192117	0.241421	0.739368
INTERVAL	Nightingale	19	19:19386138:19465345:clu_194616_+	ENSG00000167491	GATAD2A	xsvldll	0	unconditioned	0	unconditioned	1.87558e-16	2.36413e-15	0.01656	0.207961	0.775479
INTERVAL	Nightingale	19	19:19386138:19465345:clu_194616_+	ENSG00000167491	GATAD2A	xsvldlp	0	unconditioned	0	unconditioned	4.78991e-17	6.03761e-16	0.0166695	0.209342	0.773988
INTERVAL	Nightingale	19	19:19386138:19465345:clu_194616_+	ENSG00000167491	GATAD2A	xsvldltg	0	unconditioned	0	unconditioned	1.06553e-11	1.34308e-10	0.0163724	0.205593	0.778035
INTERVAL	Nightingale	19	19:19654074:19654543:clu_52324_-	ENSG00000105726	ATP13A1	apob	0	unconditioned	0	unconditioned	2.1318e-18	2.09635e-18	0.0520508	0.0502876	0.897662
INTERVAL	Nightingale	19	19:19654074:19654543:clu_52324_-	ENSG00000105726	ATP13A1	dha	0	unconditioned	0	unconditioned	1.6671e-09	1.63938e-09	0.040436	0.0388429	0.920721
INTERVAL	Nightingale	19	19:19654074:19654543:clu_52324_-	ENSG00000105726	ATP13A1	estc	0	unconditioned	0	unconditioned	3.95943e-10	3.89359e-10	0.0276093	0.026204	0.946187
INTERVAL	Nightingale	19	19:19654074:19654543:clu_52324_-	ENSG00000105726	ATP13A1	faw3	0	unconditioned	0	unconditioned	3.02059e-17	2.97036e-17	0.07654	0.0744182	0.849042
INTERVAL	Nightingale	19	19:19654074:19654543:clu_52324_-	ENSG00000105726	ATP13A1	faw3	0	unconditioned	1	rs200210321	5.18334e-18	5.09538e-18	0.0746148	0.0724956	0.85289
INTERVAL	Nightingale	19	19:19654074:19654543:clu_52324_-	ENSG00000105726	ATP13A1	faw6	0	unconditioned	0	unconditioned	1.63518e-10	1.60799e-10	0.0395417	0.0379617	0.922497
INTERVAL	Nightingale	19	19:19654074:19654543:clu_52324_-	ENSG00000105726	ATP13A1	freec	0	unconditioned	0	unconditioned	4.6424e-13	4.56521e-13	0.0269816	0.0255855	0.947433
INTERVAL	Nightingale	19	19:19654074:19654543:clu_52324_-	ENSG00000105726	ATP13A1	idlc	0	unconditioned	0	unconditioned	2.94352e-10	2.89457e-10	0.0330121	0.0315277	0.93546
INTERVAL	Nightingale	19	19:19654074:19654543:clu_52324_-	ENSG00000105726	ATP13A1	idlce	0	unconditioned	0	unconditioned	6.81096e-11	6.69771e-11	0.0313677	0.0299074	0.938725
INTERVAL	Nightingale	19	19:19654074:19654543:clu_52324_-	ENSG00000105726	ATP13A1	idlfc	0	unconditioned	0	unconditioned	3.38195e-08	3.32571e-08	0.0509631	0.0492159	0.899821
INTERVAL	Nightingale	19	19:19654074:19654543:clu_52324_-	ENSG00000105726	ATP13A1	idll	0	unconditioned	0	unconditioned	2.03697e-11	2.0031e-11	0.029523	0.0280897	0.942387
INTERVAL	Nightingale	19	19:19654074:19654543:clu_52324_-	ENSG00000105726	ATP13A1	idlp	0	unconditioned	0	unconditioned	5.87241e-12	5.77476e-12	0.0286138	0.0271938	0.944192
INTERVAL	Nightingale	19	19:19654074:19654543:clu_52324_-	ENSG00000105726	ATP13A1	idlpl	0	unconditioned	0	unconditioned	1.10086e-10	1.08255e-10	0.0312826	0.0298235	0.938894
INTERVAL	Nightingale	19	19:19654074:19654543:clu_52324_-	ENSG00000105726	ATP13A1	idlpl_	0	unconditioned	0	unconditioned	3.94004e-07	3.87452e-07	0.0410708	0.0394684	0.91946
INTERVAL	Nightingale	19	19:19654074:19654543:clu_52324_-	ENSG00000105726	ATP13A1	idltg	0	unconditioned	0	unconditioned	7.30266e-10	7.18122e-10	0.023258	0.0219165	0.954825
INTERVAL	Nightingale	19	19:19654074:19654543:clu_52324_-	ENSG00000105726	ATP13A1	ldlc	0	unconditioned	0	unconditioned	6.84862e-09	6.73474e-09	0.0429159	0.0412865	0.915798
INTERVAL	Nightingale	19	19:19654074:19654543:clu_52324_-	ENSG00000105726	ATP13A1	ldltg	0	unconditioned	0	unconditioned	6.89384e-08	6.77921e-08	0.0230935	0.0217543	0.955152
INTERVAL	Nightingale	19	19:19654074:19654543:clu_52324_-	ENSG00000105726	ATP13A1	lhdlc_	0	unconditioned	0	unconditioned	2.83721e-06	2.79003e-06	0.02907	0.0276433	0.943281
INTERVAL	Nightingale	19	19:19654074:19654543:clu_52324_-	ENSG00000105726	ATP13A1	lhdlpl_	0	unconditioned	0	unconditioned	7.63897e-07	7.51194e-07	0.0299198	0.0284807	0.941598
INTERVAL	Nightingale	19	19:19654074:19654543:clu_52324_-	ENSG00000105726	ATP13A1	lldlc	0	unconditioned	0	unconditioned	8.18543e-10	8.04932e-10	0.0390879	0.0375145	0.923398
INTERVAL	Nightingale	19	19:19654074:19654543:clu_52324_-	ENSG00000105726	ATP13A1	lldlce	0	unconditioned	0	unconditioned	2.80456e-10	2.75792e-10	0.0398826	0.0382976	0.92182
INTERVAL	Nightingale	19	19:19654074:19654543:clu_52324_-	ENSG00000105726	ATP13A1	lldlce_	0	unconditioned	0	unconditioned	4.45984e-08	4.38568e-08	0.0691848	0.0671707	0.863644
INTERVAL	Nightingale	19	19:19654074:19654543:clu_52324_-	ENSG00000105726	ATP13A1	lldlfc	0	unconditioned	0	unconditioned	1.66658e-07	1.63887e-07	0.0469974	0.0453083	0.907694
INTERVAL	Nightingale	19	19:19654074:19654543:clu_52324_-	ENSG00000105726	ATP13A1	lldlfc_	0	unconditioned	0	unconditioned	3.33663e-18	3.28114e-18	0.0514287	0.0496746	0.898897
INTERVAL	Nightingale	19	19:19654074:19654543:clu_52324_-	ENSG00000105726	ATP13A1	lldlfc_	0	unconditioned	1	rs200210321	6.66759e-19	6.55436e-19	0.0506493	0.0488887	0.900462
INTERVAL	Nightingale	19	19:19654074:19654543:clu_52324_-	ENSG00000105726	ATP13A1	lldll	0	unconditioned	0	unconditioned	1.29787e-10	1.27629e-10	0.0346896	0.0331806	0.93213
INTERVAL	Nightingale	19	19:19654074:19654543:clu_52324_-	ENSG00000105726	ATP13A1	lldlp	0	unconditioned	0	unconditioned	5.10441e-11	5.01953e-11	0.0337382	0.0322432	0.934019
INTERVAL	Nightingale	19	19:19654074:19654543:clu_52324_-	ENSG00000105726	ATP13A1	lldlpl	0	unconditioned	0	unconditioned	2.7558e-11	2.70997e-11	0.033978	0.0324795	0.933543
INTERVAL	Nightingale	19	19:19654074:19654543:clu_52324_-	ENSG00000105726	ATP13A1	lldltg	0	unconditioned	0	unconditioned	3.80488e-07	3.74161e-07	0.0226888	0.0213556	0.955955
INTERVAL	Nightingale	19	19:19654074:19654543:clu_52324_-	ENSG00000105726	ATP13A1	lvldlc	0	unconditioned	0	unconditioned	4.16655e-11	4.09726e-11	0.0476972	0.0459977	0.906305
INTERVAL	Nightingale	19	19:19654074:19654543:clu_52324_-	ENSG00000105726	ATP13A1	lvldlce	0	unconditioned	0	unconditioned	3.09814e-11	3.04663e-11	0.0555263	0.0537122	0.890761
INTERVAL	Nightingale	19	19:19654074:19654543:clu_52324_-	ENSG00000105726	ATP13A1	lvldlfc	0	unconditioned	0	unconditioned	2.77604e-10	2.72988e-10	0.0414726	0.0398643	0.918663
INTERVAL	Nightingale	19	19:19654074:19654543:clu_52324_-	ENSG00000105726	ATP13A1	lvldll	0	unconditioned	0	unconditioned	2.15284e-11	2.11705e-11	0.0507374	0.0489934	0.900269
INTERVAL	Nightingale	19	19:19654074:19654543:clu_52324_-	ENSG00000105726	ATP13A1	lvldlp	0	unconditioned	0	unconditioned	2.11841e-11	2.08318e-11	0.0519639	0.050202	0.897834
INTERVAL	Nightingale	19	19:19654074:19654543:clu_52324_-	ENSG00000105726	ATP13A1	lvldlpl	0	unconditioned	0	unconditioned	3.26195e-12	3.20771e-12	0.048789	0.0470736	0.904137
INTERVAL	Nightingale	19	19:19654074:19654543:clu_52324_-	ENSG00000105726	ATP13A1	lvldltg	0	unconditioned	0	unconditioned	3.99035e-11	3.92399e-11	0.054255	0.0524595	0.893286
INTERVAL	Nightingale	19	19:19654074:19654543:clu_52324_-	ENSG00000105726	ATP13A1	mhdltg	0	unconditioned	0	unconditioned	1.306e-11	1.28428e-11	0.0228977	0.0215614	0.955541
INTERVAL	Nightingale	19	19:19654074:19654543:clu_52324_-	ENSG00000105726	ATP13A1	mhdltg	0	unconditioned	1	rs140868651	2.88167e-12	2.83274e-12	0.0226244	0.0212841	0.956091
INTERVAL	Nightingale	19	19:19654074:19654543:clu_52324_-	ENSG00000105726	ATP13A1	mldlc	0	unconditioned	0	unconditioned	5.20604e-08	5.11947e-08	0.0496521	0.047924	0.902424
INTERVAL	Nightingale	19	19:19654074:19654543:clu_52324_-	ENSG00000105726	ATP13A1	mldlce	0	unconditioned	0	unconditioned	5.92051e-08	5.82206e-08	0.0499502	0.0482178	0.901832
INTERVAL	Nightingale	19	19:19654074:19654543:clu_52324_-	ENSG00000105726	ATP13A1	mldlfc	0	unconditioned	0	unconditioned	3.41629e-07	3.35949e-07	0.0411744	0.0395705	0.919254
INTERVAL	Nightingale	19	19:19654074:19654543:clu_52324_-	ENSG00000105726	ATP13A1	mldlfc_	0	unconditioned	0	unconditioned	1.48981e-11	1.46503e-11	0.0889288	0.0866256	0.824446
INTERVAL	Nightingale	19	19:19654074:19654543:clu_52324_-	ENSG00000105726	ATP13A1	mldll	0	unconditioned	0	unconditioned	1.12056e-09	1.10193e-09	0.0415566	0.0399471	0.918496
INTERVAL	Nightingale	19	19:19654074:19654543:clu_52324_-	ENSG00000105726	ATP13A1	mldlp	0	unconditioned	0	unconditioned	4.61501e-10	4.53827e-10	0.0410268	0.039425	0.919548
INTERVAL	Nightingale	19	19:19654074:19654543:clu_52324_-	ENSG00000105726	ATP13A1	mldlpl	0	unconditioned	0	unconditioned	1.44055e-12	1.4166e-12	0.0352036	0.0336871	0.931109
INTERVAL	Nightingale	19	19:19654074:19654543:clu_52324_-	ENSG00000105726	ATP13A1	mldltg	0	unconditioned	0	unconditioned	1.79751e-06	1.76762e-06	0.0249007	0.0235351	0.951561
INTERVAL	Nightingale	19	19:19654074:19654543:clu_52324_-	ENSG00000105726	ATP13A1	mufa	0	unconditioned	0	unconditioned	4.49225e-14	4.41755e-14	0.0209257	0.0196183	0.959456
INTERVAL	Nightingale	19	19:19654074:19654543:clu_52324_-	ENSG00000105726	ATP13A1	mvldlc	0	unconditioned	0	unconditioned	3.51055e-17	3.45217e-17	0.0523632	0.0505954	0.897041
INTERVAL	Nightingale	19	19:19654074:19654543:clu_52324_-	ENSG00000105726	ATP13A1	mvldlc	0	unconditioned	1	rs58542926	7.10154e-18	6.98094e-18	0.0517925	0.0500148	0.898193
INTERVAL	Nightingale	19	19:19654074:19654543:clu_52324_-	ENSG00000105726	ATP13A1	mvldlce	0	unconditioned	0	unconditioned	2.63925e-18	2.59536e-18	0.0711966	0.069153	0.85965
INTERVAL	Nightingale	19	19:19654074:19654543:clu_52324_-	ENSG00000105726	ATP13A1	mvldlce	0	unconditioned	1	rs58542926	4.99293e-19	4.9082e-19	0.0716615	0.0695866	0.858752
INTERVAL	Nightingale	19	19:19654074:19654543:clu_52324_-	ENSG00000105726	ATP13A1	mvldlfc	0	unconditioned	0	unconditioned	5.41778e-14	5.32769e-14	0.0365871	0.0350503	0.928363
INTERVAL	Nightingale	19	19:19654074:19654543:clu_52324_-	ENSG00000105726	ATP13A1	mvldll	0	unconditioned	0	unconditioned	2.26892e-15	2.23119e-15	0.0594737	0.0576019	0.882924
INTERVAL	Nightingale	19	19:19654074:19654543:clu_52324_-	ENSG00000105726	ATP13A1	mvldlp	0	unconditioned	0	unconditioned	4.2218e-15	4.1516e-15	0.0620508	0.0601412	0.877808
INTERVAL	Nightingale	19	19:19654074:19654543:clu_52324_-	ENSG00000105726	ATP13A1	mvldlpl	0	unconditioned	0	unconditioned	1.25858e-15	1.23765e-15	0.0517304	0.0499719	0.898298
INTERVAL	Nightingale	19	19:19654074:19654543:clu_52324_-	ENSG00000105726	ATP13A1	mvldltg	0	unconditioned	0	unconditioned	4.62756e-13	4.55062e-13	0.0668032	0.064824	0.868373
INTERVAL	Nightingale	19	19:19654074:19654543:clu_52324_-	ENSG00000105726	ATP13A1	pc	0	unconditioned	0	unconditioned	1.91273e-09	1.88092e-09	0.0178724	0.0166096	0.965518
INTERVAL	Nightingale	19	19:19654074:19654543:clu_52324_-	ENSG00000105726	ATP13A1	pufa	0	unconditioned	0	unconditioned	2.08207e-12	2.04745e-12	0.0448428	0.0431852	0.911972
INTERVAL	Nightingale	19	19:19654074:19654543:clu_52324_-	ENSG00000105726	ATP13A1	remnantc	0	unconditioned	0	unconditioned	1.13878e-16	1.11984e-16	0.0318455	0.0303781	0.937776
INTERVAL	Nightingale	19	19:19654074:19654543:clu_52324_-	ENSG00000105726	ATP13A1	serumc	0	unconditioned	0	unconditioned	7.26012e-12	7.1394e-12	0.0271763	0.0257773	0.947046
INTERVAL	Nightingale	19	19:19654074:19654543:clu_52324_-	ENSG00000105726	ATP13A1	serumtg	0	unconditioned	0	unconditioned	8.24027e-13	8.10324e-13	0.0322216	0.0307487	0.93703
INTERVAL	Nightingale	19	19:19654074:19654543:clu_52324_-	ENSG00000105726	ATP13A1	sfa	0	unconditioned	0	unconditioned	1.94439e-09	1.91206e-09	0.0288034	0.0273806	0.943816
INTERVAL	Nightingale	19	19:19654074:19654543:clu_52324_-	ENSG00000105726	ATP13A1	sldlc	0	unconditioned	0	unconditioned	4.98257e-08	4.89971e-08	0.0514784	0.0497236	0.898798
INTERVAL	Nightingale	19	19:19654074:19654543:clu_52324_-	ENSG00000105726	ATP13A1	sldlce	0	unconditioned	0	unconditioned	9.68893e-08	9.52782e-08	0.0538769	0.052087	0.894036
INTERVAL	Nightingale	19	19:19654074:19654543:clu_52324_-	ENSG00000105726	ATP13A1	sldlfc	0	unconditioned	0	unconditioned	3.5375e-07	3.47868e-07	0.0345913	0.0330838	0.932324
INTERVAL	Nightingale	19	19:19654074:19654543:clu_52324_-	ENSG00000105726	ATP13A1	sldll	0	unconditioned	0	unconditioned	4.01622e-10	3.94944e-10	0.0457459	0.044075	0.910179
INTERVAL	Nightingale	19	19:19654074:19654543:clu_52324_-	ENSG00000105726	ATP13A1	sldlp	0	unconditioned	0	unconditioned	1.21105e-10	1.19091e-10	0.0468528	0.0451657	0.907982
INTERVAL	Nightingale	19	19:19654074:19654543:clu_52324_-	ENSG00000105726	ATP13A1	sldlpl	0	unconditioned	0	unconditioned	1.05423e-11	1.0367e-11	0.0350422	0.0335281	0.93143
INTERVAL	Nightingale	19	19:19654074:19654543:clu_52324_-	ENSG00000105726	ATP13A1	sldltg	0	unconditioned	0	unconditioned	8.99774e-10	8.84812e-10	0.0263884	0.025001	0.948611
INTERVAL	Nightingale	19	19:19654074:19654543:clu_52324_-	ENSG00000105726	ATP13A1	sm	0	unconditioned	0	unconditioned	8.49427e-07	8.35302e-07	0.0210025	0.019694	0.959302
INTERVAL	Nightingale	19	19:19654074:19654543:clu_52324_-	ENSG00000105726	ATP13A1	svldlc	0	unconditioned	0	unconditioned	3.44992e-14	3.39255e-14	0.0244954	0.0231357	0.952369
INTERVAL	Nightingale	19	19:19654074:19654543:clu_52324_-	ENSG00000105726	ATP13A1	svldlce	0	unconditioned	0	unconditioned	5.12022e-13	5.03508e-13	0.0269905	0.0255942	0.947415
INTERVAL	Nightingale	19	19:19654074:19654543:clu_52324_-	ENSG00000105726	ATP13A1	svldlfc	0	unconditioned	0	unconditioned	1.45239e-13	1.42824e-13	0.0224803	0.0211502	0.95637
INTERVAL	Nightingale	19	19:19654074:19654543:clu_52324_-	ENSG00000105726	ATP13A1	svldll	0	unconditioned	0	unconditioned	1.20592e-15	1.18587e-15	0.0275661	0.0261614	0.946273
INTERVAL	Nightingale	19	19:19654074:19654543:clu_52324_-	ENSG00000105726	ATP13A1	svldlp	0	unconditioned	0	unconditioned	1.73882e-15	1.7099e-15	0.0295425	0.0281089	0.942349
INTERVAL	Nightingale	19	19:19654074:19654543:clu_52324_-	ENSG00000105726	ATP13A1	svldlpl	0	unconditioned	0	unconditioned	4.00514e-15	3.93854e-15	0.0250469	0.0236792	0.951274
INTERVAL	Nightingale	19	19:19654074:19654543:clu_52324_-	ENSG00000105726	ATP13A1	svldltg	0	unconditioned	0	unconditioned	3.55736e-12	3.49821e-12	0.0453872	0.0437216	0.910891
INTERVAL	Nightingale	19	19:19654074:19654543:clu_52324_-	ENSG00000105726	ATP13A1	totcho	0	unconditioned	0	unconditioned	7.5317e-07	7.40646e-07	0.0230043	0.0216664	0.955328
INTERVAL	Nightingale	19	19:19654074:19654543:clu_52324_-	ENSG00000105726	ATP13A1	totfa	0	unconditioned	0	unconditioned	6.67004e-14	6.55912e-14	0.0258491	0.0244696	0.949681
INTERVAL	Nightingale	19	19:19654074:19654543:clu_52324_-	ENSG00000105726	ATP13A1	vldlc	0	unconditioned	0	unconditioned	4.79715e-17	4.71738e-17	0.031001	0.0295461	0.939453
INTERVAL	Nightingale	19	19:19654074:19654543:clu_52324_-	ENSG00000105726	ATP13A1	vldltg	0	unconditioned	0	unconditioned	1.41079e-12	1.38733e-12	0.0541527	0.0523588	0.893488
INTERVAL	Nightingale	19	19:19654074:19654543:clu_52324_-	ENSG00000105726	ATP13A1	xlvldlc	0	unconditioned	0	unconditioned	4.86663e-09	4.78571e-09	0.0462141	0.0445364	0.90925
INTERVAL	Nightingale	19	19:19654074:19654543:clu_52324_-	ENSG00000105726	ATP13A1	xlvldlce	0	unconditioned	0	unconditioned	8.51561e-09	8.37401e-09	0.0516328	0.0498757	0.898491
INTERVAL	Nightingale	19	19:19654074:19654543:clu_52324_-	ENSG00000105726	ATP13A1	xlvldlfc	0	unconditioned	0	unconditioned	6.38372e-09	6.27756e-09	0.0429897	0.0413592	0.915651
INTERVAL	Nightingale	19	19:19654074:19654543:clu_52324_-	ENSG00000105726	ATP13A1	xlvldll	0	unconditioned	0	unconditioned	1.04989e-09	1.03243e-09	0.0490588	0.0473394	0.903602
INTERVAL	Nightingale	19	19:19654074:19654543:clu_52324_-	ENSG00000105726	ATP13A1	xlvldlp	0	unconditioned	0	unconditioned	1.02681e-09	1.00974e-09	0.0498024	0.0480722	0.902125
INTERVAL	Nightingale	19	19:19654074:19654543:clu_52324_-	ENSG00000105726	ATP13A1	xlvldlpl	0	unconditioned	0	unconditioned	3.56153e-10	3.5023e-10	0.0496371	0.0479093	0.902454
INTERVAL	Nightingale	19	19:19654074:19654543:clu_52324_-	ENSG00000105726	ATP13A1	xlvldltg	0	unconditioned	0	unconditioned	1.36646e-09	1.34373e-09	0.0537544	0.0519662	0.894279
INTERVAL	Nightingale	19	19:19654074:19654543:clu_52324_-	ENSG00000105726	ATP13A1	xsvldlc	0	unconditioned	0	unconditioned	3.61364e-12	3.55355e-12	0.0246105	0.0232491	0.95214
INTERVAL	Nightingale	19	19:19654074:19654543:clu_52324_-	ENSG00000105726	ATP13A1	xsvldlce	0	unconditioned	0	unconditioned	3.09884e-11	3.04731e-11	0.0267763	0.0253832	0.947841
INTERVAL	Nightingale	19	19:19654074:19654543:clu_52324_-	ENSG00000105726	ATP13A1	xsvldlfc	0	unconditioned	0	unconditioned	5.20707e-12	5.12049e-12	0.0278417	0.026433	0.945725
INTERVAL	Nightingale	19	19:19654074:19654543:clu_52324_-	ENSG00000105726	ATP13A1	xsvldll	0	unconditioned	0	unconditioned	2.80953e-16	2.76281e-16	0.0248061	0.0234419	0.951752
INTERVAL	Nightingale	19	19:19654074:19654543:clu_52324_-	ENSG00000105726	ATP13A1	xsvldlp	0	unconditioned	0	unconditioned	7.17912e-17	7.05974e-17	0.0249842	0.0236174	0.951398
INTERVAL	Nightingale	19	19:19654074:19654543:clu_52324_-	ENSG00000105726	ATP13A1	xsvldlpl	0	unconditioned	0	unconditioned	1.50304e-16	1.47804e-16	0.0322072	0.0307346	0.937058
INTERVAL	Nightingale	19	19:19654074:19654543:clu_52324_-	ENSG00000105726	ATP13A1	xsvldltg	0	unconditioned	0	unconditioned	1.63732e-11	1.61009e-11	0.0251581	0.0237887	0.951053
INTERVAL	Nightingale	19	19:19654074:19654543:clu_52324_-	ENSG00000105726	ATP13A1	xxlvldlc	0	unconditioned	0	unconditioned	3.35996e-09	3.30409e-09	0.0564732	0.0546452	0.888882
INTERVAL	Nightingale	19	19:19654074:19654543:clu_52324_-	ENSG00000105726	ATP13A1	xxlvldlce	0	unconditioned	0	unconditioned	1.93988e-10	1.90762e-10	0.0735686	0.0714903	0.854941
INTERVAL	Nightingale	19	19:19654074:19654543:clu_52324_-	ENSG00000105726	ATP13A1	xxlvldlfc	0	unconditioned	0	unconditioned	1.08212e-06	1.06413e-06	0.0424618	0.040839	0.916697
INTERVAL	Nightingale	19	19:19654074:19654543:clu_52324_-	ENSG00000105726	ATP13A1	xxlvldll	0	unconditioned	0	unconditioned	7.01031e-09	6.89374e-09	0.0609221	0.059029	0.880049
INTERVAL	Nightingale	19	19:19654074:19654543:clu_52324_-	ENSG00000105726	ATP13A1	xxlvldlp	0	unconditioned	0	unconditioned	6.92832e-09	6.81312e-09	0.0621919	0.0602803	0.877528
INTERVAL	Nightingale	19	19:19654074:19654543:clu_52324_-	ENSG00000105726	ATP13A1	xxlvldlpl	0	unconditioned	0	unconditioned	1.63189e-09	1.60476e-09	0.047381	0.0456862	0.906933
INTERVAL	Nightingale	19	19:19654074:19654543:clu_52324_-	ENSG00000105726	ATP13A1	xxlvldltg	0	unconditioned	0	unconditioned	1.16923e-08	1.14979e-08	0.0662493	0.0642782	0.869473
INTERVAL	Nightingale	19	19:45002996:45011936:clu_196852_+	ENSG00000104856	RELB	apobapoa1	0	unconditioned	4	rs2288911	9.07124e-11	1.20923e-06	7.60251e-06	0.100444	0.899547
INTERVAL	Nightingale	19	19:45002996:45011936:clu_196852_+	ENSG00000104856	RELB	mhdlc	0	unconditioned	2	rs5167	2.12372e-11	2.83099e-07	1.4816e-05	0.196699	0.803286
INTERVAL	Nightingale	19	19:45002996:45011936:clu_196852_+	ENSG00000104856	RELB	mhdlce	0	unconditioned	2	rs35193317	1.17163e-11	1.56182e-07	1.24168e-05	0.164685	0.835302
INTERVAL	Nightingale	19	19:45002996:45011936:clu_196852_+	ENSG00000104856	RELB	shdlpl_	0	unconditioned	3	rs5167	1.68991e-10	2.25271e-06	1.02109e-05	0.135249	0.864738
INTERVAL	Nightingale	20	20:45794017:45795345:clu_133104_-	ENSG00000101457	DNTTIP1	hdld	0	unconditioned	0	unconditioned	6.96501e-98	1.30145e-97	0.0717047	0.133189	0.795107
INTERVAL	Nightingale	20	20:45794017:45795345:clu_133104_-	ENSG00000101457	DNTTIP1	hdltg	0	unconditioned	0	unconditioned	2.85561e-07	5.33586e-07	0.0641458	0.119043	0.816811
INTERVAL	Nightingale	20	20:45794017:45795345:clu_133104_-	ENSG00000101457	DNTTIP1	idlpl_	0	unconditioned	0	unconditioned	4.14489e-20	7.74493e-20	0.0706065	0.131134	0.79826
INTERVAL	Nightingale	20	20:45794017:45795345:clu_133104_-	ENSG00000101457	DNTTIP1	ldld	0	unconditioned	0	unconditioned	1.66394e-06	3.10916e-06	0.0526251	0.0974829	0.849887
INTERVAL	Nightingale	20	20:45794017:45795345:clu_133104_-	ENSG00000101457	DNTTIP1	lhdlc	0	unconditioned	0	unconditioned	2.01472e-28	3.76462e-28	0.0638377	0.118466	0.817696
INTERVAL	Nightingale	20	20:45794017:45795345:clu_133104_-	ENSG00000101457	DNTTIP1	lhdlc_	0	unconditioned	0	unconditioned	8.21378e-54	1.53479e-53	0.0743601	0.138158	0.787482
INTERVAL	Nightingale	20	20:45794017:45795345:clu_133104_-	ENSG00000101457	DNTTIP1	lhdlce	0	unconditioned	0	unconditioned	3.55844e-29	6.64913e-29	0.0641141	0.118984	0.816902
INTERVAL	Nightingale	20	20:45794017:45795345:clu_133104_-	ENSG00000101457	DNTTIP1	lhdlce_	0	unconditioned	0	unconditioned	1.90833e-57	3.56582e-57	0.072005	0.133751	0.794244
INTERVAL	Nightingale	20	20:45794017:45795345:clu_133104_-	ENSG00000101457	DNTTIP1	lhdlfc	0	unconditioned	0	unconditioned	1.14084e-25	2.13172e-25	0.0665203	0.123487	0.809993
INTERVAL	Nightingale	20	20:45794017:45795345:clu_133104_-	ENSG00000101457	DNTTIP1	lhdll	0	unconditioned	0	unconditioned	2.42353e-20	4.52849e-20	0.064055	0.118873	0.817072
INTERVAL	Nightingale	20	20:45794017:45795345:clu_133104_-	ENSG00000101457	DNTTIP1	lhdlp	0	unconditioned	0	unconditioned	5.00502e-20	9.35214e-20	0.064007	0.118783	0.81721
INTERVAL	Nightingale	20	20:45794017:45795345:clu_133104_-	ENSG00000101457	DNTTIP1	lhdlpl	0	unconditioned	0	unconditioned	1.25904e-08	2.35258e-08	0.0651173	0.120861	0.814022
INTERVAL	Nightingale	20	20:45794017:45795345:clu_133104_-	ENSG00000101457	DNTTIP1	lhdlpl_	0	unconditioned	0	unconditioned	2.49654e-171	4.66492e-171	0.0789906	0.146824	0.774186
INTERVAL	Nightingale	20	20:45794017:45795345:clu_133104_-	ENSG00000101457	DNTTIP1	lhdlpl_	0	unconditioned	1	rs58952297	3.54764e-171	6.62529e-171	0.084157	0.156405	0.759438
INTERVAL	Nightingale	20	20:45794017:45795345:clu_133104_-	ENSG00000101457	DNTTIP1	lhdltg	0	unconditioned	0	unconditioned	7.35257e-54	1.37387e-53	0.076214	0.141628	0.782158
INTERVAL	Nightingale	20	20:45794017:45795345:clu_133104_-	ENSG00000101457	DNTTIP1	lhdltg_	0	unconditioned	0	unconditioned	4.58117e-09	8.56016e-09	0.0573033	0.106238	0.836459
INTERVAL	Nightingale	20	20:45794017:45795345:clu_133104_-	ENSG00000101457	DNTTIP1	lldlpl_	0	unconditioned	0	unconditioned	1.50766e-07	2.81715e-07	0.0705077	0.130949	0.798543
INTERVAL	Nightingale	20	20:45794017:45795345:clu_133104_-	ENSG00000101457	DNTTIP1	mhdlc	0	unconditioned	0	unconditioned	1.86836e-51	3.49113e-51	0.0773002	0.143661	0.779039
INTERVAL	Nightingale	20	20:45794017:45795345:clu_133104_-	ENSG00000101457	DNTTIP1	mhdlc_	0	unconditioned	0	unconditioned	7.63548e-20	1.42673e-19	0.0453893	0.0839416	0.870669
INTERVAL	Nightingale	20	20:45794017:45795345:clu_133104_-	ENSG00000101457	DNTTIP1	mhdlce	0	unconditioned	0	unconditioned	1.87389e-52	3.50146e-52	0.0767723	0.142673	0.780555
INTERVAL	Nightingale	20	20:45794017:45795345:clu_133104_-	ENSG00000101457	DNTTIP1	mhdlce_	0	unconditioned	0	unconditioned	1.2982e-12	2.42575e-12	0.0525631	0.0973669	0.85007
INTERVAL	Nightingale	20	20:45794017:45795345:clu_133104_-	ENSG00000101457	DNTTIP1	mhdlfc	0	unconditioned	0	unconditioned	7.00415e-47	1.30876e-46	0.0786943	0.146269	0.775036
INTERVAL	Nightingale	20	20:45794017:45795345:clu_133104_-	ENSG00000101457	DNTTIP1	mhdlfc_	0	unconditioned	0	unconditioned	3.22414e-28	6.02448e-28	0.0589323	0.109286	0.831782
INTERVAL	Nightingale	20	20:45794017:45795345:clu_133104_-	ENSG00000101457	DNTTIP1	mhdll	0	unconditioned	0	unconditioned	1.463e-51	2.73369e-51	0.0781457	0.145243	0.776612
INTERVAL	Nightingale	20	20:45794017:45795345:clu_133104_-	ENSG00000101457	DNTTIP1	mhdlp	0	unconditioned	0	unconditioned	6.61196e-52	1.23548e-51	0.0780817	0.145123	0.776795
INTERVAL	Nightingale	20	20:45794017:45795345:clu_133104_-	ENSG00000101457	DNTTIP1	mhdlpl	0	unconditioned	0	unconditioned	2.51382e-45	4.6972e-45	0.079407	0.147603	0.77299
INTERVAL	Nightingale	20	20:45794017:45795345:clu_133104_-	ENSG00000101457	DNTTIP1	mhdlpl_	0	unconditioned	0	unconditioned	1.11954e-38	2.09191e-38	0.0257616	0.0472099	0.927028
INTERVAL	Nightingale	20	20:45794017:45795345:clu_133104_-	ENSG00000101457	DNTTIP1	mvldlc_	0	unconditioned	0	unconditioned	6.65654e-21	1.24381e-20	0.0724146	0.134517	0.793068
INTERVAL	Nightingale	20	20:45794017:45795345:clu_133104_-	ENSG00000101457	DNTTIP1	mvldlpl_	0	unconditioned	0	unconditioned	3.50907e-18	6.55687e-18	0.0757448	0.14075	0.783505
INTERVAL	Nightingale	20	20:45794017:45795345:clu_133104_-	ENSG00000101457	DNTTIP1	mvldltg_	0	unconditioned	0	unconditioned	7.98022e-11	1.49115e-10	0.0843484	0.156851	0.758801
INTERVAL	Nightingale	20	20:45794017:45795345:clu_133104_-	ENSG00000101457	DNTTIP1	shdlc	0	unconditioned	0	unconditioned	2.13428e-65	3.98801e-65	0.0727386	0.135124	0.792138
INTERVAL	Nightingale	20	20:45794017:45795345:clu_133104_-	ENSG00000101457	DNTTIP1	shdlc	0	unconditioned	1	rs6065908	1.33764e-68	2.49937e-68	0.0706026	0.131122	0.798276
INTERVAL	Nightingale	20	20:45794017:45795345:clu_133104_-	ENSG00000101457	DNTTIP1	shdlce	0	unconditioned	0	unconditioned	1.0587e-42	1.97824e-42	0.0618342	0.114717	0.823449
INTERVAL	Nightingale	20	20:45794017:45795345:clu_133104_-	ENSG00000101457	DNTTIP1	shdlfc	0	unconditioned	1	rs4810479	4.81053e-85	8.98328e-85	0.0831885	0.154586	0.762226
INTERVAL	Nightingale	20	20:45794017:45795345:clu_133104_-	ENSG00000101457	DNTTIP1	shdll	0	unconditioned	0	unconditioned	2.42793e-116	4.53671e-116	0.0826875	0.153742	0.76357
INTERVAL	Nightingale	20	20:45794017:45795345:clu_133104_-	ENSG00000101457	DNTTIP1	shdll	0	unconditioned	1	rs6065908	4.05845e-120	7.58161e-120	0.0839759	0.156116	0.759908
INTERVAL	Nightingale	20	20:45794017:45795345:clu_133104_-	ENSG00000101457	DNTTIP1	shdlp	0	unconditioned	0	unconditioned	1.45519e-116	2.7191e-116	0.0826501	0.153672	0.763677
INTERVAL	Nightingale	20	20:45794017:45795345:clu_133104_-	ENSG00000101457	DNTTIP1	shdlp	0	unconditioned	1	rs6065908	2.93491e-120	5.48272e-120	0.0840342	0.156225	0.759741
INTERVAL	Nightingale	20	20:45794017:45795345:clu_133104_-	ENSG00000101457	DNTTIP1	shdlpl	0	unconditioned	0	unconditioned	3.19491e-116	5.96986e-116	0.0833681	0.155016	0.761616
INTERVAL	Nightingale	20	20:45794017:45795345:clu_133104_-	ENSG00000101457	DNTTIP1	shdlpl	0	unconditioned	1	rs6065908	3.54597e-119	6.62425e-119	0.0838918	0.155958	0.76015
INTERVAL	Nightingale	20	20:45794017:45795345:clu_133104_-	ENSG00000101457	DNTTIP1	shdltg_	0	unconditioned	0	unconditioned	1.82767e-12	3.4151e-12	0.0637301	0.118265	0.818005
INTERVAL	Nightingale	20	20:45794017:45795345:clu_133104_-	ENSG00000101457	DNTTIP1	svldlpl_	0	unconditioned	0	unconditioned	1.12445e-35	2.1011e-35	0.0771817	0.143439	0.77938
INTERVAL	Nightingale	20	20:45794017:45795345:clu_133104_-	ENSG00000101457	DNTTIP1	xlhdlc	0	unconditioned	0	unconditioned	3.34635e-103	6.25283e-103	0.0754038	0.140111	0.784485
INTERVAL	Nightingale	20	20:45794017:45795345:clu_133104_-	ENSG00000101457	DNTTIP1	xlhdlce	0	unconditioned	0	unconditioned	3.62533e-105	6.77413e-105	0.0762898	0.14177	0.781941
INTERVAL	Nightingale	20	20:45794017:45795345:clu_133104_-	ENSG00000101457	DNTTIP1	xlhdlfc	0	unconditioned	0	unconditioned	2.64985e-91	4.95139e-91	0.0738905	0.137279	0.78883
INTERVAL	Nightingale	20	20:45794017:45795345:clu_133104_-	ENSG00000101457	DNTTIP1	xlhdll	0	unconditioned	0	unconditioned	1.55465e-113	2.90494e-113	0.0737634	0.137042	0.789195
INTERVAL	Nightingale	20	20:45794017:45795345:clu_133104_-	ENSG00000101457	DNTTIP1	xlhdll	0	unconditioned	1	rs61057119	2.29004e-116	4.2789e-116	0.0724372	0.134555	0.793008
INTERVAL	Nightingale	20	20:45794017:45795345:clu_133104_-	ENSG00000101457	DNTTIP1	xlhdlp	0	unconditioned	0	unconditioned	7.28508e-116	1.36125e-115	0.0738612	0.137225	0.788914
INTERVAL	Nightingale	20	20:45794017:45795345:clu_133104_-	ENSG00000101457	DNTTIP1	xlhdlp	0	unconditioned	1	rs61057119	1.06565e-118	1.99116e-118	0.0725111	0.134693	0.792796
INTERVAL	Nightingale	20	20:45794017:45795345:clu_133104_-	ENSG00000101457	DNTTIP1	xlhdlpl	0	unconditioned	0	unconditioned	3.91814e-98	7.32124e-98	0.074296	0.138038	0.787666
INTERVAL	Nightingale	20	20:45794017:45795345:clu_133104_-	ENSG00000101457	DNTTIP1	xlhdltg	0	unconditioned	0	unconditioned	7.55166e-89	1.41107e-88	0.0758507	0.140948	0.783202
INTERVAL	Nightingale	20	20:45794017:45795345:clu_133104_-	ENSG00000101457	DNTTIP1	xlvldltg_	0	unconditioned	0	unconditioned	1.42627e-07	2.66506e-07	0.0977733	0.181974	0.720252
INTERVAL	Nightingale	20	20:45794017:45795345:clu_133104_-	ENSG00000101457	DNTTIP1	xxlvldlc_	0	unconditioned	0	unconditioned	3.8478e-26	7.18981e-26	0.0770772	0.143243	0.77968
INTERVAL	Nightingale	20	20:45794017:45795345:clu_133104_-	ENSG00000101457	DNTTIP1	xxlvldlce_	0	unconditioned	0	unconditioned	7.06863e-36	1.32081e-35	0.0831621	0.154631	0.762207
INTERVAL	Olink Target 96 Cardiovascular II	1	1:160565745:160579392:clu_35430_-	ENSG00000066294	CD84	Q9UIB8	0	unconditioned	0	unconditioned	1.75019e-08	2.06539e-07	0.00478017	0.0554709	0.939749
INTERVAL	Olink Target 96 Cardiovascular II	1	1:160739356:160749821:clu_172425_+	ENSG00000026751	SLAMF7	Q9NQ25	0	unconditioned	0	unconditioned	1.84255e-126	1.06828e-113	9.84957e-15	0.0561621	0.943838
INTERVAL	Olink Target 96 Cardiovascular II	1	1:160739356:160749821:clu_172425_+	ENSG00000026751	SLAMF7	Q9NQ25	0	unconditioned	1	rs11265473	4.04585e-69	1.43564e-56	2.52626e-15	0.00797225	0.992028
INTERVAL	Olink Target 96 Cardiovascular II	1	1:160750093:160750304:clu_172426_+	ENSG00000026751	SLAMF7	Q9NQ25	0	unconditioned	0	unconditioned	1.32839e-116	4.06245e-114	7.10109e-05	0.0207371	0.979192
INTERVAL	Olink Target 96 Cardiovascular II	1	1:160750093:160750304:clu_172426_+	ENSG00000026751	SLAMF7	Q9NQ25	0	unconditioned	1	rs11265473	1.90996e-58	3.50175e-56	0.000119181	0.0208718	0.979009
INTERVAL	Olink Target 96 Cardiovascular II	1	1:160750093:160750304:clu_172426_+	ENSG00000026751	SLAMF7	Q9NQ25	0	unconditioned	2	rs34152618	1.30468e-10	2.94951e-08	2.21963e-05	0.00402199	0.995956
INTERVAL	Olink Target 96 Cardiovascular II	1	1:160750093:160751345:clu_172426_+	ENSG00000026751	SLAMF7	Q9NQ25	0	unconditioned	0	unconditioned	1.64891e-126	8.28185e-115	8.81447e-15	0.00343059	0.996569
INTERVAL	Olink Target 96 Cardiovascular II	1	1:160750093:160751345:clu_172426_+	ENSG00000026751	SLAMF7	Q9NQ25	0	unconditioned	1	rs11265473	3.07261e-68	6.76494e-57	1.91771e-14	0.00322544	0.996775
INTERVAL	Olink Target 96 Cardiovascular II	1	1:160750093:160751345:clu_172426_+	ENSG00000026751	SLAMF7	Q9NQ25	0	unconditioned	2	rs34152618	8.2403e-18	7.45298e-08	1.40186e-12	0.0116909	0.988309
INTERVAL	Olink Target 96 Cardiovascular II	1	1:160750093:160751345:clu_172426_+	ENSG00000026751	SLAMF7	Q9NQ25	1	rs495706	0	unconditioned	5.52037e-117	1.70282e-114	2.95098e-05	0.00811075	0.99186
INTERVAL	Olink Target 96 Cardiovascular II	1	1:160750093:160751345:clu_172426_+	ENSG00000026751	SLAMF7	Q9NQ25	1	rs495706	1	rs11265473	8.25523e-59	8.74247e-57	5.15235e-05	0.00446096	0.995488
INTERVAL	Olink Target 96 Cardiovascular II	1	1:160750093:160751345:clu_172426_+	ENSG00000026751	SLAMF7	Q9NQ25	2	rs11588694	2	rs34152618	1.89092e-09	4.06828e-08	0.000321688	0.0059273	0.993751
INTERVAL	Olink Target 96 Cardiovascular II	1	1:160750132:160750304:clu_172426_+	ENSG00000026751	SLAMF7	Q9NQ25	0	unconditioned	0	unconditioned	2.29367e-131	7.82251e-115	1.22611e-19	0.0031848	0.996815
INTERVAL	Olink Target 96 Cardiovascular II	1	1:160750132:160750304:clu_172426_+	ENSG00000026751	SLAMF7	Q9NQ25	0	unconditioned	1	rs11265473	3.09021e-73	8.71604e-57	1.92828e-19	0.00444322	0.995557
INTERVAL	Olink Target 96 Cardiovascular II	1	1:160750132:160750304:clu_172426_+	ENSG00000026751	SLAMF7	Q9NQ25	1	rs11265473	0	unconditioned	1.44831e-119	2.19632e-114	7.74212e-08	0.0107514	0.989248
INTERVAL	Olink Target 96 Cardiovascular II	1	1:160750132:160750304:clu_172426_+	ENSG00000026751	SLAMF7	Q9NQ25	1	rs11265473	1	rs11265473	1.35478e-61	1.24932e-56	8.45376e-08	0.0068025	0.993197
INTERVAL	Olink Target 96 Cardiovascular II	1	1:160750132:160750304:clu_172426_+	ENSG00000026751	SLAMF7	Q9NQ25	2	rs34152618	2	rs34152618	1.38635e-09	5.72788e-08	0.000235857	0.00875374	0.99101
INTERVAL	Olink Target 96 Cardiovascular II	1	1:161674073:161675257:clu_172493_+	ENSG00000072694	FCGR2B	P31994	3	rs141651278	6	rs60737164	7.20929e-05	0.0668842	0.000125367	0.115491	0.817427
INTERVAL	Olink Target 96 Cardiovascular II	1	1:161674073:161677328:clu_172493_+	ENSG00000072694	FCGR2B	P31994	4	rs138032965	3	rs114770803	4.0908e-31	5.52773e-23	1.38399e-09	0.186198	0.813802
INTERVAL	Olink Target 96 Cardiovascular II	1	1:161674073:161677328:clu_172493_+	ENSG00000072694	FCGR2B	P31994	6	rs41297686	6	rs60737164	1.45121e-05	0.0637105	2.52372e-05	0.109969	0.82628
INTERVAL	Olink Target 96 Cardiovascular II	1	1:161675313:161677328:clu_172493_+	ENSG00000072694	FCGR2B	P31994	6	rs1801274	0	unconditioned	0	0	0.00736185	0.00770678	0.984931
INTERVAL	Olink Target 96 Cardiovascular II	1	1:161675313:161677328:clu_172493_+	ENSG00000072694	FCGR2B	P31994	6	rs1801274	1	rs1801274	1.39257e-208	1.15788e-208	0.0115097	0.00859011	0.9799
INTERVAL	Olink Target 96 Cardiovascular II	1	1:161675313:161677328:clu_172493_+	ENSG00000072694	FCGR2B	P31994	6	rs1801274	3	rs114770803	2.88114e-23	1.65272e-23	0.0974449	0.0550501	0.847505
INTERVAL	Olink Target 96 Cardiovascular II	2	2:118970338:118971499:clu_99796_+	ENSG00000019169	MARCO	Q9UEW3	0	unconditioned	0	unconditioned	2.09895e-22	1.86512e-20	0.000843575	0.0740346	0.925122
INTERVAL	Olink Target 96 Cardiovascular II	2	2:118970338:118971499:clu_99796_+	ENSG00000019169	MARCO	Q9UEW3	0	unconditioned	1	rs6722472	2.20634e-10	1.95981e-08	0.000721015	0.0631088	0.93617
INTERVAL	Olink Target 96 Cardiovascular II	2	2:118977935:118982156:clu_99798_+	ENSG00000019169	MARCO	Q9UEW3	0	unconditioned	0	unconditioned	3.83362e-46	1.17971e-20	1.54075e-27	0.0464594	0.953541
INTERVAL	Olink Target 96 Cardiovascular II	2	2:118977935:118982156:clu_99798_+	ENSG00000019169	MARCO	Q9UEW3	0	unconditioned	1	rs6722472	4.45193e-34	1.36998e-08	1.455e-27	0.043818	0.956182
INTERVAL	Olink Target 96 Cardiovascular II	2	2:118982254:118982357:clu_99798_+	ENSG00000019169	MARCO	Q9UEW3	0	unconditioned	0	unconditioned	4.16462e-46	6.01e-21	1.67377e-27	0.0231775	0.976822
INTERVAL	Olink Target 96 Cardiovascular II	2	2:118982254:118982357:clu_99798_+	ENSG00000019169	MARCO	Q9UEW3	0	unconditioned	1	rs6722472	5.02699e-34	7.25449e-09	1.64294e-27	0.0227321	0.977268
INTERVAL	Olink Target 96 Cardiovascular II	2	2:118982410:118990598:clu_99798_+	ENSG00000019169	MARCO	Q9UEW3	0	unconditioned	0	unconditioned	3.25607e-49	1.27971e-21	1.30862e-30	0.00414733	0.995853
INTERVAL	Olink Target 96 Cardiovascular II	2	2:118982410:118990598:clu_99798_+	ENSG00000019169	MARCO	Q9UEW3	0	unconditioned	1	rs6722472	4.0468e-37	1.59048e-09	1.3227e-30	0.00420271	0.995797
INTERVAL	Olink Target 96 Cardiovascular II	2	2:118990633:118991822:clu_99799_+	ENSG00000019169	MARCO	Q9UEW3	0	unconditioned	0	unconditioned	1.57945e-33	1.32865e-20	6.34788e-15	0.0524514	0.947549
INTERVAL	Olink Target 96 Cardiovascular II	2	2:118990633:118991822:clu_99799_+	ENSG00000019169	MARCO	Q9UEW3	0	unconditioned	1	rs6722472	1.81697e-21	1.52846e-08	5.9388e-15	0.0490068	0.950993
INTERVAL	Olink Target 96 Cardiovascular II	2	2:118991875:118993124:clu_99799_+	ENSG00000019169	MARCO	Q9UEW3	0	unconditioned	0	unconditioned	3.2264e-37	1.4076e-21	1.2967e-18	0.00466183	0.995338
INTERVAL	Olink Target 96 Cardiovascular II	2	2:118991875:118993124:clu_99799_+	ENSG00000019169	MARCO	Q9UEW3	0	unconditioned	1	rs6722472	3.97832e-25	1.73564e-09	1.30044e-18	0.00467819	0.995322
INTERVAL	Olink Target 96 Cardiovascular II	2	2:118992467:118993124:clu_99799_+	ENSG00000019169	MARCO	Q9UEW3	0	unconditioned	0	unconditioned	4.07308e-28	1.20833e-21	1.63698e-09	0.00386018	0.99614
INTERVAL	Olink Target 96 Cardiovascular II	2	2:118992467:118993124:clu_99799_+	ENSG00000019169	MARCO	Q9UEW3	0	unconditioned	1	rs6722472	5.04738e-16	1.49737e-09	1.6499e-09	0.00389855	0.996101
INTERVAL	Olink Target 96 Cardiovascular II	2	2:118992476:118993124:clu_99799_+	ENSG00000019169	MARCO	Q9UEW3	0	unconditioned	0	unconditioned	6.5489e-23	1.72247e-21	0.000263202	0.00592885	0.993808
INTERVAL	Olink Target 96 Cardiovascular II	2	2:118992476:118993124:clu_99799_+	ENSG00000019169	MARCO	Q9UEW3	0	unconditioned	1	rs6722472	8.81102e-11	2.31548e-09	0.000288017	0.00657576	0.993136
INTERVAL	Olink Target 96 Cardiovascular II	4	4:1000989:1001468:clu_92903_+	ENSG00000127415	IDUA	P35475	0	unconditioned	2	rs59933999	1.00276e-46	1.87374e-40	5.471e-09	0.0092322	0.990768
INTERVAL	Olink Target 96 Cardiovascular II	4	4:1167656:1169617:clu_143800_-	ENSG00000159674	SPON2	Q9BUD6	0	unconditioned	0	unconditioned	2.13571e-26	2.15462e-24	7.44618e-05	0.00651871	0.993407
INTERVAL	Olink Target 96 Cardiovascular II	4	4:1167656:1169617:clu_143800_-	ENSG00000159674	SPON2	Q9BUD6	0	unconditioned	2	rs78045754	0.000218501	0.00332353	0.00587097	0.088399	0.902188
INTERVAL	Olink Target 96 Cardiovascular II	4	4:1167656:1170110:clu_143800_-	ENSG00000159674	SPON2	Q9BUD6	0	unconditioned	1	rs1317924	1.40356e-39	4.43113e-11	5.49093e-30	0.172525	0.827475
INTERVAL	Olink Target 96 Cardiovascular II	4	4:1167656:1170402:clu_143800_-	ENSG00000159674	SPON2	Q9BUD6	0	unconditioned	0	unconditioned	4.13951e-48	8.63863e-25	1.44324e-26	0.00201388	0.997986
INTERVAL	Olink Target 96 Cardiovascular II	4	4:1167656:1170402:clu_143800_-	ENSG00000159674	SPON2	Q9BUD6	0	unconditioned	2	rs78045754	8.14301e-18	0.00177659	2.18797e-16	0.0467844	0.951439
INTERVAL	Olink Target 96 Cardiovascular II	4	4:1167656:1170402:clu_143800_-	ENSG00000159674	SPON2	Q9BUD6	1	rs11247975	0	unconditioned	4.48614e-37	9.02178e-25	1.5641e-15	0.0021476	0.997852
INTERVAL	Olink Target 96 Cardiovascular II	4	4:1167656:1170402:clu_143800_-	ENSG00000159674	SPON2	Q9BUD6	1	rs11247975	2	rs78045754	2.07292e-08	0.000611977	5.56978e-07	0.0154594	0.983928
INTERVAL	Olink Target 96 Cardiovascular II	4	4:1167656:1170999:clu_143800_-	ENSG00000159674	SPON2	Q9BUD6	0	unconditioned	1	rs1317924	0	3.48191e-11	0	0.135353	0.864647
INTERVAL	Olink Target 96 Cardiovascular II	4	4:1170576:1170999:clu_143800_-	ENSG00000159674	SPON2	Q9BUD6	0	unconditioned	1	rs1317924	4.47192e-25	4.17947e-11	1.74948e-15	0.162669	0.837331
INTERVAL	Olink Target 96 Cardiovascular II	4	4:1170576:1170999:clu_143800_-	ENSG00000159674	SPON2	Q9BUD6	1	rs11731685	1	rs1317924	2.07169e-19	4.34415e-11	8.10472e-10	0.169118	0.830882
INTERVAL	Olink Target 96 Cardiovascular II	4	4:1170576:1170999:clu_143800_-	ENSG00000159674	SPON2	Q9BUD6	2	rs28569895	0	unconditioned	3.52659e-29	1.26455e-23	1.22955e-07	0.0431319	0.956868
INTERVAL	Olink Target 96 Cardiovascular II	4	4:1171486:1171852:clu_143802_-	ENSG00000159674	SPON2	Q9BUD6	0	unconditioned	2	rs78045754	0.00138579	0.00466615	0.037235	0.124543	0.83217
INTERVAL	Olink Target 96 Cardiovascular II	4	4:1172074:1172544:clu_143802_-	ENSG00000159674	SPON2	Q9BUD6	0	unconditioned	2	rs78045754	0.000944082	0.0044867	0.0253664	0.119703	0.8495
INTERVAL	Olink Target 96 Cardiovascular II	4	4:1172684:1201269:clu_143803_-	ENSG00000159674	SPON2	Q9BUD6	0	unconditioned	2	rs78045754	8.53268e-06	0.00762303	0.000229231	0.204005	0.788134
INTERVAL	Olink Target 96 Cardiovascular II	4	4:987949:1000612:clu_92878_+	ENSG00000127415	IDUA	P35475	0	unconditioned	6	rs187695912	3.55209e-08	0.0289212	1.71254e-07	0.138603	0.832476
INTERVAL	Olink Target 96 Cardiovascular II	4	4:987949:1000612:clu_92878_+	ENSG00000127415	IDUA	P35475	1	rs9328759	6	rs187695912	3.12867e-08	0.029121	1.50836e-07	0.139564	0.831315
INTERVAL	Olink Target 96 Cardiovascular II	7	7:76303076:76303802:clu_155517_+	ENSG00000106211	HSPB1	P04792	0	unconditioned	0	unconditioned	7.1415e-48	2.15259e-46	8.74452e-05	0.0016375	0.998275
INTERVAL	Olink Target 96 Cardiovascular II	8	8:23200760:23201808:clu_118456_-	ENSG00000104689	TNFRSF10A	O00220	0	unconditioned	2	rs13255997	3.75355e-84	1.96699e-52	1.80808e-34	0.00848348	0.991517
INTERVAL	Olink Target 96 Cardiovascular II	8	8:23200760:23201808:clu_118456_-	ENSG00000104689	TNFRSF10A	O00220	2	rs4604437	2	rs13255997	4.77672e-68	4.28116e-52	2.30094e-18	0.019642	0.980358
INTERVAL	Olink Target 96 Cardiovascular II	8	8:23200760:23201808:clu_118456_-	ENSG00000104689	TNFRSF10A	O00220	3	rs73224403	6	rs201581771	8.82109e-08	0.0136079	1.57561e-06	0.242319	0.744071
INTERVAL	Olink Target 96 Cardiovascular II	9	9:87726398:87727594:clu_201370_+	ENSG00000135047	CTSL	P07711	2	rs3128508	0	unconditioned	0.000173092	0.000378947	0.0237301	0.0510274	0.92469
INTERVAL	Olink Target 96 Cardiovascular II	12	12:108622942:108623467:clu_162467_-	ENSG00000110876	SELPLG	Q14242	0	unconditioned	0	unconditioned	1.7096e-141	2.93949e-137	1.10014e-06	0.0179337	0.982065
INTERVAL	Olink Target 96 Cardiovascular II	12	12:108623527:108623648:clu_162451_-	ENSG00000110876	SELPLG	Q14242	0	unconditioned	0	unconditioned	1.88504e-155	3.09714e-137	1.21303e-20	0.0189492	0.981051
INTERVAL	Olink Target 96 Cardiovascular II	12	12:108623527:108623648:clu_61051_+	ENSG00000110876	SELPLG	Q14242	0	unconditioned	0	unconditioned	4.90416e-137	5.83514e-137	0.0315585	0.0366176	0.931824
INTERVAL	Olink Target 96 Cardiovascular II	12	12:108623557:108623648:clu_162451_-	ENSG00000110876	SELPLG	Q14242	0	unconditioned	0	unconditioned	0	1.89743e-137	6.0034e-263	0.0112213	0.988779
INTERVAL	Olink Target 96 Cardiovascular II	12	12:108623557:108623648:clu_61051_+	ENSG00000110876	SELPLG	Q14242	0	unconditioned	0	unconditioned	4.61099e-181	1.90541e-137	2.9672e-46	0.0112727	0.988727
INTERVAL	Olink Target 96 Cardiovascular II	12	12:108623557:108623768:clu_162451_-	ENSG00000110876	SELPLG	Q14242	0	unconditioned	0	unconditioned	7.94969e-137	1.26738e-136	0.0511567	0.0806882	0.868155
INTERVAL	Olink Target 96 Cardiovascular II	12	12:108623587:108623678:clu_162451_-	ENSG00000110876	SELPLG	Q14242	0	unconditioned	0	unconditioned	0	2.68977e-137	0	0.0163251	0.983675
INTERVAL	Olink Target 96 Cardiovascular II	12	12:108623587:108623678:clu_61051_+	ENSG00000110876	SELPLG	Q14242	0	unconditioned	0	unconditioned	5.31014e-208	1.49098e-137	3.41711e-73	0.00860315	0.991397
INTERVAL	Olink Target 96 Cardiovascular II	12	12:108623587:108623708:clu_162451_-	ENSG00000110876	SELPLG	Q14242	0	unconditioned	0	unconditioned	4.48066e-178	5.16217e-137	2.88333e-43	0.0322511	0.967749
INTERVAL	Olink Target 96 Cardiovascular II	12	12:108623587:108623708:clu_162451_-	ENSG00000110876	SELPLG	Q14242	1	rs12322038	0	unconditioned	2.50267e-175	4.48443e-137	1.61048e-40	0.0278854	0.972115
INTERVAL	Olink Target 96 Cardiovascular II	12	12:108623587:108623708:clu_61051_+	ENSG00000110876	SELPLG	Q14242	0	unconditioned	0	unconditioned	1.77089e-138	4.48974e-137	0.00113957	0.0279208	0.97094
INTERVAL	Olink Target 96 Cardiovascular II	12	12:108623595:108623746:clu_162489_-	ENSG00000110876	SELPLG	Q14242	0	unconditioned	0	unconditioned	1.04433e-157	3.33968e-137	6.72034e-23	0.0205116	0.979488
INTERVAL	Olink Target 96 Cardiovascular II	12	12:108623595:108623746:clu_162489_-	ENSG00000110876	SELPLG	Q14242	1	rs12322038	0	unconditioned	1.01063e-156	3.30995e-137	6.50347e-22	0.02032	0.97968
INTERVAL	Olink Target 96 Cardiovascular II	12	12:108623611:108624182:clu_162490_-	ENSG00000110876	SELPLG	Q14242	0	unconditioned	0	unconditioned	6.80917e-149	6.01317e-137	4.38174e-14	0.0377328	0.962267
INTERVAL	Olink Target 96 Cardiovascular II	12	12:108623617:108623678:clu_162451_-	ENSG00000110876	SELPLG	Q14242	0	unconditioned	0	unconditioned	0	2.25863e-137	0	0.0135479	0.986452
INTERVAL	Olink Target 96 Cardiovascular II	12	12:108623617:108623678:clu_61051_+	ENSG00000110876	SELPLG	Q14242	0	unconditioned	0	unconditioned	1.19433e-215	1.51029e-137	7.68559e-81	0.00872752	0.991272
INTERVAL	Olink Target 96 Cardiovascular II	12	12:108623617:108623708:clu_162451_-	ENSG00000110876	SELPLG	Q14242	0	unconditioned	0	unconditioned	1.14726e-198	2.4775e-137	7.3827e-64	0.0149578	0.985042
INTERVAL	Olink Target 96 Cardiovascular II	12	12:108623617:108623708:clu_162451_-	ENSG00000110876	SELPLG	Q14242	1	rs11114004	0	unconditioned	5.27532e-193	2.28002e-137	3.3947e-58	0.0136858	0.986314
INTERVAL	Olink Target 96 Cardiovascular II	12	12:108623617:108623708:clu_61051_+	ENSG00000110876	SELPLG	Q14242	0	unconditioned	0	unconditioned	3.63004e-138	5.30461e-137	0.00233595	0.033171	0.964493
INTERVAL	Olink Target 96 Cardiovascular II	12	12:108623647:108623708:clu_162451_-	ENSG00000110876	SELPLG	Q14242	0	unconditioned	0	unconditioned	0	1.55145e-137	0	0.00899266	0.991007
INTERVAL	Olink Target 96 Cardiovascular II	12	12:108623647:108623708:clu_61051_+	ENSG00000110876	SELPLG	Q14242	0	unconditioned	0	unconditioned	8.70288e-248	1.79414e-137	5.60035e-113	0.010556	0.989444
INTERVAL	Olink Target 96 Cardiovascular II	12	12:108623655:108623746:clu_162489_-	ENSG00000110876	SELPLG	Q14242	0	unconditioned	0	unconditioned	1.85517e-146	2.58693e-137	1.19381e-11	0.0156627	0.984337
INTERVAL	Olink Target 96 Cardiovascular II	12	12:108623655:108623746:clu_162489_-	ENSG00000110876	SELPLG	Q14242	1	rs12322038	0	unconditioned	4.15637e-146	2.61124e-137	2.67465e-11	0.0158193	0.984181
INTERVAL	Olink Target 96 Cardiovascular II	12	12:108623701:108624182:clu_162490_-	ENSG00000110876	SELPLG	Q14242	0	unconditioned	0	unconditioned	1.31473e-210	1.83421e-137	8.46035e-76	0.0108141	0.989186
INTERVAL	Olink Target 96 Cardiovascular II	12	12:108623707:108623858:clu_162469_-	ENSG00000110876	SELPLG	Q14242	2	rs75835758	0	unconditioned	2.28878e-164	3.365e-137	1.47284e-29	0.0206746	0.979325
INTERVAL	Olink Target 96 Cardiovascular II	12	12:108623707:108623858:clu_61055_+	ENSG00000110876	SELPLG	Q14242	0	unconditioned	0	unconditioned	5.60393e-138	6.67797e-137	0.00360616	0.0420187	0.954375
INTERVAL	Olink Target 96 Cardiovascular II	12	12:108623737:108623888:clu_162469_-	ENSG00000110876	SELPLG	Q14242	3	rs80011268	0	unconditioned	3.6518e-142	2.9312e-137	2.34996e-07	0.0178803	0.982119
INTERVAL	Olink Target 96 Cardiovascular II	12	12:108623797:108623858:clu_162469_-	ENSG00000110876	SELPLG	Q14242	3	rs7294337	0	unconditioned	2.61701e-140	3.49983e-137	1.68406e-05	0.0215432	0.97844
INTERVAL	Olink Target 96 Cardiovascular II	12	12:108623941:108624182:clu_162490_-	ENSG00000110876	SELPLG	Q14242	0	unconditioned	0	unconditioned	2.28498e-143	2.58084e-137	1.4704e-08	0.0156235	0.984377
INTERVAL	Olink Target 96 Cardiovascular II	15	15:81303650:81305908:clu_112068_+	ENSG00000172349	IL16	Q14005	0	unconditioned	0	unconditioned	1.56051e-231	9.61514e-117	1.81959e-118	0.000121267	0.999879
INTERVAL	Olink Target 96 Cardiovascular II	15	15:81303650:81305908:clu_112068_+	ENSG00000172349	IL16	Q14005	0	unconditioned	1	rs4778639	3.5117e-218	2.16375e-103	1.80021e-118	0.000109315	0.999891
INTERVAL	Olink Target 96 Cardiovascular II	15	15:81303650:81305908:clu_112068_+	ENSG00000172349	IL16	Q14005	1	rs4778639	0	unconditioned	7.22394e-220	1.05406e-116	8.42327e-107	0.000229291	0.999771
INTERVAL	Olink Target 96 Cardiovascular II	15	15:81303650:81305908:clu_112068_+	ENSG00000172349	IL16	Q14005	1	rs4778639	1	rs4778639	1.62575e-206	2.37218e-103	8.33413e-107	0.00021627	0.999784
INTERVAL	Olink Target 96 Cardiovascular II	15	15:81303650:81305908:clu_112068_+	ENSG00000172349	IL16	Q14005	2	rs17875491	2	rs859	5.30742e-05	0.000216412	0.00188462	0.00669343	0.991152
INTERVAL	Olink Target 96 Cardiovascular II	15	15:81303650:81313289:clu_112068_+	ENSG00000172349	IL16	Q14005	0	unconditioned	2	rs859	0.000162439	0.000105467	0.00576791	0.00275373	0.99121
INTERVAL	Olink Target 96 Cardiovascular II	15	15:81306545:81308605:clu_112068_+	ENSG00000172349	IL16	Q14005	0	unconditioned	0	unconditioned	0	9.19448e-117	2.50514e-268	7.21691e-05	0.999928
INTERVAL	Olink Target 96 Cardiovascular II	15	15:81306545:81308605:clu_112068_+	ENSG00000172349	IL16	Q14005	0	unconditioned	1	rs4778639	0	2.07796e-103	2.47835e-268	6.06949e-05	0.999939
INTERVAL	Olink Target 96 Cardiovascular II	15	15:81306545:81308605:clu_112068_+	ENSG00000172349	IL16	Q14005	1	rs4778639	0	unconditioned	0	9.21394e-117	3.08841e-218	7.44398e-05	0.999926
INTERVAL	Olink Target 96 Cardiovascular II	15	15:81306545:81308605:clu_112068_+	ENSG00000172349	IL16	Q14005	1	rs4778639	1	rs4778639	5.98603e-318	2.08236e-103	3.0554e-218	6.29435e-05	0.999937
INTERVAL	Olink Target 96 Cardiovascular II	15	15:81306545:81308605:clu_112068_+	ENSG00000172349	IL16	Q14005	2	rs17875502	2	rs859	1.14343e-22	0.000843104	4.06004e-21	0.0289665	0.97019
INTERVAL	Olink Target 96 Cardiovascular II	15	15:81306545:81313289:clu_112068_+	ENSG00000172349	IL16	Q14005	3	rs17875563	2	rs859	0.000756048	0.000519913	0.0268452	0.0175063	0.954373
INTERVAL	Olink Target 96 Cardiovascular II	15	15:81306547:81308605:clu_112068_+	ENSG00000172349	IL16	Q14005	0	unconditioned	0	unconditioned	1.23915e-140	3.08724e-116	1.44487e-27	0.00260239	0.997398
INTERVAL	Olink Target 96 Cardiovascular II	15	15:81306547:81308605:clu_112068_+	ENSG00000172349	IL16	Q14005	0	unconditioned	1	rs4778639	2.81039e-127	7.00188e-103	1.43448e-27	0.00257648	0.997424
INTERVAL	Olink Target 96 Cardiovascular II	16	16:27314020:27340186:clu_80387_+	ENSG00000077238	IL4R	P24394	0	unconditioned	0	unconditioned	1.28467e-35	7.82599e-35	0.00074149	0.0035213	0.995737
INTERVAL	Olink Target 96 Cardiovascular II	16	16:27314020:27340186:clu_80387_+	ENSG00000077238	IL4R	P24394	1	rs8052962	0	unconditioned	2.16369e-36	6.89071e-35	0.000124884	0.00298031	0.996895
INTERVAL	Olink Target 96 Cardiovascular II	16	16:27330198:27340186:clu_80387_+	ENSG00000077238	IL4R	P24394	0	unconditioned	0	unconditioned	4.45216e-35	8.4636e-34	0.00256971	0.047901	0.949529
INTERVAL	Olink Target 96 Cardiovascular II	17	17:27631299:27638263:clu_65007_+	ENSG00000266728,ENSG00000168961	AC015688.4,LGALS9	O00182	0	unconditioned	0	unconditioned	1.14068e-184	1.07925e-172	3.60731e-14	0.0331635	0.966837
INTERVAL	Olink Target 96 Cardiovascular II	17	17:27631299:27638263:clu_65007_+	ENSG00000266728,ENSG00000168961	AC015688.4,LGALS9	O00182	0	unconditioned	1	rs9908096	1.7996e-164	1.70268e-152	4.08796e-14	0.0377156	0.962284
INTERVAL	Olink Target 96 Cardiovascular II	17	17:27631304:27638263:clu_65007_+	ENSG00000266728,ENSG00000168961	AC015688.4,LGALS9	O00182	0	unconditioned	0	unconditioned	8.01409e-180	1.90375e-172	2.53438e-09	0.0592636	0.940736
INTERVAL	Olink Target 96 Cardiovascular II	17	17:27631304:27638263:clu_65007_+	ENSG00000266728,ENSG00000168961	AC015688.4,LGALS9	O00182	0	unconditioned	1	rs9908096	1.25179e-159	2.97362e-152	2.84355e-09	0.0666151	0.933385
INTERVAL	Olink Target 96 Cardiovascular II	17	17:27638354:27642238:clu_65008_+	ENSG00000168961	LGALS9	O00182	0	unconditioned	0	unconditioned	4.18389e-181	1.08511e-172	1.32312e-10	0.0333491	0.966651
INTERVAL	Olink Target 96 Cardiovascular II	17	17:27638354:27642238:clu_65008_+	ENSG00000168961	LGALS9	O00182	0	unconditioned	1	rs9908096	6.33804e-161	1.64381e-152	1.44588e-10	0.0365362	0.963464
INTERVAL	Olink Target 96 Cardiovascular II	17	17:27642348:27643525:clu_136698_-	ENSG00000168961	LGALS9	O00182	2	rs113216780	0	unconditioned	1.83486e-177	1.66886e-172	5.80258e-07	0.0518279	0.948172
INTERVAL	Olink Target 96 Cardiovascular II	17	17:27642348:27643525:clu_136698_-	ENSG00000168961	LGALS9	O00182	2	rs113216780	1	rs9908096	1.88733e-157	1.71658e-152	4.3245e-07	0.0383709	0.961629
INTERVAL	Olink Target 96 Cardiovascular II	17	17:27642348:27645861:clu_65009_+	ENSG00000168961	LGALS9	O00182	0	unconditioned	0	unconditioned	0	1.61992e-172	0	0.0502788	0.949721
INTERVAL	Olink Target 96 Cardiovascular II	17	17:27642348:27645861:clu_65009_+	ENSG00000168961	LGALS9	O00182	0	unconditioned	1	rs9908096	0	8.58891e-153	0	0.0187611	0.981239
INTERVAL	Olink Target 96 Cardiovascular II	17	17:27642348:27645861:clu_65009_+	ENSG00000168961	LGALS9	O00182	1	rs361497	0	unconditioned	1.26514e-178	1.06477e-172	4.00088e-08	0.0327051	0.967295
INTERVAL	Olink Target 96 Cardiovascular II	17	17:27642348:27645861:clu_65009_+	ENSG00000168961	LGALS9	O00182	1	rs361497	1	rs9908096	1.70154e-158	1.43206e-152	3.91114e-08	0.031949	0.968051
INTERVAL	Olink Target 96 Cardiovascular II	17	17:27645349:27645861:clu_65009_+	ENSG00000168961	LGALS9	O00182	0	unconditioned	0	unconditioned	0	1.90919e-172	0	0.059436	0.940564
INTERVAL	Olink Target 96 Cardiovascular II	17	17:27645349:27645861:clu_65009_+	ENSG00000168961	LGALS9	O00182	0	unconditioned	1	rs9908096	0	1.3407e-152	0	0.0299869	0.970013
INTERVAL	Olink Target 96 Cardiovascular II	17	17:27645349:27645861:clu_65009_+	ENSG00000168961	LGALS9	O00182	1	rs28425473	0	unconditioned	0	6.99116e-172	2.67059e-197	0.220309	0.779691
INTERVAL	Olink Target 96 Cardiovascular II	17	17:27645349:27645861:clu_65009_+	ENSG00000168961	LGALS9	O00182	1	rs28425473	1	rs9908096	0	4.34684e-152	1.21238e-197	0.0994682	0.900532
INTERVAL	Olink Target 96 Cardiovascular II	17	17:27645911:27646547:clu_65009_+	ENSG00000168961	LGALS9	O00182	2	rs9896600	0	unconditioned	3.18892e-191	3.23444e-172	1.00847e-20	0.101388	0.898612
INTERVAL	Olink Target 96 Cardiovascular II	17	17:27645911:27646547:clu_65009_+	ENSG00000168961	LGALS9	O00182	2	rs9896600	1	rs9908096	4.36452e-171	4.42681e-152	1.0078e-20	0.10132	0.89868
INTERVAL	Olink Target 96 Cardiovascular II	17	17:27647118:27647252:clu_65010_+	ENSG00000168961	LGALS9	O00182	2	rs28999375	2	rs72845810	3.94482e-17	4.21215e-09	3.08163e-10	0.0319366	0.968063
INTERVAL	Olink Target 96 Cardiovascular II	17	17:27647118:27647270:clu_65010_+	ENSG00000168961	LGALS9	O00182	0	unconditioned	0	unconditioned	1.07083e-204	2.66967e-172	3.3864e-34	0.0835095	0.916491
INTERVAL	Olink Target 96 Cardiovascular II	17	17:27647118:27647270:clu_65010_+	ENSG00000168961	LGALS9	O00182	0	unconditioned	1	rs9908096	8.66094e-185	2.15925e-152	2.00025e-34	0.0489169	0.951083
INTERVAL	Olink Target 96 Cardiovascular II	17	17:27647118:27648836:clu_65010_+	ENSG00000168961	LGALS9	O00182	0	unconditioned	0	unconditioned	8.54653e-298	1.73359e-172	2.70276e-127	0.053877	0.946123
INTERVAL	Olink Target 96 Cardiovascular II	17	17:27647118:27648836:clu_65010_+	ENSG00000168961	LGALS9	O00182	0	unconditioned	1	rs9908096	4.61221e-278	9.35546e-153	1.06519e-127	0.0206271	0.979373
INTERVAL	Olink Target 96 Cardiovascular II	17	17:27647118:27648836:clu_65010_+	ENSG00000168961	LGALS9	O00182	1	rs361497	0	unconditioned	2.95101e-287	1.70196e-172	9.33231e-117	0.0528759	0.947124
