## Supplementary tables for "Genetic determinants of blood gene expression and splicing and their contribution to molecular phenotypes and health outcomes" (part 35 of 63)

### Sheet: Table_S14 (continued)
Table S14. Colocalized results between cis-sQTLs and molecular traits.
INTERVAL	Olink Target 96 Cardiovascular II	17	17:27647118:27648836:clu_65010_+	ENSG00000168961	LGALS9	O00182	1	rs361497	1	rs9908096	1.61006e-267	9.28586e-153	3.71845e-117	0.0204662	0.979534
INTERVAL	Olink Target 96 Cardiovascular II	19	19:54095629:54095741:clu_56291_-	ENSG00000170909	OSCAR	Q8IYS5	0	unconditioned	0	unconditioned	1.98575e-109	8.1761e-110	0.0512394	0.0201686	0.928592
INTERVAL	Olink Target 96 Cardiovascular II	19	19:54095629:54095741:clu_56291_-	ENSG00000170909	OSCAR	Q8IYS5	0	unconditioned	1	rs10500316	8.95241e-65	3.17166e-65	0.0664048	0.022615	0.91098
INTERVAL	Olink Target 96 Cardiovascular II	19	19:54095629:54095778:clu_56291_-	ENSG00000170909	OSCAR	Q8IYS5	0	unconditioned	0	unconditioned	2.63377e-109	7.14118e-109	0.0679607	0.183519	0.74852
INTERVAL	Olink Target 96 Cardiovascular II	19	19:54095629:54095778:clu_56291_-	ENSG00000170909	OSCAR	Q8IYS5	0	unconditioned	1	rs10500316	1.29601e-64	1.238e-64	0.096132	0.0910164	0.812852
INTERVAL	Olink Target 96 Cardiovascular II	19	19:54095629:54095778:clu_56291_-	ENSG00000170909	OSCAR	Q8IYS5	0	unconditioned	6	rs612529	1.19164e-09	2.78734e-09	0.000708395	0.000658354	0.998633
INTERVAL	Olink Target 96 Cardiovascular II	19	19:54095710:54095815:clu_56291_-	ENSG00000170909	OSCAR	Q8IYS5	0	unconditioned	0	unconditioned	4.81378e-111	1.80582e-110	0.00124213	0.00366457	0.995093
INTERVAL	Olink Target 96 Cardiovascular II	19	19:54095710:54095815:clu_56291_-	ENSG00000170909	OSCAR	Q8IYS5	0	unconditioned	1	rs10500316	1.80515e-66	6.52409e-66	0.00133812	0.00384135	0.994821
INTERVAL	Olink Target 96 Cardiovascular II	19	19:54095710:54095815:clu_56291_-	ENSG00000170909	OSCAR	Q8IYS5	0	unconditioned	3	rs254263	1.40329e-32	1.91773e-32	0.0994369	0.135124	0.765439
INTERVAL	Olink Target 96 Cardiovascular II	19	19:54095710:54095815:clu_56291_-	ENSG00000170909	OSCAR	Q8IYS5	0	unconditioned	6	rs612529	6.82454e-08	8.783e-08	0.0405698	0.0513041	0.908126
INTERVAL	Olink Target 96 Cardiovascular II	19	19:54097164:54099748:clu_56175_-	ENSG00000170909	OSCAR	Q8IYS5	0	unconditioned	0	unconditioned	3.62138e-119	7.71788e-111	9.34443e-12	0.000992478	0.999008
INTERVAL	Olink Target 96 Cardiovascular II	19	19:54097164:54099748:clu_56175_-	ENSG00000170909	OSCAR	Q8IYS5	0	unconditioned	1	rs10500316	2.17297e-74	4.63104e-66	1.61236e-11	0.00243869	0.997561
INTERVAL	Olink Target 96 Cardiovascular II	19	19:54097164:54099748:clu_56175_-	ENSG00000170909	OSCAR	Q8IYS5	1	rs10500316	0	unconditioned	1.06043e-116	7.73132e-111	2.73629e-09	0.000995949	0.999004
INTERVAL	Olink Target 96 Cardiovascular II	19	19:54097164:54099748:clu_56175_-	ENSG00000170909	OSCAR	Q8IYS5	1	rs10500316	1	rs10500316	6.38408e-72	4.65446e-66	4.73702e-09	0.00245609	0.997544
INTERVAL	Olink Target 96 Cardiovascular II	19	19:54097164:54099748:clu_56175_-	ENSG00000170909	OSCAR	Q8IYS5	2	rs7253859	5	rs76992175	4.33393e-13	2.34134e-10	4.17285e-05	0.0215649	0.978393
INTERVAL	Olink Target 96 Cardiovascular II	19	19:54097164:54099748:clu_56175_-	ENSG00000170909	OSCAR	Q8IYS5	3	rs8100006	3	rs254263	1.86735e-34	1.64714e-33	0.00132316	0.0106832	0.987994
INTERVAL	Olink Target 96 Cardiovascular II	19	19:54097164:54100756:clu_56175_-	ENSG00000170909	OSCAR	Q8IYS5	0	unconditioned	0	unconditioned	3.85767e-113	3.44888e-109	9.95415e-06	0.0880813	0.911909
INTERVAL	Olink Target 96 Cardiovascular II	19	19:54097164:54100756:clu_56175_-	ENSG00000170909	OSCAR	Q8IYS5	0	unconditioned	1	rs10500316	2.19954e-68	1.27143e-64	1.63152e-05	0.0934024	0.906581
INTERVAL	Olink Target 96 Cardiovascular II	19	19:54097164:54100756:clu_56175_-	ENSG00000170909	OSCAR	Q8IYS5	0	unconditioned	5	rs76992175	2.174e-14	1.90359e-10	2.09313e-06	0.0173451	0.982653
INTERVAL	Olink Target 96 Cardiovascular II	19	19:54097164:54100756:clu_56175_-	ENSG00000170909	OSCAR	Q8IYS5	1	rs56049745	5	rs76992175	1.51284e-17	1.28795e-10	1.45656e-09	0.0114117	0.988588
INTERVAL	Olink Target 96 Cardiovascular II	19	19:54097164:54100756:clu_56175_-	ENSG00000170909	OSCAR	Q8IYS5	2	rs254257	3	rs254263	3.21097e-35	3.21504e-33	0.000227517	0.0218025	0.97797
INTERVAL	Olink Target 96 Cardiovascular II	19	19:54097164:54100756:clu_56175_-	ENSG00000170909	OSCAR	Q8IYS5	3	rs10500316	0	unconditioned	5.28451e-111	1.57535e-110	0.00136359	0.00306938	0.995567
INTERVAL	Olink Target 96 Cardiovascular II	19	19:54097164:54100756:clu_56175_-	ENSG00000170909	OSCAR	Q8IYS5	3	rs10500316	1	rs10500316	2.68966e-66	7.98609e-66	0.00199506	0.00493064	0.993074
INTERVAL	Olink Target 96 Cardiovascular II	19	19:54097164:54100756:clu_56175_-	ENSG00000170909	OSCAR	Q8IYS5	4	rs11878334	9	rs148313235	0.00362983	0.00352781	0.015398	0.0140018	0.963443
INTERVAL	Olink Target 96 Cardiovascular II	19	19:54099780:54100756:clu_56175_-	ENSG00000170909	OSCAR	Q8IYS5	0	unconditioned	5	rs76992175	6.89991e-38	2.35527e-09	6.64322e-30	0.225991	0.774009
INTERVAL	Olink Target 96 Cardiovascular II	19	19:54099780:54100756:clu_56175_-	ENSG00000170909	OSCAR	Q8IYS5	1	rs7253859	5	rs76992175	1.02509e-37	2.40818e-09	9.86951e-30	0.23109	0.76891
INTERVAL	Olink Target 96 Cardiovascular II	19	19:54099780:54100756:clu_56175_-	ENSG00000170909	OSCAR	Q8IYS5	2	rs35172071	3	rs254263	6.82227e-42	1.97398e-33	4.83381e-11	0.0129993	0.987001
INTERVAL	Olink Target 96 Cardiovascular II	19	19:54099780:54100756:clu_56175_-	ENSG00000170909	OSCAR	Q8IYS5	3	rs72656972	9	rs148313235	5.71157e-09	0.0019173	2.42318e-08	0.00714335	0.990939
INTERVAL	Olink Target 96 Cardiovascular II	19	19:54099780:54100756:clu_56175_-	ENSG00000170909	OSCAR	Q8IYS5	4	rs57745388	0	unconditioned	5.31225e-112	3.25571e-110	0.000137075	0.00740843	0.992454
INTERVAL	Olink Target 96 Cardiovascular II	19	19:54099780:54100756:clu_56175_-	ENSG00000170909	OSCAR	Q8IYS5	4	rs57745388	1	rs10500316	6.17422e-68	3.78297e-66	4.57975e-05	0.00180789	0.998146
INTERVAL	Olink Target 96 Cardiovascular II	19	19:54099980:54100756:clu_56175_-	ENSG00000170909	OSCAR	Q8IYS5	0	unconditioned	5	rs76992175	4.67111e-112	2.57527e-09	4.49734e-104	0.247194	0.752806
INTERVAL	Olink Target 96 Cardiovascular II	19	19:54099980:54100756:clu_56175_-	ENSG00000170909	OSCAR	Q8IYS5	2	rs17239531	3	rs254263	2.21862e-98	9.60891e-34	1.57197e-67	0.00581406	0.994186
INTERVAL	Olink Target 96 Cardiovascular III	1	1:154435156:154435969:clu_171651_+	ENSG00000160712	IL6R	P08887	0	unconditioned	0	unconditioned	0	0	0.000106894	0.00736583	0.992527
INTERVAL	Olink Target 96 Cardiovascular III	1	1:154435156:154435969:clu_171651_+	ENSG00000160712	IL6R	P08887	0	unconditioned	1	rs4129267	0	0	0.000152783	0.010953	0.988894
INTERVAL	Olink Target 96 Cardiovascular III	1	1:154436110:154448125:clu_171651_+	ENSG00000160712	IL6R	P08887	0	unconditioned	0	unconditioned	0	0	2.26511e-14	0.00452676	0.995473
INTERVAL	Olink Target 96 Cardiovascular III	1	1:154436110:154448125:clu_171651_+	ENSG00000160712	IL6R	P08887	0	unconditioned	1	rs4129267	0	0	2.56939e-14	0.00526933	0.994731
INTERVAL	Olink Target 96 Cardiovascular III	1	1:154446042:154448125:clu_171651_+	ENSG00000160712	IL6R	P08887	0	unconditioned	0	unconditioned	0	0	0.00556005	0.113512	0.880928
INTERVAL	Olink Target 96 Cardiovascular III	1	1:154446042:154448125:clu_171651_+	ENSG00000160712	IL6R	P08887	0	unconditioned	1	rs4129267	0	0	0.0070034	0.0230947	0.969902
INTERVAL	Olink Target 96 Cardiovascular III	1	1:154448171:154449911:clu_171651_+	ENSG00000160712	IL6R	P08887	0	unconditioned	0	unconditioned	0	0	6.2203e-11	0.0899432	0.910057
INTERVAL	Olink Target 96 Cardiovascular III	1	1:154448171:154449911:clu_171651_+	ENSG00000160712	IL6R	P08887	0	unconditioned	1	rs4129267	0	0	7.4126e-11	0.107375	0.892625
INTERVAL	Olink Target 96 Cardiovascular III	1	1:154449980:154454488:clu_171651_+	ENSG00000160712	IL6R	P08887	0	unconditioned	0	unconditioned	0	0	1.74179e-99	0.00396349	0.996037
INTERVAL	Olink Target 96 Cardiovascular III	1	1:154449980:154454488:clu_171651_+	ENSG00000160712	IL6R	P08887	0	unconditioned	1	rs4129267	0	0	8.57157e-100	0.00144208	0.998558
INTERVAL	Olink Target 96 Cardiovascular III	1	1:154449980:154465134:clu_171651_+	ENSG00000160712	IL6R	P08887	0	unconditioned	0	unconditioned	0	0	0	0.0632212	0.936779
INTERVAL	Olink Target 96 Cardiovascular III	1	1:154449980:154465134:clu_171651_+	ENSG00000160712	IL6R	P08887	0	unconditioned	1	rs4129267	0	0	0	0.000684531	0.999315
INTERVAL	Olink Target 96 Cardiovascular III	1	1:154449980:154465134:clu_171651_+	ENSG00000160712	IL6R	P08887	1	rs12126142	0	unconditioned	0	0	4.4716e-300	0.0231346	0.976865
INTERVAL	Olink Target 96 Cardiovascular III	1	1:154449980:154465134:clu_171651_+	ENSG00000160712	IL6R	P08887	1	rs12126142	1	rs4129267	0	0	3.49386e-301	0.000884819	0.999115
INTERVAL	Olink Target 96 Cardiovascular III	1	1:154454581:154465134:clu_171651_+	ENSG00000160712	IL6R	P08887	0	unconditioned	0	unconditioned	0	0	2.27519e-14	0.00813266	0.991867
INTERVAL	Olink Target 96 Cardiovascular III	1	1:154454581:154465134:clu_171651_+	ENSG00000160712	IL6R	P08887	0	unconditioned	1	rs4129267	0	0	2.53562e-14	0.00917812	0.990822
INTERVAL	Olink Target 96 Cardiovascular III	1	1:169591456:169593605:clu_35847_-	ENSG00000174175	SELP	P16109	0	unconditioned	2	rs6128	1.14894e-61	1.67373e-11	1.39123e-52	0.0192862	0.980714
INTERVAL	Olink Target 96 Cardiovascular III	1	1:169591456:169594692:clu_35847_-	ENSG00000174175	SELP	P16109	0	unconditioned	2	rs6128	0	8.70291e-13	0	5.35884e-05	0.999946
INTERVAL	Olink Target 96 Cardiovascular III	1	1:169593724:169594692:clu_35847_-	ENSG00000174175	SELP	P16109	0	unconditioned	2	rs6128	8.55009e-103	1.12283e-12	1.03503e-93	0.000359598	0.99964
INTERVAL	Olink Target 96 Cardiovascular III	1	1:203179585:203179761:clu_36684_-	ENSG00000133048	CHI3L1	P36222	2	rs4950928	0	unconditioned	1.42894e-212	1.40433e-209	3.28958e-06	0.00223518	0.997762
INTERVAL	Olink Target 96 Cardiovascular III	1	1:203179585:203180470:clu_36684_-	ENSG00000133048	CHI3L1	P36222	0	unconditioned	0	unconditioned	4.50841e-215	7.60701e-208	1.03789e-08	0.174296	0.825704
INTERVAL	Olink Target 96 Cardiovascular III	1	1:203179585:203180470:clu_36684_-	ENSG00000133048	CHI3L1	P36222	0	unconditioned	1	rs2486064	1.74462e-30	9.65561e-30	0.00525529	0.0281188	0.966626
INTERVAL	Olink Target 96 Cardiovascular III	1	1:203179585:203180470:clu_36684_-	ENSG00000133048	CHI3L1	P36222	0	unconditioned	4	rs10399805	1.30095e-13	7.04461e-13	0.0131918	0.0705171	0.916291
INTERVAL	Olink Target 96 Cardiovascular III	1	1:203179585:203181200:clu_36684_-	ENSG00000133048	CHI3L1	P36222	0	unconditioned	0	unconditioned	3.85331e-216	3.52533e-209	8.87075e-10	0.00712284	0.992877
INTERVAL	Olink Target 96 Cardiovascular III	1	1:203179826:203180507:clu_36684_-	ENSG00000133048	CHI3L1	P36222	0	unconditioned	0	unconditioned	5.76703e-230	9.57671e-210	1.32764e-23	0.00120587	0.998794
INTERVAL	Olink Target 96 Cardiovascular III	1	1:203179826:203180507:clu_36684_-	ENSG00000133048	CHI3L1	P36222	0	unconditioned	1	rs2486064	2.5752e-34	4.32866e-31	7.75722e-07	0.00030422	0.999695
INTERVAL	Olink Target 96 Cardiovascular III	1	1:203179877:203180470:clu_173651_+	ENSG00000133048	CHI3L1	P36222	0	unconditioned	0	unconditioned	7.1978e-216	5.81974e-208	1.65702e-09	0.13311	0.86689
INTERVAL	Olink Target 96 Cardiovascular III	1	1:203179877:203180470:clu_36684_-	ENSG00000133048	CHI3L1	P36222	0	unconditioned	4	rs10399805	1.28974e-13	2.08888e-13	0.0130782	0.0202148	0.966707
INTERVAL	Olink Target 96 Cardiovascular III	1	1:203180367:203180470:clu_36684_-	ENSG00000133048	CHI3L1	P36222	0	unconditioned	0	unconditioned	8.13299e-214	1.13007e-209	1.87231e-07	0.00160315	0.998397
INTERVAL	Olink Target 96 Cardiovascular III	1	1:203181285:203182731:clu_36685_-	ENSG00000133048	CHI3L1	P36222	2	rs7542294	4	rs10399805	5.90947e-13	6.19872e-13	0.0599223	0.0619772	0.8781
INTERVAL	Olink Target 96 Cardiovascular III	1	1:203182304:203182731:clu_36685_-	ENSG00000133048	CHI3L1	P36222	2	rs4950929	0	unconditioned	3.27591e-225	9.35873e-209	7.54152e-19	0.0205654	0.979435
INTERVAL	Olink Target 96 Cardiovascular III	1	1:203182843:203183641:clu_36686_-	ENSG00000133048	CHI3L1	P36222	0	unconditioned	0	unconditioned	2.43105e-221	4.3219e-208	5.59655e-15	0.0985937	0.901406
INTERVAL	Olink Target 96 Cardiovascular III	1	1:203182852:203183641:clu_173654_+	ENSG00000133048	CHI3L1	P36222	0	unconditioned	0	unconditioned	3.08104e-211	1.51303e-208	7.09291e-05	0.0338656	0.966064
INTERVAL	Olink Target 96 Cardiovascular III	1	1:203182852:203185184:clu_36686_-	ENSG00000133048	CHI3L1	P36222	0	unconditioned	0	unconditioned	4.65148e-210	9.5556e-210	0.00107082	0.00120208	0.997727
INTERVAL	Olink Target 96 Cardiovascular III	1	1:203184044:203184576:clu_36686_-	ENSG00000133048	CHI3L1	P36222	2	rs12410110	5	rs12410110	1.56284e-07	6.31443e-08	0.00871301	0.00253161	0.988755
INTERVAL	Olink Target 96 Cardiovascular III	1	1:203184632:203185184:clu_36686_-	ENSG00000133048	CHI3L1	P36222	0	unconditioned	0	unconditioned	1.10992e-214	2.64437e-208	2.55516e-08	0.0599363	0.940064
INTERVAL	Olink Target 96 Cardiovascular III	1	1:203184632:203186599:clu_36686_-	ENSG00000133048	CHI3L1	P36222	0	unconditioned	0	unconditioned	3.36356e-240	1.63885e-209	7.7433e-34	0.00277559	0.997224
INTERVAL	Olink Target 96 Cardiovascular III	1	1:203184632:203186599:clu_36686_-	ENSG00000133048	CHI3L1	P36222	0	unconditioned	1	rs2486064	2.86485e-38	3.32286e-31	8.6235e-11	2.16846e-07	1
INTERVAL	Olink Target 96 Cardiovascular III	1	1:203186345:203186599:clu_36686_-	ENSG00000133048	CHI3L1	P36222	0	unconditioned	0	unconditioned	9.87883e-211	7.21693e-209	0.000227422	0.0156301	0.984143
INTERVAL	Olink Target 96 Cardiovascular III	1	1:203217865:203219216:clu_36691_-	ENSG00000133063	CHIT1	Q13231	0	unconditioned	0	unconditioned	0	0	0.0010545	0.0343218	0.964624
INTERVAL	Olink Target 96 Cardiovascular III	1	1:203217865:203219216:clu_36691_-	ENSG00000133063	CHIT1	Q13231	0	unconditioned	1	rs872583	0	0	0.000903862	0.0291763	0.96992
INTERVAL	Olink Target 96 Cardiovascular III	1	1:2555850:2556585:clu_164785_+	ENSG00000157873	TNFRSF14	Q92956	0	unconditioned	0	unconditioned	9.47403e-138	9.55209e-06	8.45447e-135	0.00753167	0.992459
INTERVAL	Olink Target 96 Cardiovascular III	1	1:2556252:2556585:clu_164785_+	ENSG00000157873	TNFRSF14	Q92956	0	unconditioned	0	unconditioned	2.25835e-160	9.46257e-06	2.01532e-157	0.0074517	0.992539
INTERVAL	Olink Target 96 Cardiovascular III	1	1:2556657:2558394:clu_164816_+	ENSG00000157873	TNFRSF14	Q92956	0	unconditioned	0	unconditioned	7.93562e-08	7.26924e-05	7.08162e-05	0.0639336	0.935923
INTERVAL	Olink Target 96 Cardiovascular III	1	1:2556696:2556977:clu_164816_+	ENSG00000157873	TNFRSF14	Q92956	0	unconditioned	0	unconditioned	7.06666e-13	2.2723e-05	6.30617e-10	0.0192969	0.98068
INTERVAL	Olink Target 96 Cardiovascular III	1	1:2556696:2556977:clu_164816_+	ENSG00000157873	TNFRSF14	Q92956	1	rs2227312	0	unconditioned	8.75124e-15	2.17186e-05	7.80947e-12	0.0183997	0.981579
INTERVAL	Olink Target 96 Cardiovascular III	1	1:2561815:2562865:clu_164789_+	ENSG00000157873	TNFRSF14	Q92956	1	rs4648356	0	unconditioned	1.54572e-05	0.000253464	0.0137937	0.225427	0.760511
INTERVAL	Olink Target 96 Cardiovascular III	1	1:2563162:2563331:clu_164827_+	ENSG00000157873	TNFRSF14	Q92956	0	unconditioned	0	unconditioned	2.69562e-19	0.000267161	2.40552e-16	0.237648	0.762085
INTERVAL	Olink Target 96 Cardiovascular III	1	1:2563162:2563331:clu_164827_+	ENSG00000157873	TNFRSF14	Q92956	1	rs8725	0	unconditioned	1.48833e-13	0.000216936	1.32816e-10	0.192783	0.807
INTERVAL	Olink Target 96 Cardiovascular III	1	1:2563377:2563645:clu_164793_+	ENSG00000157873	TNFRSF14	Q92956	0	unconditioned	0	unconditioned	1.18185e-09	0.000142216	1.05466e-06	0.126037	0.873819
INTERVAL	Olink Target 96 Cardiovascular III	8	8:23114770:23115508:clu_38746_+	ENSG00000284956,ENSG00000173535	AC107959.5,TNFRSF10C	O14798	0	unconditioned	0	unconditioned	4.76276e-39	1.3067e-17	3.6666e-23	0.0996958	0.900304
INTERVAL	Olink Target 96 Cardiovascular III	8	8:23114770:23115508:clu_38746_+	ENSG00000284956,ENSG00000173535	AC107959.5,TNFRSF10C	O14798	1	rs7009522	0	unconditioned	8.0215e-29	1.31361e-17	6.17534e-13	0.100229	0.899771
INTERVAL	Olink Target 96 Cardiovascular III	8	8:23115616:23116706:clu_38746_+	ENSG00000173535	TNFRSF10C	O14798	0	unconditioned	0	unconditioned	1.51452e-20	8.7799e-19	0.000116595	0.00576508	0.994118
INTERVAL	Olink Target 96 Cardiovascular III	10	10:88990906:89003029:clu_91125_+	ENSG00000026103	FAS	P25445	2	rs4064	3	rs386372041	8.31149e-06	0.000642389	0.000202566	0.0146717	0.984475
INTERVAL	Olink Target 96 Cardiovascular III	10	10:88991352:89003029:clu_91125_+	ENSG00000026103	FAS	P25445	0	unconditioned	3	rs386372041	4.9338e-08	0.00776045	1.20246e-06	0.188333	0.803905
INTERVAL	Olink Target 96 Cardiovascular III	10	10:88991626:89003029:clu_91125_+	ENSG00000026103	FAS	P25445	0	unconditioned	3	rs386372041	1.58369e-22	0.000328525	3.85976e-21	0.00701414	0.992657
INTERVAL	Olink Target 96 Cardiovascular III	10	10:89003194:89010539:clu_91128_+	ENSG00000026103	FAS	P25445	0	unconditioned	3	rs386372041	1.24427e-09	0.000971923	3.03266e-08	0.0227124	0.976316
INTERVAL	Olink Target 96 Cardiovascular III	10	10:89003194:89010539:clu_91128_+	ENSG00000026103	FAS	P25445	1	rs1571019	3	rs386372041	3.88177e-11	0.00096192	9.46107e-10	0.0224684	0.97657
INTERVAL	Olink Target 96 Cardiovascular III	10	10:89003194:89010539:clu_91128_+	ENSG00000026103	FAS	P25445	2	rs28362318	2	rs28362318	2.5279e-05	0.00230823	0.000141633	0.011947	0.985578
INTERVAL	Olink Target 96 Cardiovascular III	10	10:89010600:89011999:clu_91129_+	ENSG00000026103	FAS	P25445	0	unconditioned	0	unconditioned	9.99658e-37	2.10199e-21	2.85406e-18	0.00500627	0.994994
INTERVAL	Olink Target 96 Cardiovascular III	10	10:89010600:89011999:clu_91129_+	ENSG00000026103	FAS	P25445	0	unconditioned	1	rs982764	3.50462e-40	7.3692e-25	2.53075e-18	0.00432577	0.995674
INTERVAL	Olink Target 96 Cardiovascular III	11	11:1753670:1753803:clu_121576_-	ENSG00000250644,ENSG00000117984	AC068580.4,CTSD	P07339	0	unconditioned	0	unconditioned	2.34321e-56	1.80253e-55	0.0233591	0.178894	0.797747
INTERVAL	Olink Target 96 Cardiovascular III	11	11:1753670:1753803:clu_121576_-	ENSG00000250644,ENSG00000117984	AC068580.4,CTSD	P07339	0	unconditioned	1	rs55861089	2.32485e-29	1.77587e-28	0.0233886	0.177858	0.798753
INTERVAL	Olink Target 96 Cardiovascular III	11	11:1753670:1753803:clu_121576_-	ENSG00000250644,ENSG00000117984	AC068580.4,CTSD	P07339	0	unconditioned	4	rs111693235	0.0031908	0.0243189	0.025585	0.194245	0.75266
INTERVAL	Olink Target 96 Cardiovascular III	11	11:1753670:1753803:clu_121576_-	ENSG00000250644,ENSG00000117984	AC068580.4,CTSD	P07339	2	rs72850950	0	unconditioned	4.35463e-57	2.07585e-56	0.00434107	0.0197179	0.975941
INTERVAL	Olink Target 96 Cardiovascular III	11	11:1753670:1753803:clu_121576_-	ENSG00000250644,ENSG00000117984	AC068580.4,CTSD	P07339	2	rs72850950	1	rs55861089	4.31575e-30	2.04167e-29	0.00434175	0.0195636	0.976095
INTERVAL	Olink Target 96 Cardiovascular III	11	11:1757500:1759013:clu_121580_-	ENSG00000250644,ENSG00000117984	AC068580.4,CTSD	P07339	0	unconditioned	0	unconditioned	2.20409e-59	4.27488e-56	2.19723e-05	0.0416573	0.958321
INTERVAL	Olink Target 96 Cardiovascular III	11	11:1757500:1759013:clu_121580_-	ENSG00000250644,ENSG00000117984	AC068580.4,CTSD	P07339	0	unconditioned	1	rs55861089	2.17838e-32	4.22493e-29	2.19723e-05	0.0416565	0.958322
INTERVAL	Olink Target 96 Cardiovascular III	12	12:6386444:6388800:clu_57402_+	ENSG00000111321	LTBR	P36941	0	unconditioned	0	unconditioned	4.64294e-28	9.01531e-27	0.00112044	0.0207777	0.978102
INTERVAL	Olink Target 96 Cardiovascular III	14	14:55129300:55133211:clu_75612_+	ENSG00000131981	LGALS3	P17931	2	rs141460994	0	unconditioned	6.05942e-93	1.02695e-88	3.33886e-06	0.0556425	0.944354
INTERVAL	Olink Target 96 Cardiovascular III	14	14:55129300:55133211:clu_75612_+	ENSG00000131981	LGALS3	P17931	2	rs141460994	1	rs79109213	1.81051e-38	3.06842e-34	3.24998e-06	0.0541341	0.945863
INTERVAL	Olink Target 96 Cardiovascular III	14	14:55129300:55137370:clu_75612_+	ENSG00000131981	LGALS3	P17931	2	rs75410433	0	unconditioned	6.21834e-121	3.01003e-89	3.42643e-34	0.0156015	0.984399
INTERVAL	Olink Target 96 Cardiovascular III	14	14:55129300:55137370:clu_75612_+	ENSG00000131981	LGALS3	P17931	2	rs75410433	1	rs79109213	3.14402e-66	1.52189e-34	5.64237e-34	0.0263387	0.973661
INTERVAL	Olink Target 96 Cardiovascular III	14	14:55133392:55137370:clu_75612_+	ENSG00000131981	LGALS3	P17931	2	rs80226907	0	unconditioned	2.79434e-99	1.29034e-88	1.53974e-12	0.0701706	0.929829
INTERVAL	Olink Target 96 Cardiovascular III	14	14:55133392:55137370:clu_75612_+	ENSG00000131981	LGALS3	P17931	2	rs80226907	1	rs79109213	1.83629e-44	8.47944e-34	3.29193e-12	0.151162	0.848838
INTERVAL	Olink Target 96 Cardiovascular III	14	14:55137391:55138045:clu_75612_+	ENSG00000131981	LGALS3	P17931	3	rs141460994	0	unconditioned	6.54728e-92	7.92697e-89	3.60768e-05	0.0427219	0.957242
INTERVAL	Olink Target 96 Cardiovascular III	14	14:55137391:55138045:clu_75612_+	ENSG00000131981	LGALS3	P17931	3	rs141460994	1	rs79109213	1.11776e-37	1.35324e-34	2.00313e-05	0.0232747	0.976705
INTERVAL	Olink Target 96 Cardiovascular III	14	14:55140363:55142584:clu_75614_+	ENSG00000131981	LGALS3	P17931	0	unconditioned	2	rs11275289	1.53284e-33	5.01584e-31	0.000658032	0.21454	0.784802
INTERVAL	Olink Target 96 Cardiovascular III	15	15:89785467:89792160:clu_16716_-	ENSG00000166825	ANPEP	P15144	0	unconditioned	3	rs11637384	1.55497e-13	3.84409e-11	0.000120406	0.0287948	0.971085
INTERVAL	Olink Target 96 Cardiovascular III	17	17:30285480:30286814:clu_137094_-	ENSG00000108578	BLMH	Q13867	0	unconditioned	0	unconditioned	6.50701e-162	8.55231e-162	0.0884573	0.115465	0.796077
INTERVAL	Olink Target 96 Cardiovascular III	17	17:30285480:30286814:clu_137094_-	ENSG00000108578	BLMH	Q13867	0	unconditioned	1	rs7214248	2.37332e-136	3.10696e-136	0.0930362	0.12101	0.785954
INTERVAL	Olink Target 96 Cardiovascular III	17	17:4734479:4734583:clu_135207_-	ENSG00000161921	CXCL16	Q9H2A7	2	rs200241400	3	rs1051007	0.000940822	0.000567969	0.0139823	0.00746398	0.977045
INTERVAL	Olink Target 96 Cardiovascular III	17	17:4734652:4735092:clu_135207_-	ENSG00000161921	CXCL16	Q9H2A7	2	rs200241400	3	rs1051007	5.22685e-05	0.000416526	0.000776798	0.00519673	0.993558
INTERVAL	Olink Target 96 Cardiovascular III	17	17:58280014:58280366:clu_139659_-	ENSG00000005381	MPO	P05164	0	unconditioned	4	rs2074630	6.23152e-07	0.000175065	0.000153708	0.0422244	0.957446
INTERVAL	Olink Target 96 Cardiovascular III	17	17:58280459:58280605:clu_139659_-	ENSG00000005381	MPO	P05164	0	unconditioned	4	rs2074630	1.46438e-06	0.000163488	0.000361208	0.0393663	0.960108
INTERVAL	Olink Target 96 Cardiovascular III	19	19:11577679:11578076:clu_50577_-	ENSG00000102575	ACP5	P13686	0	unconditioned	1	rs2305799	1.48538e-71	7.90865e-56	3.85264e-17	0.204331	0.795669
INTERVAL	Olink Target 96 Cardiovascular III	19	19:11577679:11578480:clu_50577_-	ENSG00000102575	ACP5	P13686	2	rs9789280	0	unconditioned	3.29505e-77	1.41403e-73	4.87305e-05	0.208329	0.791622
INTERVAL	Olink Target 96 Cardiovascular III	19	19:11577679:11578480:clu_50577_-	ENSG00000102575	ACP5	P13686	2	rs9789280	1	rs2305799	1.59393e-59	6.84013e-56	4.13366e-05	0.176567	0.823392
INTERVAL	Olink Target 96 Cardiovascular III	19	19:11578194:11578585:clu_50577_-	ENSG00000102575	ACP5	P13686	0	unconditioned	1	rs2305799	0	7.71388e-56	0	0.199274	0.800726
INTERVAL	Olink Target 96 Cardiovascular III	19	19:11578657:11578844:clu_50577_-	ENSG00000102575	ACP5	P13686	0	unconditioned	1	rs2305799	5.68844e-79	8.33037e-56	1.47522e-24	0.215253	0.784747
INTERVAL	Olink Target 96 Cardiovascular III	19	19:11578657:11578844:clu_50577_-	ENSG00000102575	ACP5	P13686	2	rs74747135	0	unconditioned	2.08062e-89	1.66878e-73	3.07703e-17	0.246042	0.753958
INTERVAL	Olink Target 96 Cardiovascular III	19	19:11578657:11578844:clu_50577_-	ENSG00000102575	ACP5	P13686	2	rs74747135	1	rs2305799	7.19987e-72	5.7747e-56	1.86719e-17	0.148909	0.851091
INTERVAL	Olink Target 96 Cardiovascular III	19	19:11578764:11578844:clu_50577_-	ENSG00000102575	ACP5	P13686	0	unconditioned	0	unconditioned	3.99485e-79	1.99392e-74	5.90798e-07	0.0285167	0.971483
INTERVAL	Olink Target 96 Cardiovascular III	19	19:11578764:11578844:clu_50577_-	ENSG00000102575	ACP5	P13686	0	unconditioned	1	rs2305799	2.17421e-61	1.0852e-56	5.63906e-07	0.0271731	0.972826
INTERVAL	Olink Target 96 Cardiovascular III	19	19:43652371:43655439:clu_54202_-	ENSG00000011422	PLAUR	Q03405	0	unconditioned	0	unconditioned	2.09204e-10	0.000206063	1.4936e-09	0.000471856	0.999322
INTERVAL	Olink Target 96 Cardiovascular III	19	19:43652371:43655439:clu_54202_-	ENSG00000011422	PLAUR	Q03405	1	rs2302524	0	unconditioned	6.89216e-10	0.000206096	4.92049e-09	0.000472053	0.999322
INTERVAL	Olink Target 96 Cardiovascular III	19	19:829706:830708:clu_189899_+	ENSG00000172232	AZU1	P20160	0	unconditioned	3	rs140196567	1.28265e-116	5.60644e-09	4.3101e-111	0.000884819	0.999115
INTERVAL	Olink Target 96 Cardiovascular III	19	19:829706:830851:clu_189899_+	ENSG00000172232	AZU1	P20160	0	unconditioned	3	rs140196567	4.75712e-76	5.60644e-09	1.59854e-70	0.00088482	0.999115
INTERVAL	Olink Target 96 Cardiovascular III	20	20:1895526:1915099:clu_3805_+	ENSG00000198053	SIRPA	P78324	0	unconditioned	1	rs4813331	0	0	7.53583e-192	0.00495498	0.995045
INTERVAL	Olink Target 96 Cardiovascular III	20	20:1895526:1915159:clu_3805_+	ENSG00000198053	SIRPA	P78324	0	unconditioned	0	unconditioned	0	0	8.46659e-153	0.0439908	0.956009
INTERVAL	Olink Target 96 Cardiovascular III	20	20:1895526:1915159:clu_3805_+	ENSG00000198053	SIRPA	P78324	0	unconditioned	1	rs4813331	0	0	1.08433e-153	0.00476116	0.995239
INTERVAL	Olink Target 96 Cardiovascular III	20	20:1915455:1921395:clu_131404_-	ENSG00000198053	SIRPA	P78324	0	unconditioned	1	rs4813331	0	0	1.39542e-217	0.00562173	0.994378
INTERVAL	Olink Target 96 Cardiovascular III	20	20:1915455:1921395:clu_3806_+	ENSG00000198053	SIRPA	P78324	0	unconditioned	1	rs4813331	0	0	0	0.00654615	0.993454
INTERVAL	Olink Target 96 Cardiovascular III	20	20:1915455:1921395:clu_3806_+	ENSG00000198053	SIRPA	P78324	1	rs67558779	1	rs4813331	0	0	0	0.00111034	0.99889
INTERVAL	Olink Target 96 Cardiovascular III	20	20:1915455:1924764:clu_3806_+	ENSG00000198053	SIRPA	P78324	0	unconditioned	0	unconditioned	0	0	1.4445e-13	0.0181795	0.98182
INTERVAL	Olink Target 96 Cardiovascular III	20	20:1915455:1924764:clu_3806_+	ENSG00000198053	SIRPA	P78324	0	unconditioned	1	rs4813331	0	0	5.00983e-13	0.065521	0.934479
INTERVAL	Olink Target 96 Cardiovascular III	20	20:1915455:1927875:clu_3806_+	ENSG00000198053	SIRPA	P78324	0	unconditioned	1	rs4813331	0	0	2.38042e-221	0.00654605	0.993454
INTERVAL	Olink Target 96 Cardiovascular III	20	20:1915455:1927875:clu_3806_+	ENSG00000198053	SIRPA	P78324	1	rs67558779	1	rs4813331	0	0	1.33532e-183	0.0053239	0.994676
INTERVAL	Olink Target 96 Cardiovascular III	20	20:1922645:1924764:clu_131404_-	ENSG00000198053	SIRPA	P78324	0	unconditioned	0	unconditioned	0	0	1.9816e-13	0.0186995	0.9813
INTERVAL	Olink Target 96 Cardiovascular III	20	20:1922645:1924764:clu_131404_-	ENSG00000198053	SIRPA	P78324	0	unconditioned	1	rs4813331	0	0	2.33645e-13	0.0222273	0.977773
INTERVAL	Olink Target 96 Cardiovascular III	20	20:1922645:1924764:clu_3806_+	ENSG00000198053	SIRPA	P78324	0	unconditioned	1	rs4813331	0	0	0	0.00611088	0.993889
INTERVAL	Olink Target 96 Cardiovascular III	20	20:1922645:1924764:clu_3806_+	ENSG00000198053	SIRPA	P78324	1	rs67558779	1	rs4813331	0	0	0	0.00276807	0.997232
INTERVAL	Olink Target 96 Cardiovascular III	20	20:1922645:1924766:clu_3806_+	ENSG00000198053	SIRPA	P78324	0	unconditioned	0	unconditioned	0	0	5.22412e-14	0.158088	0.841912
INTERVAL	Olink Target 96 Cardiovascular III	20	20:1922645:1924766:clu_3806_+	ENSG00000198053	SIRPA	P78324	0	unconditioned	1	rs4813331	0	0	2.48077e-14	0.0745455	0.925454
INTERVAL	Olink Target 96 Cardiovascular III	20	20:1924877:1927875:clu_131404_-	ENSG00000198053	SIRPA	P78324	0	unconditioned	1	rs4813331	0	0	9.76757e-59	0.0275233	0.972477
INTERVAL	Olink Target 96 Cardiovascular III	20	20:1924877:1927875:clu_3806_+	ENSG00000198053	SIRPA	P78324	0	unconditioned	1	rs4813331	0	0	0	0.00298929	0.997011
INTERVAL	Olink Target 96 Cardiovascular III	20	20:1924877:1927875:clu_3806_+	ENSG00000198053	SIRPA	P78324	1	rs17775933	1	rs4813331	0	0	0	0.00173349	0.998267
INTERVAL	Olink Target 96 Cardiovascular III	20	20:45176136:45176370:clu_5454_+	ENSG00000124102	PI3	P19957	0	unconditioned	0	unconditioned	3.8462e-63	3.64502e-56	2.1038e-08	0.198575	0.801425
INTERVAL	Olink Target 96 Cardiovascular III	20	20:45176136:45176370:clu_5454_+	ENSG00000124102	PI3	P19957	0	unconditioned	1	rs34313230	7.72292e-42	7.31897e-35	1.24509e-08	0.117114	0.882886
INTERVAL	Olink Target 96 Cardiovascular III	21	21:43774330:43774658:clu_186026_-	ENSG00000160213	CSTB	P04080	0	unconditioned	0	unconditioned	6.47605e-192	8.02329e-184	8.07507e-12	4.3412e-07	1
INTERVAL	Olink Target 96 Cardiovascular III	21	21:43774330:43776204:clu_186026_-	ENSG00000160213	CSTB	P04080	0	unconditioned	0	unconditioned	2.10051e-184	3.79799e-182	0.000261915	0.0464043	0.953334
INTERVAL	Olink Target 96 Cardiovascular III	21	21:43774754:43776204:clu_186026_-	ENSG00000160213	CSTB	P04080	0	unconditioned	0	unconditioned	4.01228e-188	8.05146e-184	5.00296e-08	3.95027e-06	0.999996
INTERVAL	Olink Target 96 Cardiovascular III	22	22:17098887:17099150:clu_186493_+	ENSG00000177663	IL17RA	Q96F46	0	unconditioned	9	rs9606614	2.08044e-33	0.0017001	1.07624e-32	0.00780435	0.990496
INTERVAL	Olink Target 96 Cardiovascular III	22	22:17098887:17099150:clu_186493_+	ENSG00000177663	IL17RA	Q96F46	1	rs117861234	9	rs9606614	8.26034e-33	0.00170756	4.27268e-32	0.00784193	0.990451
INTERVAL	Olink Target 96 Cardiovascular III	22	22:17098887:17100355:clu_186493_+	ENSG00000177663	IL17RA	Q96F46	0	unconditioned	9	rs9606614	2.66999e-56	0.0016995	1.38117e-55	0.00780087	0.9905
INTERVAL	Olink Target 96 Cardiovascular III	22	22:17098887:17100355:clu_186493_+	ENSG00000177663	IL17RA	Q96F46	1	rs117861234	9	rs9606614	5.12683e-51	0.0016995	2.65173e-50	0.00779973	0.990501
INTERVAL	Olink Target 96 Cardiovascular III	22	22:17099310:17100355:clu_186493_+	ENSG00000177663	IL17RA	Q96F46	0	unconditioned	9	rs9606614	5.61768e-30	0.0016995	2.90598e-29	0.00780087	0.9905
INTERVAL	Olink Target 96 Cardiovascular III	22	22:17099310:17100355:clu_186493_+	ENSG00000177663	IL17RA	Q96F46	1	rs117861234	9	rs9606614	1.603e-29	0.0016995	8.29124e-29	0.00779985	0.990501
INTERVAL	Olink Target 96 Cardiovascular III	22	22:17104810:17105591:clu_186494_+	ENSG00000177663	IL17RA	Q96F46	0	unconditioned	0	unconditioned	0	0	8.89219e-10	0.00224012	0.99776
INTERVAL	Olink Target 96 Cardiovascular III	22	22:17104810:17105591:clu_186494_+	ENSG00000177663	IL17RA	Q96F46	0	unconditioned	2	rs34495746	6.48391e-27	1.49707e-22	8.49409e-08	0.000962165	0.999038
INTERVAL	Olink Target 96 Cardiovascular III	22	22:17104810:17105591:clu_186494_+	ENSG00000177663	IL17RA	Q96F46	0	unconditioned	3	rs721930	2.57792e-15	8.86582e-11	2.90983e-08	7.29803e-07	0.999999
INTERVAL	Olink Target 96 Cardiovascular III	22	22:17104810:17105591:clu_186494_+	ENSG00000177663	IL17RA	Q96F46	0	unconditioned	4	rs3827279	3.15194e-16	1.12034e-09	7.95034e-10	0.00182773	0.998172
INTERVAL	Olink Target 96 Cardiovascular III	22	22:17104810:17105591:clu_186494_+	ENSG00000177663	IL17RA	Q96F46	1	rs1656	0	unconditioned	0	0	2.42259e-14	0.00207504	0.997925
INTERVAL	Olink Target 96 Cardiovascular III	22	22:17104810:17105591:clu_186494_+	ENSG00000177663	IL17RA	Q96F46	1	rs1656	3	rs721930	4.55861e-19	8.85937e-11	5.14553e-12	3.18111e-10	1
INTERVAL	Olink Target 96 Cardiovascular III	22	22:17104810:17105591:clu_186494_+	ENSG00000177663	IL17RA	Q96F46	1	rs1656	4	rs3827279	9.13088e-21	1.15645e-09	2.30314e-14	0.0019189	0.998081
INTERVAL	Olink Target 96 Cardiovascular III	22	22:17104810:17105591:clu_186494_+	ENSG00000177663	IL17RA	Q96F46	2	rs879575	2	rs34495746	3.01572e-28	1.06788e-21	3.95067e-09	0.0130025	0.986998
INTERVAL	Olink Target 96 Cardiovascular III	22	22:17104810:17105853:clu_186494_+	ENSG00000177663	IL17RA	Q96F46	0	unconditioned	2	rs34495746	1.10366e-33	1.62849e-22	1.44615e-14	0.00113497	0.998865
INTERVAL	Olink Target 96 Cardiovascular III	22	22:17104810:17105853:clu_186494_+	ENSG00000177663	IL17RA	Q96F46	0	unconditioned	3	rs721930	2.83633e-21	1.09009e-10	3.20263e-14	0.000231104	0.999769
INTERVAL	Olink Target 96 Cardiovascular III	22	22:17104810:17105853:clu_186494_+	ENSG00000177663	IL17RA	Q96F46	0	unconditioned	4	rs3827279	9.05332e-18	6.69057e-08	2.28231e-11	0.167834	0.832165
INTERVAL	Olink Target 96 Cardiovascular III	22	22:17105602:17105853:clu_186494_+	ENSG00000177663	IL17RA	Q96F46	0	unconditioned	0	unconditioned	0	0	1.14447e-12	0.00232031	0.99768
INTERVAL	Olink Target 96 Cardiovascular III	22	22:17105602:17105853:clu_186494_+	ENSG00000177663	IL17RA	Q96F46	0	unconditioned	1	rs73381911	5.92681e-32	1.13632e-27	4.97117e-07	0.00853952	0.99146
INTERVAL	Olink Target 96 Cardiovascular III	22	22:17105602:17105853:clu_186494_+	ENSG00000177663	IL17RA	Q96F46	0	unconditioned	2	rs34495746	1.95643e-27	1.85511e-22	2.56355e-08	0.00143221	0.998568
INTERVAL	Olink Target 96 Cardiovascular III	22	22:17105602:17105853:clu_186494_+	ENSG00000177663	IL17RA	Q96F46	0	unconditioned	3	rs721930	1.40649e-18	8.86117e-11	1.58769e-11	2.73241e-07	1
INTERVAL	Olink Target 96 Cardiovascular III	22	22:17105602:17105853:clu_186494_+	ENSG00000177663	IL17RA	Q96F46	0	unconditioned	4	rs3827279	3.84708e-19	1.09106e-09	9.70189e-13	0.00175328	0.998247
INTERVAL	Olink Target 96 Cardiovascular III	22	22:17105602:17105853:clu_186494_+	ENSG00000177663	IL17RA	Q96F46	1	rs1656	0	unconditioned	0	0	1.5374e-18	0.00213225	0.997868
INTERVAL	Olink Target 96 Cardiovascular III	22	22:17105602:17105853:clu_186494_+	ENSG00000177663	IL17RA	Q96F46	1	rs1656	3	rs721930	1.55143e-23	8.85875e-11	1.75129e-16	2.37665e-10	1
INTERVAL	Olink Target 96 Cardiovascular III	22	22:17105602:17105853:clu_186494_+	ENSG00000177663	IL17RA	Q96F46	1	rs1656	4	rs3827279	5.59278e-25	1.13549e-09	1.41043e-18	0.00186543	0.998135
INTERVAL	Olink Target 96 Cardiovascular III	22	22:17105602:17107727:clu_186494_+	ENSG00000177663	IL17RA	Q96F46	0	unconditioned	2	rs34495746	9.407e-202	1.48654e-22	1.23261e-182	0.00094878	0.999051
INTERVAL	Olink Target 96 Cardiovascular III	22	22:17105602:17107727:clu_186494_+	ENSG00000177663	IL17RA	Q96F46	0	unconditioned	3	rs721930	1.60865e-171	8.85501e-11	1.81665e-164	2.34099e-10	1
INTERVAL	Olink Target 96 Cardiovascular III	22	22:17105602:17107727:clu_186494_+	ENSG00000177663	IL17RA	Q96F46	0	unconditioned	4	rs3827279	9.28098e-175	2.97441e-09	2.33767e-168	0.00649836	0.993502
INTERVAL	Olink Target 96 Cardiovascular III	22	22:17105602:17107727:clu_186494_+	ENSG00000177663	IL17RA	Q96F46	1	rs34495746	2	rs34495746	4.92126e-256	1.56479e-22	6.44841e-237	0.00105142	0.998949
INTERVAL	Olink Target 96 Cardiovascular III	22	22:17105602:17107727:clu_186494_+	ENSG00000177663	IL17RA	Q96F46	2	rs721930	3	rs721930	1.06088e-230	8.85501e-11	1.19805e-223	2.34012e-10	1
INTERVAL	Olink Target 96 Cardiovascular III	22	22:17105602:17107727:clu_186494_+	ENSG00000177663	IL17RA	Q96F46	2	rs721930	4	rs3827279	4.98618e-178	3.00837e-09	1.25591e-171	0.006584	0.993416
INTERVAL	Olink Target 96 Cardiovascular III	22	22:17105602:17107727:clu_186494_+	ENSG00000177663	IL17RA	Q96F46	3	rs140998475	7	rs974396	6.6274e-07	1.73176e-05	0.00356804	0.09233	0.904084
INTERVAL	Olink Target 96 Cardiovascular III	22	22:17105602:17107727:clu_186494_+	ENSG00000177663	IL17RA	Q96F46	4	rs9606602	2	rs34495746	1.53883e-10	1.2493e-10	0.0239718	0.0185041	0.957524
INTERVAL	Olink Target 96 Cardiovascular III	22	22:17105954:17107727:clu_186494_+	ENSG00000177663	IL17RA	Q96F46	0	unconditioned	2	rs34495746	7.66063e-25	1.57091e-22	1.00379e-05	0.00105945	0.998931
INTERVAL	Olink Target 96 Cardiovascular III	22	22:17105954:17107727:clu_186494_+	ENSG00000177663	IL17RA	Q96F46	0	unconditioned	3	rs721930	1.15981e-10	1.11925e-09	0.00130977	0.0116527	0.987038
INTERVAL	Olink Target 96 Cardiovascular III	22	22:17105954:17107727:clu_186494_+	ENSG00000177663	IL17RA	Q96F46	0	unconditioned	4	rs3827279	2.02655e-10	3.03773e-09	0.000510442	0.00665853	0.992831
INTERVAL	Olink Target 96 Cardiovascular III	22	22:17105954:17107727:clu_186494_+	ENSG00000177663	IL17RA	Q96F46	1	rs2241046	2	rs34495746	3.09322e-23	1.75127e-22	0.000405309	0.00129642	0.998298
INTERVAL	Olink Target 96 Cardiovascular III	22	22:17105954:17107727:clu_186494_+	ENSG00000177663	IL17RA	Q96F46	1	rs2241046	3	rs721930	1.16496e-09	1.01468e-09	0.0131559	0.0104825	0.976362
INTERVAL	Olink Target 96 Cardiovascular III	22	22:17105954:17107727:clu_186494_+	ENSG00000177663	IL17RA	Q96F46	1	rs2241046	4	rs3827279	2.9698e-09	3.59148e-09	0.00748026	0.00806167	0.984458
INTERVAL	Olink Target 96 Cardiovascular III	22	22:17105954:17107727:clu_186494_+	ENSG00000177663	IL17RA	Q96F46	2	rs73381911	1	rs73381911	7.44924e-28	5.20579e-28	0.00624275	0.00337227	0.990385
INTERVAL	Olink Target 96 Cardiovascular III	22	22:17105954:17107727:clu_186494_+	ENSG00000177663	IL17RA	Q96F46	2	rs73381911	2	rs34495746	5.6214e-21	3.14795e-21	0.0736581	0.0403622	0.88598
INTERVAL	Olink Target 96 Cardiovascular III	22	22:17109792:17114998:clu_186495_+	ENSG00000177663	IL17RA	Q96F46	0	unconditioned	0	unconditioned	0	0	6.39027e-15	0.00181465	0.998185
INTERVAL	Olink Target 96 Cardiovascular III	22	22:17109792:17114998:clu_186495_+	ENSG00000177663	IL17RA	Q96F46	0	unconditioned	3	rs721930	9.64845e-16	8.82148e-11	1.09668e-08	2.68457e-06	0.999997
INTERVAL	Olink Target 96 Cardiovascular III	22	22:17109792:17114998:clu_186495_+	ENSG00000177663	IL17RA	Q96F46	0	unconditioned	4	rs3827279	3.0069e-21	1.32356e-09	7.43904e-15	0.00227675	0.997723
INTERVAL	Olink Target 96 Cardiovascular III	22	22:17110927:17111121:clu_186517_+	ENSG00000177663	IL17RA	Q96F46	0	unconditioned	5	rs9606621	3.98468e-32	3.13926e-19	1.2795e-16	8.03962e-06	0.999992
INTERVAL	Olink Target 96 Cardiovascular III	22	22:17110927:17111121:clu_186517_+	ENSG00000177663	IL17RA	Q96F46	1	rs9606621	5	rs9606621	2.29856e-33	3.1203e-19	7.3808e-18	1.94664e-06	0.999998
INTERVAL	Olink Target 96 Cardiovascular III	22	22:17110927:17111121:clu_186517_+	ENSG00000177663	IL17RA	Q96F46	2	rs73149858	2	rs34495746	3.65288e-21	1.33823e-21	0.0479477	0.0166302	0.935422
INTERVAL	Olink Target 96 Cardiovascular III	22	22:17110927:17111121:clu_186517_+	ENSG00000177663	IL17RA	Q96F46	2	rs73149858	6	rs73149858	1.90858e-13	9.02743e-12	2.12888e-05	6.97096e-06	0.999972
INTERVAL	Olink Target 96 Cardiovascular III	22	22:17110927:17111121:clu_186517_+	ENSG00000177663	IL17RA	Q96F46	3	rs7288243	2	rs34495746	6.3432e-21	2.85211e-21	0.0832608	0.0365566	0.880183
INTERVAL	Olink Target 96 Cardiovascular III	22	22:17110927:17111121:clu_186517_+	ENSG00000177663	IL17RA	Q96F46	4	rs80318002	8	rs80318002	0.000151365	4.19188e-05	0.0339821	0.00845359	0.957371
INTERVAL	Olink Target 96 Cardiovascular III	22	22:17110927:17111214:clu_186517_+	ENSG00000177663	IL17RA	Q96F46	0	unconditioned	5	rs9606621	3.3323e-19	4.09666e-19	0.00107002	0.000316845	0.998613
INTERVAL	Olink Target 96 Cardiovascular III	22	22:17111038:17111121:clu_186517_+	ENSG00000177663	IL17RA	Q96F46	0	unconditioned	5	rs9606621	2.91625e-30	3.11426e-19	9.36422e-15	4.56704e-09	1
INTERVAL	Olink Target 96 Inflammation	1	1:153373909:153374455:clu_34487_-	ENSG00000163221	S100A12	P80511	2	rs3014874	0	unconditioned	1.08435e-08	6.00801e-08	0.000501205	0.00177929	0.997719
INTERVAL	Olink Target 96 Inflammation	1	1:153373957:153374455:clu_34487_-	ENSG00000163221	S100A12	P80511	0	unconditioned	0	unconditioned	9.46618e-09	4.51583e-06	0.000437578	0.207954	0.791604
INTERVAL	Olink Target 96 Inflammation	1	1:153373957:153374455:clu_34487_-	ENSG00000163221	S100A12	P80511	2	rs724781	0	unconditioned	3.38045e-08	1.91318e-07	0.00156251	0.00785247	0.990585
INTERVAL	Olink Target 96 Inflammation	1	1:153373967:153374455:clu_34487_-	ENSG00000163221	S100A12	P80511	0	unconditioned	0	unconditioned	5.44323e-09	5.29462e-06	0.000251615	0.24399	0.755753
INTERVAL	Olink Target 96 Inflammation	1	1:153373967:153374455:clu_34487_-	ENSG00000163221	S100A12	P80511	2	rs724781	0	unconditioned	2.34944e-08	9.89142e-08	0.00108595	0.00357666	0.995337
INTERVAL	Olink Target 96 Inflammation	2	2:102373993:102375907:clu_99392_+	ENSG00000115604	IL18R1	Q13478	0	unconditioned	1	rs7584093	1.16433e-166	5.57913e-163	2.93767e-05	0.139905	0.860066
INTERVAL	Olink Target 96 Inflammation	2	2:201276968:201284816:clu_101260_+	ENSG00000064012	CASP8	Q14790	3	rs3731711	0	unconditioned	1.27057e-07	1.62066e-07	0.0406772	0.0509771	0.908345
INTERVAL	Olink Target 96 Inflammation	2	2:201277104:201284816:clu_101260_+	ENSG00000064012	CASP8	Q14790	3	rs58728749	0	unconditioned	9.50156e-14	7.33559e-08	3.04193e-08	0.0225074	0.977492
INTERVAL	Olink Target 96 Inflammation	6	6:31572302:31572734:clu_114085_+	ENSG00000226979	LTA	P01374	0	unconditioned	3	rs76663611	4.48273e-24	0.000519627	1.13881e-22	0.0122136	0.987267
INTERVAL	Olink Target 96 Inflammation	6	6:31572446:31572734:clu_114085_+	ENSG00000226979	LTA	P01374	0	unconditioned	3	rs76663611	1.16376e-10	0.000540347	2.9564e-09	0.0127402	0.986719
INTERVAL	Olink Target 96 Inflammation	10	10:5960392:5961772:clu_88825_+	ENSG00000134470	IL15RA	Q13261	0	unconditioned	0	unconditioned	2.13179e-103	6.67991e-96	3.45629e-10	0.00984005	0.99016
INTERVAL	Olink Target 96 Inflammation	10	10:5960392:5961772:clu_88825_+	ENSG00000134470	IL15RA	Q13261	0	unconditioned	1	rs2228059	7.93368e-76	2.486e-68	2.60409e-10	0.00716702	0.992833
INTERVAL	Olink Target 96 Inflammation	10	10:5966339:5977777:clu_175525_-	ENSG00000134470	IL15RA	Q13261	0	unconditioned	3	rs4749859	9.83261e-21	6.16012e-18	5.28012e-06	0.00231031	0.997684
INTERVAL	Olink Target 96 Inflammation	10	10:5966339:5977777:clu_175525_-	ENSG00000134470	IL15RA	Q13261	2	rs4749859	3	rs4749859	1.99259e-18	6.62151e-18	0.00107002	0.00255939	0.996371
INTERVAL	Olink Target 96 Inflammation	11	11:61008845:61011070:clu_216251_+	ENSG00000013725	CD6	Q8WWJ7	2	rs929230	2	rs9734510	5.96754e-12	0.000113051	9.02181e-09	0.170082	0.829805
INTERVAL	Olink Target 96 Inflammation	11	11:61017550:61017759:clu_216254_+	ENSG00000013725	CD6	Q8WWJ7	0	unconditioned	0	unconditioned	0	0	7.07706e-07	0.167603	0.832396
INTERVAL	Olink Target 96 Inflammation	11	11:61017550:61017759:clu_216254_+	ENSG00000013725	CD6	Q8WWJ7	0	unconditioned	1	rs2074227	3.30977e-275	1.98882e-270	8.727e-07	0.0514916	0.948508
INTERVAL	Olink Target 96 Inflammation	17	17:7549312:7549471:clu_64062_+	ENSG00000239697,ENSG00000248871	TNFSF12,TNFSF12-TNFSF13	O43508	0	unconditioned	0	unconditioned	3.42919e-22	1.53666e-21	0.00530706	0.0228097	0.971883
INTERVAL	Olink Target 96 Inflammation	17	17:7549312:7549471:clu_64062_+	ENSG00000239697,ENSG00000248871	TNFSF12,TNFSF12-TNFSF13	O43508	0	unconditioned	1	rs12941509	9.49262e-14	3.75253e-13	0.00587537	0.0222541	0.971871
INTERVAL	Olink Target 96 Inflammation	17	17:7549312:7549474:clu_64062_+	ENSG00000239697,ENSG00000248871	TNFSF12,TNFSF12-TNFSF13	O43508	0	unconditioned	0	unconditioned	2.00912e-25	3.20801e-21	3.10934e-06	0.0486962	0.951301
INTERVAL	Olink Target 96 Inflammation	17	17:7549312:7549474:clu_64062_+	ENSG00000239697,ENSG00000248871	TNFSF12,TNFSF12-TNFSF13	O43508	0	unconditioned	1	rs12941509	5.16236e-17	7.16403e-13	3.1952e-06	0.0433845	0.956612
INTERVAL	Olink Target 96 Inflammation	17	17:7549312:7550120:clu_64062_+	ENSG00000239697,ENSG00000248871	TNFSF12,TNFSF12-TNFSF13	O43508	0	unconditioned	0	unconditioned	1.43694e-26	1.47697e-21	2.22382e-07	0.0218797	0.97812
INTERVAL	Olink Target 96 Inflammation	17	17:7549312:7550120:clu_64062_+	ENSG00000239697,ENSG00000248871	TNFSF12,TNFSF12-TNFSF13	O43508	0	unconditioned	1	rs12941509	5.05366e-18	2.79918e-13	3.12769e-07	0.0163404	0.983659
INTERVAL	Olink Target 96 Inflammation	17	17:7549521:7550120:clu_64062_+	ENSG00000239697,ENSG00000248871	TNFSF12,TNFSF12-TNFSF13	O43508	0	unconditioned	0	unconditioned	4.99441e-44	2.43464e-21	7.72941e-25	0.0367155	0.963284
INTERVAL	Olink Target 96 Inflammation	17	17:7549521:7550120:clu_64062_+	ENSG00000239697,ENSG00000248871	TNFSF12,TNFSF12-TNFSF13	O43508	0	unconditioned	1	rs12941509	2.51456e-35	8.91389e-13	1.55625e-24	0.054222	0.945778
INTERVAL	Olink Target 96 Inflammation	19	19:41352819:41352975:clu_53932_-	ENSG00000105329	TGFB1	P01137	2	rs150460951	0	unconditioned	4.97205e-12	2.31254e-09	0.000515482	0.238994	0.760491
INTERVAL	Olink Target 96 Inflammation	20	20:44629169:44636227:clu_133046_-	ENSG00000196839	ADA	P00813	0	unconditioned	2	rs406383	5.36359e-17	5.99734e-17	0.00112824	0.000262946	0.998609
INTERVAL	Olink Target 96 Inflammation	20	20:46122756:46126640:clu_5586_+	ENSG00000101017	CD40	P25942	0	unconditioned	0	unconditioned	3.51521e-90	8.87593e-81	5.38482e-12	0.0126093	0.987391
INTERVAL	Olink Target 96 Inflammation	20	20:46122756:46126640:clu_5586_+	ENSG00000101017	CD40	P25942	0	unconditioned	1	rs13037326	6.67439e-36	7.00677e-29	2.1593e-10	0.0012681	0.998732
INTERVAL	Olink Target 96 Neurology	1	1:150751897:150755054:clu_34228_-	ENSG00000163131	CTSS	P25774	0	unconditioned	0	unconditioned	1.80174e-215	5.30137e-212	2.32924e-05	0.0676022	0.932375
INTERVAL	Olink Target 96 Neurology	1	1:150751897:150755054:clu_34228_-	ENSG00000163131	CTSS	P25774	0	unconditioned	1	rs12068264	2.93468e-188	8.63071e-185	2.33993e-05	0.0678839	0.932093
INTERVAL	Olink Target 96 Neurology	1	1:150751909:150751967:clu_34228_-	ENSG00000163131	CTSS	P25774	0	unconditioned	0	unconditioned	2.10902e-235	3.47665e-212	2.72648e-25	0.0439891	0.956011
INTERVAL	Olink Target 96 Neurology	1	1:150751909:150751967:clu_34228_-	ENSG00000163131	CTSS	P25774	0	unconditioned	1	rs12068264	3.23332e-208	5.33002e-185	2.57869e-25	0.0415504	0.95845
INTERVAL	Olink Target 96 Neurology	1	1:150751909:150755018:clu_34228_-	ENSG00000163131	CTSS	P25774	0	unconditioned	0	unconditioned	1.74039e-226	1.93413e-212	2.24993e-16	0.0240279	0.975972
INTERVAL	Olink Target 96 Neurology	1	1:150751909:150755018:clu_34228_-	ENSG00000163131	CTSS	P25774	0	unconditioned	1	rs12068264	2.68111e-199	2.97954e-185	2.13775e-16	0.0227798	0.97722
INTERVAL	Olink Target 96 Neurology	1	1:150751909:150755041:clu_34228_-	ENSG00000163131	CTSS	P25774	0	unconditioned	0	unconditioned	1.17701e-216	4.67426e-212	1.5216e-06	0.059487	0.940512
INTERVAL	Olink Target 96 Neurology	1	1:150751909:150755041:clu_34228_-	ENSG00000163131	CTSS	P25774	0	unconditioned	1	rs12068264	1.95122e-189	7.74769e-185	1.55578e-06	0.0608362	0.939162
INTERVAL	Olink Target 96 Neurology	1	1:150751909:150757918:clu_34228_-	ENSG00000163131	CTSS	P25774	0	unconditioned	0	unconditioned	1.03318e-305	4.0523e-212	1.33567e-95	0.0514384	0.948562
INTERVAL	Olink Target 96 Neurology	1	1:150751909:150757918:clu_34228_-	ENSG00000163131	CTSS	P25774	0	unconditioned	1	rs12068264	1.56315e-278	6.13091e-185	1.24636e-95	0.047932	0.952068
INTERVAL	Olink Target 96 Neurology	1	1:150751916:150755054:clu_34228_-	ENSG00000163131	CTSS	P25774	0	unconditioned	0	unconditioned	0	7.80448e-212	0	0.0999941	0.900006
INTERVAL	Olink Target 96 Neurology	1	1:150751916:150755054:clu_34228_-	ENSG00000163131	CTSS	P25774	0	unconditioned	1	rs12068264	0	6.22518e-185	0	0.0486844	0.951316
INTERVAL	Olink Target 96 Neurology	1	1:150751916:150757918:clu_34228_-	ENSG00000163131	CTSS	P25774	0	unconditioned	0	unconditioned	5.5763e-233	4.76381e-212	7.20888e-23	0.0606458	0.939354
INTERVAL	Olink Target 96 Neurology	1	1:150751916:150757918:clu_34228_-	ENSG00000163131	CTSS	P25774	0	unconditioned	1	rs12068264	1.03089e-205	8.80682e-185	8.21965e-23	0.0692895	0.930711
INTERVAL	Olink Target 96 Neurology	1	1:150755150:150757858:clu_33930_-	ENSG00000163131	CTSS	P25774	0	unconditioned	0	unconditioned	3.29552e-245	2.09267e-212	4.26035e-35	0.0260795	0.97392
INTERVAL	Olink Target 96 Neurology	1	1:150755150:150757858:clu_33930_-	ENSG00000163131	CTSS	P25774	0	unconditioned	1	rs12068264	5.93551e-218	3.76908e-185	4.73261e-35	0.0290814	0.970919
INTERVAL	Olink Target 96 Neurology	1	1:150757980:150764638:clu_33930_-	ENSG00000163131	CTSS	P25774	0	unconditioned	0	unconditioned	7.99338e-235	3.50488e-212	1.03336e-24	0.0443544	0.955646
INTERVAL	Olink Target 96 Neurology	1	1:150757980:150764638:clu_33930_-	ENSG00000163131	CTSS	P25774	0	unconditioned	1	rs12068264	1.48566e-207	6.51419e-185	1.18457e-24	0.0509912	0.949009
INTERVAL	Olink Target 96 Neurology	1	1:157767478:157768414:clu_35262_-	ENSG00000132704	FCRL2	Q96LA5	0	unconditioned	0	unconditioned	2.22916e-154	1.46242e-150	3.46746e-06	0.0217696	0.978227
INTERVAL	Olink Target 96 Neurology	1	1:157767478:157768414:clu_35262_-	ENSG00000132704	FCRL2	Q96LA5	0	unconditioned	1	rs1998816	1.00533e-54	6.59489e-51	4.07853e-06	0.0257806	0.974215
INTERVAL	Olink Target 96 Neurology	1	1:157767509:157768414:clu_35262_-	ENSG00000132704	FCRL2	Q96LA5	0	unconditioned	0	unconditioned	6.36796e-151	1.05052e-150	0.00990535	0.0153662	0.974728
INTERVAL	Olink Target 96 Neurology	1	1:157767509:157768414:clu_35262_-	ENSG00000132704	FCRL2	Q96LA5	0	unconditioned	1	rs1998816	3.11561e-51	4.98944e-51	0.0126397	0.0192736	0.968087
INTERVAL	Olink Target 96 Neurology	1	1:157775795:157777043:clu_35264_-	ENSG00000132704	FCRL2	Q96LA5	0	unconditioned	0	unconditioned	8.56128e-164	1.88725e-151	1.3317e-15	0.00193755	0.998062
INTERVAL	Olink Target 96 Neurology	1	1:157775795:157777043:clu_35264_-	ENSG00000132704	FCRL2	Q96LA5	0	unconditioned	1	rs1998816	1.01281e-63	2.23264e-51	4.12129e-15	0.00809307	0.991907
INTERVAL	Olink Target 96 Neurology	4	4:3524934:3532218:clu_144122_-	ENSG00000163956	LRPAP1	P30533	0	unconditioned	0	unconditioned	4.99524e-17	5.57981e-13	1.8192e-05	0.202411	0.79757
INTERVAL	Olink Target 96 Neurology	4	4:3524934:3532218:clu_144122_-	ENSG00000163956	LRPAP1	P30533	0	unconditioned	1	rs149867039	4.66676e-19	5.21289e-15	1.72818e-05	0.192234	0.807749
INTERVAL	Olink Target 96 Neurology	4	4:3524934:3532218:clu_144122_-	ENSG00000163956	LRPAP1	P30533	0	unconditioned	2	rs11733064	8.74213e-07	0.00911669	5.60355e-06	0.0575029	0.933374
INTERVAL	Olink Target 96 Neurology	4	4:3524934:3532218:clu_144122_-	ENSG00000163956	LRPAP1	P30533	1	rs6832834	2	rs11733064	4.13103e-07	0.00802643	2.64791e-06	0.0505065	0.941464
INTERVAL	Olink Target 96 Neurology	4	4:3524934:3532218:clu_144122_-	ENSG00000163956	LRPAP1	P30533	2	rs76316256	0	unconditioned	2.93083e-17	5.40536e-14	1.06737e-05	0.0187043	0.981285
INTERVAL	Olink Target 96 Neurology	4	4:3524934:3532218:clu_144122_-	ENSG00000163956	LRPAP1	P30533	2	rs76316256	1	rs149867039	2.70823e-19	4.9948e-16	1.0029e-05	0.0175141	0.982476
INTERVAL	Olink Target 96 Neurology	4	4:3524945:3532218:clu_144122_-	ENSG00000163956	LRPAP1	P30533	0	unconditioned	0	unconditioned	1.3188e-84	3.76204e-14	4.80289e-73	0.0127136	0.987286
INTERVAL	Olink Target 96 Neurology	4	4:3524945:3532218:clu_144122_-	ENSG00000163956	LRPAP1	P30533	0	unconditioned	1	rs149867039	1.14819e-86	3.27537e-16	4.25195e-73	0.0111404	0.98886
INTERVAL	Olink Target 96 Neurology	4	4:3524945:3532218:clu_144122_-	ENSG00000163956	LRPAP1	P30533	0	unconditioned	2	rs11733064	1.51572e-68	0.0073046	9.7155e-68	0.0458743	0.946821
INTERVAL	Olink Target 96 Neurology	4	4:3524945:3532218:clu_144122_-	ENSG00000163956	LRPAP1	P30533	1	rs78869014	0	unconditioned	2.60602e-83	4.36666e-14	9.49078e-72	0.0149177	0.985082
INTERVAL	Olink Target 96 Neurology	4	4:3524945:3532218:clu_144122_-	ENSG00000163956	LRPAP1	P30533	1	rs78869014	1	rs149867039	2.27726e-85	3.81579e-16	8.43308e-72	0.0131436	0.986856
INTERVAL	Olink Target 96 Neurology	4	4:3524945:3532218:clu_144122_-	ENSG00000163956	LRPAP1	P30533	2	rs73197148	2	rs11733064	6.23543e-67	0.00736907	3.99677e-66	0.0462877	0.946343
INTERVAL	Olink Target 96 Neurology	4	4:75914338:75914868:clu_145438_-	ENSG00000138744	NAAA	Q02083	0	unconditioned	2	rs113843875	7.59207e-144	1.2955e-36	2.34868e-109	0.0391166	0.960883
INTERVAL	Olink Target 96 Neurology	4	4:75914338:75914868:clu_145438_-	ENSG00000138744	NAAA	Q02083	1	rs113787092	2	rs113843875	1.40852e-83	1.94934e-36	4.3574e-49	0.0593641	0.940636
INTERVAL	Olink Target 96 Neurology	4	4:75914338:75914868:clu_145438_-	ENSG00000138744	NAAA	Q02083	3	rs10155195	3	rs13138223	7.94198e-23	1.65002e-16	2.20829e-08	0.0449242	0.955076
INTERVAL	Olink Target 96 Neurology	4	4:75914338:75914908:clu_145438_-	ENSG00000138744	NAAA	Q02083	0	unconditioned	2	rs113843875	1.36868e-37	2.05731e-36	0.00423416	0.0627122	0.933054
INTERVAL	Olink Target 96 Neurology	4	4:75914338:75918761:clu_145438_-	ENSG00000138744	NAAA	Q02083	0	unconditioned	3	rs13138223	1.2352e-52	3.59715e-18	3.43452e-38	1.98104e-07	1
INTERVAL	Olink Target 96 Neurology	4	4:75914338:75918761:clu_145438_-	ENSG00000138744	NAAA	Q02083	1	rs2047987	3	rs13138223	3.34943e-44	6.58544e-18	9.31318e-30	0.000831929	0.999168
INTERVAL	Olink Target 96 Neurology	4	4:75914338:75918761:clu_145438_-	ENSG00000138744	NAAA	Q02083	2	rs114836002	2	rs113843875	2.09123e-67	2.56125e-36	6.46952e-33	0.0783143	0.921686
INTERVAL	Olink Target 96 Neurology	4	4:75914338:75919909:clu_145438_-	ENSG00000138744	NAAA	Q02083	0	unconditioned	2	rs113843875	2.55944e-48	2.33316e-36	7.91853e-14	0.0712559	0.928744
INTERVAL	Olink Target 96 Neurology	4	4:75914338:75919909:clu_145438_-	ENSG00000138744	NAAA	Q02083	1	rs114836002	2	rs113843875	1.93759e-52	2.16508e-36	5.99463e-18	0.0660504	0.93395
INTERVAL	Olink Target 96 Neurology	4	4:75914338:75919909:clu_145438_-	ENSG00000138744	NAAA	Q02083	2	rs10155195	3	rs13138223	2.3094e-20	4.35364e-17	6.42135e-06	0.0111165	0.988877
INTERVAL	Olink Target 96 Neurology	4	4:75914985:75918761:clu_145438_-	ENSG00000138744	NAAA	Q02083	3	rs1513890	2	rs113843875	1.80703e-46	1.75816e-36	5.59035e-12	0.0534452	0.946555
INTERVAL	Olink Target 96 Neurology	4	4:75914985:75919909:clu_145438_-	ENSG00000138744	NAAA	Q02083	0	unconditioned	2	rs113843875	7.34365e-103	1.31673e-36	2.2722e-68	0.0397806	0.960219
INTERVAL	Olink Target 96 Neurology	4	4:75914985:75919909:clu_145438_-	ENSG00000138744	NAAA	Q02083	2	rs1142644	2	rs113843875	5.99643e-66	1.57616e-36	1.85535e-31	0.0478156	0.952184
INTERVAL	Olink Target 96 Neurology	4	4:75914985:75919909:clu_145438_-	ENSG00000138744	NAAA	Q02083	3	rs111981122	0	unconditioned	3.06752e-126	1.00339e-125	0.0259642	0.0840389	0.889997
INTERVAL	Olink Target 96 Neurology	4	4:75914985:75919909:clu_145438_-	ENSG00000138744	NAAA	Q02083	3	rs111981122	1	rs397994054	1.23507e-41	3.87305e-41	0.0254792	0.0790045	0.895516
INTERVAL	Olink Target 96 Neurology	4	4:75917114:75918761:clu_145438_-	ENSG00000138744	NAAA	Q02083	0	unconditioned	2	rs113843875	0	1.16485e-36	0	0.0350765	0.964923
INTERVAL	Olink Target 96 Neurology	4	4:75917114:75918761:clu_145438_-	ENSG00000138744	NAAA	Q02083	1	rs111357623	2	rs113843875	9.92939e-227	1.27582e-36	3.07225e-192	0.0385136	0.961486
INTERVAL	Olink Target 96 Neurology	4	4:75917773:75918761:clu_145438_-	ENSG00000138744	NAAA	Q02083	2	rs113787092	2	rs113843875	4.09514e-48	1.81146e-36	1.26709e-13	0.0551042	0.944896
INTERVAL	Olink Target 96 Neurology	4	4:75917773:75919909:clu_145438_-	ENSG00000138744	NAAA	Q02083	2	rs6825463	2	rs113843875	1.35454e-126	1.30464e-36	4.1912e-92	0.0394075	0.960593
INTERVAL	Olink Target 96 Neurology	4	4:75918789:75919909:clu_145438_-	ENSG00000138744	NAAA	Q02083	3	rs78133114	2	rs113843875	3.30765e-53	1.8382e-36	1.02348e-18	0.0559349	0.944065
INTERVAL	Olink Target 96 Neurology	4	4:75925811:75931214:clu_145439_-	ENSG00000138744	NAAA	Q02083	0	unconditioned	0	unconditioned	4.15346e-156	6.50552e-126	3.51558e-32	0.0541182	0.945882
INTERVAL	Olink Target 96 Neurology	4	4:75925811:75931214:clu_145439_-	ENSG00000138744	NAAA	Q02083	0	unconditioned	1	rs397994054	1.50201e-71	2.28907e-41	3.10786e-32	0.0464104	0.95359
INTERVAL	Olink Target 96 Neurology	4	4:75931304:75936109:clu_145439_-	ENSG00000138744	NAAA	Q02083	0	unconditioned	0	unconditioned	6.14505e-160	6.64488e-126	5.2013e-36	0.0552991	0.944701
INTERVAL	Olink Target 96 Neurology	4	4:75931304:75936109:clu_145439_-	ENSG00000138744	NAAA	Q02083	0	unconditioned	1	rs397994054	2.46604e-75	2.47273e-41	5.1112e-36	0.0503009	0.949699
INTERVAL	Olink Target 96 Neurology	4	4:75931304:75940001:clu_145439_-	ENSG00000138744	NAAA	Q02083	0	unconditioned	0	unconditioned	0	6.85945e-126	0	0.057117	0.942883
INTERVAL	Olink Target 96 Neurology	4	4:75931304:75940001:clu_145439_-	ENSG00000138744	NAAA	Q02083	0	unconditioned	1	rs397994054	0	2.23117e-41	0	0.0452918	0.954708
INTERVAL	Olink Target 96 Neurology	4	4:75936235:75940001:clu_145439_-	ENSG00000138744	NAAA	Q02083	0	unconditioned	0	unconditioned	0	8.30294e-126	0	0.0693473	0.930653
INTERVAL	Olink Target 96 Neurology	4	4:75936235:75940001:clu_145439_-	ENSG00000138744	NAAA	Q02083	0	unconditioned	1	rs397994054	0	2.73847e-41	0	0.0557179	0.944282
INTERVAL	Olink Target 96 Neurology	4	4:75936235:75940001:clu_145439_-	ENSG00000138744	NAAA	Q02083	1	rs34467552	0	unconditioned	0	8.21967e-126	1.29971e-234	0.0686417	0.931358
INTERVAL	Olink Target 96 Neurology	4	4:75936235:75940001:clu_145439_-	ENSG00000138744	NAAA	Q02083	1	rs34467552	1	rs397994054	4.7509e-274	2.53916e-41	9.83016e-235	0.0515897	0.94841
INTERVAL	Olink Target 96 Neurology	4	4:75936235:75940001:clu_145439_-	ENSG00000138744	NAAA	Q02083	2	rs11097188	3	rs13138223	6.80937e-17	2.92463e-16	0.0189413	0.0804524	0.900606
INTERVAL	Olink Target 96 Neurology	5	5:55102752:55105474:clu_127765_+	ENSG00000145649	GZMA	P12544	0	unconditioned	0	unconditioned	0.000370278	0.00996996	0.00387837	0.103545	0.882236
INTERVAL	Olink Target 96 Neurology	5	5:55108394:55110021:clu_127765_+	ENSG00000145649	GZMA	P12544	0	unconditioned	0	unconditioned	1.14787e-05	0.00618789	0.000120242	0.0638895	0.929791
INTERVAL	Olink Target 96 Neurology	6	6:37638667:37641737:clu_21227_-	ENSG00000112139	MDGA1	Q8NFP4	0	unconditioned	1	rs9349050	0	9.97889e-318	2.75763e-29	0.000598424	0.999402
INTERVAL	Olink Target 96 Neurology	6	6:37638667:37641737:clu_21227_-	ENSG00000112139	MDGA1	Q8NFP4	2	rs4711510	0	unconditioned	0	0	5.39112e-12	0.0060793	0.993921
INTERVAL	Olink Target 96 Neurology	6	6:37638667:37641737:clu_21227_-	ENSG00000112139	MDGA1	Q8NFP4	2	rs4711510	1	rs9349050	0	1.26233e-317	1.54065e-12	0.00102227	0.998978
INTERVAL	Olink Target 96 Neurology	6	6:37638667:37643809:clu_21227_-	ENSG00000112139	MDGA1	Q8NFP4	2	rs6937280	0	unconditioned	0	0	1.86077e-15	0.00352111	0.996479
INTERVAL	Olink Target 96 Neurology	6	6:37638667:37643809:clu_21227_-	ENSG00000112139	MDGA1	Q8NFP4	2	rs6937280	1	rs9349050	0	1.06234e-316	6.72285e-15	0.0153371	0.984663
INTERVAL	Olink Target 96 Neurology	6	6:37644649:37645933:clu_21228_-	ENSG00000112139	MDGA1	Q8NFP4	0	unconditioned	0	unconditioned	0	0	0.00118006	0.00932855	0.989491
INTERVAL	Olink Target 96 Neurology	6	6:37644649:37645933:clu_21228_-	ENSG00000112139	MDGA1	Q8NFP4	0	unconditioned	1	rs9349050	7.90598e-318	6.36424e-317	0.00119028	0.00859143	0.990218
INTERVAL	Olink Target 96 Neurology	6	6:37645956:37646198:clu_21228_-	ENSG00000112139	MDGA1	Q8NFP4	0	unconditioned	0	unconditioned	0	0	1.37364e-05	0.00526279	0.994723
INTERVAL	Olink Target 96 Neurology	6	6:37645956:37646198:clu_21228_-	ENSG00000112139	MDGA1	Q8NFP4	0	unconditioned	1	rs9349050	7.34577e-320	3.34355e-317	1.04019e-05	0.00373846	0.996251
INTERVAL	Olink Target 96 Neurology	6	6:37652340:37654274:clu_21223_-	ENSG00000112139	MDGA1	Q8NFP4	0	unconditioned	0	unconditioned	0	0	2.23722e-09	0.0113202	0.98868
INTERVAL	Olink Target 96 Neurology	6	6:37652340:37654274:clu_21223_-	ENSG00000112139	MDGA1	Q8NFP4	0	unconditioned	1	rs9349050	2.96439e-323	1.64077e-316	3.99724e-09	0.02068	0.97932
INTERVAL	Olink Target 96 Neurology	6	6:37655896:37658245:clu_21223_-	ENSG00000112139	MDGA1	Q8NFP4	0	unconditioned	0	unconditioned	0	0	2.97471e-15	0.00257536	0.997425
INTERVAL	Olink Target 96 Neurology	6	6:37655896:37658245:clu_21223_-	ENSG00000112139	MDGA1	Q8NFP4	0	unconditioned	1	rs9349050	0	2.18743e-317	2.32766e-15	0.00179745	0.998203
INTERVAL	Olink Target 96 Neurology	11	11:6393387:6393617:clu_214947_+	ENSG00000166311	SMPD1	P17405	0	unconditioned	0	unconditioned	1.34631e-97	1.12843e-95	1.2049e-05	9.92813e-06	0.999978
INTERVAL	Olink Target 96 Neurology	11	11:6393387:6393617:clu_214947_+	ENSG00000166311	SMPD1	P17405	0	unconditioned	1	rs1050239	6.22092e-94	5.21323e-92	1.2049e-05	9.75144e-06	0.999978
INTERVAL	Olink Target 96 Neurology	11	11:6394041:6394178:clu_214947_+	ENSG00000166311	SMPD1	P17405	0	unconditioned	2	rs7951904	3.48049e-174	1.11761e-09	5.98463e-168	0.00092264	0.999077
INTERVAL	Olink Target 96 Neurology	11	11:6394041:6394198:clu_214947_+	ENSG00000166311	SMPD1	P17405	0	unconditioned	0	unconditioned	2.95119e-107	1.11736e-95	2.64122e-15	1.65458e-09	1
INTERVAL	Olink Target 96 Neurology	11	11:6394041:6394198:clu_214947_+	ENSG00000166311	SMPD1	P17405	0	unconditioned	1	rs1050239	1.36366e-103	5.163e-92	2.64122e-15	1.65458e-09	1
INTERVAL	Olink Target 96 Neurology	11	11:6394041:6394198:clu_214947_+	ENSG00000166311	SMPD1	P17405	1	rs1050239	0	unconditioned	1.05001e-110	1.11736e-95	9.39723e-19	1.54046e-14	1
INTERVAL	Olink Target 96 Neurology	11	11:6394041:6394198:clu_214947_+	ENSG00000166311	SMPD1	P17405	1	rs1050239	1	rs1050239	4.85179e-107	5.16299e-92	9.39723e-19	1.54614e-14	1
INTERVAL	Olink Target 96 Neurology	11	11:6394041:6394198:clu_214947_+	ENSG00000166311	SMPD1	P17405	2	rs7951904	2	rs7951904	4.10154e-13	1.60333e-09	7.05252e-07	0.00175865	0.998241
INTERVAL	Olink Target 96 Neurology	11	11:6394041:6394219:clu_214947_+	ENSG00000166311	SMPD1	P17405	0	unconditioned	0	unconditioned	3.98117e-107	1.11736e-95	3.56302e-15	4.76328e-09	1
INTERVAL	Olink Target 96 Neurology	11	11:6394041:6394219:clu_214947_+	ENSG00000166311	SMPD1	P17405	0	unconditioned	1	rs1050239	1.83958e-103	5.16302e-92	3.56302e-15	4.76328e-09	1
INTERVAL	Olink Target 96 Neurology	11	11:88312554:88334937:clu_125653_-	ENSG00000109861	CTSC	P53634	0	unconditioned	1	rs72964998	1.28859e-234	4.41575e-183	7.99059e-54	0.0264086	0.973591
INTERVAL	Olink Target 96 Neurology	11	11:88312554:88334937:clu_125653_-	ENSG00000109861	CTSC	P53634	1	rs217058	2	rs538047	2.40164e-83	1.46469e-52	2.16534e-34	0.0003209	0.999679
INTERVAL	Olink Target 96 Neurology	11	11:88312554:88334937:clu_125653_-	ENSG00000109861	CTSC	P53634	2	rs75660144	0	unconditioned	1.44048e-224	4.81837e-195	3.48204e-31	0.115589	0.884411
INTERVAL	Olink Target 96 Neurology	11	11:88312554:88334937:clu_125653_-	ENSG00000109861	CTSC	P53634	2	rs75660144	1	rs72964998	1.53167e-212	5.12338e-183	9.49792e-32	0.0308011	0.969199
INTERVAL	Olink Target 96 Neurology	11	11:88326399:88328112:clu_125653_-	ENSG00000109861	CTSC	P53634	0	unconditioned	2	rs538047	3.7046e-51	4.04992e-51	0.0334011	0.0355834	0.931015
INTERVAL	Olink Target 96 Neurology	11	11:88326443:88328112:clu_125653_-	ENSG00000109861	CTSC	P53634	0	unconditioned	1	rs72964998	6.41602e-239	4.04487e-183	3.9724e-58	0.0240674	0.975933
INTERVAL	Olink Target 96 Neurology	11	11:88326443:88328112:clu_125653_-	ENSG00000109861	CTSC	P53634	1	rs217116	2	rs538047	1.07994e-69	2.09424e-52	9.73683e-21	0.000889073	0.999111
INTERVAL	Olink Target 96 Neurology	11	11:88326443:88328112:clu_125653_-	ENSG00000109861	CTSC	P53634	2	rs75660144	0	unconditioned	1.49358e-229	2.30812e-195	3.6104e-36	0.0548485	0.945152
INTERVAL	Olink Target 96 Neurology	11	11:88326443:88328112:clu_125653_-	ENSG00000109861	CTSC	P53634	2	rs75660144	1	rs72964998	3.03842e-217	4.69546e-183	1.8812e-36	0.0280994	0.971901
INTERVAL	Olink Target 96 Neurology	11	11:88328196:88334937:clu_125653_-	ENSG00000109861	CTSC	P53634	0	unconditioned	1	rs72964998	1.29887e-212	2.51752e-182	8.0899e-32	0.155957	0.844043
INTERVAL	Olink Target 96 Neurology	11	11:88328196:88334937:clu_125653_-	ENSG00000109861	CTSC	P53634	1	rs217115	2	rs538047	7.26948e-67	1.309e-52	6.55424e-18	0.000180387	0.99982
INTERVAL	Olink Target 96 Neurology	11	11:88328196:88334937:clu_125653_-	ENSG00000109861	CTSC	P53634	2	rs7117573	1	rs72964998	2.12345e-196	3.71888e-182	1.32257e-15	0.230858	0.769142
INTERVAL	Olink Target 96 Neurology	11	11:88328196:88334937:clu_125653_-	ENSG00000109861	CTSC	P53634	3	rs217118	3	rs217118	1.09872e-17	4.79244e-17	0.00294699	0.0118692	0.985184
INTERVAL	Olink Target 96 Neurology	11	11:88335082:88337501:clu_125653_-	ENSG00000109861	CTSC	P53634	0	unconditioned	1	rs72964998	5.39546e-187	1.09771e-182	3.3794e-06	0.0678218	0.932175
INTERVAL	Olink Target 96 Neurology	11	11:88335082:88337501:clu_125653_-	ENSG00000109861	CTSC	P53634	1	rs217104	2	rs538047	1.76167e-51	2.94785e-51	0.0158834	0.0256196	0.958497
INTERVAL	Olink Target 96 Neurology	11	11:88335082:88337501:clu_125653_-	ENSG00000109861	CTSC	P53634	2	rs7117573	0	unconditioned	8.04872e-197	2.80196e-195	0.0019456	0.0667998	0.931255
INTERVAL	Olink Target 96 Neurology	11	11:88335082:88337501:clu_125653_-	ENSG00000109861	CTSC	P53634	2	rs7117573	1	rs72964998	3.0005e-184	1.03469e-182	0.00187934	0.0638726	0.934248
INTERVAL	Olink Target 96 Neurology	11	11:88335082:88337708:clu_125653_-	ENSG00000109861	CTSC	P53634	0	unconditioned	0	unconditioned	3.98866e-199	2.2749e-195	9.64168e-06	0.0540447	0.945946
INTERVAL	Olink Target 96 Neurology	11	11:88335082:88337708:clu_125653_-	ENSG00000109861	CTSC	P53634	0	unconditioned	1	rs72964998	1.48037e-186	8.44306e-183	9.27493e-06	0.0519501	0.948041
INTERVAL	Olink Target 96 Neurology	17	17:74542987:74544609:clu_140511_-	ENSG00000167850	CD300C	Q08708	3	rs145845283	0	unconditioned	1.28034e-197	1.60002e-195	0.000923964	0.114582	0.884495
INTERVAL	Olink Target 96 Neurology	17	17:74542987:74544609:clu_140511_-	ENSG00000167850	CD300C	Q08708	3	rs145845283	1	rs1171200	3.48114e-169	4.3493e-167	0.000917935	0.113801	0.885281
INTERVAL	Olink Target 96 Neurology	17	17:74695197:74695725:clu_140515_-	ENSG00000186074	CD300LF	Q8TDQ1	0	unconditioned	1	rs9908425	3.88336e-321	1.1314e-310	3.43364e-14	1.48327e-11	1
INTERVAL	Olink Target 96 Neurology	17	17:74695197:74695725:clu_140515_-	ENSG00000186074	CD300LF	Q8TDQ1	0	unconditioned	5	rs144755021	2.66704e-06	0.00115212	9.50444e-05	0.0400992	0.958651
INTERVAL	Olink Target 96 Neurology	17	17:74695236:74695725:clu_140515_-	ENSG00000186074	CD300LF	Q8TDQ1	0	unconditioned	1	rs9908425	7.41098e-323	1.1314e-310	6.53005e-16	4.88328e-11	1
INTERVAL	Olink Target 96 Neurology	17	17:74695236:74695725:clu_140515_-	ENSG00000186074	CD300LF	Q8TDQ1	0	unconditioned	5	rs144755021	1.30596e-08	0.000976619	4.65401e-07	0.0338382	0.965185
INTERVAL	Olink Target 96 Neurology	17	17:74695251:74695725:clu_140515_-	ENSG00000186074	CD300LF	Q8TDQ1	2	rs2034310	0	unconditioned	0	0	0.000295615	0.0612452	0.938459
INTERVAL	Olink Target 96 Neurology	17	17:74695251:74695725:clu_140515_-	ENSG00000186074	CD300LF	Q8TDQ1	2	rs2034310	1	rs9908425	1.89482e-312	1.21195e-310	1.67476e-05	7.12837e-05	0.999912
INTERVAL	Olink Target 96 Neurology	17	17:74695251:74695725:clu_140515_-	ENSG00000186074	CD300LF	Q8TDQ1	2	rs2034310	5	rs144755021	0.000811633	0.00345465	0.0289237	0.122267	0.844543
INTERVAL	Olink Target 96 Neurology	17	17:74704816:74705204:clu_140519_-	ENSG00000186074	CD300LF	Q8TDQ1	0	unconditioned	0	unconditioned	0	0	1.26e-18	0.00167227	0.998328
INTERVAL	Olink Target 96 Neurology	17	17:74704816:74705204:clu_140519_-	ENSG00000186074	CD300LF	Q8TDQ1	0	unconditioned	5	rs144755021	2.39709e-13	3.6381e-05	8.54302e-12	0.000296919	0.999667
INTERVAL	Olink Target 96 Neurology	17	17:74704816:74712824:clu_140519_-	ENSG00000186074	CD300LF	Q8TDQ1	0	unconditioned	0	unconditioned	0	0	0.000487461	0.00601194	0.993501
INTERVAL	Olink Target 96 Neurology	17	17:74704816:74712824:clu_140519_-	ENSG00000186074	CD300LF	Q8TDQ1	0	unconditioned	5	rs144755021	0.000395258	0.000146201	0.0140856	0.00422894	0.981144
INTERVAL	Olink Target 96 Neurology	19	19:51128510:51130347:clu_198217_+	ENSG00000129450	SIGLEC9	Q9Y336	1	rs1568003	0	unconditioned	1.06605e-177	1.03973e-176	0.000975289	0.00852162	0.990503
INTERVAL	Olink Target 96 Neurology	19	19:54502952:54503700:clu_198927_+	ENSG00000167618	LAIR2	Q6ISS4	0	unconditioned	2	rs147621014	1.57925e-53	5.97359e-51	1.76135e-05	0.00566807	0.994314
INTERVAL	Olink Target 96 Neurology	19	19:54502952:54503700:clu_198927_+	ENSG00000167618	LAIR2	Q6ISS4	1	rs147621014	2	rs147621014	5.22156e-53	6.11325e-51	5.82364e-05	0.00582403	0.994118
INTERVAL	Olink Target 96 Neurology	19	19:54502952:54503700:clu_198927_+	ENSG00000167618	LAIR2	Q6ISS4	2	rs116635109	3	rs114834145	1.36914e-37	1.00442e-37	0.0156233	0.0104876	0.973889
INTERVAL	Olink Target 96 Neurology	19	19:54502952:54507891:clu_198927_+	ENSG00000167618	LAIR2	Q6ISS4	0	unconditioned	0	unconditioned	5.77969e-160	3.73565e-142	1.54717e-21	1.7053e-16	1
INTERVAL	Olink Target 96 Neurology	19	19:54502952:54507891:clu_198927_+	ENSG00000167618	LAIR2	Q6ISS4	0	unconditioned	1	rs62131567	1.02963e-152	6.65496e-135	1.54717e-21	1.7053e-16	1
INTERVAL	Olink Target 96 Neurology	19	19:54502952:54507891:clu_198927_+	ENSG00000167618	LAIR2	Q6ISS4	1	rs62131569	0	unconditioned	2.75098e-161	3.73565e-142	7.36412e-23	5.68434e-17	1
INTERVAL	Olink Target 96 Neurology	19	19:54502952:54507891:clu_198927_+	ENSG00000167618	LAIR2	Q6ISS4	1	rs62131569	1	rs62131567	4.90079e-154	6.65496e-135	7.36412e-23	5.68434e-17	1
INTERVAL	Olink Target 96 Neurology	19	19:54503735:54507891:clu_198927_+	ENSG00000167618	LAIR2	Q6ISS4	0	unconditioned	2	rs147621014	1.07871e-50	3.98925e-50	0.0120097	0.0434696	0.944521
INTERVAL	Olink Target 96 Neurology	19	19:54508184:54509035:clu_198927_+	ENSG00000167618	LAIR2	Q6ISS4	0	unconditioned	3	rs114834145	5.79233e-60	3.28422e-38	6.58694e-25	0.0027375	0.997263
INTERVAL	Olink Target 96 Neurology	19	19:54508184:54509035:clu_198927_+	ENSG00000167618	LAIR2	Q6ISS4	1	rs111874796	3	rs114834145	9.98377e-64	4.40397e-38	1.13534e-28	0.00401212	0.995988
INTERVAL	Olink Target 96 Neurology	19	19:54508184:54509035:clu_198927_+	ENSG00000167618	LAIR2	Q6ISS4	2	rs62131569	0	unconditioned	6.81635e-149	3.73582e-142	1.82467e-10	4.54927e-08	1
INTERVAL	Olink Target 96 Neurology	19	19:54508184:54509035:clu_198927_+	ENSG00000167618	LAIR2	Q6ISS4	2	rs62131569	1	rs62131567	1.24231e-141	6.80871e-135	1.82467e-10	4.54902e-08	1
INTERVAL	Olink Target 96 Neurology	19	19:54508184:54510526:clu_198927_+	ENSG00000167618	LAIR2	Q6ISS4	0	unconditioned	3	rs114834145	1.05688e-124	1.2609e-38	1.20144e-89	0.000433795	0.999566
INTERVAL	Olink Target 96 Neurology	19	19:54508184:54510526:clu_198927_+	ENSG00000167618	LAIR2	Q6ISS4	1	rs114834145	3	rs114834145	7.12795e-118	1.66733e-38	8.10286e-83	0.000896269	0.999104
INTERVAL	Olink Target 96 Neurology	19	19:54508184:54510526:clu_198927_+	ENSG00000167618	LAIR2	Q6ISS4	3	rs148886387	2	rs147621014	4.80438e-50	8.69325e-50	0.0532796	0.0955552	0.851165
INTERVAL	Olink Target 96 Neurology	19	19:54508184:54510526:clu_198927_+	ENSG00000167618	LAIR2	Q6ISS4	4	rs529013088	2	rs147621014	7.18636e-50	1.15133e-49	0.0796952	0.126886	0.793418
INTERVAL	Olink Target 96 Neurology	19	19:54509085:54510526:clu_198927_+	ENSG00000167618	LAIR2	Q6ISS4	0	unconditioned	3	rs114834145	1.69356e-62	2.471e-38	1.9243e-27	0.00180948	0.998191
INTERVAL	Olink Target 96 Neurology	19	19:54509085:54510526:clu_198927_+	ENSG00000167618	LAIR2	Q6ISS4	1	rs116635109	3	rs114834145	1.31426e-64	3.38795e-38	1.49332e-29	0.0028524	0.997148
INTERVAL	Olink Target 96 Neurology	19	19:54509085:54510526:clu_198927_+	ENSG00000167618	LAIR2	Q6ISS4	2	rs149731338	0	unconditioned	1.22304e-147	3.73569e-142	3.27396e-09	1.12412e-08	1
INTERVAL	Olink Target 96 Neurology	19	19:54509085:54510526:clu_198927_+	ENSG00000167618	LAIR2	Q6ISS4	2	rs149731338	1	rs62131567	2.23727e-140	6.83362e-135	3.27396e-09	1.12045e-08	1
INTERVAL	SomaScan	1	1:1013576:1014043:clu_164456_+	ENSG00000187608	ISG15	14151-4	0	unconditioned	2	rs2341365	1.15463e-05	0.000364865	0.00170613	0.0529688	0.944949
INTERVAL	SomaScan	1	1:109688737:109689048:clu_169917_+	ENSG00000213366,ENSG00000134184	GSTM2,GSTM1	7239-9	0	unconditioned	0	unconditioned	6.33149e-100	3.23868e-06	1.13808e-95	0.0572723	0.942724
INTERVAL	SomaScan	1	1:109688737:109689048:clu_169917_+	ENSG00000213366,ENSG00000134184	GSTM2,GSTM1	7239-9	1	rs77405905	0	unconditioned	2.07574e-59	4.64786e-06	3.7311e-55	0.082627	0.917368
INTERVAL	SomaScan	1	1:109688737:109689225:clu_169917_+	ENSG00000213366,ENSG00000134184	GSTM2,GSTM1	7239-9	0	unconditioned	0	unconditioned	1.27721e-77	9.35505e-06	2.29578e-73	0.167324	0.832667
INTERVAL	SomaScan	1	1:109688737:109689225:clu_169917_+	ENSG00000213366,ENSG00000134184	GSTM2,GSTM1	7239-9	1	rs115929572	0	unconditioned	1.11811e-53	7.62347e-06	2.00978e-49	0.136167	0.863825
INTERVAL	SomaScan	1	1:109689127:109689225:clu_169917_+	ENSG00000213366,ENSG00000134184	GSTM2,GSTM1	7239-9	0	unconditioned	0	unconditioned	5.33078e-60	3.17689e-06	9.58204e-56	0.0561606	0.943836
INTERVAL	SomaScan	1	1:109689127:109689225:clu_169917_+	ENSG00000213366,ENSG00000134184	GSTM2,GSTM1	7239-9	2	rs77405905	0	unconditioned	2.37815e-20	4.45576e-06	4.27466e-16	0.0791702	0.920825
INTERVAL	SomaScan	1	1:109689129:109689225:clu_169917_+	ENSG00000213366,ENSG00000134184	GSTM2,GSTM1	7239-9	0	unconditioned	0	unconditioned	9.2538e-96	3.31961e-06	1.66337e-91	0.0587285	0.941268
INTERVAL	SomaScan	1	1:109689129:109689225:clu_169917_+	ENSG00000213366,ENSG00000134184	GSTM2,GSTM1	7239-9	1	rs77405905	0	unconditioned	9.66643e-67	4.61394e-06	1.73753e-62	0.0820171	0.917978
INTERVAL	SomaScan	1	1:109690366:109690454:clu_169918_+	ENSG00000213366,ENSG00000134184	GSTM2,GSTM1	7239-9	0	unconditioned	0	unconditioned	1.16329e-132	6.01755e-06	2.091e-128	0.107272	0.892722
INTERVAL	SomaScan	1	1:109690366:109690454:clu_169918_+	ENSG00000213366,ENSG00000134184	GSTM2,GSTM1	7239-9	7	rs145858840	0	unconditioned	4.17933e-14	1.85827e-06	7.50693e-10	0.0324108	0.967587
INTERVAL	SomaScan	1	1:109690366:109693272:clu_169918_+	ENSG00000213366,ENSG00000134184	GSTM2,GSTM1	7239-9	0	unconditioned	0	unconditioned	6.77795e-45	1.26132e-05	1.21833e-40	0.225947	0.77404
INTERVAL	SomaScan	1	1:109690366:109693272:clu_169918_+	ENSG00000213366,ENSG00000134184	GSTM2,GSTM1	7239-9	6	rs77405905	0	unconditioned	2.95768e-15	2.21231e-06	5.31414e-11	0.0387878	0.96121
INTERVAL	SomaScan	1	1:109690564:109693206:clu_169918_+	ENSG00000213366,ENSG00000134184	GSTM2,GSTM1	7239-9	0	unconditioned	0	unconditioned	5.2873e-176	5.90513e-06	9.5039e-172	0.10525	0.894744
INTERVAL	SomaScan	1	1:109690564:109693206:clu_169918_+	ENSG00000213366,ENSG00000134184	GSTM2,GSTM1	7239-9	6	rs145858840	0	unconditioned	2.10346e-11	1.71418e-06	3.77825e-07	0.02982	0.970178
INTERVAL	SomaScan	1	1:117414831:117420578:clu_170251_+	ENSG00000198162	MAN1A2	9077-10	0	unconditioned	0	unconditioned	1.1297e-16	1.09711e-15	0.00469424	0.0446376	0.950668
INTERVAL	SomaScan	1	1:117414831:117420578:clu_170251_+	ENSG00000198162	MAN1A2	9077-10	0	unconditioned	1	rs35505705	1.07039e-20	1.03949e-19	0.00428616	0.0406689	0.955045
INTERVAL	SomaScan	1	1:117420649:117442231:clu_170251_+	ENSG00000198162	MAN1A2	9077-10	0	unconditioned	0	unconditioned	1.13185e-44	1.71294e-16	4.70316e-31	0.00612389	0.993876
INTERVAL	SomaScan	1	1:117420649:117442231:clu_170251_+	ENSG00000198162	MAN1A2	9077-10	0	unconditioned	1	rs35505705	1.00229e-48	1.51686e-20	4.01352e-31	0.00507913	0.994921
INTERVAL	SomaScan	1	1:117420649:117442231:clu_170251_+	ENSG00000198162	MAN1A2	9077-10	1	rs35505705	0	unconditioned	3.20649e-47	2.82259e-17	1.33239e-33	0.00017304	0.999827
INTERVAL	SomaScan	1	1:117420649:117442231:clu_170251_+	ENSG00000198162	MAN1A2	9077-10	1	rs35505705	1	rs35505705	2.83695e-51	2.49729e-21	1.13602e-33	5.90086e-09	1
INTERVAL	SomaScan	1	1:12167169:12188796:clu_165588_+	ENSG00000028137	TNFRSF1B	8368-102	0	unconditioned	0	unconditioned	5.36332e-59	9.59158e-11	2.33293e-50	0.040762	0.959238
INTERVAL	SomaScan	1	1:12167169:12188796:clu_165588_+	ENSG00000028137	TNFRSF1B	8368-102	0	unconditioned	2	rs945439	7.17779e-52	0.00128365	1.84361e-50	0.0320038	0.966713
INTERVAL	SomaScan	1	1:12167169:12188796:clu_28834_-	ENSG00000028137	TNFRSF1B	8368-102	0	unconditioned	0	unconditioned	2.07101e-21	8.03039e-11	9.00842e-13	0.0339644	0.966036
INTERVAL	SomaScan	1	1:12167169:12188796:clu_28834_-	ENSG00000028137	TNFRSF1B	8368-102	0	unconditioned	2	rs945439	2.93976e-14	0.0011399	7.55077e-13	0.0283078	0.970552
INTERVAL	SomaScan	1	1:12167169:12190957:clu_165588_+	ENSG00000028137	TNFRSF1B	8368-102	0	unconditioned	0	unconditioned	1.77559e-19	7.26499e-11	7.72341e-11	0.0306317	0.969368
INTERVAL	SomaScan	1	1:12167169:12190957:clu_165588_+	ENSG00000028137	TNFRSF1B	8368-102	0	unconditioned	2	rs945439	2.09354e-12	0.000856593	5.37726e-11	0.0210235	0.97812
INTERVAL	SomaScan	1	1:12188895:12190957:clu_165588_+	ENSG00000028137	TNFRSF1B	8368-102	0	unconditioned	0	unconditioned	2.93814e-77	9.56074e-11	1.27803e-68	0.0406277	0.959372
INTERVAL	SomaScan	1	1:12188895:12190957:clu_165588_+	ENSG00000028137	TNFRSF1B	8368-102	0	unconditioned	2	rs945439	4.06925e-70	0.00132414	1.04513e-68	0.033043	0.965633
INTERVAL	SomaScan	1	1:12188895:12190957:clu_28834_-	ENSG00000028137	TNFRSF1B	8368-102	0	unconditioned	0	unconditioned	3.57664e-27	8.36853e-11	1.55576e-18	0.0354367	0.964563
INTERVAL	SomaScan	1	1:12188895:12190957:clu_28834_-	ENSG00000028137	TNFRSF1B	8368-102	0	unconditioned	2	rs945439	5.00884e-20	0.00117196	1.28645e-18	0.0291304	0.969698
INTERVAL	SomaScan	1	1:147650238:147652449:clu_33733_-	ENSG00000162836	ACP6	5742-14	0	unconditioned	0	unconditioned	2.34222e-319	2.58953e-252	9.31426e-71	2.98095e-05	0.99997
INTERVAL	SomaScan	1	1:147650238:147652449:clu_33733_-	ENSG00000162836	ACP6	5742-14	0	unconditioned	1	rs2153463	3.18295e-239	3.51905e-172	9.50132e-71	5.05119e-05	0.999949
INTERVAL	SomaScan	1	1:147650238:147652592:clu_33733_-	ENSG00000162836	ACP6	5742-14	0	unconditioned	0	unconditioned	0	2.5679e-252	3.15595e-100	2.1201e-05	0.999979
INTERVAL	SomaScan	1	1:147650238:147652592:clu_33733_-	ENSG00000162836	ACP6	5742-14	0	unconditioned	1	rs2153463	1.07631e-268	3.48264e-172	3.21968e-100	4.18417e-05	0.999958
INTERVAL	SomaScan	1	1:147650238:147652592:clu_33733_-	ENSG00000162836	ACP6	5742-14	1	rs2153463	0	unconditioned	0	2.58343e-252	5.28608e-95	2.73839e-05	0.999973
INTERVAL	SomaScan	1	1:147650238:147652592:clu_33733_-	ENSG00000162836	ACP6	5742-14	1	rs2153463	1	rs2153463	1.8027e-263	3.50357e-172	5.39261e-95	4.81091e-05	0.999952
INTERVAL	SomaScan	1	1:147650238:147652592:clu_33733_-	ENSG00000162836	ACP6	5742-14	2	rs143004916	2	rs77650336	2.18792e-57	3.47723e-54	1.18764e-05	0.0178929	0.982095
INTERVAL	SomaScan	1	1:147652549:147654194:clu_33738_-	ENSG00000162836	ACP6	5742-14	0	unconditioned	0	unconditioned	0	3.10116e-251	1.9033e-85	0.0113437	0.988656
INTERVAL	SomaScan	1	1:147652549:147654194:clu_33738_-	ENSG00000162836	ACP6	5742-14	0	unconditioned	1	rs2153463	6.77797e-254	4.39177e-171	2.02757e-85	0.0121497	0.98785
INTERVAL	SomaScan	1	1:147652549:147654194:clu_33738_-	ENSG00000162836	ACP6	5742-14	1	rs9660040	0	unconditioned	0	1.66459e-251	6.44351e-82	0.0056252	0.994375
INTERVAL	SomaScan	1	1:147652549:147654194:clu_33738_-	ENSG00000162836	ACP6	5742-14	1	rs9660040	1	rs2153463	2.20981e-250	2.27019e-171	6.61044e-82	0.00579687	0.994203
INTERVAL	SomaScan	1	1:147652549:147654194:clu_33738_-	ENSG00000162836	ACP6	5742-14	2	rs75583687	2	rs77650336	1.99142e-55	3.79843e-54	0.00108098	0.0196393	0.97928
INTERVAL	SomaScan	1	1:147652647:147654194:clu_33738_-	ENSG00000162836	ACP6	5742-14	0	unconditioned	0	unconditioned	0	1.15327e-250	7.88489e-105	0.044907	0.955093
INTERVAL	SomaScan	1	1:147652647:147654194:clu_33738_-	ENSG00000162836	ACP6	5742-14	0	unconditioned	1	rs2153463	4.28202e-273	2.49062e-170	1.27821e-104	0.0734202	0.92658
INTERVAL	SomaScan	1	1:147652647:147654194:clu_33738_-	ENSG00000162836	ACP6	5742-14	1	rs9660040	0	unconditioned	0	3.44574e-251	5.73412e-101	0.0127154	0.987285
INTERVAL	SomaScan	1	1:147652647:147654194:clu_33738_-	ENSG00000162836	ACP6	5742-14	1	rs9660040	1	rs2153463	2.18456e-269	5.2204e-171	6.52107e-101	0.0145979	0.985402
INTERVAL	SomaScan	1	1:147652647:147654194:clu_33738_-	ENSG00000162836	ACP6	5742-14	2	rs75583687	2	rs77650336	8.17165e-63	3.2542e-54	4.43402e-11	0.0166743	0.983326
INTERVAL	SomaScan	1	1:150577491:150578244:clu_33925_-	ENSG00000143384	MCL1	10358-33	0	unconditioned	0	unconditioned	1.88e-41	0.000500882	4.57374e-40	0.0111973	0.988302
INTERVAL	SomaScan	1	1:150577491:150578244:clu_33925_-	ENSG00000143384	MCL1	10358-33	1	rs72700845	0	unconditioned	5.01842e-37	0.000499504	1.2209e-35	0.0111637	0.988337
INTERVAL	SomaScan	1	1:150578491:150578843:clu_33925_-	ENSG00000143384	MCL1	10358-33	0	unconditioned	0	unconditioned	1.08187e-51	0.000497923	2.63201e-50	0.0111252	0.988377
INTERVAL	SomaScan	1	1:150578491:150578843:clu_33925_-	ENSG00000143384	MCL1	10358-33	1	rs72700845	0	unconditioned	4.35449e-46	0.000497246	1.05937e-44	0.0111087	0.988394
INTERVAL	SomaScan	1	1:153373909:153374455:clu_34487_-	ENSG00000163221	S100A12	5852-6	2	rs3014874	0	unconditioned	5.24726e-08	2.90783e-07	0.00049476	0.00174402	0.997761
INTERVAL	SomaScan	1	1:153373957:153374455:clu_34487_-	ENSG00000163221	S100A12	5852-6	0	unconditioned	0	unconditioned	3.86831e-08	1.84537e-05	0.000364741	0.173173	0.826444
INTERVAL	SomaScan	1	1:153373957:153374455:clu_34487_-	ENSG00000163221	S100A12	5852-6	2	rs724781	0	unconditioned	1.60194e-07	9.06737e-07	0.00151046	0.00755863	0.99093
INTERVAL	SomaScan	1	1:153373967:153374455:clu_34487_-	ENSG00000163221	S100A12	5852-6	0	unconditioned	0	unconditioned	2.54268e-08	2.47327e-05	0.000239748	0.232436	0.767299
INTERVAL	SomaScan	1	1:153373967:153374455:clu_34487_-	ENSG00000163221	S100A12	5852-6	2	rs724781	0	unconditioned	1.16157e-07	4.89116e-07	0.00109524	0.00361656	0.995288
INTERVAL	SomaScan	1	1:153543913:153544654:clu_34496_-	ENSG00000196154	S100A4	14116-129	0	unconditioned	0	unconditioned	1.14017e-15	1.59852e-13	0.00071532	0.0993884	0.899896
INTERVAL	SomaScan	1	1:154435156:154435969:clu_171651_+	ENSG00000160712	IL6R	4139-71	0	unconditioned	0	unconditioned	0	0	0.000151453	0.0108537	0.988995
INTERVAL	SomaScan	1	1:154435156:154435969:clu_171651_+	ENSG00000160712	IL6R	4139-71	0	unconditioned	1	rs12126142	0	0	0.00015009	0.0107467	0.989103
INTERVAL	SomaScan	1	1:154435156:154435969:clu_171651_+	ENSG00000160712	IL6R	8092-29	0	unconditioned	0	unconditioned	0	0	0.00010621	0.0073124	0.992581
INTERVAL	SomaScan	1	1:154435156:154435969:clu_171651_+	ENSG00000160712	IL6R	8092-29	0	unconditioned	1	rs4129267	0	0	0.000149092	0.0106686	0.989182
INTERVAL	SomaScan	1	1:154436110:154448125:clu_171651_+	ENSG00000160712	IL6R	4139-71	0	unconditioned	0	unconditioned	0	0	2.70283e-14	0.00559498	0.994405
INTERVAL	SomaScan	1	1:154436110:154448125:clu_171651_+	ENSG00000160712	IL6R	4139-71	0	unconditioned	1	rs12126142	0	0	2.84821e-14	0.00594976	0.99405
INTERVAL	SomaScan	1	1:154436110:154448125:clu_171651_+	ENSG00000160712	IL6R	8092-29	0	unconditioned	0	unconditioned	0	0	2.2671e-14	0.00453162	0.995468
INTERVAL	SomaScan	1	1:154436110:154448125:clu_171651_+	ENSG00000160712	IL6R	8092-29	0	unconditioned	1	rs4129267	0	0	2.85774e-14	0.00597302	0.994027
INTERVAL	SomaScan	1	1:154446042:154448125:clu_171651_+	ENSG00000160712	IL6R	4139-71	0	unconditioned	0	unconditioned	0	0	0.0061998	0.126693	0.867107
INTERVAL	SomaScan	1	1:154446042:154448125:clu_171651_+	ENSG00000160712	IL6R	4139-71	0	unconditioned	1	rs12126142	0	0	0.00614888	0.125533	0.868319
INTERVAL	SomaScan	1	1:154446042:154448125:clu_171651_+	ENSG00000160712	IL6R	8092-29	0	unconditioned	0	unconditioned	0	0	0.0055425	0.113155	0.881303
INTERVAL	SomaScan	1	1:154446042:154448125:clu_171651_+	ENSG00000160712	IL6R	8092-29	0	unconditioned	1	rs4129267	0	0	0.00613163	0.125177	0.868691
INTERVAL	SomaScan	1	1:154448171:154449911:clu_171651_+	ENSG00000160712	IL6R	4139-71	0	unconditioned	0	unconditioned	0	0	7.53249e-11	0.109128	0.890872
INTERVAL	SomaScan	1	1:154448171:154449911:clu_171651_+	ENSG00000160712	IL6R	4139-71	0	unconditioned	1	rs12126142	0	0	7.65273e-11	0.110886	0.889114
INTERVAL	SomaScan	1	1:154448171:154449911:clu_171651_+	ENSG00000160712	IL6R	8092-29	0	unconditioned	0	unconditioned	0	0	6.27144e-11	0.0906909	0.909309
INTERVAL	SomaScan	1	1:154448171:154449911:clu_171651_+	ENSG00000160712	IL6R	8092-29	0	unconditioned	1	rs4129267	0	0	7.646e-11	0.110788	0.889212
INTERVAL	SomaScan	1	1:154449980:154454488:clu_171651_+	ENSG00000160712	IL6R	4139-71	0	unconditioned	0	unconditioned	0	0	9.97489e-100	0.00184206	0.998158
INTERVAL	SomaScan	1	1:154449980:154454488:clu_171651_+	ENSG00000160712	IL6R	4139-71	0	unconditioned	1	rs12126142	0	0	1.19051e-99	0.0023922	0.997608
INTERVAL	SomaScan	1	1:154449980:154454488:clu_171651_+	ENSG00000160712	IL6R	8092-29	0	unconditioned	0	unconditioned	0	0	1.76506e-99	0.00402979	0.99597
INTERVAL	SomaScan	1	1:154449980:154454488:clu_171651_+	ENSG00000160712	IL6R	8092-29	0	unconditioned	1	rs4129267	0	0	1.22507e-99	0.0024907	0.997509
INTERVAL	SomaScan	1	1:154449980:154465134:clu_171651_+	ENSG00000160712	IL6R	4139-71	0	unconditioned	0	unconditioned	0	0	0	0.000837476	0.999163
INTERVAL	SomaScan	1	1:154449980:154465134:clu_171651_+	ENSG00000160712	IL6R	4139-71	0	unconditioned	1	rs12126142	0	0	0	0.00101762	0.998982
INTERVAL	SomaScan	1	1:154449980:154465134:clu_171651_+	ENSG00000160712	IL6R	4139-71	1	rs12126142	0	unconditioned	0	0	3.66412e-301	0.000976713	0.999023
INTERVAL	SomaScan	1	1:154449980:154465134:clu_171651_+	ENSG00000160712	IL6R	4139-71	1	rs12126142	1	rs12126142	0	0	3.8504e-301	0.00107726	0.998923
INTERVAL	SomaScan	1	1:154449980:154465134:clu_171651_+	ENSG00000160712	IL6R	4139-71	2	rs4845634	2	rs10752643	9.32978e-38	2.57817e-13	2.41484e-26	0.0657971	0.934203
INTERVAL	SomaScan	1	1:154449980:154465134:clu_171651_+	ENSG00000160712	IL6R	8092-29	0	unconditioned	0	unconditioned	0	0	0	0.112756	0.887244
INTERVAL	SomaScan	1	1:154449980:154465134:clu_171651_+	ENSG00000160712	IL6R	8092-29	0	unconditioned	1	rs4129267	0	0	0	0.00107931	0.998921
INTERVAL	SomaScan	1	1:154449980:154465134:clu_171651_+	ENSG00000160712	IL6R	8092-29	1	rs12126142	0	unconditioned	0	0	5.158e-300	0.0268394	0.973161
INTERVAL	SomaScan	1	1:154449980:154465134:clu_171651_+	ENSG00000160712	IL6R	8092-29	1	rs12126142	1	rs4129267	0	0	3.93189e-301	0.00112124	0.998879
INTERVAL	SomaScan	1	1:154449980:154465134:clu_171651_+	ENSG00000160712	IL6R	8092-29	2	rs4845634	2	rs10752643	5.24879e-39	1.45044e-14	2.54882e-26	0.0695031	0.930497
INTERVAL	SomaScan	1	1:154454581:154465134:clu_171651_+	ENSG00000160712	IL6R	4139-71	0	unconditioned	0	unconditioned	0	0	2.27525e-14	0.0081329	0.991867
INTERVAL	SomaScan	1	1:154454581:154465134:clu_171651_+	ENSG00000160712	IL6R	4139-71	0	unconditioned	1	rs12126142	0	0	2.06957e-14	0.00730717	0.992693
INTERVAL	SomaScan	1	1:154454581:154465134:clu_171651_+	ENSG00000160712	IL6R	8092-29	0	unconditioned	0	unconditioned	0	0	2.27403e-14	0.00812799	0.991872
INTERVAL	SomaScan	1	1:154454581:154465134:clu_171651_+	ENSG00000160712	IL6R	8092-29	0	unconditioned	1	rs4129267	0	0	2.04147e-14	0.00719437	0.992806
INTERVAL	SomaScan	1	1:156904998:156905324:clu_172188_+	ENSG00000187800	PEAR1	8275-31	0	unconditioned	2	rs398053431	1.34134e-10	3.07781e-08	8.30355e-05	0.0180713	0.981846
INTERVAL	SomaScan	1	1:157681099:157683217:clu_35258_-	ENSG00000160856	FCRL3	4440-15	0	unconditioned	0	unconditioned	5.33896e-116	1.8154e-106	1.76113e-12	0.00499335	0.995007
INTERVAL	SomaScan	1	1:157800085:157801461:clu_35267_-	ENSG00000163534	FCRL1	5728-60	0	unconditioned	0	unconditioned	4.59613e-40	1.07266e-21	1.21068e-21	0.00182736	0.998173
INTERVAL	SomaScan	1	1:157800085:157801915:clu_35267_-	ENSG00000163534	FCRL1	5728-60	0	unconditioned	0	unconditioned	2.97713e-101	5.29773e-22	7.84215e-83	0.000395887	0.999604
INTERVAL	SomaScan	1	1:157804111:157807102:clu_35267_-	ENSG00000163534	FCRL1	5728-60	0	unconditioned	0	unconditioned	7.85088e-25	2.90898e-21	2.06802e-06	0.00666932	0.993329
INTERVAL	SomaScan	1	1:159032691:159045297:clu_172269_+	ENSG00000163565	IFI16	12893-159	1	rs72709567	0	unconditioned	2.46142e-62	2.52074e-39	4.50482e-25	0.045179	0.954821
INTERVAL	SomaScan	1	1:159032691:159045297:clu_172269_+	ENSG00000163565	IFI16	12893-159	1	rs72709567	1	rs72709516	6.44273e-41	6.598e-18	5.79388e-25	0.0583935	0.941607
INTERVAL	SomaScan	1	1:159032691:159049432:clu_172269_+	ENSG00000163565	IFI16	12893-159	0	unconditioned	0	unconditioned	1.44576e-101	1.60444e-39	2.64599e-64	0.0283923	0.971608
INTERVAL	SomaScan	1	1:159032691:159049432:clu_172269_+	ENSG00000163565	IFI16	12893-159	0	unconditioned	1	rs72709516	5.42218e-80	6.01727e-18	4.8771e-64	0.0531769	0.946823
INTERVAL	SomaScan	1	1:159032691:159049432:clu_172269_+	ENSG00000163565	IFI16	12893-159	1	rs72709535	0	unconditioned	1.28942e-98	1.6356e-39	2.35986e-61	0.0289633	0.971037
INTERVAL	SomaScan	1	1:159032691:159049432:clu_172269_+	ENSG00000163565	IFI16	12893-159	1	rs72709535	1	rs72709516	4.82283e-77	6.11768e-18	4.33801e-61	0.0540809	0.945919
INTERVAL	SomaScan	1	1:159032691:159051679:clu_172269_+	ENSG00000163565	IFI16	12893-159	2	rs531894297	0	unconditioned	1.30511e-40	6.20172e-39	0.00238857	0.112617	0.884995
INTERVAL	SomaScan	1	1:159032691:159051679:clu_172269_+	ENSG00000163565	IFI16	12893-159	2	rs531894297	1	rs72709516	2.05283e-19	9.75478e-18	0.0018466	0.0868365	0.911317
INTERVAL	SomaScan	1	1:159045464:159049432:clu_172269_+	ENSG00000163565	IFI16	12893-159	0	unconditioned	0	unconditioned	0	4.63467e-39	0	0.0839062	0.916094
INTERVAL	SomaScan	1	1:159045464:159049432:clu_172269_+	ENSG00000163565	IFI16	12893-159	0	unconditioned	1	rs72709516	0	1.00569e-17	0	0.0895803	0.91042
INTERVAL	SomaScan	1	1:159045464:159049432:clu_172269_+	ENSG00000163565	IFI16	12893-159	1	rs72709521	0	unconditioned	0	2.6915e-39	5.58807e-312	0.0483073	0.951693
INTERVAL	SomaScan	1	1:159045464:159049432:clu_172269_+	ENSG00000163565	IFI16	12893-159	1	rs72709521	1	rs72709516	0	8.23226e-18	8.40299e-312	0.0731456	0.926854
INTERVAL	SomaScan	1	1:159045464:159049432:clu_35321_-	ENSG00000163565	IFI16	12893-159	0	unconditioned	0	unconditioned	2.94393e-41	5.2402e-39	0.000538788	0.0950001	0.904461
INTERVAL	SomaScan	1	1:159045464:159049432:clu_35321_-	ENSG00000163565	IFI16	12893-159	0	unconditioned	1	rs72709516	5.64143e-20	1.00417e-17	0.000507607	0.0894436	0.910049
INTERVAL	SomaScan	1	1:159045464:159051679:clu_172269_+	ENSG00000163565	IFI16	12893-159	0	unconditioned	0	unconditioned	1.54304e-75	3.8258e-39	2.82402e-38	0.0690877	0.930912
INTERVAL	SomaScan	1	1:159045464:159051679:clu_172269_+	ENSG00000163565	IFI16	12893-159	0	unconditioned	1	rs72709516	4.70121e-54	1.16562e-17	4.23174e-38	0.104026	0.895974
INTERVAL	SomaScan	1	1:159045464:159051679:clu_172269_+	ENSG00000163565	IFI16	12893-159	1	rs72709590	0	unconditioned	1.00682e-73	2.82533e-39	1.84265e-36	0.0507591	0.949241
INTERVAL	SomaScan	1	1:159045464:159051679:clu_172269_+	ENSG00000163565	IFI16	12893-159	1	rs72709590	1	rs72709516	3.36558e-52	9.44446e-18	3.02949e-36	0.0840973	0.915903
INTERVAL	SomaScan	1	1:159808444:159809095:clu_172322_+	ENSG00000181036	FCRL6	6617-12	2	rs371192354	1	rs58240276	9.10332e-10	3.2051e-06	4.82778e-05	0.169146	0.830803
INTERVAL	SomaScan	1	1:159808444:159809095:clu_172322_+	ENSG00000181036	FCRL6	6617-12	2	rs371192354	2	rs7549918	8.40922e-07	0.00296054	6.6167e-06	0.0223199	0.974712
INTERVAL	SomaScan	1	1:159813554:159814157:clu_172323_+	ENSG00000181036	FCRL6	6617-12	0	unconditioned	0	unconditioned	9.76123e-88	2.5856e-85	3.15683e-05	0.00736935	0.992599
INTERVAL	SomaScan	1	1:159813554:159814157:clu_172323_+	ENSG00000181036	FCRL6	6617-12	0	unconditioned	1	rs58240276	1.00867e-09	2.67166e-07	5.34645e-05	0.0131743	0.986772
INTERVAL	SomaScan	1	1:159813554:159814221:clu_172323_+	ENSG00000181036	FCRL6	6617-12	0	unconditioned	2	rs7549918	0.000448804	0.00155769	0.00368789	0.0118173	0.982488
INTERVAL	SomaScan	1	1:159814292:159815428:clu_172323_+	ENSG00000181036	FCRL6	6617-12	0	unconditioned	1	rs58240276	3.16154e-18	2.71512e-06	1.67576e-13	0.143057	0.856941
INTERVAL	SomaScan	1	1:159814292:159815428:clu_172323_+	ENSG00000181036	FCRL6	6617-12	0	unconditioned	2	rs7549918	1.64143e-15	0.00140966	1.34876e-14	0.0105952	0.987995
INTERVAL	SomaScan	1	1:159814292:159815536:clu_172323_+	ENSG00000181036	FCRL6	6617-12	0	unconditioned	1	rs58240276	4.74829e-34	2.70721e-06	2.51653e-29	0.142621	0.857376
INTERVAL	SomaScan	1	1:159814292:159815536:clu_172323_+	ENSG00000181036	FCRL6	6617-12	0	unconditioned	2	rs7549918	2.5046e-31	0.00142799	2.0581e-30	0.0107463	0.987826
INTERVAL	SomaScan	1	1:159814292:159815541:clu_172323_+	ENSG00000181036	FCRL6	6617-12	0	unconditioned	1	rs58240276	1.45549e-06	2.92588e-06	0.0771389	0.154299	0.768558
INTERVAL	SomaScan	1	1:159814292:159815541:clu_172323_+	ENSG00000181036	FCRL6	6617-12	0	unconditioned	2	rs7549918	0.00187399	0.00374657	0.0153991	0.0298375	0.949143
INTERVAL	SomaScan	1	1:159815459:159815536:clu_172323_+	ENSG00000181036	FCRL6	6617-12	0	unconditioned	2	rs7549918	9.85047e-06	0.0123717	8.09442e-05	0.100776	0.886762
INTERVAL	SomaScan	1	1:159815459:159815536:clu_172323_+	ENSG00000181036	FCRL6	6617-12	1	rs6427496	0	unconditioned	1.40225e-85	6.48501e-84	0.00453494	0.208942	0.786523
INTERVAL	SomaScan	1	1:159815459:159815536:clu_172323_+	ENSG00000181036	FCRL6	6617-12	1	rs6427496	1	rs58240276	9.77921e-08	4.51732e-06	0.00509002	0.234363	0.760542
INTERVAL	SomaScan	1	1:159815459:159815536:clu_172323_+	ENSG00000181036	FCRL6	6617-12	1	rs6427496	2	rs7549918	0.000719818	0.032302	0.00437215	0.195434	0.767172
INTERVAL	SomaScan	1	1:159815459:159815536:clu_172323_+	ENSG00000181036	FCRL6	6617-12	2	rs4301626	1	rs58240276	5.2256e-07	3.50709e-06	0.0276936	0.185074	0.787228
INTERVAL	SomaScan	1	1:159815459:159815536:clu_172323_+	ENSG00000181036	FCRL6	6617-12	2	rs4301626	2	rs7549918	0.000452528	0.00303251	0.00360079	0.0231601	0.969754
INTERVAL	SomaScan	1	1:160739356:160749821:clu_172425_+	ENSG00000026751	SLAMF7	5487-7	0	unconditioned	0	unconditioned	2.94256e-219	1.70604e-206	1.23016e-14	0.0703931	0.929607
INTERVAL	SomaScan	1	1:160739356:160749821:clu_172425_+	ENSG00000026751	SLAMF7	5487-7	0	unconditioned	1	rs11265473	1.01409e-78	5.87949e-66	2.15835e-14	0.124261	0.875739
INTERVAL	SomaScan	1	1:160750093:160750304:clu_172426_+	ENSG00000026751	SLAMF7	5487-7	0	unconditioned	0	unconditioned	1.67994e-209	5.14057e-207	7.02314e-05	0.0205112	0.979419
INTERVAL	SomaScan	1	1:160750093:160750304:clu_172426_+	ENSG00000026751	SLAMF7	5487-7	0	unconditioned	1	rs11265473	1.34783e-68	3.19084e-66	0.000286462	0.0668837	0.93283
INTERVAL	SomaScan	1	1:160750093:160750304:clu_172426_+	ENSG00000026751	SLAMF7	5487-7	0	unconditioned	3	rs11588694	5.75328e-09	1.55284e-06	2.57269e-05	0.0059498	0.994023
INTERVAL	SomaScan	1	1:160750093:160751345:clu_172426_+	ENSG00000026751	SLAMF7	5487-7	0	unconditioned	0	unconditioned	2.07968e-219	1.04454e-207	8.69431e-15	0.00337018	0.99663
INTERVAL	SomaScan	1	1:160750093:160751345:clu_172426_+	ENSG00000026751	SLAMF7	5487-7	0	unconditioned	1	rs11265473	1.74256e-77	8.69897e-66	3.69575e-13	0.183678	0.816322
INTERVAL	SomaScan	1	1:160750093:160751345:clu_172426_+	ENSG00000026751	SLAMF7	5487-7	0	unconditioned	3	rs11588694	1.23938e-16	3.59392e-05	5.54219e-13	0.159871	0.840093
INTERVAL	SomaScan	1	1:160750093:160751345:clu_172426_+	ENSG00000026751	SLAMF7	5487-7	1	rs495706	0	unconditioned	6.99853e-210	2.15877e-207	2.9258e-05	0.00803302	0.991938
INTERVAL	SomaScan	1	1:160750093:160751345:clu_172426_+	ENSG00000026751	SLAMF7	5487-7	1	rs495706	1	rs11265473	1.10727e-68	3.41549e-66	0.000234838	0.07151	0.928255
INTERVAL	SomaScan	1	1:160750093:160751345:clu_172426_+	ENSG00000026751	SLAMF7	5487-7	2	rs11588694	3	rs11588694	7.46401e-08	2.02801e-06	0.000333772	0.00807719	0.991587
INTERVAL	SomaScan	1	1:160750093:160751345:clu_172426_+	ENSG00000026751	SLAMF7	5487-7	2	rs11588694	5	rs35923801	0.000489281	0.0113106	0.00114211	0.0254403	0.961618
INTERVAL	SomaScan	1	1:160750132:160750304:clu_172426_+	ENSG00000026751	SLAMF7	5487-7	0	unconditioned	0	unconditioned	2.91805e-224	9.95194e-208	1.21992e-19	0.00316367	0.996836
INTERVAL	SomaScan	1	1:160750132:160750304:clu_172426_+	ENSG00000026751	SLAMF7	5487-7	0	unconditioned	1	rs11265473	5.25174e-83	1.79109e-66	1.11618e-18	0.0371041	0.962896
INTERVAL	SomaScan	1	1:160750132:160750304:clu_172426_+	ENSG00000026751	SLAMF7	5487-7	1	rs11265473	0	unconditioned	1.85728e-212	2.8165e-207	7.76452e-08	0.0107854	0.989214
INTERVAL	SomaScan	1	1:160750132:160750304:clu_172426_+	ENSG00000026751	SLAMF7	5487-7	1	rs11265473	1	rs11265473	5.72683e-72	8.68456e-67	1.21715e-07	0.0174752	0.982525
INTERVAL	SomaScan	1	1:160750132:160750304:clu_172426_+	ENSG00000026751	SLAMF7	5487-7	2	rs34152618	2	rs72710789	3.08777e-10	1.25269e-08	0.000607494	0.02367	0.975722
INTERVAL	SomaScan	1	1:160750132:160750304:clu_172426_+	ENSG00000026751	SLAMF7	5487-7	2	rs34152618	3	rs11588694	2.09641e-07	7.93845e-06	0.000937454	0.0345339	0.964521
INTERVAL	SomaScan	1	1:160796311:160797110:clu_172430_+	ENSG00000122224	LY9	3324-51	2	rs3904492	0	unconditioned	1.38119e-35	1.29706e-11	3.24605e-26	0.0295129	0.970487
INTERVAL	SomaScan	1	1:160796311:160799753:clu_172430_+	ENSG00000122224	LY9	3324-51	2	rs3904492	0	unconditioned	6.61162e-35	1.40616e-11	1.55385e-25	0.0320793	0.967921
INTERVAL	SomaScan	1	1:160797275:160799753:clu_172430_+	ENSG00000122224	LY9	3324-51	2	rs6659569	0	unconditioned	8.00346e-46	1.51333e-11	1.88096e-36	0.0346007	0.965399
INTERVAL	SomaScan	1	1:160800082:160801790:clu_172431_+	ENSG00000122224	LY9	3324-51	0	unconditioned	0	unconditioned	2.25177e-64	4.45339e-12	5.29208e-55	0.00947577	0.990524
INTERVAL	SomaScan	1	1:160800082:160801790:clu_172431_+	ENSG00000122224	LY9	3324-51	1	rs369917545	0	unconditioned	1.48024e-40	7.67781e-12	3.47884e-31	0.0170613	0.982939
INTERVAL	SomaScan	1	1:160800082:160813636:clu_172431_+	ENSG00000122224	LY9	3324-51	2	rs369917545	0	unconditioned	8.48044e-14	2.12393e-11	0.000199306	0.0489654	0.950835
INTERVAL	SomaScan	1	1:160814761:160818218:clu_172431_+	ENSG00000122224	LY9	3324-51	2	rs12405457	0	unconditioned	6.30078e-15	5.206e-12	1.4808e-05	0.0112463	0.988739
INTERVAL	SomaScan	1	1:161674073:161677328:clu_172493_+	ENSG00000072694	FCGR2B	3310-62	4	rs138032965	3	rs114770803	4.85953e-43	6.56698e-35	6.3833e-10	0.0853468	0.914653
INTERVAL	SomaScan	1	1:161675313:161677328:clu_172493_+	ENSG00000072694	FCGR2B	3310-62	6	rs1801274	0	unconditioned	0	0	0.00736182	0.00771016	0.984928
INTERVAL	SomaScan	1	1:161675313:161677328:clu_172493_+	ENSG00000072694	FCGR2B	3310-62	6	rs1801274	2	rs1801274	6.59989e-100	7.36683e-100	0.00986199	0.0100279	0.98011
INTERVAL	SomaScan	1	1:161675313:161677328:clu_172493_+	ENSG00000072694	FCGR2B	3310-62	6	rs1801274	3	rs114770803	6.54548e-35	5.61843e-35	0.0859805	0.0729617	0.841058
INTERVAL	SomaScan	1	1:169515626:169520527:clu_35839_-	ENSG00000198734	F5	4906-35	0	unconditioned	3	rs2223303	0.000478728	0.00108528	0.0395883	0.0888768	0.869971
INTERVAL	SomaScan	1	1:169518563:169520535:clu_35839_-	ENSG00000198734	F5	4906-35	0	unconditioned	3	rs2223303	0.000285496	0.00102829	0.0236091	0.0841436	0.890934
INTERVAL	SomaScan	1	1:169540940:169541292:clu_35843_-	ENSG00000198734	F5	4906-35	2	rs6013	2	rs6013	7.75559e-16	1.22095e-14	0.00248819	0.038212	0.9593
INTERVAL	SomaScan	1	1:169540967:169541157:clu_35843_-	ENSG00000198734	F5	4906-35	0	unconditioned	3	rs2223303	2.75064e-05	0.0010027	0.00227455	0.082	0.914695
INTERVAL	SomaScan	1	1:169540982:169541307:clu_35843_-	ENSG00000198734	F5	4906-35	2	rs2213870	3	rs2223303	0.000122561	0.0011155	0.0101345	0.0913433	0.897284
INTERVAL	SomaScan	1	1:169541156:169541292:clu_35843_-	ENSG00000198734	F5	4906-35	2	rs6024	2	rs6013	1.60396e-18	9.91442e-15	5.14592e-06	0.0308389	0.969156
INTERVAL	SomaScan	1	1:169541210:169541319:clu_35843_-	ENSG00000198734	F5	4906-35	0	unconditioned	2	rs6013	3.09002e-16	1.46618e-14	0.000991357	0.046086	0.952923
INTERVAL	SomaScan	1	1:169541225:169541361:clu_35843_-	ENSG00000198734	F5	4906-35	3	rs6028	3	rs2223303	2.64919e-05	0.000998219	0.00219059	0.0816268	0.915158
INTERVAL	SomaScan	1	1:169541318:169541373:clu_35843_-	ENSG00000198734	F5	4906-35	2	rs6028	3	rs2223303	0.000320241	0.000980552	0.0264807	0.0801897	0.892029
INTERVAL	SomaScan	1	1:169591456:169593605:clu_35847_-	ENSG00000174175	SELP	4154-57	0	unconditioned	2	rs6128	6.96635e-85	1.01483e-34	1.50162e-52	0.0208958	0.979104
INTERVAL	SomaScan	1	1:169591456:169594692:clu_35847_-	ENSG00000174175	SELP	4154-57	0	unconditioned	2	rs6128	0	6.70638e-36	0	0.000446026	0.999554
INTERVAL	SomaScan	1	1:169593724:169594692:clu_35847_-	ENSG00000174175	SELP	4154-57	0	unconditioned	2	rs6128	6.56975e-126	8.62762e-36	1.41618e-93	0.000860634	0.999139
INTERVAL	SomaScan	1	1:169690794:169691173:clu_35855_-	ENSG00000188404	SELL	4831-4	0	unconditioned	0	unconditioned	4.01897e-87	6.08292e-80	4.26913e-09	0.0636792	0.936321
INTERVAL	SomaScan	1	1:169690794:169691173:clu_35855_-	ENSG00000188404	SELL	4831-4	0	unconditioned	1	rs4987358	1.09315e-58	1.65453e-51	3.16063e-09	0.0468847	0.953115
INTERVAL	SomaScan	1	1:169690809:169691173:clu_35855_-	ENSG00000188404	SELL	4831-4	0	unconditioned	1	rs4987358	2.35987e-52	7.83712e-51	0.00682312	0.225828	0.767349
INTERVAL	SomaScan	1	1:169690809:169691181:clu_35855_-	ENSG00000188404	SELL	4831-4	2	rs1415551	3	rs12135656	1.12777e-05	0.000188256	0.00240536	0.0391941	0.958201
INTERVAL	SomaScan	1	1:169690860:169691007:clu_35855_-	ENSG00000188404	SELL	4831-4	1	rs10489179	0	unconditioned	3.97145e-128	2.71871e-81	4.21865e-50	0.00188983	0.99811
INTERVAL	SomaScan	1	1:169690860:169691007:clu_35855_-	ENSG00000188404	SELL	4831-4	1	rs10489179	1	rs4987358	1.22549e-99	8.38928e-53	3.54274e-50	0.00142666	0.998573
INTERVAL	SomaScan	1	1:169690860:169691047:clu_35855_-	ENSG00000188404	SELL	4831-4	3	rs10489185	2	rs3917775	2.84734e-20	6.84185e-20	0.0226127	0.0534119	0.923975
INTERVAL	SomaScan	1	1:169691802:169696535:clu_35827_-	ENSG00000188404	SELL	4831-4	2	rs3216192	2	rs3917775	1.3994e-20	2.72796e-20	0.0111148	0.0206988	0.968186
INTERVAL	SomaScan	1	1:169696553:169701560:clu_35827_-	ENSG00000188404	SELL	4831-4	2	rs3216192	2	rs3917775	5.41487e-21	1.85549e-20	0.00430259	0.0137615	0.981936
INTERVAL	SomaScan	1	1:169707404:169708417:clu_35828_-	ENSG00000188404	SELL	4831-4	0	unconditioned	1	rs4987358	5.44357e-57	7.35505e-51	1.59608e-07	0.214868	0.785132
INTERVAL	SomaScan	1	1:173481472:173485491:clu_172946_+	ENSG00000117592	PRDX6	5018-68	0	unconditioned	0	unconditioned	1.79177e-26	5.2209e-10	2.18526e-18	0.0627373	0.937263
INTERVAL	SomaScan	1	1:173481472:173485491:clu_172946_+	ENSG00000117592	PRDX6	5018-68	1	rs7516544	0	unconditioned	1.74067e-18	5.35896e-10	2.12294e-10	0.0644228	0.935577
INTERVAL	SomaScan	1	1:173481482:173485361:clu_172944_+	ENSG00000117592	PRDX6	5018-68	0	unconditioned	0	unconditioned	8.32488e-12	1.27852e-09	0.00101531	0.155086	0.843899
INTERVAL	SomaScan	1	1:173486401:173487735:clu_172944_+	ENSG00000117592	PRDX6	5018-68	0	unconditioned	0	unconditioned	1.00632e-10	1.17278e-09	0.0122732	0.142187	0.84554
INTERVAL	SomaScan	1	1:203179585:203179761:clu_36684_-	ENSG00000133048	CHI3L1	11104-13	0	unconditioned	3	rs12026765	1.07479e-45	0.00192069	1.04694e-44	0.0177288	0.98035
INTERVAL	SomaScan	1	1:203179585:203179761:clu_36684_-	ENSG00000133048	CHI3L1	11104-13	1	rs7542294	3	rs12026765	1.9734e-35	0.00153604	1.92227e-34	0.0139779	0.984486
INTERVAL	SomaScan	1	1:203179585:203179761:clu_36684_-	ENSG00000133048	CHI3L1	11104-13	2	rs4950928	2	rs397708339	4.48277e-35	4.40558e-32	7.44491e-06	0.00632304	0.99367
INTERVAL	SomaScan	1	1:203179585:203181200:clu_36684_-	ENSG00000133048	CHI3L1	11104-13	0	unconditioned	2	rs397708339	2.07159e-38	1.89526e-31	3.42625e-09	0.0303766	0.969623
INTERVAL	SomaScan	1	1:203179622:203179761:clu_36684_-	ENSG00000133048	CHI3L1	11104-13	0	unconditioned	0	unconditioned	0	0	1.97035e-12	0.0328579	0.967142
INTERVAL	SomaScan	1	1:203179826:203180507:clu_36684_-	ENSG00000133048	CHI3L1	11104-13	0	unconditioned	2	rs397708339	4.91545e-52	8.16258e-32	8.19625e-23	0.0126233	0.987377
INTERVAL	SomaScan	1	1:203179877:203180470:clu_173651_+	ENSG00000133048	CHI3L1	11104-13	0	unconditioned	2	rs397708339	7.57247e-39	6.12268e-31	1.26267e-09	0.101194	0.898806
INTERVAL	SomaScan	1	1:203179877:203180470:clu_36684_-	ENSG00000133048	CHI3L1	11104-13	0	unconditioned	0	unconditioned	0	0	0.0405434	0.0766197	0.882837
INTERVAL	SomaScan	1	1:203179877:203180470:clu_36684_-	ENSG00000133048	CHI3L1	11104-13	0	unconditioned	1	rs10920578	1.04977e-216	1.99889e-216	0.0393888	0.0741147	0.886496
INTERVAL	SomaScan	1	1:203179877:203180470:clu_36684_-	ENSG00000133048	CHI3L1	11104-13	0	unconditioned	3	rs12026765	0.00385325	0.00713472	0.0374753	0.0685067	0.88303
INTERVAL	SomaScan	1	1:203180367:203180470:clu_36684_-	ENSG00000133048	CHI3L1	11104-13	0	unconditioned	2	rs397708339	1.37853e-35	1.91543e-31	2.27999e-06	0.0307105	0.969287
INTERVAL	SomaScan	1	1:203180652:203181162:clu_36684_-	ENSG00000133048	CHI3L1	11104-13	0	unconditioned	3	rs12026765	6.59604e-57	0.00115191	6.44996e-56	0.0102755	0.988573
INTERVAL	SomaScan	1	1:203180652:203181162:clu_36684_-	ENSG00000133048	CHI3L1	11104-13	1	rs2275351	3	rs12026765	8.22126e-21	0.00107376	8.0392e-20	0.00951041	0.989416
INTERVAL	SomaScan	1	1:203180652:203181162:clu_36684_-	ENSG00000133048	CHI3L1	11104-13	2	rs12141494	0	unconditioned	0	0	4.14346e-12	0.00683218	0.993168
INTERVAL	SomaScan	1	1:203180652:203181162:clu_36684_-	ENSG00000133048	CHI3L1	11104-13	2	rs12141494	1	rs10920578	2.74899e-227	5.1725e-218	9.98375e-13	0.000879423	0.999121
INTERVAL	SomaScan	1	1:203180652:203181162:clu_36684_-	ENSG00000133048	CHI3L1	11104-13	2	rs12141494	2	rs397708339	1.18643e-38	1.2047e-30	1.95078e-09	0.197278	0.802722
INTERVAL	SomaScan	1	1:203181285:203182731:clu_36685_-	ENSG00000133048	CHI3L1	11104-13	0	unconditioned	1	rs10920578	0	2.87319e-218	1.06911e-116	5.89303e-06	0.999994
INTERVAL	SomaScan	1	1:203181285:203182731:clu_36685_-	ENSG00000133048	CHI3L1	11104-13	1	rs12141494	1	rs10920578	7.43027e-273	3.06544e-218	2.6013e-58	7.32686e-05	0.999927
INTERVAL	SomaScan	1	1:203181285:203182731:clu_36685_-	ENSG00000133048	CHI3L1	11104-13	2	rs7542294	0	unconditioned	3.4126e-224	4.24212e-224	0.023725	0.0285443	0.947731
INTERVAL	SomaScan	1	1:203181285:203182731:clu_36685_-	ENSG00000133048	CHI3L1	11104-13	2	rs7542294	2	rs397708339	5.46245e-31	6.77693e-31	0.0883225	0.108774	0.802904
INTERVAL	SomaScan	1	1:203181285:203182731:clu_36685_-	ENSG00000133048	CHI3L1	11104-13	2	rs7542294	3	rs12026765	0.0031556	0.00344225	0.0310566	0.0329484	0.929397
INTERVAL	SomaScan	1	1:203182304:203182731:clu_36685_-	ENSG00000133048	CHI3L1	11104-13	0	unconditioned	0	unconditioned	0	0	7.14653e-88	0.209826	0.790174
INTERVAL	SomaScan	1	1:203182304:203182731:clu_36685_-	ENSG00000133048	CHI3L1	11104-13	0	unconditioned	1	rs10920578	1.01761e-304	2.99902e-218	3.43431e-90	1.21427e-05	0.999988
INTERVAL	SomaScan	1	1:203182304:203182731:clu_36685_-	ENSG00000133048	CHI3L1	11104-13	0	unconditioned	3	rs12026765	1.61597e-54	0.00284446	1.60047e-53	0.0272018	0.969954
INTERVAL	SomaScan	1	1:203182304:203182731:clu_36685_-	ENSG00000133048	CHI3L1	11104-13	1	rs12141494	0	unconditioned	0	0	1.15781e-85	0.113446	0.886554
INTERVAL	SomaScan	1	1:203182304:203182731:clu_36685_-	ENSG00000133048	CHI3L1	11104-13	1	rs12141494	1	rs10920578	3.06626e-302	3.02791e-218	1.03483e-87	2.19031e-05	0.999978
INTERVAL	SomaScan	1	1:203182304:203182731:clu_36685_-	ENSG00000133048	CHI3L1	11104-13	1	rs12141494	3	rs12026765	7.52333e-50	0.00262339	7.45117e-49	0.0250099	0.972367
INTERVAL	SomaScan	1	1:203182304:203182731:clu_36685_-	ENSG00000133048	CHI3L1	11104-13	2	rs4950929	2	rs397708339	3.69092e-48	1.05443e-31	5.87096e-19	0.0157882	0.984212
INTERVAL	SomaScan	1	1:203182843:203183641:clu_36686_-	ENSG00000133048	CHI3L1	11104-13	0	unconditioned	2	rs397708339	4.41852e-45	7.85522e-32	6.91569e-16	0.011306	0.988694
INTERVAL	SomaScan	1	1:203182852:203183641:clu_173654_+	ENSG00000133048	CHI3L1	11104-13	0	unconditioned	2	rs397708339	4.39498e-34	2.15827e-31	6.87884e-05	0.0328132	0.967118
INTERVAL	SomaScan	1	1:203182852:203183641:clu_36686_-	ENSG00000133048	CHI3L1	11104-13	0	unconditioned	0	unconditioned	0	0	2.19882e-13	0.00317287	0.996827
INTERVAL	SomaScan	1	1:203182852:203183641:clu_36686_-	ENSG00000133048	CHI3L1	11104-13	0	unconditioned	1	rs10920578	4.72502e-228	8.96022e-218	1.53722e-13	0.00191701	0.998083
INTERVAL	SomaScan	1	1:203182852:203185184:clu_36686_-	ENSG00000133048	CHI3L1	11104-13	0	unconditioned	2	rs397708339	5.04438e-32	1.03625e-31	0.00784552	0.0151398	0.977015
INTERVAL	SomaScan	1	1:203183791:203184576:clu_36686_-	ENSG00000133048	CHI3L1	11104-13	0	unconditioned	0	unconditioned	0	0	0.00129475	0.00254445	0.996161
INTERVAL	SomaScan	1	1:203183791:203184576:clu_36686_-	ENSG00000133048	CHI3L1	11104-13	0	unconditioned	1	rs10920578	4.42142e-218	1.20876e-217	0.0014152	0.00287327	0.995712
INTERVAL	SomaScan	1	1:203183791:203184576:clu_36686_-	ENSG00000133048	CHI3L1	11104-13	1	rs10920578	0	unconditioned	0	0	0.00282999	0.00355722	0.993613
INTERVAL	SomaScan	1	1:203183791:203184576:clu_36686_-	ENSG00000133048	CHI3L1	11104-13	1	rs10920578	1	rs10920578	9.07549e-218	1.45869e-217	0.00290486	0.00367554	0.99342
INTERVAL	SomaScan	1	1:203184044:203184576:clu_36686_-	ENSG00000133048	CHI3L1	11104-13	0	unconditioned	0	unconditioned	0	0	2.59389e-116	0.0669558	0.933044
INTERVAL	SomaScan	1	1:203184044:203184576:clu_36686_-	ENSG00000133048	CHI3L1	11104-13	0	unconditioned	1	rs10920578	0	3.29948e-218	4.03511e-118	5.6148e-05	0.999944
INTERVAL	SomaScan	1	1:203184044:203184576:clu_36686_-	ENSG00000133048	CHI3L1	11104-13	1	rs12141494	0	unconditioned	0	0	9.21565e-105	0.0416669	0.958333
INTERVAL	SomaScan	1	1:203184044:203184576:clu_36686_-	ENSG00000133048	CHI3L1	11104-13	1	rs12141494	1	rs10920578	7.38134e-321	3.41426e-218	2.36271e-106	9.29215e-05	0.999907
INTERVAL	SomaScan	1	1:203184044:203184576:clu_36686_-	ENSG00000133048	CHI3L1	11104-13	2	rs12410110	0	unconditioned	9.57297e-224	4.18569e-224	0.066553	0.0281944	0.905253
INTERVAL	SomaScan	1	1:203184632:203186599:clu_36686_-	ENSG00000133048	CHI3L1	11104-13	0	unconditioned	2	rs397708339	6.65997e-62	3.24498e-31	1.02063e-32	0.0487774	0.951223
INTERVAL	SomaScan	1	1:203186345:203186599:clu_36686_-	ENSG00000133048	CHI3L1	11104-13	0	unconditioned	2	rs397708339	9.12442e-34	6.66569e-32	0.000139338	0.00918844	0.990672
INTERVAL	SomaScan	1	1:203217865:203219216:clu_36691_-	ENSG00000133063	CHIT1	10460-1	0	unconditioned	0	unconditioned	1.17376e-204	3.92776e-203	0.000868428	0.0280891	0.971042
INTERVAL	SomaScan	1	1:203217865:203219216:clu_36691_-	ENSG00000133063	CHIT1	10460-1	0	unconditioned	1	rs2486950	5.65626e-105	1.89273e-103	0.000455535	0.014258	0.985286
INTERVAL	SomaScan	1	1:203217865:203219216:clu_36691_-	ENSG00000133063	CHIT1	3600-2	0	unconditioned	0	unconditioned	0	0	0.00105451	0.0343225	0.964623
INTERVAL	SomaScan	1	1:203217865:203219216:clu_36691_-	ENSG00000133063	CHIT1	3600-2	0	unconditioned	1	rs872583	2.2982e-224	7.69032e-223	0.000175261	0.00486968	0.994955
INTERVAL	SomaScan	1	1:207339417:207340391:clu_173934_+	ENSG00000196352	CD55	5069-9	0	unconditioned	2	rs148983741	2.77311e-209	1.3657e-05	3.45841e-205	0.169488	0.830498
INTERVAL	SomaScan	1	1:207339417:207340391:clu_173934_+	ENSG00000196352	CD55	5069-9	2	rs28371583	0	unconditioned	2.39169e-73	1.15993e-71	0.00166443	0.0798039	0.918532
INTERVAL	SomaScan	1	1:207339417:207340391:clu_173934_+	ENSG00000196352	CD55	5069-9	2	rs28371583	1	rs11582249	5.65483e-28	2.7425e-26	0.00190411	0.0914396	0.906656
INTERVAL	SomaScan	1	1:207339417:207359546:clu_173934_+	ENSG00000196352	CD55	5069-9	0	unconditioned	2	rs148983741	2.1463e-111	1.0124e-05	2.67691e-107	0.125394	0.874596
INTERVAL	SomaScan	1	1:207339417:207359546:clu_173934_+	ENSG00000196352	CD55	5069-9	1	rs1864369	2	rs148983741	6.62091e-51	9.32566e-06	8.25772e-47	0.115427	0.884564
INTERVAL	SomaScan	1	1:207339417:207359546:clu_173934_+	ENSG00000196352	CD55	5069-9	2	rs28371597	0	unconditioned	1.80869e-72	1.58468e-71	0.0125872	0.109404	0.878009
INTERVAL	SomaScan	1	1:207339417:207359546:clu_173934_+	ENSG00000196352	CD55	5069-9	2	rs28371597	1	rs11582249	3.47788e-27	3.04713e-26	0.0117213	0.101809	0.886469
INTERVAL	SomaScan	1	1:236243495:236249885:clu_37842_-	ENSG00000086619	ERO1B	7994-41	0	unconditioned	0	unconditioned	8.68685e-60	1.38934e-50	5.75984e-11	0.0912118	0.908788
INTERVAL	SomaScan	1	1:236249967:236252050:clu_37842_-	ENSG00000086619	ERO1B	7994-41	0	unconditioned	0	unconditioned	2.54366e-55	4.27625e-51	1.68658e-06	0.0273812	0.972617
INTERVAL	SomaScan	1	1:37862426:37864312:clu_30999_-	ENSG00000204084	INPP5B	12641-3	0	unconditioned	0	unconditioned	1.1872e-15	5.71239e-09	1.17441e-08	0.0555642	0.944436
INTERVAL	SomaScan	1	1:37862430:37864312:clu_30999_-	ENSG00000204084	INPP5B	12641-3	0	unconditioned	0	unconditioned	2.88538e-22	5.14046e-09	2.8543e-15	0.0499008	0.950099
INTERVAL	SomaScan	1	1:39738923:39740165:clu_168024_+	ENSG00000084072	PPIE	5238-26	0	unconditioned	0	unconditioned	9.42109e-53	4.06423e-48	5.83497e-07	0.0241961	0.975803
INTERVAL	SomaScan	1	1:39738931:39740165:clu_168024_+	ENSG00000084072	PPIE	5238-26	0	unconditioned	0	unconditioned	1.60278e-54	3.94653e-48	9.92686e-09	0.0234664	0.976534
INTERVAL	SomaScan	1	1:39738931:39740165:clu_168024_+	ENSG00000084072	PPIE	5238-26	1	rs12239844	0	unconditioned	4.60477e-55	3.93868e-48	2.85197e-09	0.0234177	0.976582
INTERVAL	SomaScan	1	1:39743924:39745375:clu_168025_+	ENSG00000084072	PPIE	5238-26	0	unconditioned	0	unconditioned	1.62213e-99	4.3005e-48	1.00467e-53	0.0256609	0.974339
INTERVAL	SomaScan	1	1:39743924:39748903:clu_168025_+	ENSG00000084072	PPIE	5238-26	0	unconditioned	0	unconditioned	1.93318e-94	1.54093e-48	1.19732e-48	0.00855231	0.991448
INTERVAL	SomaScan	1	1:39745498:39748903:clu_168025_+	ENSG00000084072	PPIE	5238-26	0	unconditioned	0	unconditioned	1.1693e-165	3.27168e-48	7.24208e-120	0.0192825	0.980718
INTERVAL	SomaScan	1	1:39748767:39748903:clu_168025_+	ENSG00000084072	PPIE	5238-26	0	unconditioned	0	unconditioned	0	2.86584e-48	0	0.0167664	0.983234
INTERVAL	SomaScan	1	1:39753052:39753287:clu_168027_+	ENSG00000084072	PPIE	5238-26	0	unconditioned	0	unconditioned	1.60144e-163	3.96473e-48	9.91853e-118	0.0235792	0.976421
INTERVAL	SomaScan	1	1:39753052:39762517:clu_168027_+	ENSG00000084072	PPIE	5238-26	0	unconditioned	0	unconditioned	6.92372e-98	3.72332e-48	4.28822e-52	0.0220826	0.977917
INTERVAL	SomaScan	1	1:39762407:39762517:clu_168027_+	ENSG00000084072	PPIE	5238-26	0	unconditioned	0	unconditioned	3.69923e-154	5.82129e-48	2.29113e-108	0.0350893	0.964911
INTERVAL	SomaScan	1	1:39762407:39762517:clu_168027_+	ENSG00000084072	PPIE	5238-26	1	rs11206754	0	unconditioned	7.42552e-145	5.52764e-48	4.59901e-99	0.0332688	0.966731
INTERVAL	SomaScan	1	1:39762651:39763689:clu_168027_+	ENSG00000084072	PPIE	5238-26	0	unconditioned	0	unconditioned	6.1589e-89	3.11603e-48	3.81453e-43	0.0183175	0.981683
INTERVAL	SomaScan	1	1:39762651:39763689:clu_168027_+	ENSG00000084072	PPIE	5238-26	1	rs10888958	0	unconditioned	7.18361e-72	3.22076e-48	4.44918e-26	0.0189668	0.981033
INTERVAL	SomaScan	1	1:45519054:45521829:clu_31505_-	ENSG00000117450	PRDX1	3855-56	0	unconditioned	0	unconditioned	2.83763e-14	4.28582e-05	1.89875e-11	0.0277055	0.972252
INTERVAL	SomaScan	1	1:53271153:53271227:clu_31820_-	ENSG00000157193	LRP8	3323-37	0	unconditioned	0	unconditioned	7.00462e-06	0.000695176	0.000355103	0.0342777	0.964665
INTERVAL	SomaScan	1	1:74706994:74707103:clu_32219_-	ENSG00000116791	CRYZ	13983-27	0	unconditioned	2	rs3806160	1.59414e-16	8.03536e-16	0.00739755	0.0363315	0.956271
INTERVAL	SomaScan	1	1:9997331:10007570:clu_165341_+	ENSG00000162444	RBP7	14208-3	2	rs11121513	0	unconditioned	1.84045e-05	0.00571363	0.000343625	0.10579	0.888135
INTERVAL	SomaScan	1	1:9997900:10007570:clu_165341_+	ENSG00000162444	RBP7	14208-3	0	unconditioned	0	unconditioned	2.83432e-11	0.0047049	5.2922e-10	0.0869409	0.908354
INTERVAL	SomaScan	2	2:127076706:127081832:clu_207823_-	ENSG00000136717	BIN1	9574-11	3	rs4663105	0	unconditioned	1.01406e-07	7.48099e-05	0.000135084	0.0987543	0.901036
INTERVAL	SomaScan	2	2:127076706:127106860:clu_207823_-	ENSG00000136717	BIN1	9574-11	3	rs6733839	0	unconditioned	3.79827e-08	0.000163516	5.05973e-05	0.217039	0.782747
INTERVAL	SomaScan	2	2:151370248:151379364:clu_100283_+	ENSG00000123610	TNFAIP6	5036-50	0	unconditioned	0	unconditioned	1.99117e-125	6.50604e-111	6.5184e-17	0.0203189	0.979681
INTERVAL	SomaScan	2	2:151370248:151379364:clu_100283_+	ENSG00000123610	TNFAIP6	5036-50	0	unconditioned	1	rs289828	1.84664e-104	6.03379e-90	5.70168e-17	0.0176476	0.982352
INTERVAL	SomaScan	2	2:224001922:224039099:clu_210047_-	ENSG00000135919	SERPINE2	3217-74	0	unconditioned	0	unconditioned	1.40969e-22	6.49608e-22	0.0332641	0.152473	0.814263
INTERVAL	SomaScan	2	2:224001922:224039099:clu_210047_-	ENSG00000135919	SERPINE2	3217-74	0	unconditioned	1	rs7562213	1.35454e-19	6.24157e-19	0.00266412	0.0112899	0.986046
INTERVAL	SomaScan	2	2:24054192:24060814:clu_96698_+	ENSG00000205639,ENSG00000119782	MFSD2B,FKBP1B	11568-2	0	unconditioned	0	unconditioned	6.2788e-20	6.91727e-10	4.13111e-12	0.0445564	0.955444
INTERVAL	SomaScan	2	2:272065:272192:clu_96210_+	ENSG00000143727	ACP1	3858-5	2	rs140144672	0	unconditioned	0	0	2.6013e-07	0.054159	0.945841
INTERVAL	SomaScan	2	2:272150:275140:clu_96211_+	ENSG00000143727	ACP1	3858-5	4	rs6718433	0	unconditioned	0	0	0.00998299	0.20347	0.786547
INTERVAL	SomaScan	2	2:272305:276980:clu_96211_+	ENSG00000143727	ACP1	3858-5	0	unconditioned	0	unconditioned	0	0	0.0199171	0.101479	0.878604
INTERVAL	SomaScan	2	2:272305:276980:clu_96211_+	ENSG00000143727	ACP1	3858-5	1	rs114976176	0	unconditioned	0	0	0.00631463	0.0683212	0.925364
INTERVAL	SomaScan	2	2:275201:276980:clu_96211_+	ENSG00000143727	ACP1	3858-5	0	unconditioned	0	unconditioned	0	0	1.81292e-39	0.00708842	0.992912
INTERVAL	SomaScan	2	2:275201:276992:clu_96211_+	ENSG00000143727	ACP1	3858-5	0	unconditioned	0	unconditioned	0	0	4.57386e-280	4.10854e-05	0.999959
INTERVAL	SomaScan	2	2:37344851:37359580:clu_97360_+	ENSG00000115828	QPCT	7849-3	0	unconditioned	1	rs10189564	2.55526e-08	0.0441876	3.1564e-08	0.0536809	0.902131
INTERVAL	SomaScan	2	2:53801842:53809214:clu_97721_+	ENSG00000068912	ERLEC1	8957-72	0	unconditioned	0	unconditioned	1.05035e-138	3.30514e-09	9.47281e-133	0.0019828	0.998017
INTERVAL	SomaScan	2	2:53801842:53809214:clu_97721_+	ENSG00000068912	ERLEC1	8957-72	1	rs17039525	0	unconditioned	3.37324e-112	3.32646e-09	3.04223e-106	0.00200204	0.997998
INTERVAL	SomaScan	2	2:53808460:53809214:clu_97721_+	ENSG00000068912	ERLEC1	8957-72	0	unconditioned	0	unconditioned	3.36984e-29	1.29838e-08	3.03917e-23	0.0107205	0.98928
INTERVAL	SomaScan	2	2:53808460:53809214:clu_97721_+	ENSG00000068912	ERLEC1	8957-72	1	rs17521008	0	unconditioned	1.22341e-25	2.8625e-08	1.10336e-19	0.024841	0.975159
INTERVAL	SomaScan	2	2:69419604:69431902:clu_206033_-	ENSG00000169599	NFU1	7770-25	0	unconditioned	0	unconditioned	5.27648e-21	0.000516829	6.67983e-20	0.00554894	0.993934
INTERVAL	SomaScan	2	2:69419604:69431902:clu_206033_-	ENSG00000169599	NFU1	7770-25	1	rs56038532	0	unconditioned	4.60626e-07	0.000411534	5.83076e-06	0.00421397	0.995368
INTERVAL	SomaScan	2	2:85398782:85399136:clu_206500_-	ENSG00000042493	CAPG	4968-50	0	unconditioned	2	rs58258449	1.3826e-09	6.25022e-08	0.00384963	0.173205	0.822946
INTERVAL	SomaScan	2	2:85399285:85401529:clu_206502_-	ENSG00000042493	CAPG	4968-50	0	unconditioned	2	rs58258449	3.05967e-10	2.85816e-09	0.000851917	0.00696593	0.992182
INTERVAL	SomaScan	2	2:85401683:85401785:clu_206502_-	ENSG00000042493	CAPG	4968-50	0	unconditioned	2	rs58258449	6.12293e-11	2.48086e-09	0.000170483	0.00591365	0.993916
INTERVAL	SomaScan	2	2:85694470:85694753:clu_98655_+	ENSG00000115523	GNLY	3195-50	0	unconditioned	0	unconditioned	2.51125e-242	1.72582e-179	1.08341e-65	0.00645204	0.993548
INTERVAL	SomaScan	2	2:85694470:85694753:clu_98655_+	ENSG00000115523	GNLY	3195-50	0	unconditioned	1	rs7603438	1.7981e-153	1.23572e-90	6.59952e-66	0.00353896	0.996461
INTERVAL	SomaScan	2	2:85694470:85694753:clu_98655_+	ENSG00000115523	GNLY	3195-50	1	rs7577293	0	unconditioned	1.88545e-229	1.33469e-179	8.13428e-53	0.00476295	0.995237
INTERVAL	SomaScan	2	2:85694470:85694753:clu_98655_+	ENSG00000115523	GNLY	3195-50	1	rs7577293	1	rs7603438	1.66791e-140	1.1807e-90	6.12167e-53	0.00333681	0.996663
INTERVAL	SomaScan	2	2:85694470:85694916:clu_98655_+	ENSG00000115523	GNLY	3195-50	0	unconditioned	3	rs576926111	1.25371e-20	1.58e-05	3.17284e-17	0.0390251	0.960959
INTERVAL	SomaScan	2	2:85694470:85694916:clu_98655_+	ENSG00000115523	GNLY	3195-50	1	rs13012309	3	rs576926111	5.79535e-16	2.88744e-05	1.46667e-12	0.0721466	0.927824
INTERVAL	SomaScan	2	2:85694470:85695320:clu_98655_+	ENSG00000115523	GNLY	3195-50	0	unconditioned	0	unconditioned	6.79839e-232	3.55277e-179	2.93298e-55	0.0143418	0.985658
INTERVAL	SomaScan	2	2:85694470:85695320:clu_98655_+	ENSG00000115523	GNLY	3195-50	0	unconditioned	1	rs7603438	4.39253e-143	2.29549e-90	1.61456e-55	0.00744499	0.992555
INTERVAL	SomaScan	2	2:85694470:85695320:clu_98655_+	ENSG00000115523	GNLY	3195-50	1	rs12151742	0	unconditioned	4.55834e-206	1.88941e-178	1.96657e-29	0.0805943	0.919406
INTERVAL	SomaScan	2	2:85694470:85695320:clu_98655_+	ENSG00000115523	GNLY	3195-50	1	rs12151742	1	rs7603438	3.37591e-117	1.3993e-89	1.24088e-29	0.0504847	0.949515
INTERVAL	SomaScan	2	2:85694470:85695320:clu_98655_+	ENSG00000115523	GNLY	3195-50	2	rs1030862	1	rs7603438	5.14273e-50	1.42856e-48	0.00847023	0.234532	0.756998
INTERVAL	SomaScan	2	2:85694470:85695320:clu_98655_+	ENSG00000115523	GNLY	3195-50	2	rs1030862	3	rs576926111	3.48087e-07	1.33248e-05	0.000880927	0.0327556	0.96635
INTERVAL	SomaScan	2	2:85694470:85695958:clu_206563_-	ENSG00000115523	GNLY	3195-50	0	unconditioned	0	unconditioned	1.49704e-198	2.85948e-179	6.45856e-22	0.0113478	0.988652
INTERVAL	SomaScan	2	2:85694470:85695958:clu_206563_-	ENSG00000115523	GNLY	3195-50	0	unconditioned	1	rs7603438	1.09649e-109	2.09441e-90	4.03628e-22	0.00671641	0.993284
INTERVAL	SomaScan	2	2:85694470:85695958:clu_206563_-	ENSG00000115523	GNLY	3195-50	0	unconditioned	3	rs576926111	7.1066e-13	1.34719e-05	1.79827e-09	0.0331228	0.966864
INTERVAL	SomaScan	2	2:85694996:85695320:clu_98655_+	ENSG00000115523	GNLY	3195-50	0	unconditioned	0	unconditioned	5.3813e-223	2.29002e-179	2.32162e-46	0.00888859	0.991111
INTERVAL	SomaScan	2	2:85694996:85695320:clu_98655_+	ENSG00000115523	GNLY	3195-50	0	unconditioned	1	rs7603438	3.41212e-134	1.45204e-90	1.25603e-46	0.00434942	0.995651
INTERVAL	SomaScan	2	2:85694996:85695320:clu_98655_+	ENSG00000115523	GNLY	3195-50	1	rs7577293	0	unconditioned	9.72155e-187	2.25278e-179	4.19411e-10	0.00872777	0.991272
INTERVAL	SomaScan	2	2:85694996:85695320:clu_98655_+	ENSG00000115523	GNLY	3195-50	1	rs7577293	1	rs7603438	1.14415e-97	2.65135e-90	4.21171e-10	0.00876859	0.991231
INTERVAL	SomaScan	2	2:85695392:85695964:clu_98668_+	ENSG00000115523	GNLY	3195-50	0	unconditioned	0	unconditioned	1.42275e-180	1.1689e-179	0.000613809	0.00404758	0.995339
INTERVAL	SomaScan	2	2:85695392:85695964:clu_98668_+	ENSG00000115523	GNLY	3195-50	0	unconditioned	1	rs7603438	1.83126e-91	1.36283e-90	0.000674104	0.00402138	0.995305
INTERVAL	SomaScan	2	2:85695392:85695964:clu_98668_+	ENSG00000115523	GNLY	3195-50	0	unconditioned	3	rs576926111	3.55136e-06	7.5361e-06	0.00898604	0.0180957	0.972907
INTERVAL	SomaScan	2	2:85695392:85697555:clu_98668_+	ENSG00000115523	GNLY	3195-50	0	unconditioned	0	unconditioned	2.84854e-203	1.80903e-179	1.22893e-26	0.00681139	0.993189
INTERVAL	SomaScan	2	2:85695392:85697555:clu_98668_+	ENSG00000115523	GNLY	3195-50	0	unconditioned	1	rs7603438	4.75804e-114	3.0217e-90	1.76448e-26	0.0102159	0.989784
INTERVAL	SomaScan	2	2:85695392:85697555:clu_98668_+	ENSG00000115523	GNLY	3195-50	0	unconditioned	3	rs576926111	3.89469e-19	6.22596e-05	9.84556e-16	0.156546	0.843392
INTERVAL	SomaScan	2	2:85695392:85697555:clu_98668_+	ENSG00000115523	GNLY	3195-50	1	rs751163	0	unconditioned	9.8597e-189	2.23581e-179	4.25371e-12	0.00865448	0.991346
INTERVAL	SomaScan	2	2:85695392:85697555:clu_98668_+	ENSG00000115523	GNLY	3195-50	1	rs751163	1	rs7603438	1.4716e-99	3.33704e-90	5.45728e-12	0.0113865	0.988614
INTERVAL	SomaScan	2	2:85695392:85697555:clu_98668_+	ENSG00000115523	GNLY	3195-50	2	rs3755007	3	rs576926111	1.0974e-06	1.15069e-05	0.00277418	0.0281198	0.969093
INTERVAL	SomaScan	2	2:85695402:85695964:clu_98668_+	ENSG00000115523	GNLY	3195-50	0	unconditioned	0	unconditioned	1.75237e-182	2.14439e-179	7.56013e-06	0.00825968	0.991733
INTERVAL	SomaScan	2	2:85695402:85695964:clu_98668_+	ENSG00000115523	GNLY	3195-50	0	unconditioned	1	rs7603438	2.26624e-93	1.32577e-90	8.34222e-06	0.00388418	0.996107
INTERVAL	SomaScan	2	2:85695402:85695964:clu_98668_+	ENSG00000115523	GNLY	3195-50	0	unconditioned	3	rs576926111	5.94262e-09	4.17936e-06	1.50367e-05	0.00958466	0.990396
INTERVAL	SomaScan	2	2:85695402:85696005:clu_98668_+	ENSG00000115523	GNLY	3195-50	0	unconditioned	0	unconditioned	3.16173e-181	1.46486e-179	0.000136404	0.00532522	0.994538
INTERVAL	SomaScan	2	2:85695402:85696005:clu_98668_+	ENSG00000115523	GNLY	3195-50	0	unconditioned	1	rs7603438	4.37024e-92	1.72176e-90	0.000160875	0.00534355	0.994496
INTERVAL	SomaScan	2	2:85695402:85696005:clu_98668_+	ENSG00000115523	GNLY	3195-50	0	unconditioned	3	rs576926111	4.84288e-07	9.31224e-06	0.00122533	0.0225854	0.976179
INTERVAL	SomaScan	2	2:85695423:85695982:clu_206563_-	ENSG00000115523	GNLY	3195-50	0	unconditioned	0	unconditioned	9.88342e-181	1.10996e-179	0.000426394	0.00379284	0.995781
INTERVAL	SomaScan	2	2:85695423:85695982:clu_206563_-	ENSG00000115523	GNLY	3195-50	0	unconditioned	1	rs7603438	1.24044e-91	1.39046e-90	0.000456623	0.00412305	0.99542
INTERVAL	SomaScan	2	2:85695595:85695958:clu_98655_+	ENSG00000115523	GNLY	3195-50	0	unconditioned	0	unconditioned	3.85647e-180	1.50396e-179	0.00166377	0.00549559	0.992841
INTERVAL	SomaScan	2	2:85695595:85695958:clu_98655_+	ENSG00000115523	GNLY	3195-50	0	unconditioned	1	rs7603438	4.70964e-91	1.83645e-90	0.00173369	0.00576773	0.992499
INTERVAL	SomaScan	2	2:85696004:85697544:clu_98665_+	ENSG00000115523	GNLY	3195-50	0	unconditioned	3	rs576926111	2.4213e-47	1.37641e-05	6.11884e-44	0.0338169	0.966169
INTERVAL	SomaScan	2	2:85696004:85697544:clu_98665_+	ENSG00000115523	GNLY	3195-50	1	rs3755007	3	rs576926111	1.92984e-26	9.00383e-06	4.87687e-23	0.0217752	0.978216
INTERVAL	SomaScan	2	2:85696004:85697544:clu_98665_+	ENSG00000115523	GNLY	3195-50	2	rs7603438	0	unconditioned	2.96217e-180	6.17191e-180	0.00127795	0.00166565	0.997056
INTERVAL	SomaScan	2	2:85696004:85697544:clu_98665_+	ENSG00000115523	GNLY	3195-50	2	rs7603438	1	rs7603438	4.95426e-91	1.03221e-90	0.00183996	0.00283821	0.995322
INTERVAL	SomaScan	2	2:85696004:85698633:clu_98665_+	ENSG00000115523	GNLY	3195-50	2	rs7577293	0	unconditioned	8.28621e-193	2.12454e-179	3.57487e-16	0.00817396	0.991826
INTERVAL	SomaScan	2	2:85696004:85698633:clu_98665_+	ENSG00000115523	GNLY	3195-50	2	rs7577293	1	rs7603438	4.58104e-104	1.17456e-90	1.70135e-16	0.00336555	0.996634
INTERVAL	SomaScan	2	2:85696004:85698633:clu_98665_+	ENSG00000115523	GNLY	3195-50	2	rs7577293	2	rs17430897	1.33788e-07	0.0443385	6.50126e-08	0.0206106	0.935051
INTERVAL	SomaScan	2	2:85696004:85698633:clu_98665_+	ENSG00000115523	GNLY	3195-50	3	rs17430897	2	rs17430897	1.06392e-17	9.85364e-16	1.08142e-05	1.57642e-06	0.999988
INTERVAL	SomaScan	2	2:85696056:85696224:clu_98656_+	ENSG00000115523	GNLY	3195-50	0	unconditioned	0	unconditioned	8.93952e-187	7.18356e-180	3.85672e-10	0.00210126	0.997899
INTERVAL	SomaScan	2	2:85696056:85696224:clu_98656_+	ENSG00000115523	GNLY	3195-50	0	unconditioned	1	rs7603438	1.26195e-97	1.01407e-90	4.67292e-10	0.00275778	0.997242
INTERVAL	SomaScan	2	2:85696056:85696224:clu_98656_+	ENSG00000115523	GNLY	3195-50	0	unconditioned	3	rs576926111	2.15647e-08	6.2455e-05	5.45244e-05	0.157069	0.842814
INTERVAL	SomaScan	2	2:85696056:85697506:clu_98656_+	ENSG00000115523	GNLY	3195-50	0	unconditioned	0	unconditioned	2.26313e-230	8.23801e-180	9.76366e-54	0.00255663	0.997443
INTERVAL	SomaScan	2	2:85696056:85697506:clu_98656_+	ENSG00000115523	GNLY	3195-50	0	unconditioned	1	rs7603438	2.6137e-141	9.51414e-91	9.70703e-54	0.00253599	0.997464
INTERVAL	SomaScan	2	2:85696056:85697506:clu_98656_+	ENSG00000115523	GNLY	3195-50	0	unconditioned	3	rs576926111	9.81101e-51	1.22797e-05	2.47932e-47	0.0300618	0.969926
INTERVAL	SomaScan	2	2:85696056:85697506:clu_98656_+	ENSG00000115523	GNLY	3195-50	1	rs7577293	0	unconditioned	9.06499e-197	9.06339e-180	3.91085e-20	0.00291307	0.997087
INTERVAL	SomaScan	2	2:85696056:85697506:clu_98656_+	ENSG00000115523	GNLY	3195-50	1	rs7577293	1	rs7603438	9.97863e-108	9.97687e-91	3.70596e-20	0.00270802	0.997292
INTERVAL	SomaScan	2	2:85696056:85697506:clu_98656_+	ENSG00000115523	GNLY	3195-50	2	rs2886767	3	rs576926111	1.30209e-18	1.03689e-05	3.29048e-15	0.0252282	0.974761
INTERVAL	SomaScan	2	2:85696056:85697511:clu_98656_+	ENSG00000115523	GNLY	3195-50	0	unconditioned	0	unconditioned	4.66692e-186	5.63472e-180	2.01342e-09	0.00143238	0.998568
INTERVAL	SomaScan	2	2:85696056:85697511:clu_98656_+	ENSG00000115523	GNLY	3195-50	0	unconditioned	1	rs7603438	7.52968e-97	9.09102e-91	2.79645e-09	0.00237869	0.997621
INTERVAL	SomaScan	2	2:85696056:85697511:clu_98656_+	ENSG00000115523	GNLY	3195-50	0	unconditioned	3	rs576926111	1.63092e-07	1.46862e-05	0.000412148	0.0361497	0.963423
INTERVAL	SomaScan	2	2:85696056:85697541:clu_206564_-	ENSG00000115523	GNLY	3195-50	0	unconditioned	0	unconditioned	3.461e-187	1.93097e-179	1.49316e-10	0.00733801	0.992662
INTERVAL	SomaScan	2	2:85696056:85697541:clu_206564_-	ENSG00000115523	GNLY	3195-50	0	unconditioned	1	rs7603438	2.64036e-98	1.47312e-90	9.80603e-11	0.00447548	0.995525
INTERVAL	SomaScan	2	2:85696056:85697574:clu_206564_-	ENSG00000115523	GNLY	3195-50	0	unconditioned	0	unconditioned	1.03769e-206	1.79746e-179	4.47685e-30	0.00676143	0.993239
INTERVAL	SomaScan	2	2:85696056:85697574:clu_206564_-	ENSG00000115523	GNLY	3195-50	0	unconditioned	1	rs7603438	8.90804e-118	1.54302e-90	3.30836e-30	0.00473537	0.995265
INTERVAL	SomaScan	2	2:85696056:85697574:clu_206564_-	ENSG00000115523	GNLY	3195-50	0	unconditioned	3	rs576926111	4.80762e-16	1.11066e-05	1.21493e-12	0.0270943	0.972895
INTERVAL	SomaScan	2	2:85696056:85697574:clu_206564_-	ENSG00000115523	GNLY	3195-50	1	rs12151742	0	unconditioned	3.88316e-205	1.77524e-179	1.67529e-28	0.00666546	0.993335
INTERVAL	SomaScan	2	2:85696056:85697574:clu_206564_-	ENSG00000115523	GNLY	3195-50	1	rs12151742	1	rs7603438	3.36178e-116	1.53688e-90	1.24853e-28	0.00471253	0.995287
INTERVAL	SomaScan	2	2:85696056:85697574:clu_206564_-	ENSG00000115523	GNLY	3195-50	2	rs17430897	2	rs17430897	5.7792e-16	1.07224e-15	0.000587421	9.05507e-05	0.999322
INTERVAL	SomaScan	2	2:85696056:85697596:clu_98656_+	ENSG00000115523	GNLY	3195-50	2	rs751163	0	unconditioned	1.79083e-186	1.60155e-179	7.72606e-10	0.00591537	0.994085
INTERVAL	SomaScan	2	2:85696056:85697596:clu_98656_+	ENSG00000115523	GNLY	3195-50	2	rs751163	1	rs7603438	1.77996e-97	1.59182e-90	6.61057e-10	0.00491679	0.995083
INTERVAL	SomaScan	2	2:85696056:85697611:clu_206564_-	ENSG00000115523	GNLY	3195-50	0	unconditioned	0	unconditioned	1.17272e-206	1.0311e-179	5.05938e-30	0.00345188	0.996548
INTERVAL	SomaScan	2	2:85696056:85697611:clu_206564_-	ENSG00000115523	GNLY	3195-50	0	unconditioned	1	rs7603438	9.79033e-118	8.60809e-91	3.63603e-30	0.00219916	0.997801
INTERVAL	SomaScan	2	2:85696056:85697611:clu_206564_-	ENSG00000115523	GNLY	3195-50	0	unconditioned	3	rs576926111	1.58891e-20	3.65597e-06	4.01531e-17	0.00824718	0.991749
INTERVAL	SomaScan	2	2:85696056:85697611:clu_206564_-	ENSG00000115523	GNLY	3195-50	1	rs12151621	0	unconditioned	1.83787e-205	1.06238e-179	7.92902e-29	0.00358696	0.996413
INTERVAL	SomaScan	2	2:85696056:85697611:clu_206564_-	ENSG00000115523	GNLY	3195-50	1	rs12151621	1	rs7603438	1.53067e-116	8.84806e-91	5.68476e-29	0.00228837	0.997712
INTERVAL	SomaScan	2	2:85696056:85697611:clu_206564_-	ENSG00000115523	GNLY	3195-50	1	rs12151621	3	rs576926111	1.82941e-16	1.80939e-05	4.62306e-13	0.0447695	0.955212
INTERVAL	SomaScan	2	2:85696056:85697611:clu_206564_-	ENSG00000115523	GNLY	3195-50	2	rs17430897	2	rs17430897	9.68097e-19	9.86868e-16	9.84013e-07	3.09633e-06	0.999996
INTERVAL	SomaScan	2	2:85696056:85697611:clu_206564_-	ENSG00000115523	GNLY	3195-50	2	rs17430897	3	rs576926111	2.64018e-06	9.37933e-06	0.00667195	0.0227317	0.970584
INTERVAL	SomaScan	2	2:85696056:85697611:clu_98656_+	ENSG00000115523	GNLY	3195-50	0	unconditioned	0	unconditioned	3.63549e-188	7.86378e-180	1.56844e-11	0.00239501	0.997605
INTERVAL	SomaScan	2	2:85696056:85697611:clu_98656_+	ENSG00000115523	GNLY	3195-50	0	unconditioned	1	rs7603438	4.44372e-99	9.61201e-91	1.65035e-11	0.00257237	0.997428
INTERVAL	SomaScan	2	2:85696056:85697611:clu_98656_+	ENSG00000115523	GNLY	3195-50	0	unconditioned	3	rs576926111	1.66533e-08	6.9031e-06	4.20843e-05	0.0164612	0.98349
INTERVAL	SomaScan	2	2:85696120:85697506:clu_98656_+	ENSG00000115523	GNLY	3195-50	0	unconditioned	0	unconditioned	7.46105e-182	4.23634e-179	3.21887e-05	0.0172939	0.982674
INTERVAL	SomaScan	2	2:85696120:85697506:clu_98656_+	ENSG00000115523	GNLY	3195-50	0	unconditioned	1	rs7603438	6.8075e-93	3.86458e-90	2.52824e-05	0.013366	0.986609
INTERVAL	SomaScan	2	2:85696120:85697506:clu_98656_+	ENSG00000115523	GNLY	3195-50	2	rs751163	0	unconditioned	1.14049e-182	3.80733e-179	4.92036e-06	0.0154412	0.984554
INTERVAL	SomaScan	2	2:85696120:85697506:clu_98656_+	ENSG00000115523	GNLY	3195-50	2	rs751163	1	rs7603438	1.03271e-93	3.44669e-90	3.83536e-06	0.0118125	0.988184
INTERVAL	SomaScan	2	2:85696120:85697506:clu_98656_+	ENSG00000115523	GNLY	3195-50	2	rs751163	3	rs576926111	2.89695e-06	2.92946e-05	0.00732084	0.0731102	0.919537
INTERVAL	SomaScan	2	2:85697161:85697541:clu_98656_+	ENSG00000115523	GNLY	3195-50	0	unconditioned	3	rs576926111	1.09154e-32	1.30282e-05	2.75842e-29	0.0319553	0.968032
INTERVAL	SomaScan	2	2:85697161:85697541:clu_98656_+	ENSG00000115523	GNLY	3195-50	1	rs2886767	3	rs576926111	3.30154e-16	1.21437e-05	8.34325e-13	0.0297179	0.97027
INTERVAL	SomaScan	2	2:85697161:85697541:clu_98656_+	ENSG00000115523	GNLY	3195-50	2	rs12151621	0	unconditioned	1.17503e-180	8.38182e-180	0.000506937	0.00261924	0.996874
INTERVAL	SomaScan	2	2:85697161:85697541:clu_98656_+	ENSG00000115523	GNLY	3195-50	2	rs12151621	1	rs7603438	1.46353e-91	1.04394e-90	0.000543542	0.00288052	0.996576
INTERVAL	SomaScan	2	2:85697174:85697506:clu_98656_+	ENSG00000115523	GNLY	3195-50	2	rs7577293	0	unconditioned	5.19573e-185	3.59001e-179	2.24156e-08	0.0145026	0.985497
INTERVAL	SomaScan	2	2:85697174:85697506:clu_98656_+	ENSG00000115523	GNLY	3195-50	2	rs7577293	1	rs7603438	2.87897e-96	1.98924e-90	1.06922e-08	0.00639423	0.993606
INTERVAL	SomaScan	2	2:85697174:85697541:clu_98656_+	ENSG00000115523	GNLY	3195-50	2	rs7577293	0	unconditioned	7.03708e-185	1.48286e-179	3.03596e-08	0.00540282	0.994597
INTERVAL	SomaScan	2	2:85697174:85697541:clu_98656_+	ENSG00000115523	GNLY	3195-50	2	rs7577293	1	rs7603438	5.46217e-96	1.15099e-90	2.02859e-08	0.00327795	0.996722
INTERVAL	SomaScan	2	2:85697549:85698564:clu_206564_-	ENSG00000115523	GNLY	3195-50	0	unconditioned	0	unconditioned	9.62314e-197	1.33514e-179	4.15165e-20	0.00476485	0.995235
INTERVAL	SomaScan	2	2:85697549:85698564:clu_206564_-	ENSG00000115523	GNLY	3195-50	0	unconditioned	1	rs7603438	8.3817e-108	1.1629e-90	3.08994e-20	0.00329034	0.99671
INTERVAL	SomaScan	2	2:85697588:85698564:clu_206564_-	ENSG00000115523	GNLY	3195-50	0	unconditioned	0	unconditioned	2.38939e-205	3.90736e-179	1.03084e-28	0.0158731	0.984127
INTERVAL	SomaScan	2	2:85697588:85698564:clu_206564_-	ENSG00000115523	GNLY	3195-50	0	unconditioned	1	rs7603438	1.31593e-116	2.15193e-90	4.8512e-29	0.00694009	0.99306
INTERVAL	SomaScan	2	2:85697613:85698633:clu_98665_+	ENSG00000115523	GNLY	3195-50	2	rs7603438	0	unconditioned	7.07762e-188	8.24896e-180	3.05345e-11	0.00256136	0.997439
INTERVAL	SomaScan	2	2:85697613:85698633:clu_98665_+	ENSG00000115523	GNLY	3195-50	2	rs7603438	1	rs7603438	8.98855e-99	1.04761e-90	3.31366e-11	0.00286493	0.997135
INTERVAL	SomaScan	2	2:85697613:85698633:clu_98665_+	ENSG00000115523	GNLY	3195-50	3	rs17430897	2	rs17430897	2.23176e-16	1.01785e-15	0.000226753	3.44241e-05	0.999739
INTERVAL	SomaScan	2	2:85697652:85698642:clu_98665_+	ENSG00000115523	GNLY	3195-50	2	rs7577293	0	unconditioned	3.12246e-179	1.72324e-179	0.013471	0.0064544	0.980075
INTERVAL	SomaScan	2	2:85697652:85698642:clu_98665_+	ENSG00000115523	GNLY	3195-50	2	rs7577293	1	rs7603438	3.41586e-90	1.88432e-90	0.0125927	0.00596515	0.981442
INTERVAL	SomaScan	2	2:85697657:85698564:clu_206564_-	ENSG00000115523	GNLY	3195-50	0	unconditioned	0	unconditioned	3.67553e-205	1.74057e-179	1.58571e-28	0.00651574	0.993484
INTERVAL	SomaScan	2	2:85697657:85698564:clu_206564_-	ENSG00000115523	GNLY	3195-50	0	unconditioned	1	rs7603438	3.22908e-116	1.52915e-90	1.19041e-28	0.00464191	0.995358
INTERVAL	SomaScan	2	2:85697677:85698564:clu_98656_+	ENSG00000115523	GNLY	3195-50	2	rs7577293	0	unconditioned	3.23142e-199	1.23941e-179	1.39411e-22	0.00435144	0.995649
INTERVAL	SomaScan	2	2:85697677:85698564:clu_98656_+	ENSG00000115523	GNLY	3195-50	2	rs7577293	1	rs7603438	2.62996e-110	1.00871e-90	9.69541e-23	0.00272137	0.997279
INTERVAL	SomaScan	2	2:85697677:85698622:clu_98656_+	ENSG00000115523	GNLY	3195-50	1	rs1561285	3	rs576926111	7.34568e-09	7.34792e-05	1.85839e-05	0.185081	0.814827
INTERVAL	SomaScan	2	2:85697677:85698622:clu_98656_+	ENSG00000115523	GNLY	3195-50	2	rs751163	0	unconditioned	4.33663e-181	5.5465e-179	0.000187093	0.022952	0.976861
INTERVAL	SomaScan	2	2:85697677:85698622:clu_98656_+	ENSG00000115523	GNLY	3195-50	2	rs751163	1	rs7603438	4.6077e-92	5.89319e-90	0.000169864	0.0207463	0.979084
INTERVAL	SomaScan	3	3:128630119:128637799:clu_150666_-	ENSG00000163902	RPN1	10490-3	0	unconditioned	0	unconditioned	1.47743e-62	1.61443e-39	4.84908e-25	0.0520394	0.947961
INTERVAL	SomaScan	3	3:128632157:128637799:clu_150666_-	ENSG00000163902	RPN1	10490-3	0	unconditioned	0	unconditioned	2.18078e-69	1.79087e-39	7.15754e-32	0.057836	0.942164
INTERVAL	SomaScan	3	3:128644983:128647437:clu_150667_-	ENSG00000163902	RPN1	10490-3	0	unconditioned	0	unconditioned	5.81763e-77	1.50518e-39	1.9094e-39	0.0484501	0.95155
INTERVAL	SomaScan	3	3:128644983:128650540:clu_150667_-	ENSG00000163902	RPN1	10490-3	2	rs35779223	0	unconditioned	1.43827e-39	3.19686e-39	0.0472054	0.104075	0.848719
INTERVAL	SomaScan	3	3:190627449:190629350:clu_107793_+	ENSG00000196083	IL1RAP	14048-7	0	unconditioned	0	unconditioned	0	0	2.12686e-13	0.00297794	0.997022
INTERVAL	SomaScan	3	3:190627449:190629350:clu_107793_+	ENSG00000196083	IL1RAP	14048-7	0	unconditioned	1	rs6444442	4.59421e-274	8.58629e-264	6.72336e-13	0.0115771	0.988423
INTERVAL	SomaScan	3	3:190627449:190629350:clu_107793_+	ENSG00000196083	IL1RAP	2630-12	0	unconditioned	0	unconditioned	0	0	1.40395e-12	0.0252642	0.974736
INTERVAL	SomaScan	3	3:190627449:190629350:clu_107793_+	ENSG00000196083	IL1RAP	2630-12	0	unconditioned	1	rs34908328	6.16618e-285	1.15242e-274	7.95618e-13	0.0138835	0.986117
INTERVAL	SomaScan	3	3:190629498:190644248:clu_107793_+	ENSG00000196083	IL1RAP	14048-7	0	unconditioned	0	unconditioned	0	0	9.34936e-12	0.00291955	0.99708
INTERVAL	SomaScan	3	3:190629498:190644248:clu_107793_+	ENSG00000196083	IL1RAP	14048-7	0	unconditioned	1	rs6444442	1.79975e-272	7.53949e-264	2.80193e-11	0.0107486	0.989251
INTERVAL	SomaScan	3	3:190629498:190644248:clu_107793_+	ENSG00000196083	IL1RAP	2630-12	0	unconditioned	0	unconditioned	0	0	6.69677e-11	0.0270811	0.972919
INTERVAL	SomaScan	3	3:190629498:190644248:clu_107793_+	ENSG00000196083	IL1RAP	2630-12	0	unconditioned	1	rs34908328	2.27149e-283	9.5157e-275	3.48549e-11	0.013615	0.986385
INTERVAL	SomaScan	3	3:98773983:98782858:clu_105786_+	ENSG00000064225	ST3GAL6	6947-4	0	unconditioned	2	rs5851138	1.7473e-55	5.39294e-31	2.66824e-26	0.0814352	0.918565
INTERVAL	SomaScan	3	3:98773983:98782858:clu_105786_+	ENSG00000064225	ST3GAL6	6947-4	1	rs13091236	2	rs5851138	1.30482e-51	5.38747e-31	1.99254e-22	0.0813516	0.918648
INTERVAL	SomaScan	3	3:98773983:98784945:clu_105786_+	ENSG00000064225	ST3GAL6	6947-4	0	unconditioned	2	rs5851138	5.49825e-35	9.57308e-31	8.39435e-06	0.145301	0.854691
INTERVAL	SomaScan	3	3:98773983:98791841:clu_105786_+	ENSG00000064225	ST3GAL6	6947-4	0	unconditioned	2	rs5851138	2.66676e-31	1.37441e-30	0.0406517	0.208762	0.750586
INTERVAL	SomaScan	3	3:98782968:98783563:clu_105786_+	ENSG00000064225	ST3GAL6	6947-4	0	unconditioned	2	rs5851138	5.05382e-51	1.53083e-30	7.70596e-22	0.232651	0.767349
INTERVAL	SomaScan	3	3:98782968:98783563:clu_105786_+	ENSG00000064225	ST3GAL6	6947-4	1	rs13065136	2	rs5851138	7.60409e-47	1.3955e-30	1.15946e-17	0.211995	0.788005
INTERVAL	SomaScan	3	3:98783739:98784945:clu_105786_+	ENSG00000064225	ST3GAL6	6947-4	0	unconditioned	2	rs5851138	3.4502e-63	5.63356e-31	5.25835e-34	0.0849445	0.915056
INTERVAL	SomaScan	3	3:98783739:98784945:clu_105786_+	ENSG00000064225	ST3GAL6	6947-4	1	rs2439232	2	rs5851138	6.35969e-53	5.7167e-31	9.69263e-24	0.0862128	0.913787
INTERVAL	SomaScan	4	4:1000064:1000612:clu_92878_+	ENSG00000127415	IDUA	3169-70	0	unconditioned	5	rs6811373	5.28201e-22	7.79264e-08	2.20654e-16	0.031585	0.968415
INTERVAL	SomaScan	4	4:1000064:1000612:clu_92878_+	ENSG00000127415	IDUA	3169-70	1	rs6831280	5	rs6811373	4.9044e-16	8.3814e-08	2.0488e-10	0.034047	0.965953
INTERVAL	SomaScan	4	4:1003629:1004012:clu_92911_+	ENSG00000127415	IDUA	3169-70	0	unconditioned	3	rs59933999	6.52381e-23	5.33909e-22	0.0014731	0.0110684	0.987459
INTERVAL	SomaScan	4	4:1003629:1004012:clu_92911_+	ENSG00000127415	IDUA	3169-70	1	rs34627176	3	rs59933999	3.42757e-24	6.28863e-22	7.73959e-05	0.0132133	0.986709
INTERVAL	SomaScan	4	4:102726683:102760718:clu_145953_-	ENSG00000109323	MANBA	6382-17	1	rs223492	0	unconditioned	7.55784e-175	5.50928e-106	1.83331e-72	0.000336728	0.999663
INTERVAL	SomaScan	4	4:102726683:102760718:clu_145953_-	ENSG00000109323	MANBA	6382-17	1	rs223492	2	rs58701874	3.00405e-74	2.1898e-05	3.30389e-70	0.240077	0.759901
INTERVAL	SomaScan	4	4:102726683:102760718:clu_145953_-	ENSG00000109323	MANBA	6382-17	2	rs227284	0	unconditioned	1.53477e-105	4.06226e-105	0.0651593	0.171701	0.763139
INTERVAL	SomaScan	4	4:102726683:102760718:clu_145953_-	ENSG00000109323	MANBA	6382-17	2	rs227284	1	rs227373	3.27421e-11	8.66592e-11	0.0484362	0.127373	0.824191
INTERVAL	SomaScan	4	4:102753995:102760718:clu_145953_-	ENSG00000109323	MANBA	6382-17	1	rs223492	0	unconditioned	1.72181e-183	9.22258e-106	4.1766e-81	0.00123837	0.998762
INTERVAL	SomaScan	4	4:102753995:102760718:clu_145953_-	ENSG00000109323	MANBA	6382-17	2	rs227284	0	unconditioned	9.21511e-107	2.08276e-105	0.00391231	0.0875158	0.908572
INTERVAL	SomaScan	4	4:102753995:102760718:clu_145953_-	ENSG00000109323	MANBA	6382-17	2	rs227284	1	rs227373	1.59531e-12	3.60565e-11	0.00239132	0.0531029	0.944506
INTERVAL	SomaScan	4	4:1167656:1169617:clu_143800_-	ENSG00000159674	SPON2	8099-42	0	unconditioned	0	unconditioned	3.27915e-20	3.3082e-18	7.87837e-05	0.0069552	0.992966
INTERVAL	SomaScan	4	4:1167656:1169617:clu_143800_-	ENSG00000159674	SPON2	8099-42	0	unconditioned	1	rs878323	9.82435e-23	9.9108e-21	7.86948e-05	0.00694575	0.992976
INTERVAL	SomaScan	4	4:1167656:1170402:clu_143800_-	ENSG00000159674	SPON2	8099-42	0	unconditioned	0	unconditioned	6.13387e-42	1.28006e-18	1.4737e-26	0.00207751	0.997922
INTERVAL	SomaScan	4	4:1167656:1170402:clu_143800_-	ENSG00000159674	SPON2	8099-42	0	unconditioned	1	rs878323	1.84988e-44	3.86047e-21	1.48179e-26	0.0020944	0.997906
INTERVAL	SomaScan	4	4:1167656:1170402:clu_143800_-	ENSG00000159674	SPON2	8099-42	1	rs11247975	0	unconditioned	6.35111e-31	1.27723e-18	1.5259e-15	0.0020707	0.997929
INTERVAL	SomaScan	4	4:1167656:1170402:clu_143800_-	ENSG00000159674	SPON2	8099-42	1	rs11247975	1	rs878323	1.9196e-33	3.86039e-21	1.53764e-15	0.00209434	0.997906
INTERVAL	SomaScan	4	4:1170576:1170999:clu_143800_-	ENSG00000159674	SPON2	8099-42	2	rs28569895	0	unconditioned	4.46764e-23	1.60199e-17	1.07333e-07	0.0375247	0.962475
INTERVAL	SomaScan	4	4:1170576:1170999:clu_143800_-	ENSG00000159674	SPON2	8099-42	2	rs28569895	1	rs878323	1.35727e-25	4.86682e-20	1.0872e-07	0.0380221	0.961978
INTERVAL	SomaScan	4	4:152780091:152829625:clu_95701_+	ENSG00000164144	ARFIP1	13488-3	0	unconditioned	0	unconditioned	3.53504e-18	2.29262e-17	0.00317237	0.0195969	0.977231
INTERVAL	SomaScan	4	4:15703332:15704920:clu_93602_+	ENSG00000237765,ENSG00000109743	FAM200B,BST1	4535-50	0	unconditioned	4	rs545058346	8.25735e-141	0.0225654	6.14243e-140	0.167048	0.810387
INTERVAL	SomaScan	4	4:15704964:15705515:clu_93602_+	ENSG00000237765,ENSG00000109743	FAM200B,BST1	4535-50	0	unconditioned	4	rs545058346	3.05544e-143	0.0287404	2.27019e-142	0.212783	0.758477
INTERVAL	SomaScan	4	4:15705641:15707511:clu_93602_+	ENSG00000109743	BST1	4535-50	0	unconditioned	4	rs545058346	8.09586e-09	0.0258038	6.01205e-08	0.190838	0.783359
INTERVAL	SomaScan	4	4:15722934:15723435:clu_93604_+	ENSG00000109743	BST1	4535-50	2	rs7667512	2	rs12646913	9.3652e-29	1.2742e-24	7.32587e-06	0.0987722	0.90122
INTERVAL	SomaScan	4	4:15722934:15731740:clu_93604_+	ENSG00000109743	BST1	4535-50	3	rs10516291	3	rs6845597	0.00266856	0.0370104	0.0147986	0.204501	0.741021
INTERVAL	SomaScan	4	4:15722934:15737708:clu_93604_+	ENSG00000109743	BST1	4535-50	2	rs9942212	2	rs12646913	3.86469e-32	1.56112e-25	3.02294e-09	0.0112222	0.988778
INTERVAL	SomaScan	4	4:15722934:15737787:clu_93604_+	ENSG00000109743	BST1	4535-50	4	rs11941559	2	rs12646913	7.36466e-26	1.08054e-24	0.00576059	0.0836089	0.91063
INTERVAL	SomaScan	4	4:158710670:158710762:clu_146797_-	ENSG00000171497	PPID	5202-4	0	unconditioned	0	unconditioned	1.07792e-60	5.55681e-47	1.9396e-15	0.0990881	0.900912
INTERVAL	SomaScan	4	4:158710670:158710762:clu_146797_-	ENSG00000171497	PPID	5202-4	0	unconditioned	1	rs67481496	5.14499e-51	2.6523e-37	1.67094e-15	0.0852241	0.914776
INTERVAL	SomaScan	4	4:3524934:3532218:clu_144122_-	ENSG00000163956	LRPAP1	3640-14	0	unconditioned	0	unconditioned	2.66964e-19	2.98205e-15	1.40274e-05	0.155845	0.844141
INTERVAL	SomaScan	4	4:3524934:3532218:clu_144122_-	ENSG00000163956	LRPAP1	3640-14	2	rs76316256	0	unconditioned	1.48259e-19	2.73437e-16	7.79015e-06	0.0133809	0.986611
INTERVAL	SomaScan	4	4:3524945:3532218:clu_144122_-	ENSG00000163956	LRPAP1	3640-14	0	unconditioned	0	unconditioned	3.46855e-87	9.89447e-17	1.82252e-73	0.00420316	0.995797
INTERVAL	SomaScan	4	4:3524945:3532218:clu_144122_-	ENSG00000163956	LRPAP1	3640-14	1	rs78869014	0	unconditioned	6.25802e-86	1.0486e-16	3.28822e-72	0.00451427	0.995486
INTERVAL	SomaScan	4	4:73853462:73853783:clu_94475_+	ENSG00000109272	PF4V1	5663-18	0	unconditioned	0	unconditioned	3.14632e-107	7.55924e-79	1.79184e-31	0.00330831	0.996692
INTERVAL	SomaScan	4	4:73853462:73853783:clu_94475_+	ENSG00000109272	PF4V1	5663-18	0	unconditioned	1	rs941758	2.98629e-65	7.17475e-37	2.21694e-31	0.00433067	0.995669
INTERVAL	SomaScan	4	4:73853462:73853789:clu_94475_+	ENSG00000109272	PF4V1	5663-18	0	unconditioned	0	unconditioned	3.47916e-84	8.35986e-79	1.98139e-08	0.00376472	0.996235
INTERVAL	SomaScan	4	4:73853462:73853789:clu_94475_+	ENSG00000109272	PF4V1	5663-18	0	unconditioned	1	rs941758	2.78758e-42	6.69778e-37	2.06943e-08	0.00397623	0.996024
INTERVAL	SomaScan	4	4:75914338:75914868:clu_145438_-	ENSG00000138744	NAAA	3173-49	0	unconditioned	2	rs114486183	1.12825e-131	1.92523e-24	3.62642e-109	0.0609414	0.939059
INTERVAL	SomaScan	4	4:75914338:75914868:clu_145438_-	ENSG00000138744	NAAA	3173-49	1	rs113787092	2	rs114486183	1.22421e-71	1.69501e-24	3.93483e-49	0.0535344	0.946466
INTERVAL	SomaScan	4	4:75914338:75914908:clu_145438_-	ENSG00000138744	NAAA	3173-49	0	unconditioned	2	rs114486183	1.1836e-25	1.91206e-24	0.0038043	0.0605211	0.935675
INTERVAL	SomaScan	4	4:75914338:75918761:clu_145438_-	ENSG00000138744	NAAA	3173-49	2	rs114836002	2	rs114486183	1.15177e-55	1.41089e-24	3.70187e-33	0.0443913	0.955609
INTERVAL	SomaScan	4	4:75914338:75919909:clu_145438_-	ENSG00000138744	NAAA	3173-49	0	unconditioned	2	rs114486183	3.04969e-36	2.88041e-24	9.80192e-14	0.09167	0.90833
INTERVAL	SomaScan	4	4:75914338:75919909:clu_145438_-	ENSG00000138744	NAAA	3173-49	1	rs114836002	2	rs114486183	2.23495e-40	2.52385e-24	7.18327e-18	0.0801984	0.919802
INTERVAL	SomaScan	4	4:75914985:75918761:clu_145438_-	ENSG00000138744	NAAA	3173-49	3	rs1513890	2	rs114486183	1.40784e-34	1.37248e-24	4.525e-12	0.0431566	0.956843
INTERVAL	SomaScan	4	4:75914985:75919909:clu_145438_-	ENSG00000138744	NAAA	3173-49	2	rs1142644	2	rs114486183	5.79738e-54	1.53454e-24	1.86337e-31	0.0483712	0.951629
INTERVAL	SomaScan	4	4:75914985:75919909:clu_145438_-	ENSG00000138744	NAAA	3173-49	3	rs111981122	0	unconditioned	9.84725e-94	3.22146e-93	0.034949	0.113482	0.851569
INTERVAL	SomaScan	4	4:75917114:75918761:clu_145438_-	ENSG00000138744	NAAA	3173-49	0	unconditioned	2	rs114486183	0	1.36694e-24	0	0.0429775	0.957022
INTERVAL	SomaScan	4	4:75917114:75918761:clu_145438_-	ENSG00000138744	NAAA	3173-49	1	rs111357623	2	rs114486183	1.05626e-214	1.35718e-24	3.39489e-192	0.0426635	0.957337
INTERVAL	SomaScan	4	4:75917773:75918761:clu_145438_-	ENSG00000138744	NAAA	3173-49	2	rs113787092	2	rs114486183	4.15594e-36	1.83997e-24	1.33575e-13	0.058196	0.941804
INTERVAL	SomaScan	4	4:75917773:75919909:clu_145438_-	ENSG00000138744	NAAA	3173-49	2	rs6825463	2	rs114486183	1.59067e-114	1.5321e-24	5.11254e-92	0.0482912	0.951709
INTERVAL	SomaScan	4	4:75918789:75919909:clu_145438_-	ENSG00000138744	NAAA	3173-49	2	rs7686066	1	rs9996608	3.07077e-62	1.61919e-45	3.89341e-18	0.2045	0.7955
INTERVAL	SomaScan	4	4:75918789:75919909:clu_145438_-	ENSG00000138744	NAAA	3173-49	3	rs78133114	2	rs114486183	2.96635e-41	1.65035e-24	9.53404e-19	0.0520954	0.947905
INTERVAL	SomaScan	4	4:75925811:75931214:clu_145439_-	ENSG00000138744	NAAA	3173-49	0	unconditioned	0	unconditioned	1.10342e-123	1.72827e-93	3.91615e-32	0.0603987	0.939601
INTERVAL	SomaScan	4	4:75931304:75936109:clu_145439_-	ENSG00000138744	NAAA	3173-49	0	unconditioned	0	unconditioned	1.80841e-127	1.9555e-93	6.41825e-36	0.0684715	0.931528
INTERVAL	SomaScan	4	4:75931304:75940001:clu_145439_-	ENSG00000138744	NAAA	3173-49	0	unconditioned	0	unconditioned	0	2.13771e-93	0	0.0749446	0.925055
INTERVAL	SomaScan	4	4:75936235:75940001:clu_145439_-	ENSG00000138744	NAAA	3173-49	0	unconditioned	0	unconditioned	0	2.17325e-93	0	0.0762073	0.923793
INTERVAL	SomaScan	4	4:75936235:75940001:clu_145439_-	ENSG00000138744	NAAA	3173-49	1	rs34467552	0	unconditioned	0	2.04444e-93	1.35551e-234	0.0716312	0.928369
INTERVAL	SomaScan	4	4:75936235:75940001:clu_145439_-	ENSG00000138744	NAAA	3173-49	2	rs11097188	3	rs2292533	2.59626e-10	1.20099e-09	0.0414135	0.190804	0.767782
INTERVAL	SomaScan	4	4:89835692:89836962:clu_145817_-	ENSG00000145335	SNCA	8458-111	0	unconditioned	0	unconditioned	1.92468e-18	1.98485e-11	1.81977e-08	0.186852	0.813148
INTERVAL	SomaScan	4	4:89835692:89836962:clu_145817_-	ENSG00000145335	SNCA	8458-111	2	rs168550	0	unconditioned	5.24e-13	2.66416e-12	0.00495437	0.0242185	0.970827
INTERVAL	SomaScan	4	4:89835692:89836962:clu_145817_-	ENSG00000145335	SNCA	8458-16	0	unconditioned	0	unconditioned	3.4077e-16	3.51423e-09	1.19433e-08	0.122289	0.877711
INTERVAL	SomaScan	4	4:89835692:89836962:clu_145817_-	ENSG00000145335	SNCA	8458-16	2	rs168550	0	unconditioned	8.58741e-11	4.36608e-10	0.00300972	0.0143196	0.982671
INTERVAL	SomaScan	4	4:987949:1000612:clu_92878_+	ENSG00000127415	IDUA	3169-70	0	unconditioned	5	rs6811373	2.50753e-13	2.45435e-07	1.04755e-07	0.101635	0.898364
INTERVAL	SomaScan	4	4:987949:1000612:clu_92878_+	ENSG00000127415	IDUA	3169-70	1	rs9328759	5	rs6811373	2.35273e-13	2.67516e-07	9.82881e-08	0.110869	0.889131
INTERVAL	SomaScan	4	4:987949:1000612:clu_92878_+	ENSG00000127415	IDUA	3169-70	2	rs114714877	5	rs6811373	9.68863e-08	1.22979e-07	0.0404755	0.050467	0.909057
INTERVAL	SomaScan	5	5:102974436:102990272:clu_129016_+	ENSG00000145730	PAM	5620-13	0	unconditioned	0	unconditioned	1.65959e-116	5.05596e-72	3.22208e-46	0.0972582	0.902742
INTERVAL	SomaScan	5	5:102974436:102990272:clu_129016_+	ENSG00000145730	PAM	5620-13	0	unconditioned	3	rs257309	1.0121e-55	3.08337e-11	4.17287e-46	0.126253	0.873747
INTERVAL	SomaScan	5	5:103019843:103028182:clu_129019_+	ENSG00000145730	PAM	5620-13	2	rs11742506	1	rs41300805	1.75037e-37	1.28226e-33	9.94994e-07	0.00629529	0.993704
INTERVAL	SomaScan	5	5:103025334:103028185:clu_129019_+	ENSG00000145730	PAM	5620-13	2	rs41300805	1	rs41300805	2.43378e-33	1.2049e-33	0.013817	0.00586012	0.980323
INTERVAL	SomaScan	5	5:131162676:131165060:clu_44000_-	ENSG00000169567	HINT1	5900-11	0	unconditioned	0	unconditioned	0	1.08286e-12	0	0.133792	0.866208
INTERVAL	SomaScan	5	5:131162676:131165095:clu_44000_-	ENSG00000169567	HINT1	5900-11	0	unconditioned	0	unconditioned	0	6.88175e-13	0	0.0846617	0.915338
INTERVAL	SomaScan	5	5:140633192:140633531:clu_44447_-	ENSG00000170458	CD14	8969-49	2	rs9791122	0	unconditioned	5.75233e-17	6.44371e-15	0.00146733	0.163534	0.834999
INTERVAL	SomaScan	5	5:150518919:150520868:clu_130224_+	ENSG00000070614	NDST1	6927-7	0	unconditioned	0	unconditioned	3.61269e-18	0.000145328	1.67812e-15	0.0665728	0.933282
INTERVAL	SomaScan	5	5:150518919:150520868:clu_130224_+	ENSG00000070614	NDST1	6927-7	0	unconditioned	2	rs36017023	9.87057e-17	0.00397066	1.99047e-15	0.0791542	0.916875
INTERVAL	SomaScan	5	5:35876165:35876264:clu_127410_+	ENSG00000168685	IL7R	5089-11	0	unconditioned	0	unconditioned	7.04448e-30	1.24259e-28	0.000628198	0.0100916	0.98928
INTERVAL	SomaScan	5	5:96776544:96780423:clu_43611_-	ENSG00000164307	ERAP1	4964-67	0	unconditioned	1	rs469735	1.95538e-122	7.63722e-121	0.00496175	0.192991	0.802047
INTERVAL	SomaScan	5	5:96776551:96780423:clu_43611_-	ENSG00000164307	ERAP1	4964-67	0	unconditioned	1	rs469735	2.27026e-122	6.10825e-121	0.00576075	0.154156	0.840084
INTERVAL	SomaScan	5	5:96783221:96783924:clu_43612_-	ENSG00000164307	ERAP1	4964-67	0	unconditioned	1	rs469735	5.39338e-123	1.78845e-121	0.00135249	0.0438939	0.954754
INTERVAL	SomaScan	5	5:96783235:96783924:clu_43612_-	ENSG00000164307	ERAP1	4964-67	0	unconditioned	1	rs469735	2.92043e-127	1.39032e-121	7.32353e-08	0.0338989	0.966101
INTERVAL	SomaScan	5	5:96783235:96783924:clu_43612_-	ENSG00000164307	ERAP1	4964-67	2	rs469674	1	rs469735	1.93532e-122	9.31805e-122	0.00485318	0.022394	0.972753
INTERVAL	SomaScan	5	5:96785971:96786470:clu_43613_-	ENSG00000164307	ERAP1	4964-67	0	unconditioned	0	unconditioned	6.76908e-312	1.07139e-307	3.50661e-06	0.054556	0.945441
INTERVAL	SomaScan	5	5:96785971:96786470:clu_43613_-	ENSG00000164307	ERAP1	4964-67	0	unconditioned	1	rs469735	1.50131e-125	2.35503e-121	3.70928e-06	0.0572426	0.942754
INTERVAL	SomaScan	5	5:96785971:96786470:clu_43613_-	ENSG00000164307	ERAP1	4964-67	1	rs13160562	0	unconditioned	1.03747e-309	3.60728e-308	0.000537445	0.0177052	0.981757
INTERVAL	SomaScan	5	5:96785971:96786470:clu_43613_-	ENSG00000164307	ERAP1	4964-67	2	rs77819744	1	rs469735	1.20872e-121	4.6062e-121	0.0298636	0.112948	0.857189
INTERVAL	SomaScan	6	6:122796968:122801310:clu_116736_+	ENSG00000172594	SMPDL3A	14086-11	0	unconditioned	0	unconditioned	1.32982e-268	2.30753e-267	6.5281e-05	0.000132968	0.999802
INTERVAL	SomaScan	6	6:122796968:122801310:clu_116736_+	ENSG00000172594	SMPDL3A	14086-11	0	unconditioned	1	rs28385609	7.72452e-203	1.33872e-201	6.52881e-05	0.000131693	0.999803
INTERVAL	SomaScan	6	6:122796968:122801310:clu_116736_+	ENSG00000172594	SMPDL3A	14086-11	1	rs28385609	0	unconditioned	5.72335e-270	2.24689e-267	2.8096e-06	0.000103106	0.999894
INTERVAL	SomaScan	6	6:122796968:122801310:clu_116736_+	ENSG00000172594	SMPDL3A	14086-11	1	rs28385609	1	rs28385609	3.32452e-204	1.30515e-201	2.80991e-06	0.000103226	0.999894
INTERVAL	SomaScan	6	6:122796968:122801310:clu_116736_+	ENSG00000172594	SMPDL3A	14086-11	2	rs9375185	2	rs67399389	3.65084e-20	3.21331e-20	0.0121413	0.00970809	0.978151
INTERVAL	SomaScan	6	6:122801406:122803664:clu_116736_+	ENSG00000172594	SMPDL3A	14086-11	0	unconditioned	0	unconditioned	6.17513e-267	6.86804e-267	0.00303138	0.00237694	0.994592
INTERVAL	SomaScan	6	6:122801406:122803664:clu_116736_+	ENSG00000172594	SMPDL3A	14086-11	0	unconditioned	1	rs28385609	3.58648e-201	3.98718e-201	0.00303132	0.00237539	0.994593
INTERVAL	SomaScan	6	6:152990095:152992857:clu_23593_-	ENSG00000112031	MTRF1L	11134-30	2	rs6920771	0	unconditioned	1.25244e-11	4.36659e-08	9.9868e-06	0.0338526	0.966137
INTERVAL	SomaScan	6	6:160073245:160073379:clu_117520_+	ENSG00000197081	IGF2R	3676-15	0	unconditioned	0	unconditioned	1.53015e-182	7.12702e-152	2.14698e-34	3.21273e-12	1
INTERVAL	SomaScan	6	6:160073245:160073379:clu_117520_+	ENSG00000197081	IGF2R	3676-15	0	unconditioned	1	rs629849	9.98945e-125	4.6528e-94	2.14698e-34	2.72507e-12	1
INTERVAL	SomaScan	6	6:160073250:160073379:clu_117520_+	ENSG00000197081	IGF2R	3676-15	0	unconditioned	0	unconditioned	1.98586e-205	7.12702e-152	2.78638e-57	4.87717e-13	1
INTERVAL	SomaScan	6	6:160073250:160073379:clu_117520_+	ENSG00000197081	IGF2R	3676-15	0	unconditioned	1	rs629849	1.29645e-147	4.6528e-94	2.78638e-57	0	1
INTERVAL	SomaScan	6	6:2833699:2836108:clu_19094_-	ENSG00000021355	SERPINB1	10737-96	0	unconditioned	0	unconditioned	4.59403e-16	5.62721e-05	2.38048e-13	0.0281867	0.971757
INTERVAL	SomaScan	6	6:2834012:2837882:clu_19094_-	ENSG00000021355	SERPINB1	10737-96	0	unconditioned	0	unconditioned	1.1381e-05	2.19286e-05	0.00589726	0.010379	0.98369
INTERVAL	SomaScan	6	6:2840594:2841216:clu_19096_-	ENSG00000021355	SERPINB1	10737-96	0	unconditioned	0	unconditioned	6.92633e-209	1.99599e-05	3.58902e-206	0.009352	0.990628
INTERVAL	SomaScan	6	6:2840594:2841216:clu_19096_-	ENSG00000021355	SERPINB1	10737-96	1	rs316340	0	unconditioned	1.05008e-148	1.99599e-05	5.44117e-146	0.00935199	0.990628
INTERVAL	SomaScan	6	6:2840594:2841812:clu_19096_-	ENSG00000021355	SERPINB1	10737-96	0	unconditioned	0	unconditioned	7.10903e-156	1.99599e-05	3.68369e-153	0.00935201	0.990628
INTERVAL	SomaScan	6	6:2840594:2841812:clu_19096_-	ENSG00000021355	SERPINB1	10737-96	1	rs316340	0	unconditioned	1.94264e-113	1.99599e-05	1.00662e-110	0.00935199	0.990628
INTERVAL	SomaScan	6	6:2841475:2841812:clu_19096_-	ENSG00000021355	SERPINB1	10737-96	0	unconditioned	0	unconditioned	2.74222e-217	1.99872e-05	1.42094e-214	0.00936617	0.990614
INTERVAL	SomaScan	6	6:2988709:2989528:clu_112941_+	ENSG00000124588,ENSG00000244041	NQO2,LINC01011	9754-33	3	rs6903839	4	rs1885298	9.92067e-09	0.000463056	3.72728e-07	0.0164143	0.983122
INTERVAL	SomaScan	6	6:2988709:2993931:clu_112941_+	ENSG00000124588	NQO2	9754-33	3	rs9378759	4	rs1885298	7.90814e-07	0.00046861	2.97117e-05	0.0166233	0.982878
INTERVAL	SomaScan	6	6:2994053:3006468:clu_112942_+	ENSG00000124588	NQO2	9754-33	0	unconditioned	0	unconditioned	9.59227e-100	1.96818e-97	0.00106883	0.218527	0.780404
INTERVAL	SomaScan	6	6:2994053:3006468:clu_112942_+	ENSG00000124588	NQO2	9754-33	0	unconditioned	2	rs9405188	2.03492e-11	1.84392e-09	0.0012191	0.109578	0.889202
INTERVAL	SomaScan	6	6:2994053:3006468:clu_112942_+	ENSG00000124588	NQO2	9754-33	0	unconditioned	4	rs1885298	4.6997e-06	0.000960859	0.0001766	0.0351423	0.963716
INTERVAL	SomaScan	6	6:2994053:3006468:clu_112942_+	ENSG00000124588	NQO2	9754-33	1	rs4149363	0	unconditioned	4.32684e-102	1.8555e-97	4.82125e-06	0.205959	0.794037
INTERVAL	SomaScan	6	6:2994053:3006468:clu_112942_+	ENSG00000124588	NQO2	9754-33	1	rs4149363	2	rs9405188	9.83469e-14	4.39552e-10	5.89187e-06	0.0253585	0.974636
INTERVAL	SomaScan	6	6:2994053:3006468:clu_112942_+	ENSG00000124588	NQO2	9754-33	1	rs4149363	4	rs1885298	1.62416e-08	0.000693822	6.10149e-07	0.0250907	0.974215
INTERVAL	SomaScan	6	6:3000085:3002050:clu_112942_+	ENSG00000124588	NQO2	9754-33	3	rs9405188	0	unconditioned	7.02033e-106	1.08658e-99	7.82252e-10	0.00021095	0.999789
INTERVAL	SomaScan	6	6:3000085:3002050:clu_112942_+	ENSG00000124588	NQO2	9754-33	3	rs9405188	2	rs9405188	1.31877e-17	2.03941e-11	7.90062e-10	0.000222016	0.999778
INTERVAL	SomaScan	6	6:3000085:3002050:clu_112942_+	ENSG00000124588	NQO2	9754-33	4	rs57029282	6	rs139143027	6.11112e-06	3.07198e-05	0.0173329	0.0862337	0.896397
INTERVAL	SomaScan	6	6:3000085:3003669:clu_112942_+	ENSG00000124588	NQO2	9754-33	3	rs4149360	4	rs1885298	7.16817e-10	0.000283076	2.6927e-08	0.00964361	0.990073
INTERVAL	SomaScan	6	6:3000085:3006468:clu_112942_+	ENSG00000124588	NQO2	9754-33	2	rs9378759	4	rs1885298	2.75977e-17	0.000473052	1.03708e-15	0.0167939	0.982733
INTERVAL	SomaScan	6	6:3000085:3006468:clu_112942_+	ENSG00000124588	NQO2	9754-33	3	rs9405188	0	unconditioned	1.6875e-107	1.19856e-99	1.88032e-11	0.000335856	0.999664
INTERVAL	SomaScan	6	6:3000085:3006468:clu_112942_+	ENSG00000124588	NQO2	9754-33	3	rs9405188	2	rs9405188	3.17124e-19	2.25241e-11	1.89839e-11	0.000348702	0.999651
INTERVAL	SomaScan	6	6:3000085:3006468:clu_112942_+	ENSG00000124588	NQO2	9754-33	5	rs73718696	6	rs139143027	3.80807e-13	2.77547e-05	1.08025e-09	0.0778103	0.922162
INTERVAL	SomaScan	6	6:3002286:3003669:clu_112942_+	ENSG00000124588	NQO2	9754-33	2	rs9405188	0	unconditioned	1.21337e-116	1.03043e-99	1.35202e-20	0.00014832	0.999852
INTERVAL	SomaScan	6	6:3002286:3003669:clu_112942_+	ENSG00000124588	NQO2	9754-33	2	rs9405188	2	rs9405188	2.28096e-28	1.93705e-11	1.36571e-20	0.000159957	0.99984
INTERVAL	SomaScan	6	6:3002286:3006468:clu_112942_+	ENSG00000124588	NQO2	9754-33	3	rs7772664	4	rs1885298	0.000123606	0.00185774	0.00464401	0.068873	0.924502
INTERVAL	SomaScan	6	6:3003789:3004495:clu_112942_+	ENSG00000124588	NQO2	9754-33	2	rs2326108	4	rs1885298	2.07628e-41	0.000482286	7.80318e-40	0.0171431	0.982375
INTERVAL	SomaScan	6	6:3003789:3006468:clu_112942_+	ENSG00000124588	NQO2	9754-33	2	rs9328136	4	rs1885298	8.52085e-06	0.0010485	0.000320237	0.0384454	0.960177
INTERVAL	SomaScan	6	6:3004259:3004495:clu_112942_+	ENSG00000124588	NQO2	9754-33	2	rs56225622	6	rs139143027	1.49821e-12	3.20881e-05	4.25017e-09	0.0901187	0.909849
INTERVAL	SomaScan	6	6:3004259:3004495:clu_112942_+	ENSG00000124588	NQO2	9754-33	3	rs9378759	4	rs1885298	1.1427e-07	0.000524044	4.29431e-06	0.0187131	0.980758
INTERVAL	SomaScan	6	6:3004259:3006468:clu_112942_+	ENSG00000124588	NQO2	9754-33	3	rs114629377	5	rs114629377	2.92946e-06	0.000642865	4.35527e-05	0.00856682	0.990744
INTERVAL	SomaScan	6	6:3004651:3006468:clu_112942_+	ENSG00000124588	NQO2	9754-33	2	rs9378759	4	rs1885298	4.37776e-42	0.000480441	1.64527e-40	0.0170737	0.982446
INTERVAL	SomaScan	6	6:3004651:3006468:clu_112942_+	ENSG00000124588	NQO2	9754-33	4	rs57563768	1	rs3823093	3.42029e-36	6.57112e-34	0.000662653	0.126437	0.8729
INTERVAL	SomaScan	6	6:3004651:3006468:clu_112942_+	ENSG00000124588	NQO2	9754-33	5	rs141722700	0	unconditioned	4.78167e-98	1.47524e-97	0.0532805	0.163598	0.783121
INTERVAL	SomaScan	6	6:3004651:3006468:clu_112942_+	ENSG00000124588	NQO2	9754-33	5	rs141722700	2	rs9405188	8.97298e-10	2.76732e-09	0.0537043	0.164846	0.78145
INTERVAL	SomaScan	6	6:3006559:3006816:clu_112943_+	ENSG00000124588	NQO2	9754-33	2	rs9378759	4	rs1885298	4.12295e-28	0.000484992	1.54951e-26	0.017245	0.98227
INTERVAL	SomaScan	6	6:3006559:3006816:clu_112943_+	ENSG00000124588	NQO2	9754-33	3	rs2038561	6	rs139143027	1.28084e-05	2.97194e-05	0.0363346	0.0834269	0.880196
INTERVAL	SomaScan	6	6:3006559:3010025:clu_112943_+	ENSG00000124588	NQO2	9754-33	2	rs56277840	6	rs139143027	3.54767e-09	3.14938e-05	1.00643e-05	0.0884323	0.911526
INTERVAL	SomaScan	6	6:3006559:3010057:clu_112943_+	ENSG00000124588	NQO2	9754-33	0	unconditioned	6	rs139143027	4.00006e-36	2.67447e-05	1.13477e-32	0.0749462	0.925027
INTERVAL	SomaScan	6	6:3006559:3010057:clu_112943_+	ENSG00000124588	NQO2	9754-33	1	rs28383623	6	rs139143027	8.81484e-30	2.6928e-05	2.50066e-26	0.075467	0.924506
INTERVAL	SomaScan	6	6:3006559:3010057:clu_112943_+	ENSG00000124588	NQO2	9754-33	3	rs116227931	0	unconditioned	5.96995e-98	7.38574e-98	0.0665211	0.0814448	0.852034
INTERVAL	SomaScan	6	6:3006559:3010057:clu_112943_+	ENSG00000124588	NQO2	9754-33	3	rs116227931	2	rs9405188	1.10615e-09	1.34609e-09	0.0662042	0.0797108	0.854085
INTERVAL	SomaScan	6	6:3006559:3012544:clu_112943_+	ENSG00000124588	NQO2	9754-33	2	rs28383621	6	rs139143027	4.76541e-13	2.51037e-05	1.35194e-09	0.0702893	0.929686
INTERVAL	SomaScan	6	6:3006559:3012544:clu_112943_+	ENSG00000124588	NQO2	9754-33	3	rs17300141	3	rs17300141	2.01031e-18	5.574e-17	3.85089e-05	6.78438e-05	0.999894
INTERVAL	SomaScan	6	6:3006559:3012544:clu_112943_+	ENSG00000124588	NQO2	9754-33	4	rs141406059	5	rs114629377	0.00303391	0.00807802	0.0451014	0.119261	0.824525
INTERVAL	SomaScan	6	6:3006559:3012564:clu_112943_+	ENSG00000124588	NQO2	9754-33	2	rs9405188	0	unconditioned	5.31008e-101	3.62927e-99	5.91684e-05	0.00304708	0.996894
INTERVAL	SomaScan	6	6:3006559:3012564:clu_112943_+	ENSG00000124588	NQO2	9754-33	2	rs9405188	2	rs9405188	9.97811e-13	4.27155e-11	5.97085e-05	0.00155769	0.998383
INTERVAL	SomaScan	6	6:3006559:3012564:clu_112943_+	ENSG00000124588	NQO2	9754-33	2	rs9405188	4	rs1885298	1.22633e-05	0.000631528	0.000460909	0.0227595	0.976136
INTERVAL	SomaScan	6	6:3006559:3016884:clu_112943_+	ENSG00000124588	NQO2	9754-33	2	rs6955	0	unconditioned	8.22837e-102	2.04154e-98	9.1686e-06	0.0217699	0.978221
INTERVAL	SomaScan	6	6:3006559:3016884:clu_112943_+	ENSG00000124588	NQO2	9754-33	2	rs6955	2	rs9405188	1.56125e-13	2.45468e-10	9.34245e-06	0.0137024	0.986288
INTERVAL	SomaScan	6	6:3006559:3016884:clu_112943_+	ENSG00000124588	NQO2	9754-33	2	rs6955	4	rs1885298	1.68414e-07	0.000399881	6.32979e-06	0.0140439	0.98555
INTERVAL	SomaScan	6	6:3006935:3010025:clu_112943_+	ENSG00000124588	NQO2	9754-33	2	rs4149360	4	rs1885298	3.70915e-25	0.000195358	1.39395e-23	0.00634835	0.993456
INTERVAL	SomaScan	6	6:3010189:3012544:clu_112943_+	ENSG00000124588	NQO2	9754-33	0	unconditioned	3	rs17300141	2.14486e-65	5.21994e-17	4.1091e-52	3.00026e-08	1
INTERVAL	SomaScan	6	6:3010189:3012544:clu_112943_+	ENSG00000124588	NQO2	9754-33	1	rs17300141	3	rs17300141	2.92915e-57	5.21994e-17	5.61164e-44	3.00026e-08	1
INTERVAL	SomaScan	6	6:3010189:3012544:clu_19119_-	ENSG00000124588	NQO2	9754-33	0	unconditioned	0	unconditioned	2.67172e-100	6.0903e-98	0.000297701	0.0669294	0.932773
INTERVAL	SomaScan	6	6:3010189:3012544:clu_19119_-	ENSG00000124588	NQO2	9754-33	0	unconditioned	2	rs9405188	5.02593e-12	1.13593e-09	0.000300691	0.0670276	0.932672
INTERVAL	SomaScan	6	6:3010189:3016884:clu_112943_+	ENSG00000124588	NQO2	9754-33	2	rs17300141	3	rs17300141	4.71863e-22	5.50025e-17	9.03868e-09	5.36432e-05	0.999946
INTERVAL	SomaScan	6	6:3012674:3015530:clu_112943_+	ENSG00000124588	NQO2	9754-33	2	rs3799204	1	rs3823093	1.09427e-39	4.91832e-35	2.11799e-07	0.00852803	0.991472
INTERVAL	SomaScan	6	6:3012674:3015530:clu_112943_+	ENSG00000124588	NQO2	9754-33	3	rs17300141	3	rs17300141	1.27804e-17	6.49836e-17	0.000244807	0.000245247	0.99951
INTERVAL	SomaScan	6	6:3012674:3016884:clu_112943_+	ENSG00000124588	NQO2	9754-33	2	rs55767415	6	rs139143027	8.8684e-65	2.78294e-05	2.51624e-61	0.0780386	0.921934
INTERVAL	SomaScan	6	6:3015643:3016884:clu_112943_+	ENSG00000124588	NQO2	9754-33	2	rs146349895	6	rs139143027	5.36758e-26	2.80505e-05	1.52305e-22	0.0786717	0.9213
INTERVAL	SomaScan	6	6:3015643:3016884:clu_112943_+	ENSG00000124588	NQO2	9754-33	4	rs17300141	3	rs17300141	4.96947e-16	1.57605e-16	0.00951772	0.00203005	0.988452
INTERVAL	SomaScan	6	6:3015643:3016884:clu_19119_-	ENSG00000124588	NQO2	9754-33	2	rs4149363	0	unconditioned	9.26112e-99	2.31033e-98	0.0103194	0.0247784	0.964902
INTERVAL	SomaScan	6	6:3015643:3016884:clu_19119_-	ENSG00000124588	NQO2	9754-33	2	rs4149363	2	rs9405188	1.75639e-10	2.05794e-10	0.0105021	0.0113269	0.978171
INTERVAL	SomaScan	6	6:3015643:3016884:clu_19119_-	ENSG00000124588	NQO2	9754-33	2	rs4149363	4	rs1885298	0.000309904	0.000743975	0.0116496	0.0270066	0.96029
INTERVAL	SomaScan	6	6:3016985:3019479:clu_112943_+	ENSG00000124588	NQO2	9754-33	2	rs114068063	6	rs139143027	2.47681e-06	2.88656e-05	0.00702841	0.0809994	0.911941
INTERVAL	SomaScan	6	6:31400783:31410543:clu_114031_+	ENSG00000204520,ENSG00000288587	MICA,AL645933.5	2730-58	2	rs2428494	2	rs558558878	4.06355e-31	3.37059e-26	1.58168e-06	0.130326	0.869673
INTERVAL	SomaScan	6	6:31411359:31411947:clu_114033_+	ENSG00000204520,ENSG00000288587	MICA,AL645933.5	2730-58	2	rs3819306	3	rs9266329	1.11016e-13	1.3129e-11	0.00151102	0.177877	0.820612
INTERVAL	SomaScan	6	6:31589176:31589526:clu_20261_-	ENSG00000204475	NCR3	3003-29	0	unconditioned	0	unconditioned	2.12247e-42	4.57198e-26	8.73385e-20	0.00088223	0.999118
INTERVAL	SomaScan	6	6:31589176:31589526:clu_20261_-	ENSG00000204475	NCR3	3003-29	0	unconditioned	1	rs986475	1.68841e-43	3.63697e-27	8.82048e-20	0.00090091	0.999099
INTERVAL	SomaScan	6	6:31589231:31589526:clu_20261_-	ENSG00000204475	NCR3	3003-29	0	unconditioned	0	unconditioned	9.8399e-43	4.82067e-26	4.04907e-20	0.00098467	0.999015
INTERVAL	SomaScan	6	6:31589231:31589526:clu_20261_-	ENSG00000204475	NCR3	3003-29	0	unconditioned	1	rs986475	7.84983e-44	3.84572e-27	4.10087e-20	0.00101007	0.99899
INTERVAL	SomaScan	6	6:32181239:32181351:clu_20489_-	ENSG00000204305	AGER	4125-52	0	unconditioned	0	unconditioned	1.90741e-49	2.12466e-27	2.45948e-25	0.00174136	0.998259
INTERVAL	SomaScan	6	6:32181239:32181351:clu_20489_-	ENSG00000204305	AGER	4125-52	1	rs9391855	0	unconditioned	3.48003e-45	2.21962e-27	4.48727e-21	0.00186392	0.998136
INTERVAL	SomaScan	6	6:32181239:32181524:clu_20489_-	ENSG00000204305	AGER	4125-52	0	unconditioned	0	unconditioned	7.78744e-47	2.39114e-27	1.00414e-22	0.0020853	0.997915
INTERVAL	SomaScan	6	6:32181239:32181524:clu_20489_-	ENSG00000204305	AGER	4125-52	1	rs9391855	0	unconditioned	6.15728e-43	2.69321e-27	7.93942e-19	0.00247519	0.997525
INTERVAL	SomaScan	6	6:33299851:33300097:clu_20781_-	ENSG00000231925	TAPBP	12378-71	0	unconditioned	2	rs3130269	3.1702e-43	8.02257e-40	1.74306e-05	0.0431536	0.956829
INTERVAL	SomaScan	6	6:33299895:33300051:clu_20781_-	ENSG00000231925	TAPBP	12378-71	0	unconditioned	2	rs3130269	5.40934e-45	7.36799e-40	2.97421e-07	0.0395509	0.960449
INTERVAL	SomaScan	6	6:33299895:33300097:clu_20781_-	ENSG00000231925	TAPBP	12378-71	0	unconditioned	2	rs3130269	2.96335e-42	1.35295e-39	0.000162933	0.0734629	0.926374
INTERVAL	SomaScan	6	6:33299977:33300097:clu_20781_-	ENSG00000231925	TAPBP	12378-71	0	unconditioned	2	rs3130269	4.75025e-46	5.3072e-40	2.61182e-08	0.0282087	0.971791
INTERVAL	SomaScan	6	6:33300401:33300706:clu_20748_-	ENSG00000231925	TAPBP	12378-71	2	rs144706539	0	unconditioned	9.02448e-66	1.86649e-64	5.12042e-05	5.91416e-05	0.99989
INTERVAL	SomaScan	6	6:33300401:33300706:clu_20748_-	ENSG00000231925	TAPBP	12378-71	2	rs144706539	1	rs144706539	2.39769e-45	4.95889e-44	5.12042e-05	5.91096e-05	0.99989
INTERVAL	SomaScan	6	6:33300401:33302942:clu_20748_-	ENSG00000231925	TAPBP	12378-71	0	unconditioned	0	unconditioned	3.12332e-64	2.61172e-62	0.00177215	0.147336	0.850892
INTERVAL	SomaScan	6	6:33300401:33302942:clu_20748_-	ENSG00000231925	TAPBP	12378-71	0	unconditioned	1	rs144706539	8.90031e-44	4.04609e-42	0.00190071	0.0854939	0.912605
INTERVAL	SomaScan	6	6:33300401:33302942:clu_20748_-	ENSG00000231925	TAPBP	12378-71	0	unconditioned	2	rs3130269	1.27899e-41	1.06335e-39	0.000703587	0.0575543	0.941742
INTERVAL	SomaScan	6	6:33300401:33302942:clu_20748_-	ENSG00000231925	TAPBP	12378-71	1	rs3130256	2	rs3130269	7.60781e-42	3.5737e-39	0.000418513	0.195789	0.803792
INTERVAL	SomaScan	6	6:33300401:33302942:clu_20748_-	ENSG00000231925	TAPBP	12378-71	3	rs138134267	0	unconditioned	1.58665e-63	1.19783e-63	0.00900252	0.00581119	0.985186
INTERVAL	SomaScan	6	6:33300401:33302942:clu_20748_-	ENSG00000231925	TAPBP	12378-71	3	rs138134267	1	rs144706539	4.21553e-43	3.17796e-43	0.0090025	0.00580153	0.985196
INTERVAL	SomaScan	6	6:33300401:33303156:clu_20748_-	ENSG00000231925	TAPBP	12378-71	0	unconditioned	2	rs3130269	9.68255e-41	1.23015e-39	0.00532596	0.0667375	0.927937
INTERVAL	SomaScan	6	6:33301313:33302621:clu_20748_-	ENSG00000231925	TAPBP	12378-71	0	unconditioned	0	unconditioned	1.88173e-65	6.07409e-63	0.000106768	0.0334975	0.966396
INTERVAL	SomaScan	6	6:33301313:33302621:clu_20748_-	ENSG00000231925	TAPBP	12378-71	0	unconditioned	1	rs144706539	4.99953e-45	1.61379e-42	0.000106768	0.0334971	0.966396
INTERVAL	SomaScan	6	6:33301771:33302621:clu_20748_-	ENSG00000231925	TAPBP	12378-71	2	rs3130100	2	rs3130269	3.7463e-41	1.34526e-39	0.00206127	0.0730933	0.924845
INTERVAL	SomaScan	6	6:33301771:33303955:clu_20748_-	ENSG00000231925	TAPBP	12378-71	0	unconditioned	0	unconditioned	1.34706e-65	2.16835e-63	7.64309e-05	0.0113144	0.988609
INTERVAL	SomaScan	6	6:33301771:33303955:clu_20748_-	ENSG00000231925	TAPBP	12378-71	0	unconditioned	1	rs144706539	3.57906e-45	5.74791e-43	7.6433e-05	0.0112864	0.988637
INTERVAL	SomaScan	6	6:33301771:33303955:clu_20748_-	ENSG00000231925	TAPBP	12378-71	1	rs146306986	0	unconditioned	1.08589e-64	9.25347e-64	0.000616125	0.00425522	0.995129
INTERVAL	SomaScan	6	6:33301771:33303955:clu_20748_-	ENSG00000231925	TAPBP	12378-71	1	rs146306986	1	rs144706539	2.88508e-44	2.4584e-43	0.000616125	0.00425493	0.995129
INTERVAL	SomaScan	6	6:33303989:33304128:clu_20748_-	ENSG00000231925	TAPBP	12378-71	0	unconditioned	0	unconditioned	1.19518e-67	2.65314e-63	6.78134e-07	0.0140677	0.985932
INTERVAL	SomaScan	6	6:33303989:33304128:clu_20748_-	ENSG00000231925	TAPBP	12378-71	0	unconditioned	1	rs144706539	3.17068e-47	6.51628e-43	6.78893e-07	0.0129653	0.987034
INTERVAL	SomaScan	6	6:33303989:33304128:clu_20748_-	ENSG00000231925	TAPBP	12378-71	0	unconditioned	2	rs3130269	1.86529e-43	3.8695e-39	1.0265e-05	0.212158	0.787832
INTERVAL	SomaScan	6	6:33303989:33304128:clu_20748_-	ENSG00000231925	TAPBP	12378-71	3	rs144706539	0	unconditioned	1.91982e-66	2.6406e-64	1.08929e-05	0.000498768	0.99949
INTERVAL	SomaScan	6	6:33303989:33304128:clu_20748_-	ENSG00000231925	TAPBP	12378-71	3	rs144706539	1	rs144706539	5.08741e-46	6.99739e-44	1.08929e-05	0.00049876	0.99949
INTERVAL	SomaScan	6	6:33304217:33304297:clu_20748_-	ENSG00000231925	TAPBP	12378-71	0	unconditioned	0	unconditioned	6.65124e-80	4.14134e-64	3.77386e-19	0.00135112	0.998649
INTERVAL	SomaScan	6	6:33304217:33304297:clu_20748_-	ENSG00000231925	TAPBP	12378-71	0	unconditioned	1	rs144706539	1.76253e-59	1.09742e-43	3.77384e-19	0.0013511	0.998649
INTERVAL	SomaScan	6	6:33304217:33304297:clu_20748_-	ENSG00000231925	TAPBP	12378-71	1	rs144706539	0	unconditioned	3.39455e-77	7.20602e-64	1.92604e-16	0.00309173	0.996908
INTERVAL	SomaScan	6	6:33304217:33304297:clu_20748_-	ENSG00000231925	TAPBP	12378-71	1	rs144706539	1	rs144706539	8.99525e-57	1.90953e-43	1.92602e-16	0.00309169	0.996908
INTERVAL	SomaScan	6	6:36131157:36131271:clu_114835_+	ENSG00000156711	MAPK13	5006-71	0	unconditioned	0	unconditioned	1.20776e-16	1.26949e-16	0.0916098	0.095479	0.812911
INTERVAL	SomaScan	6	6:4120699:4125250:clu_19178_-	ENSG00000198721	ECI2	12859-33	0	unconditioned	0	unconditioned	1.10794e-39	1.83522e-37	0.0013803	0.227864	0.770755
INTERVAL	SomaScan	6	6:41268088:41271924:clu_21315_-	ENSG00000124731	TREM1	9266-1	1	rs900823	3	rs10700462	3.50844e-23	1.349e-09	1.16453e-15	0.0438201	0.95618
INTERVAL	SomaScan	6	6:41268088:41275575:clu_21315_-	ENSG00000124731	TREM1	9266-1	0	unconditioned	4	rs6458210	3.76568e-06	0.00316154	9.02302e-05	0.0748325	0.921912
INTERVAL	SomaScan	6	6:41268088:41280961:clu_21315_-	ENSG00000124731	TREM1	9266-1	0	unconditioned	0	unconditioned	1.427e-149	1.07355e-82	1.65151e-70	0.000242685	0.999757
INTERVAL	SomaScan	6	6:41268088:41280961:clu_21315_-	ENSG00000124731	TREM1	9266-1	0	unconditioned	1	rs139121778	1.42202e-102	1.0698e-35	2.02332e-70	0.000522684	0.999477
INTERVAL	SomaScan	6	6:41268088:41280961:clu_21315_-	ENSG00000124731	TREM1	9266-1	1	rs67299405	2	rs13210325	1.32167e-49	2.26855e-23	1.17146e-28	0.0191264	0.980874
INTERVAL	SomaScan	6	6:41268088:41280961:clu_21315_-	ENSG00000124731	TREM1	9266-1	2	rs35792414	4	rs6458210	4.77316e-20	0.000483183	1.11849e-18	0.0103332	0.989184
INTERVAL	SomaScan	6	6:41268088:41280961:clu_21315_-	ENSG00000124731	TREM1	9266-1	3	rs139121778	0	unconditioned	2.35219e-93	2.8596e-82	2.72225e-14	0.00231179	0.997688
INTERVAL	SomaScan	6	6:41268088:41280961:clu_21315_-	ENSG00000124731	TREM1	9266-1	3	rs139121778	1	rs139121778	2.0532e-46	2.49611e-35	2.92139e-14	0.00255414	0.997446
INTERVAL	SomaScan	6	6:41274005:41275084:clu_21315_-	ENSG00000124731	TREM1	9266-1	2	rs34175176	3	rs10700462	1.04205e-09	1.68062e-09	0.0345855	0.0548689	0.910546
INTERVAL	SomaScan	6	6:41276230:41280961:clu_21315_-	ENSG00000124731	TREM1	9266-1	0	unconditioned	3	rs10700462	2.12114e-49	4.85286e-09	7.03997e-42	0.160224	0.839776
INTERVAL	SomaScan	6	6:41276230:41280961:clu_21315_-	ENSG00000124731	TREM1	9266-1	1	rs4714441	3	rs10700462	1.44415e-34	1.32935e-09	4.79307e-27	0.0431638	0.956836
INTERVAL	SomaScan	6	6:41281079:41282395:clu_21315_-	ENSG00000124731	TREM1	9266-1	0	unconditioned	3	rs10700462	1.92678e-13	1.51803e-09	6.39483e-06	0.0494316	0.950562
INTERVAL	SomaScan	6	6:41281079:41282395:clu_21315_-	ENSG00000124731	TREM1	9266-1	3	rs4428496	3	rs10700462	5.04696e-11	1.371e-09	0.00167505	0.0445488	0.953776
INTERVAL	SomaScan	6	6:70773425:70791689:clu_115814_+	ENSG00000112305	SMAP1	11649-3	0	unconditioned	0	unconditioned	6.90774e-13	1.62811e-09	8.31997e-05	0.195292	0.804625
INTERVAL	SomaScan	7	7:100374433:100389888:clu_156215_+	ENSG00000085514	PILRA	10816-150	0	unconditioned	0	unconditioned	0	0	8.70135e-95	0.00234672	0.997653
INTERVAL	SomaScan	7	7:100374433:100389888:clu_156215_+	ENSG00000085514	PILRA	10816-150	0	unconditioned	1	rs1476679	1.94204e-96	5.23761e-05	1.39943e-94	0.00277704	0.997171
INTERVAL	SomaScan	7	7:100374433:100389888:clu_156215_+	ENSG00000085514	PILRA	6402-8	0	unconditioned	0	unconditioned	0	0	8.70135e-95	0.00234672	0.997653
INTERVAL	SomaScan	7	7:100374433:100389888:clu_156215_+	ENSG00000085514	PILRA	6402-8	0	unconditioned	1	rs1476679	1.04225e-98	2.8109e-07	8.9224e-95	0.00140774	0.998592
INTERVAL	SomaScan	7	7:100374433:100397879:clu_156215_+	ENSG00000085514	PILRA	10816-150	0	unconditioned	0	unconditioned	0	0	3.43864e-28	6.3883e-07	0.999999
INTERVAL	SomaScan	7	7:100374433:100397879:clu_156215_+	ENSG00000085514	PILRA	10816-150	0	unconditioned	1	rs1476679	1.99032e-25	0.000369761	1.4163e-23	0.0253377	0.974293
INTERVAL	SomaScan	7	7:100374433:100397879:clu_156215_+	ENSG00000085514	PILRA	10816-150	1	rs2405442	0	unconditioned	0	0	1.76511e-12	0.0234084	0.976592
INTERVAL	SomaScan	7	7:100374433:100397879:clu_156215_+	ENSG00000085514	PILRA	10816-150	1	rs2405442	1	rs1476679	1.70715e-14	0.000226398	1.21452e-12	0.015122	0.984652
INTERVAL	SomaScan	7	7:100374433:100397879:clu_156215_+	ENSG00000085514	PILRA	6402-8	0	unconditioned	0	unconditioned	0	0	3.43864e-28	6.3883e-07	0.999999
INTERVAL	SomaScan	7	7:100374433:100397879:clu_156215_+	ENSG00000085514	PILRA	6402-8	0	unconditioned	1	rs1476679	2.62231e-27	4.87171e-06	2.12733e-23	0.0385601	0.961435
INTERVAL	SomaScan	7	7:100374433:100397879:clu_156215_+	ENSG00000085514	PILRA	6402-8	1	rs2405442	0	unconditioned	0	0	1.76511e-12	0.0234084	0.976592
INTERVAL	SomaScan	7	7:100374433:100397879:clu_156215_+	ENSG00000085514	PILRA	6402-8	1	rs2405442	1	rs1476679	1.41203e-16	1.8726e-06	1.1455e-12	0.0142056	0.985793
INTERVAL	SomaScan	7	7:100374433:100397879:clu_156215_+	ENSG00000085514	PILRA	6402-8	3	rs73159758	2	rs2405442	4.91242e-06	5.17046e-06	0.0841733	0.0877667	0.82805
INTERVAL	SomaScan	7	7:100390106:100397879:clu_156215_+	ENSG00000085514	PILRA	10816-150	0	unconditioned	0	unconditioned	0	0	9.10892e-45	2.55368e-06	0.999997
INTERVAL	SomaScan	7	7:100390106:100397879:clu_156215_+	ENSG00000085514	PILRA	10816-150	0	unconditioned	1	rs1476679	4.06425e-43	0.000113941	2.24108e-41	0.00528825	0.994598
INTERVAL	SomaScan	7	7:100390106:100397879:clu_156215_+	ENSG00000085514	PILRA	10816-150	1	rs2405442	0	unconditioned	0	0	8.36013e-32	5.33384e-05	0.999947
INTERVAL	SomaScan	7	7:100390106:100397879:clu_156215_+	ENSG00000085514	PILRA	10816-150	1	rs2405442	1	rs1476679	1.43425e-31	9.15063e-05	7.90827e-30	0.00404969	0.995859
INTERVAL	SomaScan	7	7:100390106:100397879:clu_156215_+	ENSG00000085514	PILRA	6402-8	0	unconditioned	0	unconditioned	0	0	9.10892e-45	2.55368e-06	0.999997
INTERVAL	SomaScan	7	7:100390106:100397879:clu_156215_+	ENSG00000085514	PILRA	6402-8	0	unconditioned	1	rs1476679	2.38158e-45	6.67673e-07	1.63212e-41	0.00357921	0.99642
INTERVAL	SomaScan	7	7:100390106:100397879:clu_156215_+	ENSG00000085514	PILRA	6402-8	1	rs2405442	0	unconditioned	0	0	8.36013e-32	5.33384e-05	0.999947
INTERVAL	SomaScan	7	7:100390106:100397879:clu_156215_+	ENSG00000085514	PILRA	6402-8	1	rs2405442	1	rs1476679	8.06665e-34	5.14659e-07	5.52814e-30	0.00252954	0.99747
INTERVAL	SomaScan	7	7:100399340:100399581:clu_156215_+	ENSG00000085514	PILRA	10816-150	0	unconditioned	0	unconditioned	0	0	1.62224e-06	0.0160598	0.983939
INTERVAL	SomaScan	7	7:100399340:100399581:clu_156215_+	ENSG00000085514	PILRA	10816-150	0	unconditioned	1	rs1476679	3.88625e-08	0.000384729	2.11566e-06	0.0199649	0.979648
INTERVAL	SomaScan	7	7:100399340:100399581:clu_156215_+	ENSG00000085514	PILRA	6402-8	0	unconditioned	0	unconditioned	0	0	1.62224e-06	0.0160598	0.983939
INTERVAL	SomaScan	7	7:100399340:100399581:clu_156215_+	ENSG00000085514	PILRA	6402-8	0	unconditioned	1	rs1476679	2.28057e-10	2.2577e-06	1.50721e-06	0.0139349	0.986061
INTERVAL	SomaScan	7	7:100399612:100399785:clu_156215_+	ENSG00000085514	PILRA	10816-150	0	unconditioned	0	unconditioned	0	0	4.35293e-10	0.0175546	0.982445
INTERVAL	SomaScan	7	7:100399612:100399785:clu_156215_+	ENSG00000085514	PILRA	10816-150	0	unconditioned	1	rs1476679	3.75746e-11	0.00151531	2.04986e-09	0.0817505	0.916734
INTERVAL	SomaScan	7	7:100399612:100399785:clu_156215_+	ENSG00000085514	PILRA	6402-8	0	unconditioned	0	unconditioned	0	0	4.35293e-10	0.0175546	0.982445
INTERVAL	SomaScan	7	7:100399612:100399785:clu_156215_+	ENSG00000085514	PILRA	6402-8	0	unconditioned	1	rs1476679	6.17215e-13	2.48912e-05	4.1041e-09	0.164675	0.8353
INTERVAL	SomaScan	7	7:66089175:66089612:clu_154464_+	ENSG00000126522,ENSG00000249319	ASL,AC068533.4	11241-8	0	unconditioned	0	unconditioned	1.9499e-49	0.00119093	3.90124e-47	0.237514	0.761295
INTERVAL	SomaScan	7	7:76303076:76303802:clu_155517_+	ENSG00000106211	HSPB1	11103-24	0	unconditioned	0	unconditioned	1.39783e-62	4.21342e-61	8.74377e-05	0.00163732	0.998275
INTERVAL	SomaScan	7	7:81729779:81743353:clu_182224_-	ENSG00000019991	HGF	2681-23	0	unconditioned	0	unconditioned	8.65193e-15	3.03641e-08	1.50808e-08	0.0519782	0.948022
INTERVAL	SomaScan	8	8:11844820:11845082:clu_118142_-	ENSG00000164733	CTSB	3061-61	0	unconditioned	0	unconditioned	0	1.69228e-47	0	0.167828	0.832172
INTERVAL	SomaScan	8	8:11844869:11845099:clu_118137_-	ENSG00000164733	CTSB	3061-61	0	unconditioned	0	unconditioned	0	1.69228e-47	0	0.167828	0.832172
INTERVAL	SomaScan	8	8:11844869:11845099:clu_118137_-	ENSG00000164733	CTSB	3061-61	1	rs3947	0	unconditioned	7.18168e-302	1.62667e-47	7.15759e-256	0.161282	0.838718
INTERVAL	SomaScan	8	8:11844889:11845082:clu_118142_-	ENSG00000164733	CTSB	3061-61	0	unconditioned	0	unconditioned	0	1.24832e-48	5.86285e-283	0.0114528	0.988547
INTERVAL	SomaScan	8	8:11844957:11845099:clu_118137_-	ENSG00000164733	CTSB	3061-61	2	rs1293331	0	unconditioned	4.30202e-52	3.48399e-48	4.28759e-06	0.0337568	0.966239
INTERVAL	SomaScan	8	8:11844957:11845113:clu_118137_-	ENSG00000164733	CTSB	3061-61	2	rs3947	0	unconditioned	5.99833e-64	3.15708e-48	5.97821e-18	0.0304954	0.969505
INTERVAL	SomaScan	8	8:11844957:11845687:clu_118137_-	ENSG00000164733	CTSB	3061-61	2	rs2645429	0	unconditioned	1.62993e-48	1.02672e-47	0.0162446	0.101446	0.88231
INTERVAL	SomaScan	8	8:11844984:11845082:clu_118142_-	ENSG00000164733	CTSB	3061-61	0	unconditioned	0	unconditioned	0	1.69228e-47	0	0.167828	0.832172
INTERVAL	SomaScan	8	8:11844996:11845099:clu_118137_-	ENSG00000164733	CTSB	3061-61	0	unconditioned	0	unconditioned	2.18083e-90	2.09816e-48	2.17352e-44	0.0199311	0.980069
INTERVAL	SomaScan	8	8:11844996:11845099:clu_118137_-	ENSG00000164733	CTSB	3061-61	1	rs1736086	0	unconditioned	1.79748e-61	2.00659e-48	1.79145e-15	0.0190176	0.980982
INTERVAL	SomaScan	8	8:11845008:11845113:clu_118137_-	ENSG00000164733	CTSB	3061-61	2	rs1736084	0	unconditioned	2.5344e-50	2.11544e-48	0.00025259	0.0201038	0.979644
INTERVAL	SomaScan	8	8:11845222:11845661:clu_118142_-	ENSG00000164733	CTSB	3061-61	0	unconditioned	0	unconditioned	0	1.58432e-48	0	0.0148049	0.985195
INTERVAL	SomaScan	8	8:11845222:11845661:clu_118142_-	ENSG00000164733	CTSB	3061-61	1	rs3947	0	unconditioned	0	2.40689e-48	0	0.0230112	0.976989
INTERVAL	SomaScan	8	8:11845789:11847052:clu_118142_-	ENSG00000164733	CTSB	3061-61	0	unconditioned	0	unconditioned	0	1.77064e-48	0	0.0166637	0.983336
INTERVAL	SomaScan	8	8:11847168:11848067:clu_118143_-	ENSG00000164733	CTSB	3061-61	2	rs1692816	0	unconditioned	5.73064e-48	2.00738e-47	0.0571142	0.199321	0.743564
INTERVAL	SomaScan	8	8:11849164:11868001:clu_118145_-	ENSG00000164733	CTSB	3061-61	0	unconditioned	0	unconditioned	3.10602e-55	2.42493e-48	3.0956e-09	0.0231911	0.976809
INTERVAL	SomaScan	8	8:11849164:11868001:clu_118145_-	ENSG00000164733	CTSB	3061-61	1	rs1692814	0	unconditioned	1.27364e-53	2.38673e-48	1.26937e-07	0.0228101	0.97719
INTERVAL	SomaScan	8	8:11850978:11852610:clu_118146_-	ENSG00000164733	CTSB	3061-61	0	unconditioned	0	unconditioned	2.47795e-48	7.44283e-48	0.0246964	0.0732766	0.902027
INTERVAL	SomaScan	8	8:11853479:11861406:clu_118145_-	ENSG00000164733	CTSB	3061-61	2	rs1692814	0	unconditioned	4.23958e-54	1.5706e-48	4.22536e-08	0.014668	0.985332
INTERVAL	SomaScan	8	8:11861479:11864376:clu_38521_+	ENSG00000164733	CTSB	3061-61	0	unconditioned	0	unconditioned	1.15327e-49	4.26493e-48	0.0011494	0.0415489	0.957302
INTERVAL	SomaScan	8	8:11861479:11864376:clu_38521_+	ENSG00000164733	CTSB	3061-61	1	rs1692811	0	unconditioned	1.50666e-48	2.91556e-48	0.0150161	0.0281009	0.956883
INTERVAL	SomaScan	8	8:11861479:11868001:clu_38521_+	ENSG00000164733	CTSB	3061-61	0	unconditioned	0	unconditioned	2.88641e-49	2.32734e-48	0.00287673	0.0222204	0.974903
INTERVAL	SomaScan	8	8:133459937:133463414:clu_120411_-	ENSG00000008513	ST3GAL1	5657-28	0	unconditioned	0	unconditioned	6.75059e-18	6.6476e-15	6.69544e-06	0.0055989	0.994394
INTERVAL	SomaScan	8	8:61584029:61618978:clu_119346_-	ENSG00000198363	ASPH	6998-106	0	unconditioned	2	rs4524783	9.07667e-08	0.000539043	8.10564e-06	0.0471853	0.952267
INTERVAL	SomaScan	8	8:61607322:61618978:clu_119346_-	ENSG00000198363	ASPH	6998-106	0	unconditioned	2	rs4524783	4.66785e-06	0.000542934	0.000416801	0.0475281	0.951507
INTERVAL	SomaScan	8	8:61644632:61651050:clu_119350_-	ENSG00000198363	ASPH	6998-106	0	unconditioned	2	rs4524783	4.22892e-13	0.000421443	3.77647e-11	0.0366724	0.962906
INTERVAL	SomaScan	8	8:73991554:74004796:clu_39874_+	ENSG00000154589	LY96	3647-49	0	unconditioned	0	unconditioned	5.68276e-69	3.38145e-14	2.45359e-58	0.000460438	0.99954
INTERVAL	SomaScan	8	8:73991554:74004841:clu_39874_+	ENSG00000154589	LY96	3647-49	0	unconditioned	0	unconditioned	4.81216e-27	3.3816e-14	2.0777e-16	0.000460503	0.999539
INTERVAL	SomaScan	8	8:73991554:74010001:clu_39874_+	ENSG00000154589	LY96	3647-49	0	unconditioned	0	unconditioned	0	3.38145e-14	0	0.000460438	0.99954
INTERVAL	SomaScan	8	8:73991554:74010001:clu_39874_+	ENSG00000154589	LY96	3647-49	1	rs6472812	0	unconditioned	0	3.38145e-14	0	0.000460438	0.99954
INTERVAL	SomaScan	8	8:74004885:74010001:clu_39874_+	ENSG00000154589	LY96	3647-49	0	unconditioned	0	unconditioned	1.51867e-90	3.38145e-14	6.55703e-80	0.000460438	0.99954
INTERVAL	SomaScan	9	9:117704565:117708199:clu_202245_+	ENSG00000285082,ENSG00000136869	AL160272.2,TLR4	3647-49	2	rs7864330	0	unconditioned	3.66328e-62	1.34605e-59	1.63597e-05	0.00501632	0.994967
INTERVAL	SomaScan	9	9:117704565:117708563:clu_202245_+	ENSG00000285082,ENSG00000136869	AL160272.2,TLR4	3647-49	0	unconditioned	0	unconditioned	4.32514e-67	4.43456e-59	1.93156e-10	0.018823	0.981177
INTERVAL	SomaScan	9	9:117704565:117708563:clu_202245_+	ENSG00000285082,ENSG00000136869	AL160272.2,TLR4	3647-49	1	rs7864330	0	unconditioned	6.0268e-66	3.57279e-59	2.6915e-09	0.0149706	0.985029
INTERVAL	SomaScan	9	9:117708318:117708563:clu_202245_+	ENSG00000285082,ENSG00000136869	AL160272.2,TLR4	3647-49	2	rs10759933	0	unconditioned	2.42994e-62	4.14625e-59	1.08518e-05	0.0175342	0.982455
INTERVAL	SomaScan	9	9:133251152:133252478:clu_87864_-	ENSG00000175164	ABO	9253-52	0	unconditioned	1	rs144131194	0	7.01458e-54	0	0.19439	0.80561
INTERVAL	SomaScan	9	9:133251152:133252478:clu_87864_-	ENSG00000175164	ABO	9253-52	1	rs1137827	1	rs144131194	5.64334e-152	1.22167e-53	1.02572e-99	0.221269	0.778731
INTERVAL	SomaScan	9	9:133251152:133275162:clu_87864_-	ENSG00000175164	ABO	9253-52	0	unconditioned	1	rs144131194	0	7.05215e-55	0	0.01764	0.98236
INTERVAL	SomaScan	9	9:133261374:133262099:clu_87864_-	ENSG00000175164	ABO	9253-52	0	unconditioned	0	unconditioned	0	0	2.26897e-117	8.72672e-05	0.999913
INTERVAL	SomaScan	9	9:133261374:133262099:clu_87864_-	ENSG00000175164	ABO	9253-52	0	unconditioned	1	rs144131194	2.72556e-169	1.30595e-55	7.1748e-117	0.00244025	0.99756
INTERVAL	SomaScan	9	9:133261374:133262099:clu_87864_-	ENSG00000175164	ABO	9253-52	1	rs34357864	0	unconditioned	0	0	1.35375e-95	6.47556e-05	0.999935
INTERVAL	SomaScan	9	9:133261374:133262099:clu_87864_-	ENSG00000175164	ABO	9253-52	1	rs34357864	1	rs144131194	1.62625e-147	1.279e-55	4.28096e-95	0.00236923	0.997631
INTERVAL	SomaScan	9	9:134910045:134911133:clu_203584_+	ENSG00000085265	FCN1	3613-62	0	unconditioned	2	rs10117466	1.77495e-25	4.41466e-23	2.17111e-05	0.00440442	0.995574
INTERVAL	SomaScan	9	9:134910045:134911133:clu_87995_-	ENSG00000085265	FCN1	3613-62	0	unconditioned	2	rs10117466	3.88412e-56	6.61226e-22	4.75105e-36	0.079961	0.920039
INTERVAL	SomaScan	9	9:134910045:134911133:clu_87995_-	ENSG00000085265	FCN1	3613-62	1	rs10858293	2	rs10117466	1.32327e-27	9.84792e-23	1.61862e-07	0.011057	0.988943
INTERVAL	SomaScan	9	9:134911267:134912486:clu_87995_-	ENSG00000085265	FCN1	3613-62	0	unconditioned	2	rs10117466	5.80824e-44	3.26289e-22	7.10464e-24	0.0389506	0.961049
INTERVAL	SomaScan	9	9:134911267:134912486:clu_87995_-	ENSG00000085265	FCN1	3613-62	1	rs10858293	2	rs10117466	3.69002e-27	8.97283e-23	4.51363e-07	0.00998555	0.990014
INTERVAL	SomaScan	9	9:134912615:134912881:clu_87997_-	ENSG00000085265	FCN1	3613-62	0	unconditioned	2	rs10117466	2.85232e-24	5.16732e-22	0.000348896	0.0622694	0.937382
INTERVAL	SomaScan	9	9:134912615:134913016:clu_87997_-	ENSG00000085265	FCN1	3613-62	0	unconditioned	2	rs10117466	3.96533e-24	4.57656e-22	0.000485039	0.055036	0.944479
INTERVAL	SomaScan	9	9:134913143:134913581:clu_203585_+	ENSG00000085265	FCN1	3613-62	0	unconditioned	2	rs10117466	8.20034e-23	1.54327e-22	0.0100306	0.0179051	0.972064
INTERVAL	SomaScan	9	9:134913613:134914385:clu_203585_+	ENSG00000085265	FCN1	3613-62	0	unconditioned	2	rs10117466	6.02676e-30	1.76393e-23	7.37192e-10	0.0011588	0.998841
INTERVAL	SomaScan	9	9:134913613:134914385:clu_87995_-	ENSG00000085265	FCN1	3613-62	0	unconditioned	2	rs10117466	1.53234e-47	7.4021e-23	1.87436e-27	0.0080623	0.991938
INTERVAL	SomaScan	9	9:134913613:134914385:clu_87995_-	ENSG00000085265	FCN1	3613-62	1	rs10120023	2	rs10117466	7.45175e-50	8.36073e-23	9.11496e-30	0.00923607	0.990764
INTERVAL	SomaScan	9	9:134914420:134914756:clu_87995_-	ENSG00000085265	FCN1	3613-62	1	rs12377780	2	rs10117466	4.11517e-24	4.4512e-22	0.000503163	0.0534789	0.946018
INTERVAL	SomaScan	9	9:134914773:134916366:clu_203585_+	ENSG00000085265	FCN1	3613-62	0	unconditioned	2	rs10117466	3.93187e-32	1.38325e-22	4.80536e-12	0.0159214	0.984079
INTERVAL	SomaScan	9	9:134914809:134916366:clu_203585_+	ENSG00000085265	FCN1	3613-62	0	unconditioned	2	rs10117466	6.35253e-36	2.3396e-23	7.76379e-16	0.00186122	0.998139
INTERVAL	SomaScan	9	9:137111754:137111873:clu_88424_-	ENSG00000176978	DPP7	8346-9	2	rs4880207	0	unconditioned	9.70492e-36	3.038e-34	0.000721492	0.0216077	0.977671
INTERVAL	SomaScan	9	9:137111754:137111873:clu_88424_-	ENSG00000176978	DPP7	8346-9	2	rs4880207	1	rs10747049	5.98789e-36	1.87442e-34	0.000759289	0.022792	0.976449
INTERVAL	SomaScan	9	9:137111754:137111941:clu_88424_-	ENSG00000176978	DPP7	8346-9	0	unconditioned	0	unconditioned	0	1.03591e-33	0	0.0760885	0.923911
INTERVAL	SomaScan	9	9:137111754:137111941:clu_88424_-	ENSG00000176978	DPP7	8346-9	0	unconditioned	1	rs10747049	0	6.56405e-34	0	0.0823172	0.917683
INTERVAL	SomaScan	9	9:137111754:137111941:clu_88424_-	ENSG00000176978	DPP7	8346-9	1	rs10117795	0	unconditioned	7.78359e-204	3.63812e-34	5.78655e-172	0.0260729	0.973927
INTERVAL	SomaScan	9	9:137111754:137111941:clu_88424_-	ENSG00000176978	DPP7	8346-9	1	rs10117795	1	rs10747049	5.98978e-204	2.79968e-34	7.59528e-172	0.0345356	0.965464
INTERVAL	SomaScan	9	9:137111997:137112112:clu_88424_-	ENSG00000176978	DPP7	8346-9	2	rs10747048	0	unconditioned	6.31683e-36	1.77053e-34	0.000469612	0.0121753	0.987355
INTERVAL	SomaScan	9	9:137111997:137112112:clu_88424_-	ENSG00000176978	DPP7	8346-9	2	rs10747048	1	rs10747049	3.69347e-36	1.03523e-34	0.000468347	0.0121398	0.987392
INTERVAL	SomaScan	9	9:137114382:137114463:clu_88310_-	ENSG00000176978	DPP7	8346-9	0	unconditioned	0	unconditioned	9.46501e-36	4.58424e-34	0.000703656	0.0331144	0.966182
INTERVAL	SomaScan	9	9:137114382:137114463:clu_88310_-	ENSG00000176978	DPP7	8346-9	0	unconditioned	1	rs10747049	5.42317e-36	2.62662e-34	0.000687779	0.0323444	0.966968
INTERVAL	SomaScan	9	9:137114382:137114463:clu_88310_-	ENSG00000176978	DPP7	8346-9	1	rs11145990	0	unconditioned	1.9012e-35	4.5384e-34	0.00141341	0.032774	0.965813
INTERVAL	SomaScan	9	9:137114382:137114463:clu_88310_-	ENSG00000176978	DPP7	8346-9	1	rs11145990	1	rs10747049	1.0904e-35	2.60291e-34	0.00138287	0.0320442	0.966573
INTERVAL	SomaScan	9	9:34652057:34655218:clu_200262_+	ENSG00000258728,ENSG00000137070	AL162231.3,IL11RA	3814-63	0	unconditioned	0	unconditioned	7.61894e-29	4.25131e-20	2.40015e-10	0.133059	0.866941
INTERVAL	SomaScan	9	9:34660936:34661482:clu_200270_+	ENSG00000137070	IL11RA	3814-63	0	unconditioned	0	unconditioned	9.37208e-23	1.00201e-20	0.000295243	0.0305967	0.969108
INTERVAL	SomaScan	9	9:71683801:71690092:clu_85448_-	ENSG00000135048	CEMIP2	8992-1	0	unconditioned	0	unconditioned	2.83616e-11	9.02893e-06	6.76266e-07	0.214504	0.785486
INTERVAL	SomaScan	9	9:89381346:89381824:clu_85787_-	ENSG00000187764	SEMA4D	5737-61	0	unconditioned	2	rs60473215	1.09915e-15	8.85909e-12	2.01536e-06	0.0152589	0.984739
INTERVAL	SomaScan	9	9:89381346:89381824:clu_85787_-	ENSG00000187764	SEMA4D	5737-61	1	rs17054934	2	rs60473215	3.19475e-14	9.72985e-12	5.85776e-05	0.0168572	0.983084
INTERVAL	SomaScan	9	9:89418118:89418363:clu_85790_-	ENSG00000187764	SEMA4D	5737-61	2	rs7045789	2	rs60473215	4.36362e-11	5.79273e-11	0.0800088	0.105397	0.814594
INTERVAL	SomaScan	9	9:89475550:89479572:clu_85790_-	ENSG00000187764	SEMA4D	5737-61	2	rs113429879	2	rs60473215	1.12243e-11	6.33714e-11	0.0206008	0.115446	0.863953
INTERVAL	SomaScan	10	10:104255072:104255163:clu_91986_+	ENSG00000148834	GSTO1	12436-84	0	unconditioned	0	unconditioned	0	0	4.03244e-11	0.000366953	0.999633
INTERVAL	SomaScan	10	10:104255072:104255163:clu_91986_+	ENSG00000148834	GSTO1	12436-84	0	unconditioned	1	rs2282326	1.77089e-265	6.00152e-258	4.89485e-11	0.000659516	0.99934
INTERVAL	SomaScan	10	10:104259798:104262995:clu_91987_+	ENSG00000148834	GSTO1	12436-84	0	unconditioned	0	unconditioned	0	0	4.74666e-24	0.0714383	0.928562
INTERVAL	SomaScan	10	10:104259798:104262995:clu_91987_+	ENSG00000148834	GSTO1	12436-84	0	unconditioned	1	rs2282326	1.598e-279	2.43628e-257	4.56646e-25	0.00596792	0.994032
INTERVAL	SomaScan	10	10:104259798:104262995:clu_91987_+	ENSG00000148834	GSTO1	12436-84	1	rs1147611	1	rs2282326	7.99419e-270	4.60095e-256	2.28443e-15	0.130608	0.869392
INTERVAL	SomaScan	10	10:104263077:104266084:clu_91987_+	ENSG00000148834	GSTO1	12436-84	2	rs17883150	0	unconditioned	0	0	0.0141553	0.0373072	0.948538
INTERVAL	SomaScan	10	10:104263077:104266084:clu_91987_+	ENSG00000148834	GSTO1	12436-84	2	rs17883150	1	rs2282326	4.73758e-257	1.27948e-256	0.0147461	0.0388785	0.946375
INTERVAL	SomaScan	10	10:125789005:125794880:clu_178950_-	ENSG00000188690	UROS	11248-43	0	unconditioned	0	unconditioned	1.4186e-27	4.64766e-10	1.07354e-19	0.034206	0.965794
INTERVAL	SomaScan	10	10:125789005:125794880:clu_178950_-	ENSG00000188690	UROS	11248-43	1	rs12253180	0	unconditioned	7.74824e-17	4.83906e-10	5.86358e-09	0.0356559	0.964344
INTERVAL	SomaScan	10	10:43160595:43175951:clu_89867_+	ENSG00000169826	CSGALNACT2	10772-21	0	unconditioned	0	unconditioned	5.33529e-05	0.0117029	0.00093625	0.204584	0.782724
INTERVAL	SomaScan	10	10:5966339:5977777:clu_175525_-	ENSG00000134470	IL15RA	14054-17	2	rs4749859	2	rs8177656	2.65774e-35	8.96037e-35	0.00110473	0.00272836	0.996167
INTERVAL	SomaScan	10	10:5966339:5977777:clu_175525_-	ENSG00000134470	IL15RA	3445-53	2	rs4749859	2	rs4749856	2.35177e-07	7.92904e-07	0.0014709	0.0039646	0.994563
INTERVAL	SomaScan	10	10:71750495:71750561:clu_177046_-	ENSG00000107738	VSIR	11531-24	2	rs12569990	0	unconditioned	2.20054e-12	2.09341e-11	0.00408352	0.037889	0.958027
INTERVAL	SomaScan	10	10:71750495:71750561:clu_177046_-	ENSG00000107738	VSIR	11531-24	2	rs12569990	1	rs10762476	1.06661e-16	1.01467e-15	0.00402748	0.0373548	0.958618
INTERVAL	SomaScan	10	10:71750495:71750561:clu_177046_-	ENSG00000107738	VSIR	14123-34	2	rs12569990	0	unconditioned	5.09983e-11	4.85154e-10	0.00393256	0.0364514	0.959616
INTERVAL	SomaScan	10	10:72072548:72072902:clu_177148_-	ENSG00000107742	SPOCK2	5491-12	0	unconditioned	0	unconditioned	1.0431e-35	8.11016e-16	1.64953e-22	0.011837	0.988163
INTERVAL	SomaScan	10	10:72072910:72088140:clu_177148_-	ENSG00000107742	SPOCK2	5491-12	0	unconditioned	0	unconditioned	1.21875e-41	8.24813e-16	1.92728e-28	0.0120554	0.987945
INTERVAL	SomaScan	10	10:72086992:72088140:clu_177148_-	ENSG00000107742	SPOCK2	5491-12	0	unconditioned	0	unconditioned	8.28282e-265	7.16778e-16	1.30982e-251	0.0103452	0.989655
INTERVAL	SomaScan	10	10:72087021:72088140:clu_177148_-	ENSG00000107742	SPOCK2	5491-12	0	unconditioned	0	unconditioned	2.59557e-40	1.10274e-15	4.10455e-27	0.0164548	0.983545
INTERVAL	SomaScan	10	10:88768928:88770845:clu_91119_+	ENSG00000204020	LIPN	8097-77	0	unconditioned	4	rs3858283	5.03229e-08	8.95763e-06	0.000240564	0.0418634	0.957887
INTERVAL	SomaScan	10	10:88990906:89003029:clu_91125_+	ENSG00000026103	FAS	5392-73	2	rs4064	2	rs386372041	1.23439e-10	9.55277e-09	7.34619e-05	0.00468988	0.995237
INTERVAL	SomaScan	10	10:88990906:89003029:clu_91125_+	ENSG00000026103	FAS	9459-7	2	rs4064	2	rs386372041	5.93607e-08	4.59384e-06	7.27294e-05	0.00463314	0.995289
INTERVAL	SomaScan	10	10:88991626:89003029:clu_91125_+	ENSG00000026103	FAS	5392-73	0	unconditioned	2	rs386372041	1.78827e-27	3.70963e-09	1.06425e-21	0.00120891	0.998791
INTERVAL	SomaScan	10	10:88991626:89003029:clu_91125_+	ENSG00000026103	FAS	9459-7	0	unconditioned	2	rs386372041	9.34653e-25	1.93887e-06	1.14515e-21	0.0013769	0.998621
INTERVAL	SomaScan	10	10:89003194:89010539:clu_91128_+	ENSG00000026103	FAS	5392-73	2	rs28362318	3	rs28362318	8.44055e-07	7.70866e-05	5.233e-05	0.00378315	0.996087
INTERVAL	SomaScan	10	10:89003194:89010539:clu_91128_+	ENSG00000026103	FAS	9459-7	2	rs28362318	3	rs28362318	1.9953e-05	0.00182228	0.00243422	0.22154	0.774183
INTERVAL	SomaScan	10	10:89010600:89011999:clu_91129_+	ENSG00000026103	FAS	5392-73	0	unconditioned	0	unconditioned	4.48778e-44	9.43651e-29	3.14685e-18	0.00562255	0.994377
INTERVAL	SomaScan	10	10:89010600:89011999:clu_91129_+	ENSG00000026103	FAS	5392-73	0	unconditioned	1	rs7911226	9.20869e-50	1.93632e-34	3.15047e-18	0.00563016	0.99437
INTERVAL	SomaScan	10	10:89010600:89011999:clu_91129_+	ENSG00000026103	FAS	9459-7	0	unconditioned	0	unconditioned	1.65202e-53	3.47373e-38	2.94495e-18	0.00519758	0.994802
INTERVAL	SomaScan	10	10:89010600:89011999:clu_91129_+	ENSG00000026103	FAS	9459-7	0	unconditioned	1	rs7911226	8.96345e-51	1.88476e-35	2.87007e-18	0.00503996	0.99496
INTERVAL	SomaScan	10	10:95844635:95847569:clu_91341_+	ENSG00000138185,ENSG00000240527	ENTPD1,AL365273.1	7999-23	0	unconditioned	0	unconditioned	4.35407e-14	2.66656e-12	0.00250455	0.152541	0.844955
INTERVAL	SomaScan	10	10:95864861:95866177:clu_91342_+	ENSG00000138185,ENSG00000270099,ENSG00000240527	ENTPD1,AL365273.2,AL365273.1	7999-23	0	unconditioned	0	unconditioned	1.94798e-29	1.119e-12	1.12052e-18	0.0634303	0.93657
INTERVAL	SomaScan	10	10:95864861:95866177:clu_91342_+	ENSG00000138185,ENSG00000270099,ENSG00000240527	ENTPD1,AL365273.2,AL365273.1	7999-23	1	rs113729469	0	unconditioned	1.21515e-27	1.11769e-12	6.9898e-17	0.0633549	0.936645
INTERVAL	SomaScan	10	10:95864861:95876529:clu_91342_+	ENSG00000138185,ENSG00000270099	ENTPD1,AL365273.2	7999-23	0	unconditioned	0	unconditioned	9.07628e-63	1.43361e-12	5.22085e-52	0.0815456	0.918454
INTERVAL	SomaScan	10	10:95865411:95866177:clu_91342_+	ENSG00000138185,ENSG00000270099,ENSG00000240527	ENTPD1,AL365273.2,AL365273.1	7999-23	0	unconditioned	0	unconditioned	8.4148e-78	1.28787e-12	4.84035e-67	0.0731542	0.926846
INTERVAL	SomaScan	10	10:95865411:95866177:clu_91342_+	ENSG00000138185,ENSG00000270099,ENSG00000240527	ENTPD1,AL365273.2,AL365273.1	7999-23	1	rs11593044	0	unconditioned	4.19599e-63	1.2105e-12	2.41361e-52	0.0686991	0.931301
INTERVAL	SomaScan	11	11:117205510:117206681:clu_126152_-	ENSG00000160613	PCSK7	4459-68	0	unconditioned	0	unconditioned	1.94748e-27	3.75171e-19	1.44134e-10	0.0267934	0.973207
INTERVAL	SomaScan	11	11:117206262:117206681:clu_126152_-	ENSG00000160613	PCSK7	4459-68	0	unconditioned	0	unconditioned	2.17627e-37	3.91289e-19	1.61067e-20	0.0279875	0.972012
INTERVAL	SomaScan	11	11:117206356:117206681:clu_126152_-	ENSG00000160613	PCSK7	4459-68	0	unconditioned	0	unconditioned	1.03343e-37	1.92536e-19	7.64846e-21	0.0132629	0.986737
INTERVAL	SomaScan	11	11:118194394:118196735:clu_126237_-	ENSG00000160593	JAML	8232-90	0	unconditioned	0	unconditioned	0	0	2.05136e-14	0.0366931	0.963307
INTERVAL	SomaScan	11	11:118194394:118196735:clu_126237_-	ENSG00000160593	JAML	8232-90	0	unconditioned	1	rs11600544	7.12116e-170	1.30722e-157	1.61166e-14	0.0286135	0.971387
INTERVAL	SomaScan	11	11:118195383:118196735:clu_126237_-	ENSG00000160593	JAML	8232-90	1	rs647573	0	unconditioned	0	0	6.82442e-26	0.0788171	0.921183
INTERVAL	SomaScan	11	11:118195383:118196735:clu_126237_-	ENSG00000160593	JAML	8232-90	1	rs647573	1	rs11600544	3.45063e-181	4.03181e-157	7.2972e-26	0.0843466	0.915653
INTERVAL	SomaScan	11	11:118210712:118212407:clu_126238_-	ENSG00000160593	JAML	8232-90	0	unconditioned	0	unconditioned	0	0	7.36217e-45	0.00734809	0.992652
INTERVAL	SomaScan	11	11:118210712:118212407:clu_126238_-	ENSG00000160593	JAML	8232-90	0	unconditioned	1	rs11600544	6.30921e-200	7.14782e-158	1.29901e-44	0.0137305	0.98627
INTERVAL	SomaScan	11	11:118210712:118212407:clu_126238_-	ENSG00000160593	JAML	8232-90	1	rs11602739	0	unconditioned	0	0	2.8334e-43	0.00766217	0.992338
INTERVAL	SomaScan	11	11:118210712:118212407:clu_126238_-	ENSG00000160593	JAML	8232-90	1	rs11602739	1	rs11600544	2.24301e-198	6.85117e-158	4.61816e-43	0.0131191	0.986881
INTERVAL	SomaScan	11	11:118212561:118212915:clu_126239_-	ENSG00000160593	JAML	8232-90	2	rs3018382	0	unconditioned	0	0	0.0700549	0.139639	0.790306
INTERVAL	SomaScan	11	11:118212561:118212915:clu_126239_-	ENSG00000160593	JAML	8232-90	2	rs3018382	1	rs11600544	3.73635e-157	7.48454e-157	0.0790142	0.157515	0.763471
INTERVAL	SomaScan	11	11:118212561:118212915:clu_126239_-	ENSG00000160593	JAML	8232-90	2	rs3018382	2	rs3759000	2.42755e-07	4.53165e-07	0.0889461	0.165295	0.745758
INTERVAL	SomaScan	11	11:118212561:118214824:clu_126239_-	ENSG00000160593	JAML	8232-90	1	rs1793163	2	rs3759000	1.90751e-29	5.69534e-07	6.9969e-24	0.208118	0.791882
INTERVAL	SomaScan	11	11:118212561:118214824:clu_219362_+	ENSG00000160593	JAML	8232-90	0	unconditioned	2	rs3759000	5.3399e-08	2.64998e-07	0.0195872	0.0963192	0.884093
INTERVAL	SomaScan	11	11:118212561:118224941:clu_126239_-	ENSG00000160593	JAML	8232-90	2	rs10657996	2	rs3759000	6.00476e-31	1.07882e-07	2.21038e-25	0.0387505	0.961249
INTERVAL	SomaScan	11	11:124754763:124756207:clu_126583_-	ENSG00000149564	ESAM	2981-9	0	unconditioned	0	unconditioned	1.94771e-16	9.82685e-14	5.72206e-06	0.00188886	0.998105
INTERVAL	SomaScan	11	11:124754763:124756207:clu_126583_-	ENSG00000149564	ESAM	7841-84	0	unconditioned	0	unconditioned	3.75733e-12	1.8957e-09	6.79721e-06	0.00243186	0.997561
INTERVAL	SomaScan	11	11:124755177:124756207:clu_126583_-	ENSG00000149564	ESAM	2981-9	0	unconditioned	0	unconditioned	4.13255e-17	7.65954e-14	1.21408e-06	0.0012515	0.998747
INTERVAL	SomaScan	11	11:124755177:124756207:clu_126583_-	ENSG00000149564	ESAM	7841-84	0	unconditioned	0	unconditioned	7.15475e-13	1.32611e-09	1.29433e-06	0.0014004	0.998598
INTERVAL	SomaScan	11	11:1752831:1752885:clu_121571_-	ENSG00000250644,ENSG00000117984	AC068580.4,CTSD	5508-62	0	unconditioned	0	unconditioned	2.10505e-16	1.25275e-13	2.90638e-06	0.000730375	0.999267
INTERVAL	SomaScan	11	11:1752831:1752944:clu_121571_-	ENSG00000250644,ENSG00000117984	AC068580.4,CTSD	5508-62	0	unconditioned	0	unconditioned	7.57552e-39	1.01193e-13	1.04593e-28	0.000397539	0.999602
INTERVAL	SomaScan	11	11:1752848:1752933:clu_121571_-	ENSG00000250644,ENSG00000117984	AC068580.4,CTSD	5508-62	0	unconditioned	0	unconditioned	5.74238e-25	1.01193e-13	7.92835e-15	0.00039754	0.999602
INTERVAL	SomaScan	11	11:1752848:1752985:clu_121571_-	ENSG00000250644,ENSG00000117984	AC068580.4,CTSD	5508-62	0	unconditioned	0	unconditioned	8.14174e-28	1.01193e-13	1.12411e-17	0.000397539	0.999602
INTERVAL	SomaScan	11	11:1752852:1752933:clu_121571_-	ENSG00000250644,ENSG00000117984	AC068580.4,CTSD	5508-62	0	unconditioned	0	unconditioned	5.39155e-32	1.01193e-13	7.44398e-22	0.000397539	0.999602
INTERVAL	SomaScan	11	11:1752984:1753079:clu_121572_-	ENSG00000250644,ENSG00000117984	AC068580.4,CTSD	5508-62	0	unconditioned	0	unconditioned	1.71343e-72	1.01193e-13	2.36569e-62	0.000397539	0.999602
INTERVAL	SomaScan	11	11:1753028:1753079:clu_121572_-	ENSG00000250644,ENSG00000117984	AC068580.4,CTSD	5508-62	0	unconditioned	0	unconditioned	4.25238e-30	1.01193e-13	5.87115e-20	0.000397539	0.999602
INTERVAL	SomaScan	11	11:1753028:1753088:clu_121572_-	ENSG00000250644,ENSG00000117984	AC068580.4,CTSD	5508-62	0	unconditioned	0	unconditioned	2.78578e-49	1.01193e-13	3.84626e-39	0.000397539	0.999602
INTERVAL	SomaScan	11	11:1753126:1753187:clu_121571_-	ENSG00000250644,ENSG00000117984	AC068580.4,CTSD	5508-62	0	unconditioned	0	unconditioned	1.92992e-13	1.8874e-13	0.0026646	0.00161016	0.995725
INTERVAL	SomaScan	11	11:1753494:1753803:clu_121576_-	ENSG00000250644,ENSG00000117984	AC068580.4,CTSD	5508-62	0	unconditioned	0	unconditioned	2.97352e-34	1.01193e-13	4.10547e-24	0.000397539	0.999602
INTERVAL	SomaScan	11	11:1753494:1753803:clu_121576_-	ENSG00000250644,ENSG00000117984	AC068580.4,CTSD	5508-62	1	rs8839	0	unconditioned	1.29701e-35	1.01193e-13	1.79075e-25	0.000397539	0.999602
INTERVAL	SomaScan	11	11:1753670:1753803:clu_121576_-	ENSG00000250644,ENSG00000117984	AC068580.4,CTSD	5508-62	0	unconditioned	0	unconditioned	9.93426e-14	7.64405e-13	0.0013716	0.00956488	0.989064
INTERVAL	SomaScan	11	11:1753670:1753803:clu_121576_-	ENSG00000250644,ENSG00000117984	AC068580.4,CTSD	5508-62	2	rs72850950	0	unconditioned	3.7389e-13	1.78289e-12	0.00516221	0.0236447	0.971193
INTERVAL	SomaScan	11	11:1757500:1759013:clu_121580_-	ENSG00000250644,ENSG00000117984	AC068580.4,CTSD	5508-62	0	unconditioned	0	unconditioned	5.20035e-15	1.00862e-11	7.17999e-05	0.138396	0.861532
INTERVAL	SomaScan	11	11:1757556:1758969:clu_121580_-	ENSG00000250644,ENSG00000117984	AC068580.4,CTSD	5508-62	0	unconditioned	0	unconditioned	9.55899e-17	1.1063e-11	1.31979e-06	0.151895	0.848103
INTERVAL	SomaScan	11	11:20363749:20364237:clu_215395_+	ENSG00000109854	HTATIP2	10630-5	0	unconditioned	0	unconditioned	8.16654e-16	2.01332e-05	7.17923e-13	0.0167159	0.983264
INTERVAL	SomaScan	11	11:20363749:20364237:clu_215395_+	ENSG00000109854	HTATIP2	10630-5	1	rs10833312	0	unconditioned	2.61355e-08	1.4994e-05	2.29754e-05	0.0121933	0.987769
INTERVAL	SomaScan	11	11:20363912:20364237:clu_215395_+	ENSG00000109854	HTATIP2	10630-5	0	unconditioned	0	unconditioned	1.94482e-12	1.18713e-05	1.7097e-09	0.00944552	0.990543
INTERVAL	SomaScan	11	11:57602169:57606408:clu_216099_+	ENSG00000149131	SERPING1	4479-14	0	unconditioned	0	unconditioned	1.99369e-119	5.89904e-112	1.76547e-09	0.0512891	0.948711
INTERVAL	SomaScan	11	11:57602169:57606408:clu_216099_+	ENSG00000149131	SERPING1	4479-14	0	unconditioned	1	rs7102271	5.02068e-107	1.48555e-99	1.7814e-09	0.051761	0.948239
INTERVAL	SomaScan	11	11:57602169:57606408:clu_216099_+	ENSG00000149131	SERPING1	4479-14	1	rs112764194	0	unconditioned	7.57308e-121	6.11803e-112	6.70619e-11	0.0532302	0.94677
INTERVAL	SomaScan	11	11:57602169:57606408:clu_216099_+	ENSG00000149131	SERPING1	4479-14	1	rs112764194	1	rs7102271	1.87927e-108	1.51819e-99	6.66788e-11	0.0529204	0.94708
INTERVAL	SomaScan	11	11:57602169:57611717:clu_216099_+	ENSG00000149131	SERPING1	4479-14	0	unconditioned	0	unconditioned	7.13085e-118	1.55131e-111	6.31458e-08	0.136509	0.863491
INTERVAL	SomaScan	11	11:57602169:57611717:clu_216099_+	ENSG00000149131	SERPING1	4479-14	0	unconditioned	1	rs7102271	1.52557e-105	3.31887e-99	5.39732e-08	0.116535	0.883465
INTERVAL	SomaScan	11	11:57602169:57611717:clu_216099_+	ENSG00000149131	SERPING1	4479-14	1	rs1647396	0	unconditioned	1.08363e-117	1.02453e-111	9.59585e-08	0.0898153	0.910185
INTERVAL	SomaScan	11	11:57602169:57611717:clu_216099_+	ENSG00000149131	SERPING1	4479-14	1	rs1647396	1	rs7102271	2.29937e-105	2.17397e-99	8.13493e-08	0.0759889	0.924011
INTERVAL	SomaScan	11	11:57606213:57611717:clu_216099_+	ENSG00000149131	SERPING1	4479-14	0	unconditioned	0	unconditioned	3.58849e-131	6.33073e-112	3.17771e-21	0.0551156	0.944884
INTERVAL	SomaScan	11	11:57606213:57611717:clu_216099_+	ENSG00000149131	SERPING1	4479-14	0	unconditioned	1	rs7102271	6.835e-119	1.20581e-99	2.40898e-21	0.0415402	0.95846
INTERVAL	SomaScan	11	11:57606213:57611717:clu_216099_+	ENSG00000149131	SERPING1	4479-14	1	rs28362950	0	unconditioned	3.12071e-132	6.37965e-112	2.76348e-22	0.0555493	0.944451
INTERVAL	SomaScan	11	11:57606213:57611717:clu_216099_+	ENSG00000149131	SERPING1	4479-14	1	rs28362950	1	rs7102271	5.92891e-120	1.21205e-99	2.08963e-22	0.04176	0.95824
INTERVAL	SomaScan	11	11:62615799:62616167:clu_123450_-	ENSG00000149541	B3GAT3	6897-38	0	unconditioned	0	unconditioned	1.28656e-107	4.67446e-58	3.57504e-53	0.000299217	0.999701
INTERVAL	SomaScan	11	11:62615799:62616506:clu_123450_-	ENSG00000149541	B3GAT3	6897-38	0	unconditioned	0	unconditioned	3.35352e-190	4.65673e-58	9.31862e-136	0.000294286	0.999706
INTERVAL	SomaScan	11	11:62615799:62616725:clu_123450_-	ENSG00000149541	B3GAT3	6897-38	0	unconditioned	0	unconditioned	1.32008e-57	3.81673e-57	0.00366817	0.00961904	0.986713
INTERVAL	SomaScan	11	11:62616240:62616506:clu_123450_-	ENSG00000149541	B3GAT3	6897-38	0	unconditioned	0	unconditioned	0	4.65664e-58	0	0.000294262	0.999706
INTERVAL	SomaScan	11	11:62616240:62616506:clu_123450_-	ENSG00000149541	B3GAT3	6897-38	1	rs17637597	0	unconditioned	6.58201e-63	6.28296e-53	2.09068e-11	0.198768	0.801232
INTERVAL	SomaScan	11	11:62616240:62616506:clu_123450_-	ENSG00000149541	B3GAT3	6897-38	2	rs12794886	0	unconditioned	3.27587e-58	2.03151e-57	0.000703306	0.00336558	0.995931
INTERVAL	SomaScan	11	11:73395633:73395694:clu_218365_+	ENSG00000054967	RELT	14112-40	0	unconditioned	0	unconditioned	5.48299e-13	1.60519e-11	0.00177137	0.0509107	0.947318
INTERVAL	SomaScan	11	11:73395633:73395694:clu_218365_+	ENSG00000054967	RELT	5115-31	0	unconditioned	0	unconditioned	5.23403e-41	1.5323e-39	0.00181761	0.0522661	0.945916
INTERVAL	SomaScan	11	11:73395659:73396183:clu_218365_+	ENSG00000054967	RELT	14112-40	0	unconditioned	0	unconditioned	1.81229e-38	6.0882e-11	5.85489e-29	0.195885	0.804115
INTERVAL	SomaScan	11	11:73395659:73396183:clu_218365_+	ENSG00000054967	RELT	5115-31	0	unconditioned	0	unconditioned	1.75571e-66	5.89813e-39	6.09705e-29	0.204028	0.795972
INTERVAL	SomaScan	11	11:82853278:82859977:clu_125547_-	ENSG00000137509	PRCP	5722-78	0	unconditioned	0	unconditioned	4.25365e-18	9.6336e-17	4.90672e-05	0.000111426	0.99984
INTERVAL	SomaScan	11	11:82853278:82859977:clu_125547_-	ENSG00000137509	PRCP	5722-78	0	unconditioned	1	rs2229437	5.38843e-18	1.22035e-16	4.90765e-05	0.00011162	0.999839
INTERVAL	SomaScan	11	11:9748056:9749087:clu_215132_+	ENSG00000133789	SWAP70	13552-7	0	unconditioned	0	unconditioned	2.51749e-22	7.93046e-21	0.000400805	0.011638	0.987961
INTERVAL	SomaScan	11	11:9748056:9749087:clu_215132_+	ENSG00000133789	SWAP70	13552-7	0	unconditioned	1	rs415895	3.44649e-25	1.08568e-23	0.000395323	0.011465	0.98814
INTERVAL	SomaScan	11	11:9749183:9749864:clu_215132_+	ENSG00000133789	SWAP70	13552-7	0	unconditioned	0	unconditioned	9.50105e-25	6.06657e-21	1.51264e-06	0.00866713	0.991331
INTERVAL	SomaScan	11	11:9749183:9749864:clu_215132_+	ENSG00000133789	SWAP70	13552-7	0	unconditioned	1	rs415895	1.31708e-27	8.40976e-24	1.51073e-06	0.00865493	0.991344
INTERVAL	SomaScan	12	12:103943319:103943738:clu_60889_+	ENSG00000166598	HSP90B1	6393-63	0	unconditioned	0	unconditioned	0	0	5.69862e-304	0.0269449	0.973055
INTERVAL	SomaScan	12	12:103943319:103943738:clu_60889_+	ENSG00000166598	HSP90B1	6393-63	0	unconditioned	1	rs1165693	0	4.46379e-210	5.93094e-304	0.0280842	0.971916
INTERVAL	SomaScan	12	12:103943319:103947318:clu_60889_+	ENSG00000166598	HSP90B1	6393-63	0	unconditioned	0	unconditioned	0	0	9.17561e-238	0.0144949	0.985505
INTERVAL	SomaScan	12	12:103943319:103947318:clu_60889_+	ENSG00000166598	HSP90B1	6393-63	0	unconditioned	1	rs1165693	0	3.80524e-210	1.591e-237	0.025868	0.974132
INTERVAL	SomaScan	12	12:103946856:103947311:clu_60890_+	ENSG00000166598	HSP90B1	6393-63	0	unconditioned	1	rs1165693	0	1.69996e-210	0	0.0116268	0.988373
INTERVAL	SomaScan	12	12:103946941:103947311:clu_60890_+	ENSG00000166598	HSP90B1	6393-63	0	unconditioned	0	unconditioned	0	0	6.91692e-323	0.135046	0.864954
INTERVAL	SomaScan	12	12:103946941:103947311:clu_60890_+	ENSG00000166598	HSP90B1	6393-63	0	unconditioned	1	rs1165693	0	2.41073e-210	9.88131e-324	0.0170043	0.982996
INTERVAL	SomaScan	12	12:104287109:104288931:clu_60921_+	ENSG00000198431	TXNRD1	13967-14	0	unconditioned	0	unconditioned	5.20483e-28	0.00450367	1.28816e-26	0.110578	0.884918
INTERVAL	SomaScan	12	12:104644371:104756949:clu_60923_+	ENSG00000171310	CHST11	7779-86	4	rs313316	0	unconditioned	1.72895e-33	1.49489e-32	0.0228352	0.196657	0.780508
INTERVAL	SomaScan	12	12:104644371:104756949:clu_60923_+	ENSG00000171310	CHST11	7779-86	4	rs313316	1	rs1650133	7.19077e-27	6.21685e-26	0.0234475	0.201943	0.774609
INTERVAL	SomaScan	12	12:104644371:104756949:clu_60923_+	ENSG00000171310	CHST11	7779-86	4	rs313316	3	rs10861234	7.75501e-06	6.67909e-05	0.00599102	0.0506551	0.943279
INTERVAL	SomaScan	12	12:108622916:108623467:clu_162467_-	ENSG00000110876	SELPLG	11266-8	0	unconditioned	0	unconditioned	7.78667e-05	0.00130135	0.00282894	0.0463293	0.949463
INTERVAL	SomaScan	12	12:108623557:108623768:clu_162451_-	ENSG00000110876	SELPLG	11266-8	0	unconditioned	0	unconditioned	0.000256475	0.000408938	0.00931792	0.0138808	0.976136
INTERVAL	SomaScan	12	12:108623557:108623768:clu_61051_+	ENSG00000110876	SELPLG	11266-8	0	unconditioned	0	unconditioned	7.99633e-05	0.00558037	0.00290512	0.201949	0.789486
INTERVAL	SomaScan	12	12:108623647:108623768:clu_61051_+	ENSG00000110876	SELPLG	11266-8	0	unconditioned	0	unconditioned	2.21018e-06	0.00398902	8.02974e-05	0.144072	0.851857
INTERVAL	SomaScan	12	12:108623737:108623888:clu_162469_-	ENSG00000110876	SELPLG	11266-8	0	unconditioned	0	unconditioned	0	0.00573251	0	0.207479	0.786788
INTERVAL	SomaScan	12	12:108623737:108623888:clu_162469_-	ENSG00000110876	SELPLG	11266-8	1	rs17040818	0	unconditioned	0.000405079	0.00183947	0.00240701	0.00994488	0.985404
INTERVAL	SomaScan	12	12:108623745:108623837:clu_162491_-	ENSG00000110876	SELPLG	11266-8	0	unconditioned	0	unconditioned	4.16566e-23	0.00617271	1.51341e-21	0.223489	0.770339
INTERVAL	SomaScan	12	12:108623797:108623858:clu_162469_-	ENSG00000110876	SELPLG	11266-8	1	rs8179141	0	unconditioned	7.30128e-05	0.00212409	0.000414042	0.011059	0.98633
INTERVAL	SomaScan	12	12:108623797:108623858:clu_162469_-	ENSG00000110876	SELPLG	11266-8	2	rs73191241	0	unconditioned	3.26005e-06	0.0157115	2.05007e-05	0.0979144	0.88635
INTERVAL	SomaScan	12	12:108623799:108623858:clu_162469_-	ENSG00000110876	SELPLG	11266-8	0	unconditioned	0	unconditioned	1.16286e-05	0.00412651	0.000422477	0.149073	0.846367
INTERVAL	SomaScan	12	12:108623799:108623858:clu_61055_+	ENSG00000110876	SELPLG	11266-8	0	unconditioned	0	unconditioned	4.8877e-23	0.00146722	1.77574e-21	0.0523588	0.946174
INTERVAL	SomaScan	12	12:108623909:108624076:clu_162491_-	ENSG00000110876	SELPLG	11266-8	0	unconditioned	0	unconditioned	6.01859e-148	0.00613459	2.1866e-146	0.222102	0.771763
INTERVAL	SomaScan	12	12:112907219:112908536:clu_61400_+	ENSG00000089127	OAS1	10361-25	0	unconditioned	0	unconditioned	7.0535e-24	3.75186e-21	0.000376698	0.199572	0.800052
INTERVAL	SomaScan	12	12:112907219:112908623:clu_61400_+	ENSG00000089127	OAS1	10361-25	0	unconditioned	0	unconditioned	3.69637e-24	2.9508e-21	0.000197408	0.156747	0.843056
INTERVAL	SomaScan	12	12:112916738:112917547:clu_61403_+	ENSG00000089127	OAS1	10361-25	0	unconditioned	0	unconditioned	1.09248e-170	1.03889e-21	5.83449e-151	0.0545373	0.945463
INTERVAL	SomaScan	12	12:112916738:112917547:clu_61403_+	ENSG00000089127	OAS1	10361-25	1	rs1131476	0	unconditioned	3.74436e-158	1.02921e-21	1.99971e-138	0.0540201	0.94598
INTERVAL	SomaScan	12	12:112917700:112918597:clu_61404_+	ENSG00000089127	OAS1	10361-25	0	unconditioned	0	unconditioned	0	1.3021e-21	0	0.0686085	0.931392
INTERVAL	SomaScan	12	12:112917700:112918597:clu_61404_+	ENSG00000089127	OAS1	10361-25	1	rs10774671	0	unconditioned	0	1.3021e-21	0	0.0686085	0.931392
INTERVAL	SomaScan	12	12:112917700:112919389:clu_61404_+	ENSG00000089127	OAS1	10361-25	0	unconditioned	0	unconditioned	0	1.3021e-21	0	0.0686085	0.931392
INTERVAL	SomaScan	12	12:112917700:112919389:clu_61404_+	ENSG00000089127	OAS1	10361-25	1	rs10774671	0	unconditioned	0	1.3021e-21	0	0.0686085	0.931392
INTERVAL	SomaScan	12	12:112917700:112919487:clu_61404_+	ENSG00000089127	OAS1	10361-25	0	unconditioned	0	unconditioned	0	1.3021e-21	0	0.0686085	0.931392
INTERVAL	SomaScan	12	12:112917700:112919487:clu_61404_+	ENSG00000089127	OAS1	10361-25	1	rs10774671	0	unconditioned	0	1.3021e-21	0	0.0686085	0.931392
INTERVAL	SomaScan	12	12:112917700:112931878:clu_61404_+	ENSG00000089127	OAS1	10361-25	0	unconditioned	0	unconditioned	0	1.3021e-21	0	0.0686085	0.931392
INTERVAL	SomaScan	12	12:112917700:112931878:clu_61404_+	ENSG00000089127	OAS1	10361-25	1	rs10774671	0	unconditioned	0	1.3021e-21	0	0.0686085	0.931392
INTERVAL	SomaScan	12	12:69348478:69350108:clu_161723_-	ENSG00000090382	LYZ	4920-10	0	unconditioned	0	unconditioned	1.17945e-95	2.38892e-83	6.7555e-16	0.000368657	0.999631
INTERVAL	SomaScan	12	12:69348478:69350108:clu_161723_-	ENSG00000090382	LYZ	4920-10	0	unconditioned	1	rs4761234	1.55361e-61	3.14675e-49	6.7573e-16	0.000369021	0.999631
INTERVAL	SomaScan	12	12:69350272:69352220:clu_60284_+	ENSG00000090382	LYZ	4920-10	0	unconditioned	2	rs1800973	4.70221e-55	6.54719e-22	7.20607e-37	3.35134e-06	0.999997
INTERVAL	SomaScan	12	12:69350272:69352220:clu_60284_+	ENSG00000090382	LYZ	4920-10	1	rs1800973	2	rs1800973	6.49245e-66	6.54018e-22	9.94959e-48	2.27483e-06	0.999998
INTERVAL	SomaScan	12	12:69350272:69352253:clu_161724_-	ENSG00000090382	LYZ	4920-10	0	unconditioned	0	unconditioned	3.60087e-83	1.44656e-81	0.00206246	0.0819378	0.916
INTERVAL	SomaScan	12	12:69350272:69352253:clu_161724_-	ENSG00000090382	LYZ	4920-10	0	unconditioned	1	rs4761234	4.73407e-49	1.90179e-47	0.00206294	0.0819571	0.91598
INTERVAL	SomaScan	12	12:69350272:69352253:clu_161724_-	ENSG00000090382	LYZ	4920-10	1	rs57954211	0	unconditioned	5.60325e-83	1.25637e-81	0.00320935	0.0710346	0.925756
INTERVAL	SomaScan	12	12:69350272:69352253:clu_161724_-	ENSG00000090382	LYZ	4920-10	1	rs57954211	1	rs4761234	7.36661e-49	1.65174e-47	0.00321011	0.0710515	0.925738
INTERVAL	SomaScan	12	12:69352298:69353153:clu_60284_+	ENSG00000090382	LYZ	4920-10	0	unconditioned	2	rs1800973	1.41493e-60	7.55482e-22	2.16836e-42	0.000157923	0.999842
INTERVAL	SomaScan	12	12:69352298:69353153:clu_60284_+	ENSG00000090382	LYZ	4920-10	1	rs1800973	2	rs1800973	6.29526e-61	7.92754e-22	9.6474e-43	0.0002151	0.999785
INTERVAL	SomaScan	12	12:69352298:69353196:clu_60284_+	ENSG00000090382	LYZ	4920-10	0	unconditioned	0	unconditioned	8.60928e-107	8.85323e-83	4.93109e-27	0.0040749	0.995925
INTERVAL	SomaScan	12	12:69352298:69353196:clu_60284_+	ENSG00000090382	LYZ	4920-10	0	unconditioned	1	rs4761234	1.13189e-72	1.16397e-48	4.9324e-27	0.00407624	0.995924
INTERVAL	SomaScan	12	12:69353341:69353534:clu_60285_+	ENSG00000090382	LYZ	4920-10	0	unconditioned	0	unconditioned	8.98619e-89	4.29212e-83	5.14698e-09	0.00145984	0.99854
INTERVAL	SomaScan	12	12:69353341:69353534:clu_60285_+	ENSG00000090382	LYZ	4920-10	0	unconditioned	1	rs4761234	1.18143e-54	5.64294e-49	5.14827e-09	0.00146045	0.99854
INTERVAL	SomaScan	12	12:69353864:69353956:clu_60304_+	ENSG00000090382	LYZ	4920-10	0	unconditioned	0	unconditioned	3.06244e-87	1.60622e-82	1.75406e-07	0.00820809	0.991792
INTERVAL	SomaScan	12	12:69353864:69353956:clu_60304_+	ENSG00000090382	LYZ	4920-10	0	unconditioned	1	rs4761234	4.02247e-53	2.10975e-48	1.75451e-07	0.00821047	0.991789
INTERVAL	SomaScan	12	12:7099760:7099901:clu_159044_-	ENSG00000139178	C1RL	9348-1	2	rs61917912	2	rs6488561	6.28685e-07	7.54461e-06	0.0109318	0.130329	0.858731
INTERVAL	SomaScan	12	12:7099760:7101898:clu_159044_-	ENSG00000139178	C1RL	9348-1	0	unconditioned	2	rs6488561	5.92413e-63	7.47326e-07	1.03017e-58	0.0120075	0.987992
INTERVAL	SomaScan	12	12:7099760:7101898:clu_159044_-	ENSG00000139178	C1RL	9348-1	1	rs61917913	2	rs6488561	8.1187e-62	7.47326e-07	1.41177e-57	0.0120074	0.987992
INTERVAL	SomaScan	12	12:7100026:7101898:clu_159044_-	ENSG00000139178	C1RL	9348-1	0	unconditioned	2	rs6488561	1.74472e-08	2.16664e-06	0.000303396	0.0367136	0.962981
INTERVAL	SomaScan	12	12:7100026:7101898:clu_159044_-	ENSG00000139178	C1RL	9348-1	1	rs61917913	2	rs6488561	7.41743e-08	1.37059e-06	0.00128983	0.0228575	0.975851
INTERVAL	SomaScan	12	12:7102087:7108251:clu_159045_-	ENSG00000139178	C1RL	9348-1	0	unconditioned	0	unconditioned	2.39257e-40	2.83452e-36	8.50384e-08	7.47476e-06	0.999992
INTERVAL	SomaScan	12	12:7102087:7108251:clu_159045_-	ENSG00000139178	C1RL	9348-1	0	unconditioned	1	rs191448232	3.7705e-34	4.46699e-30	8.49627e-08	6.57755e-06	0.999993
INTERVAL	SomaScan	12	12:7108479:7109110:clu_159045_-	ENSG00000139178	C1RL	9348-1	0	unconditioned	0	unconditioned	4.24918e-38	2.82941e-36	1.51028e-05	5.66975e-06	0.999979
INTERVAL	SomaScan	12	12:7108479:7109110:clu_159045_-	ENSG00000139178	C1RL	9348-1	0	unconditioned	1	rs191448232	6.68557e-32	4.45172e-30	1.50893e-05	4.77234e-06	0.99998
INTERVAL	SomaScan	12	12:9951356:9971577:clu_57910_+	ENSG00000172322	CLEC12A	11187-11	0	unconditioned	2	rs34183666	2.88627e-200	1.80443e-14	2.35223e-187	0.146203	0.853797
INTERVAL	SomaScan	12	12:9965379:9969230:clu_57910_+	ENSG00000172322	CLEC12A	11187-11	0	unconditioned	2	rs34183666	0	2.85407e-14	0	0.231732	0.768268
INTERVAL	SomaScan	12	12:9965379:9971577:clu_57910_+	ENSG00000172322	CLEC12A	11187-11	0	unconditioned	2	rs34183666	0	2.85406e-14	0	0.231735	0.768265
INTERVAL	SomaScan	12	12:9965457:9969230:clu_57910_+	ENSG00000172322	CLEC12A	11187-11	0	unconditioned	2	rs34183666	7.60649e-126	7.78533e-15	6.19644e-113	0.0624838	0.937516
INTERVAL	SomaScan	12	12:9969270:9971577:clu_57910_+	ENSG00000172322	CLEC12A	11187-11	0	unconditioned	2	rs34183666	0	2.85403e-14	0	0.231744	0.768256
INTERVAL	SomaScan	12	12:9969270:9971636:clu_57910_+	ENSG00000172322	CLEC12A	11187-11	0	unconditioned	2	rs34183666	3.26621e-307	2.512e-14	2.66093e-294	0.203852	0.796148
INTERVAL	SomaScan	12	12:9971469:9971577:clu_57910_+	ENSG00000172322	CLEC12A	11187-11	0	unconditioned	2	rs34183666	0	2.85407e-14	0	0.231732	0.768268
INTERVAL	SomaScan	12	12:9971687:9978966:clu_57911_+	ENSG00000172322	CLEC12A	11187-11	2	rs12229020	2	rs34183666	3.51418e-47	1.08301e-14	2.86274e-34	0.0873118	0.912688
INTERVAL	SomaScan	12	12:9971687:9979336:clu_57911_+	ENSG00000172322	CLEC12A	11187-11	0	unconditioned	2	rs34183666	1.75927e-146	8.97417e-15	1.43315e-133	0.0721781	0.927822
INTERVAL	SomaScan	12	12:9971687:9979336:clu_57911_+	ENSG00000172322	CLEC12A	11187-11	1	rs12230244	2	rs34183666	1.065e-137	8.91166e-15	8.67579e-125	0.0716683	0.928332
INTERVAL	SomaScan	12	12:9979064:9979336:clu_57911_+	ENSG00000172322	CLEC12A	11187-11	2	rs10431294	2	rs34183666	4.37534e-20	6.40649e-15	3.56213e-07	0.0512088	0.948791
INTERVAL	SomaScan	12	12:9979524:9980582:clu_57912_+	ENSG00000172322	CLEC12A	11187-11	0	unconditioned	2	rs34183666	1.63744e-57	1.15877e-14	1.33256e-44	0.0933945	0.906605
INTERVAL	SomaScan	12	12:9979524:9980582:clu_57912_+	ENSG00000172322	CLEC12A	11187-11	1	rs61913527	2	rs34183666	3.23499e-50	1.02647e-14	2.63266e-37	0.0826173	0.917383
INTERVAL	SomaScan	12	12:9979524:9980584:clu_57912_+	ENSG00000172322	CLEC12A	11187-11	0	unconditioned	2	rs34183666	2.84701e-30	4.99457e-15	2.31691e-17	0.0396858	0.960314
INTERVAL	SomaScan	12	12:9979524:9980584:clu_57912_+	ENSG00000172322	CLEC12A	11187-11	1	rs113362278	2	rs34183666	5.75828e-32	5.28625e-15	4.68613e-19	0.0420619	0.957938
INTERVAL	SomaScan	12	12:9980733:9982020:clu_57913_+	ENSG00000172322	CLEC12A	11187-11	1	rs1969785	2	rs34183666	3.35892e-41	1.09572e-14	2.73384e-28	0.0882698	0.91173
INTERVAL	SomaScan	12	12:9980886:9982020:clu_57913_+	ENSG00000172322	CLEC12A	11187-11	0	unconditioned	2	rs34183666	6.89585e-52	2.92834e-14	5.61257e-39	0.237577	0.762423
INTERVAL	SomaScan	12	12:9982129:9982764:clu_57914_+	ENSG00000172322	CLEC12A	11187-11	0	unconditioned	2	rs34183666	1.67161e-36	1.24842e-14	1.36055e-23	0.100712	0.899288
INTERVAL	SomaScan	12	12:9982129:9983527:clu_57914_+	ENSG00000172322	CLEC12A	11187-11	0	unconditioned	0	unconditioned	0	0	7.39857e-48	0.0133965	0.986603
INTERVAL	SomaScan	12	12:9982129:9983527:clu_57914_+	ENSG00000172322	CLEC12A	11187-11	0	unconditioned	1	rs479499	0	0	2.68013e-48	0.00421449	0.995786
INTERVAL	SomaScan	12	12:9982129:9983527:clu_57914_+	ENSG00000172322	CLEC12A	11187-11	1	rs1060648	0	unconditioned	0	0	3.38668e-50	0.0119679	0.988032
INTERVAL	SomaScan	12	12:9982129:9983527:clu_57914_+	ENSG00000172322	CLEC12A	11187-11	1	rs1060648	1	rs479499	0	0	1.41012e-50	0.0043989	0.995601
INTERVAL	SomaScan	12	12:9982129:9983527:clu_57914_+	ENSG00000172322	CLEC12A	11187-11	2	rs4763395	2	rs34183666	1.02339e-19	2.3674e-14	8.32958e-07	0.191878	0.808121
INTERVAL	SomaScan	12	12:9982129:9983530:clu_57914_+	ENSG00000172322	CLEC12A	11187-11	0	unconditioned	0	unconditioned	0	0	1.6347e-275	0.0443083	0.955692
INTERVAL	SomaScan	12	12:9982129:9983530:clu_57914_+	ENSG00000172322	CLEC12A	11187-11	0	unconditioned	1	rs479499	0	0	6.51719e-277	0.000805381	0.999195
INTERVAL	SomaScan	12	12:9982129:9983530:clu_57914_+	ENSG00000172322	CLEC12A	11187-11	1	rs607567	0	unconditioned	0	0	2.47363e-177	0.0327734	0.967227
INTERVAL	SomaScan	12	12:9982129:9983530:clu_57914_+	ENSG00000172322	CLEC12A	11187-11	1	rs607567	1	rs479499	0	0	1.74159e-178	0.00137693	0.998623
INTERVAL	SomaScan	12	12:9982129:9983530:clu_57914_+	ENSG00000172322	CLEC12A	11187-11	3	rs4763395	2	rs34183666	1.55945e-24	1.37537e-14	1.26926e-11	0.111055	0.888945
INTERVAL	SomaScan	12	12:9982129:9984870:clu_57914_+	ENSG00000172322	CLEC12A	11187-11	0	unconditioned	1	rs479499	0	0	9.95068e-319	0.00164757	0.998352
INTERVAL	SomaScan	12	12:9982129:9984870:clu_57914_+	ENSG00000172322	CLEC12A	11187-11	1	rs1060648	0	unconditioned	0	0	2.16511e-203	0.0744195	0.92558
INTERVAL	SomaScan	12	12:9982129:9984870:clu_57914_+	ENSG00000172322	CLEC12A	11187-11	1	rs1060648	1	rs479499	0	0	8.04815e-205	0.00180253	0.998197
INTERVAL	SomaScan	12	12:9983198:9984870:clu_57914_+	ENSG00000172322	CLEC12A	11187-11	0	unconditioned	2	rs34183666	8.32426e-46	6.71645e-15	6.77543e-33	0.0537215	0.946279
INTERVAL	SomaScan	13	13:46126282:46126446:clu_17786_-	ENSG00000136167	LCP1	9749-190	2	rs1886040	0	unconditioned	1.83136e-09	0.00229022	2.73394e-08	0.033225	0.964485
INTERVAL	SomaScan	13	13:46126489:46126563:clu_17811_-	ENSG00000136167	LCP1	9749-190	0	unconditioned	0	unconditioned	0.000533691	0.000867456	0.00796731	0.0119713	0.97866
INTERVAL	SomaScan	13	13:46126503:46126563:clu_17811_-	ENSG00000136167	LCP1	9749-190	0	unconditioned	0	unconditioned	1.50214e-09	0.000586334	2.2425e-08	0.00776154	0.991652
INTERVAL	SomaScan	13	13:46127678:46130914:clu_17820_-	ENSG00000136167	LCP1	9749-190	0	unconditioned	0	unconditioned	0.000569943	0.0103592	0.00850867	0.153825	0.826737
INTERVAL	SomaScan	14	14:100334955:100342498:clu_213536_-	ENSG00000140105	WARS1	9870-17	0	unconditioned	0	unconditioned	0	8.27588e-11	0	0.203505	0.796495
INTERVAL	SomaScan	14	14:100337104:100342498:clu_213536_-	ENSG00000140105	WARS1	9870-17	0	unconditioned	0	unconditioned	0	7.86119e-11	0	0.193258	0.806742
INTERVAL	SomaScan	14	14:100337152:100342414:clu_213537_-	ENSG00000140105	WARS1	9870-17	0	unconditioned	0	unconditioned	1.56327e-14	4.32804e-11	3.85916e-05	0.10595	0.894012
INTERVAL	SomaScan	14	14:100337152:100342414:clu_213537_-	ENSG00000140105	WARS1	9870-17	1	rs941927	0	unconditioned	1.66407e-14	4.37863e-11	4.10799e-05	0.1072	0.892759
INTERVAL	SomaScan	14	14:100342571:100343275:clu_213532_-	ENSG00000140105	WARS1	9870-17	0	unconditioned	0	unconditioned	2.06649e-25	8.27342e-11	5.1014e-16	0.203444	0.796556
INTERVAL	SomaScan	14	14:100361921:100369087:clu_213532_-	ENSG00000140105	WARS1	9870-17	0	unconditioned	0	unconditioned	1.24129e-18	4.42374e-11	3.0643e-09	0.108314	0.891686
INTERVAL	SomaScan	14	14:100369258:100375283:clu_77090_+	ENSG00000140105	WARS1	9870-17	0	unconditioned	0	unconditioned	5.1567e-25	2.34189e-12	1.273e-15	0.00478606	0.995214
INTERVAL	SomaScan	14	14:20684758:20693547:clu_74465_+	ENSG00000214274,ENSG00000258818,ENSG00000259171	ANG,RNASE4,AL163636.3	4874-3	2	rs117730041	5	rs76158095	5.72413e-06	3.63089e-05	0.00505452	0.0310977	0.963806
INTERVAL	SomaScan	14	14:20684758:20693547:clu_74465_+	ENSG00000214274,ENSG00000258818,ENSG00000259171	ANG,RNASE4,AL163636.3	5644-60	2	rs117730041	3	rs74792371	5.36259e-06	3.58436e-05	0.0321129	0.213889	0.753957
INTERVAL	SomaScan	14	14:20781338:20781916:clu_74474_+	ENSG00000169413	RNASE6	5646-20	0	unconditioned	2	rs8003813	6.59e-27	1.32966e-25	7.26699e-05	0.000466793	0.999461
INTERVAL	SomaScan	14	14:20955536:20955767:clu_74475_+	ENSG00000169385	RNASE2	8394-56	2	rs7142386	0	unconditioned	3.07889e-17	9.96941e-17	0.0384876	0.123784	0.837728
INTERVAL	SomaScan	14	14:20955536:20956178:clu_74475_+	ENSG00000169385	RNASE2	8394-56	0	unconditioned	0	unconditioned	1.02735e-21	2.05294e-17	1.28423e-06	0.0246873	0.975311
INTERVAL	SomaScan	14	14:20955936:20956143:clu_74475_+	ENSG00000169385	RNASE2	8394-56	2	rs7142386	0	unconditioned	6.66088e-19	1.55735e-17	0.00083264	0.0184869	0.980681
INTERVAL	SomaScan	14	14:24631214:24631858:clu_211373_-	ENSG00000100453	GZMB	14041-13	0	unconditioned	0	unconditioned	0	0	5.34453e-05	0.0108691	0.989077
INTERVAL	SomaScan	14	14:24631214:24631858:clu_211373_-	ENSG00000100453	GZMB	4133-54	0	unconditioned	0	unconditioned	1.08085e-117	2.39814e-115	5.04327e-05	0.0102	0.98975
INTERVAL	SomaScan	14	14:24631971:24632053:clu_211373_-	ENSG00000100453	GZMB	14041-13	0	unconditioned	0	unconditioned	0	0	6.046e-09	0.0120297	0.98797
INTERVAL	SomaScan	14	14:24631971:24632053:clu_211373_-	ENSG00000100453	GZMB	4133-54	0	unconditioned	0	unconditioned	9.27928e-122	1.99793e-115	4.32973e-09	0.00833071	0.991669
INTERVAL	SomaScan	14	14:55129300:55133211:clu_75612_+	ENSG00000131981	LGALS3	3066-12	2	rs141460994	0	unconditioned	1.47067e-54	2.49919e-50	6.64119e-06	0.111969	0.888024
INTERVAL	SomaScan	14	14:55129300:55137370:clu_75612_+	ENSG00000131981	LGALS3	3066-12	2	rs75410433	0	unconditioned	3.3456e-82	1.61953e-50	1.51079e-33	0.0722064	0.927794
INTERVAL	SomaScan	14	14:55133392:55137370:clu_75612_+	ENSG00000131981	LGALS3	3066-12	2	rs80226907	0	unconditioned	1.1708e-60	5.4145e-50	5.28706e-12	0.243749	0.756251
INTERVAL	SomaScan	14	14:55137391:55138045:clu_75612_+	ENSG00000131981	LGALS3	3066-12	3	rs141460994	0	unconditioned	1.95906e-53	2.37477e-50	8.84664e-05	0.106345	0.893566
INTERVAL	SomaScan	14	14:65076663:65077328:clu_212285_-	ENSG00000125952	MAX	12411-60	0	unconditioned	0	unconditioned	3.65903e-16	9.99844e-09	1.8051e-09	0.0483735	0.951627
INTERVAL	SomaScan	14	14:65076663:65077344:clu_212285_-	ENSG00000125952	MAX	12411-60	0	unconditioned	0	unconditioned	3.26467e-26	3.05923e-08	1.61055e-19	0.15007	0.84993
INTERVAL	SomaScan	14	14:65076663:65077913:clu_212285_-	ENSG00000125952	MAX	12411-60	0	unconditioned	0	unconditioned	2.11708e-10	4.81225e-08	0.00104441	0.236639	0.762316
INTERVAL	SomaScan	14	14:65076663:65077913:clu_212285_-	ENSG00000125952	MAX	12411-60	1	rs762810	0	unconditioned	6.13884e-10	4.31304e-08	0.00302846	0.211989	0.784982
INTERVAL	SomaScan	14	14:65077428:65077563:clu_212285_-	ENSG00000125952	MAX	12411-60	1	rs11158575	0	unconditioned	2.27681e-30	2.37938e-08	9.85944e-24	0.102138	0.897862
INTERVAL	SomaScan	14	14:65077428:65077913:clu_212285_-	ENSG00000125952	MAX	12411-60	2	rs10151162	0	unconditioned	8.20883e-09	1.45974e-08	0.032018	0.0560242	0.911958
INTERVAL	SomaScan	14	14:65077643:65077913:clu_212285_-	ENSG00000125952	MAX	12411-60	1	rs11158575	0	unconditioned	7.25279e-29	3.8292e-08	3.14072e-22	0.164983	0.835017
INTERVAL	SomaScan	14	14:65078036:65093708:clu_212285_-	ENSG00000125952	MAX	12411-60	1	rs762810	0	unconditioned	2.64261e-36	4.46945e-08	1.30367e-29	0.21971	0.78029
INTERVAL	SomaScan	14	14:65101572:65102106:clu_212285_-	ENSG00000125952	MAX	12411-60	0	unconditioned	0	unconditioned	9.65429e-48	4.72772e-09	4.76273e-41	0.0223455	0.977655
INTERVAL	SomaScan	14	14:73988172:74011091:clu_212716_-	ENSG00000187097	ENTPD5	4437-56	1	rs118139038	0	unconditioned	2.51201e-83	1.387e-74	2.82355e-10	0.155057	0.844943
INTERVAL	SomaScan	14	14:73988172:74011091:clu_212716_-	ENSG00000187097	ENTPD5	4437-56	1	rs118139038	1	rs57731447	4.55268e-58	2.51375e-49	3.46132e-10	0.190306	0.809694
INTERVAL	SomaScan	14	14:74007812:74011091:clu_212716_-	ENSG00000187097	ENTPD5	4437-56	1	rs17093474	0	unconditioned	2.00917e-78	1.21144e-74	2.25835e-05	0.135303	0.864674
INTERVAL	SomaScan	14	14:74007812:74011091:clu_212716_-	ENSG00000187097	ENTPD5	4437-56	1	rs17093474	1	rs57731447	3.98352e-53	2.40188e-49	3.03092e-05	0.181933	0.818037
INTERVAL	SomaScan	14	14:74007812:74011091:clu_212716_-	ENSG00000187097	ENTPD5	4437-56	2	rs12893367	2	rs201050752	2.8635e-11	3.42805e-09	0.000688581	0.081516	0.917795
INTERVAL	SomaScan	14	14:74009192:74011091:clu_212716_-	ENSG00000187097	ENTPD5	4437-56	0	unconditioned	2	rs201050752	6.67196e-31	3.4779e-09	1.60439e-23	0.0827152	0.917285
INTERVAL	SomaScan	14	14:94378640:94381080:clu_213356_-	ENSG00000197249	SERPINA1	3580-25	0	unconditioned	3	rs1016686	0	1.48732e-22	0	0.0118305	0.98817
INTERVAL	SomaScan	14	14:94378640:94381080:clu_76898_+	ENSG00000197249	SERPINA1	3580-25	0	unconditioned	3	rs1016686	1.39927e-42	2.01985e-22	1.20598e-22	0.0164247	0.983575
INTERVAL	SomaScan	14	14:94378640:94381080:clu_76898_+	ENSG00000197249	SERPINA1	3580-25	1	rs6647	3	rs1016686	1.17069e-38	2.10441e-22	1.00897e-18	0.0171543	0.982846
INTERVAL	SomaScan	14	14:94379611:94380871:clu_213356_-	ENSG00000197249	SERPINA1	3580-25	0	unconditioned	3	rs1016686	1.04069e-122	2.08361e-22	8.96928e-103	0.0169748	0.983025
INTERVAL	SomaScan	14	14:94379611:94380871:clu_213356_-	ENSG00000197249	SERPINA1	3580-25	1	rs1243162	3	rs1016686	2.42794e-88	2.04132e-22	2.09255e-68	0.0166099	0.98339
INTERVAL	SomaScan	14	14:94379611:94380871:clu_213356_-	ENSG00000197249	SERPINA1	3580-25	2	rs17580	2	rs17580	2.38256e-35	3.00064e-25	7.94514e-14	6.26333e-07	0.999999
INTERVAL	SomaScan	14	14:94379611:94381080:clu_76898_+	ENSG00000197249	SERPINA1	3580-25	0	unconditioned	3	rs1016686	6.90158e-28	2.14874e-22	5.94821e-08	0.0175367	0.982463
INTERVAL	SomaScan	14	14:94379611:94381080:clu_76898_+	ENSG00000197249	SERPINA1	3580-25	1	rs1243162	3	rs1016686	5.77365e-26	2.68606e-22	4.97608e-06	0.0221723	0.977823
INTERVAL	SomaScan	14	14:94381141:94382592:clu_213356_-	ENSG00000197249	SERPINA1	3580-25	4	rs3748317	5	rs12590834	8.30645e-08	3.16701e-05	5.82486e-05	0.0212298	0.97868
INTERVAL	SomaScan	14	14:94381141:94382592:clu_213356_-	ENSG00000197249	SERPINA1	3580-25	6	rs17580	2	rs17580	1.608e-25	5.08946e-25	0.000536348	0.000698818	0.998765
INTERVAL	SomaScan	14	14:94381141:94382592:clu_76898_+	ENSG00000197249	SERPINA1	3580-25	0	unconditioned	3	rs1016686	7.79753e-23	4.62732e-22	0.00672068	0.0389285	0.954351
INTERVAL	SomaScan	14	14:94381141:94382676:clu_76898_+	ENSG00000197249	SERPINA1	3580-25	0	unconditioned	3	rs1016686	1.09909e-22	1.02273e-21	0.00947307	0.0872459	0.903281
INTERVAL	SomaScan	14	14:94382841:94382987:clu_213359_-	ENSG00000197249	SERPINA1	3580-25	0	unconditioned	5	rs12590834	1.01995e-12	7.81454e-05	7.15274e-10	0.0538563	0.946066
INTERVAL	SomaScan	14	14:94382841:94382987:clu_213359_-	ENSG00000197249	SERPINA1	3580-25	1	rs709932	5	rs12590834	2.71428e-11	7.66006e-05	1.90349e-08	0.0527718	0.947152
INTERVAL	SomaScan	14	14:94382849:94382987:clu_213359_-	ENSG00000197249	SERPINA1	3580-25	0	unconditioned	5	rs12590834	4.71506e-28	5.11905e-05	3.30661e-25	0.0349342	0.965015
INTERVAL	SomaScan	14	14:94382849:94382987:clu_213359_-	ENSG00000197249	SERPINA1	3580-25	1	rs709932	5	rs12590834	4.91568e-29	4.92844e-05	3.4473e-26	0.0335961	0.966355
INTERVAL	SomaScan	14	14:94382874:94390554:clu_213356_-	ENSG00000197249	SERPINA1	3580-25	0	unconditioned	5	rs12590834	5.49116e-28	8.20386e-05	3.85092e-25	0.0565899	0.943328
INTERVAL	SomaScan	14	14:94383241:94388560:clu_213356_-	ENSG00000197249	SERPINA1	3580-25	8	rs3748314	5	rs12590834	1.21627e-05	7.71939e-05	0.00852936	0.0531959	0.938185
INTERVAL	SomaScan	14	14:94389010:94390457:clu_213356_-	ENSG00000197249	SERPINA1	3580-25	11	rs8006762	3	rs1016686	8.05084e-22	1.27322e-21	0.0694306	0.108981	0.821588
INTERVAL	SomaScan	15	15:48331191:48332268:clu_110774_+	ENSG00000128951	DUT	9995-6	0	unconditioned	0	unconditioned	3.20089e-134	3.33174e-06	7.92905e-130	0.0816133	0.918383
INTERVAL	SomaScan	15	15:48331191:48332268:clu_110774_+	ENSG00000128951	DUT	9995-6	1	rs150221210	0	unconditioned	1.86274e-118	1.85692e-06	4.61425e-114	0.0450434	0.954955
INTERVAL	SomaScan	15	15:48331726:48332268:clu_110774_+	ENSG00000128951	DUT	9995-6	0	unconditioned	0	unconditioned	3.69595e-07	4.1261e-06	0.00915537	0.10132	0.88952
INTERVAL	SomaScan	15	15:48331795:48332268:clu_110774_+	ENSG00000128951	DUT	9995-6	0	unconditioned	0	unconditioned	5.92366e-80	1.54811e-06	1.46737e-75	0.0373863	0.962612
INTERVAL	SomaScan	15	15:78927781:78929412:clu_16335_-	ENSG00000103811	CTSH	8465-52	0	unconditioned	3	rs62013227	7.74319e-19	1.0356e-13	1.53714e-06	0.204787	0.795212
INTERVAL	SomaScan	15	15:78931506:78932372:clu_16335_-	ENSG00000103811	CTSH	8465-52	0	unconditioned	3	rs62013227	7.17982e-27	3.10571e-15	1.425e-14	0.00516915	0.994831
INTERVAL	SomaScan	15	15:78931506:78932372:clu_16335_-	ENSG00000103811	CTSH	8465-52	1	rs62013198	3	rs62013227	1.54386e-24	4.0135e-15	3.06415e-12	0.00697266	0.993027
INTERVAL	SomaScan	15	15:78931506:78932372:clu_16335_-	ENSG00000103811	CTSH	8465-52	2	rs34843303	0	unconditioned	1.08659e-224	1.27862e-224	0.0092142	0.00986167	0.980924
INTERVAL	SomaScan	15	15:78931506:78932372:clu_16335_-	ENSG00000103811	CTSH	8465-52	2	rs34843303	1	rs34593439	1.37603e-157	1.59181e-157	0.00921571	0.00967971	0.981105
INTERVAL	SomaScan	15	15:78937423:78937686:clu_16336_-	ENSG00000103811	CTSH	8465-52	0	unconditioned	1	rs34593439	1.14515e-156	3.30856e-156	0.0737418	0.212341	0.713918
INTERVAL	SomaScan	15	15:78937423:78939140:clu_16336_-	ENSG00000103811	CTSH	8465-52	0	unconditioned	0	unconditioned	6.06212e-224	1.23363e-223	0.0514061	0.103766	0.844828
INTERVAL	SomaScan	15	15:78937423:78939140:clu_16336_-	ENSG00000103811	CTSH	8465-52	0	unconditioned	1	rs34593439	8.24773e-157	1.3474e-156	0.0524895	0.0848876	0.862623
INTERVAL	SomaScan	15	15:78939171:78944778:clu_16337_-	ENSG00000103811	CTSH	8465-52	3	rs34593439	0	unconditioned	1.56186e-237	1.3803e-225	1.32444e-15	0.00017065	0.999829
INTERVAL	SomaScan	15	15:78939171:78944778:clu_16337_-	ENSG00000103811	CTSH	8465-52	3	rs34593439	1	rs34593439	2.11019e-170	1.86488e-158	1.32463e-15	0.00017081	0.999829
INTERVAL	SomaScan	15	15:78939171:78944891:clu_16337_-	ENSG00000103811	CTSH	8465-52	0	unconditioned	0	unconditioned	0	1.1793e-225	3.92268e-150	3.28381e-08	1
INTERVAL	SomaScan	15	15:78939171:78944891:clu_16337_-	ENSG00000103811	CTSH	8465-52	0	unconditioned	1	rs34593439	6.25003e-305	1.59336e-158	3.92332e-150	1.9669e-07	1
INTERVAL	SomaScan	15	15:78939171:78944891:clu_16337_-	ENSG00000103811	CTSH	8465-52	1	rs34593439	0	unconditioned	0	1.17927e-225	4.53555e-144	4.75317e-09	1
INTERVAL	SomaScan	15	15:78939171:78944891:clu_16337_-	ENSG00000103811	CTSH	8465-52	1	rs34593439	1	rs34593439	7.22651e-299	1.59331e-158	4.53629e-144	1.68601e-07	1
INTERVAL	SomaScan	15	15:79845415:79889093:clu_16357_-	ENSG00000136371,ENSG00000259332	MTHFS,ST20-MTHFS	14107-1	0	unconditioned	0	unconditioned	7.23773e-19	4.10472e-12	1.16693e-08	0.0652451	0.934755
INTERVAL	SomaScan	15	15:79845415:79889093:clu_16357_-	ENSG00000136371,ENSG00000259332	MTHFS,ST20-MTHFS	14107-1	0	unconditioned	1	rs57141546	3.59651e-21	2.03968e-14	1.17747e-08	0.0658436	0.934156
INTERVAL	SomaScan	15	15:79845442:79889093:clu_16357_-	ENSG00000136371,ENSG00000259332	MTHFS,ST20-MTHFS	14107-1	0	unconditioned	0	unconditioned	9.01996e-140	4.78828e-12	1.45428e-129	0.076277	0.923723
INTERVAL	SomaScan	15	15:79845442:79889093:clu_16357_-	ENSG00000136371,ENSG00000259332	MTHFS,ST20-MTHFS	14107-1	0	unconditioned	1	rs57141546	4.73791e-142	2.51513e-14	1.55115e-129	0.081425	0.918575
INTERVAL	SomaScan	15	15:79845442:79889093:clu_16357_-	ENSG00000136371,ENSG00000259332	MTHFS,ST20-MTHFS	14107-1	1	rs11856431	0	unconditioned	3.57794e-67	4.84774e-12	5.76866e-57	0.0772366	0.922763
INTERVAL	SomaScan	15	15:79845442:79889093:clu_16357_-	ENSG00000136371,ENSG00000259332	MTHFS,ST20-MTHFS	14107-1	1	rs11856431	1	rs57141546	1.8726e-69	2.53718e-14	6.13074e-57	0.0821474	0.917853
INTERVAL	SomaScan	15	15:79889354:79896791:clu_16357_-	ENSG00000136371,ENSG00000259332	MTHFS,ST20-MTHFS	14107-1	3	rs74532386	2	rs74532386	6.35654e-21	3.49634e-09	3.52156e-15	0.000937928	0.999062
INTERVAL	SomaScan	15	15:79889354:79896872:clu_16357_-	ENSG00000136371,ENSG00000259332	MTHFS,ST20-MTHFS	14107-1	3	rs200058464	2	rs74532386	1.65838e-19	5.03198e-09	9.18751e-14	0.00178954	0.99821
INTERVAL	SomaScan	15	15:81297078:81299304:clu_112067_+	ENSG00000172349	IL16	2774-10	0	unconditioned	0	unconditioned	7.08731e-64	7.96977e-51	5.05406e-15	0.0558895	0.944111
INTERVAL	SomaScan	15	15:81297078:81299304:clu_112067_+	ENSG00000172349	IL16	2774-10	1	rs4778636	0	unconditioned	4.24013e-64	7.63033e-51	3.0237e-15	0.0534664	0.946534
INTERVAL	SomaScan	15	15:81303650:81305908:clu_112068_+	ENSG00000172349	IL16	2774-10	0	unconditioned	0	unconditioned	8.60243e-167	5.30041e-52	6.13451e-118	0.00278258	0.997217
INTERVAL	SomaScan	15	15:81303650:81305908:clu_112068_+	ENSG00000172349	IL16	2774-10	1	rs4778639	0	unconditioned	3.92672e-155	5.72957e-52	2.8002e-106	0.00308893	0.996911
INTERVAL	SomaScan	15	15:81306545:81308605:clu_112068_+	ENSG00000172349	IL16	2774-10	0	unconditioned	0	unconditioned	1.19147e-316	5.09899e-52	8.49651e-268	0.0026388	0.997361
INTERVAL	SomaScan	15	15:81306545:81308605:clu_112068_+	ENSG00000172349	IL16	2774-10	1	rs4778639	0	unconditioned	1.46835e-266	5.10794e-52	1.0471e-217	0.00264519	0.997355
INTERVAL	SomaScan	15	15:81306547:81308605:clu_112068_+	ENSG00000172349	IL16	2774-10	0	unconditioned	0	unconditioned	4.29016e-76	1.06886e-51	3.05937e-27	0.00662882	0.993371
INTERVAL	SomaScan	16	16:1352306:1361743:clu_78233_+	ENSG00000090581	GNPTG	10666-7	0	unconditioned	0	unconditioned	8.51342e-25	1.19309e-07	9.99356e-20	0.0130182	0.986982
INTERVAL	SomaScan	16	16:1357832:1361743:clu_78233_+	ENSG00000090581	GNPTG	10666-7	0	unconditioned	0	unconditioned	2.26557e-29	1.11495e-07	2.65946e-24	0.0121	0.9879
INTERVAL	SomaScan	16	16:30114708:30115595:clu_9728_-	ENSG00000102882	MAPK3	2855-49	0	unconditioned	0	unconditioned	3.72344e-06	3.18872e-05	0.0072965	0.0615555	0.931112
INTERVAL	SomaScan	16	16:30117784:30118047:clu_9728_-	ENSG00000102882	MAPK3	2855-49	0	unconditioned	0	unconditioned	1.59453e-07	9.77189e-06	0.000312466	0.0181676	0.98151
INTERVAL	SomaScan	16	16:5025601:5027135:clu_7766_-	ENSG00000103174	NAGPA	11208-15	0	unconditioned	2	rs9937510	1.11556e-10	4.79051e-10	0.00107621	0.0036262	0.995298
INTERVAL	SomaScan	16	16:5025685:5027135:clu_7766_-	ENSG00000103174	NAGPA	11208-15	0	unconditioned	2	rs9937510	3.83632e-33	2.79436e-10	3.70098e-26	0.00169748	0.998303
INTERVAL	SomaScan	16	16:5028185:5028297:clu_7768_-	ENSG00000103174	NAGPA	11208-15	0	unconditioned	2	rs9937510	4.41995e-18	1.34852e-09	4.26361e-11	0.0120202	0.98798
INTERVAL	SomaScan	16	16:5028185:5028297:clu_7768_-	ENSG00000103174	NAGPA	11208-15	1	rs2972272	2	rs9937510	4.62621e-13	2.2066e-09	4.46258e-06	0.0203058	0.97969
INTERVAL	SomaScan	16	16:5028185:5028880:clu_7768_-	ENSG00000103174	NAGPA	11208-15	0	unconditioned	2	rs9937510	8.1033e-12	3.04738e-10	7.81668e-05	0.00194162	0.99798
INTERVAL	SomaScan	16	16:5028365:5028880:clu_7768_-	ENSG00000103174	NAGPA	11208-15	0	unconditioned	2	rs9937510	4.29539e-11	7.85891e-10	0.000414346	0.00658793	0.992998
INTERVAL	SomaScan	16	16:67989398:67990821:clu_11097_-	ENSG00000167261	DPEP2	8327-26	0	unconditioned	0	unconditioned	5.14157e-10	0.0372613	7.33713e-10	0.0522622	0.910476
INTERVAL	SomaScan	16	16:67990939:67991115:clu_11096_-	ENSG00000167261	DPEP2	8327-26	0	unconditioned	0	unconditioned	8.16155e-16	0.0367297	1.16469e-15	0.0515032	0.911767
INTERVAL	SomaScan	16	16:67990939:67991115:clu_11096_-	ENSG00000167261	DPEP2	8327-26	1	rs150660813	0	unconditioned	5.65715e-15	0.0368363	8.07182e-15	0.0516478	0.911516
INTERVAL	SomaScan	16	16:69713129:69714964:clu_11339_-	ENSG00000181019	NQO1	9837-60	0	unconditioned	2	rs145944004	6.18039e-21	2.96088e-17	8.8069e-06	0.041233	0.958758
INTERVAL	SomaScan	16	16:72056243:72056530:clu_83129_+	ENSG00000257017	HP	3054-3	0	unconditioned	0	unconditioned	1.74582e-241	1.38507e-205	3.21741e-39	0.00155413	0.998446
INTERVAL	SomaScan	16	16:72056243:72056530:clu_83129_+	ENSG00000257017	HP	3054-3	0	unconditioned	1	rs217184	3.27733e-195	2.60012e-159	1.89375e-39	0.000502932	0.999497
INTERVAL	SomaScan	16	16:72056243:72056530:clu_83129_+	ENSG00000257017	HP	3054-3	1	rs217181	0	unconditioned	9.22375e-252	1.32412e-205	1.69986e-49	0.0014417	0.998558
INTERVAL	SomaScan	16	16:72056243:72056530:clu_83129_+	ENSG00000257017	HP	3054-3	1	rs217181	1	rs217184	1.7748e-205	2.54782e-159	1.02553e-49	0.000472685	0.999527
INTERVAL	SomaScan	16	16:72056243:72056530:clu_83129_+	ENSG00000257017	HP	3054-3	2	rs9302635	0	unconditioned	4.45954e-177	7.78201e-152	5.73058e-29	1.11568e-09	1
INTERVAL	SomaScan	16	16:72056243:72056530:clu_83129_+	ENSG00000257017	HP	3054-3	2	rs9302635	2	rs9302635	1.86351e-162	3.25187e-137	5.73058e-29	1.11568e-09	1
INTERVAL	SomaScan	16	16:72056243:72056530:clu_83129_+	ENSG00000257017	HP	7905-30	0	unconditioned	0	unconditioned	2.68925e-203	2.13355e-167	3.03854e-39	0.00141208	0.998588
INTERVAL	SomaScan	16	16:72056243:72056530:clu_83129_+	ENSG00000257017	HP	7905-30	0	unconditioned	1	rs217181	1.16553e-167	9.24689e-132	1.92585e-39	0.000528427	0.999472
INTERVAL	SomaScan	16	16:72056243:72056530:clu_83129_+	ENSG00000257017	HP	7905-30	1	rs217181	0	unconditioned	1.48881e-213	2.13728e-167	1.68219e-49	0.0014163	0.998584
INTERVAL	SomaScan	16	16:72056243:72056530:clu_83129_+	ENSG00000257017	HP	7905-30	1	rs217181	1	rs217181	6.30771e-178	9.05509e-132	1.04225e-49	0.000496702	0.999503
INTERVAL	SomaScan	16	16:72056243:72056530:clu_83129_+	ENSG00000257017	HP	7905-30	2	rs9302635	0	unconditioned	1.91662e-148	3.34456e-123	5.73491e-29	7.57748e-07	0.999999
INTERVAL	SomaScan	16	16:72056243:72056530:clu_83129_+	ENSG00000257017	HP	7905-30	2	rs9302635	2	rs9302635	6.26671e-138	1.09356e-112	5.73058e-29	1.11568e-09	1
INTERVAL	SomaScan	16	16:72056243:72058254:clu_83129_+	ENSG00000257017	HP	3054-3	0	unconditioned	0	unconditioned	0	1.20075e-205	8.47758e-174	0.0012141	0.998786
INTERVAL	SomaScan	16	16:72056243:72058254:clu_83129_+	ENSG00000257017	HP	3054-3	0	unconditioned	1	rs217184	0	1.8048e-159	4.00507e-174	4.54842e-05	0.999955
INTERVAL	SomaScan	16	16:72056243:72058254:clu_83129_+	ENSG00000257017	HP	3054-3	1	rs217181	0	unconditioned	0	1.17679e-205	1.66548e-162	0.0011699	0.99883
INTERVAL	SomaScan	16	16:72056243:72058254:clu_83129_+	ENSG00000257017	HP	3054-3	1	rs217181	1	rs217184	1.34254e-318	1.74821e-159	7.77672e-163	1.26699e-05	0.999987
INTERVAL	SomaScan	16	16:72056243:72058254:clu_83129_+	ENSG00000257017	HP	3054-3	2	rs9302635	0	unconditioned	1.18913e-228	7.782e-152	1.52805e-80	0	1
INTERVAL	SomaScan	16	16:72056243:72058254:clu_83129_+	ENSG00000257017	HP	3054-3	2	rs9302635	2	rs9302635	4.96902e-214	3.25187e-137	1.52805e-80	0	1
INTERVAL	SomaScan	16	16:72056243:72058254:clu_83129_+	ENSG00000257017	HP	7905-30	0	unconditioned	0	unconditioned	0	1.83129e-167	7.92692e-174	0.00107022	0.99893
INTERVAL	SomaScan	16	16:72056243:72058254:clu_83129_+	ENSG00000257017	HP	7905-30	0	unconditioned	1	rs217181	2.46984e-302	6.44699e-132	4.09243e-174	6.83085e-05	0.999932
INTERVAL	SomaScan	16	16:72056243:72058254:clu_83129_+	ENSG00000257017	HP	7905-30	1	rs217181	0	unconditioned	0	1.80676e-167	1.56772e-162	0.00104248	0.998958
INTERVAL	SomaScan	16	16:72056243:72058254:clu_83129_+	ENSG00000257017	HP	7905-30	1	rs217181	1	rs217181	4.79679e-291	6.24622e-132	7.94809e-163	3.50083e-05	0.999965
INTERVAL	SomaScan	16	16:72056243:72058254:clu_83129_+	ENSG00000257017	HP	7905-30	2	rs9302635	0	unconditioned	5.11066e-200	3.34456e-123	1.52921e-80	7.56632e-07	0.999999
INTERVAL	SomaScan	16	16:72056243:72058254:clu_83129_+	ENSG00000257017	HP	7905-30	2	rs9302635	2	rs9302635	1.66984e-189	1.09279e-112	1.52805e-80	0	1
INTERVAL	SomaScan	16	16:72056631:72057392:clu_83130_+	ENSG00000257017	HP	3054-3	0	unconditioned	0	unconditioned	0	1.17449e-205	0	0.00116567	0.998834
INTERVAL	SomaScan	16	16:72056631:72057392:clu_83130_+	ENSG00000257017	HP	3054-3	0	unconditioned	1	rs217184	0	1.7421e-159	0	9.12901e-06	0.999991
INTERVAL	SomaScan	16	16:72056631:72057392:clu_83130_+	ENSG00000257017	HP	3054-3	1	rs217181	0	unconditioned	0	1.17449e-205	3.43945e-318	0.00116567	0.998834
INTERVAL	SomaScan	16	16:72056631:72057392:clu_83130_+	ENSG00000257017	HP	3054-3	1	rs217181	1	rs217184	0	1.7421e-159	1.60352e-318	9.12901e-06	0.999991
INTERVAL	SomaScan	16	16:72056631:72057392:clu_83130_+	ENSG00000257017	HP	3054-3	3	rs763665	0	unconditioned	2.10273e-161	8.72665e-151	2.70204e-13	0.0102241	0.989776
INTERVAL	SomaScan	16	16:72056631:72057392:clu_83130_+	ENSG00000257017	HP	3054-3	3	rs763665	2	rs9302635	8.78668e-147	3.64661e-136	2.70204e-13	0.0102241	0.989776
INTERVAL	SomaScan	16	16:72056631:72057392:clu_83130_+	ENSG00000257017	HP	3054-3	5	rs34042070	0	unconditioned	3.55661e-130	2.31594e-128	3.50606e-05	0.00128434	0.998681
INTERVAL	SomaScan	16	16:72056631:72057392:clu_83130_+	ENSG00000257017	HP	3054-3	5	rs34042070	3	rs34042070	3.08729e-14	2.01033e-12	3.69552e-05	0.00140784	0.998555
INTERVAL	SomaScan	16	16:72056631:72057392:clu_83130_+	ENSG00000257017	HP	7905-30	0	unconditioned	0	unconditioned	0	1.80394e-167	0	0.00103929	0.998961
INTERVAL	SomaScan	16	16:72056631:72057392:clu_83130_+	ENSG00000257017	HP	7905-30	0	unconditioned	1	rs217181	0	6.22458e-132	0	3.14199e-05	0.999969
INTERVAL	SomaScan	16	16:72056631:72057392:clu_83130_+	ENSG00000257017	HP	7905-30	1	rs217181	0	unconditioned	0	1.80394e-167	3.23883e-318	0.00103929	0.998961
INTERVAL	SomaScan	16	16:72056631:72057392:clu_83130_+	ENSG00000257017	HP	7905-30	1	rs217181	1	rs217181	0	6.22458e-132	1.6389e-318	3.14199e-05	0.999969
INTERVAL	SomaScan	16	16:72056631:72057392:clu_83130_+	ENSG00000257017	HP	7905-30	3	rs763665	0	unconditioned	9.03714e-133	3.75055e-122	2.70204e-13	0.0102241	0.989776
INTERVAL	SomaScan	16	16:72056631:72057392:clu_83130_+	ENSG00000257017	HP	7905-30	3	rs763665	2	rs9302635	2.95277e-122	1.22544e-111	2.70204e-13	0.0102241	0.989776
INTERVAL	SomaScan	16	16:72056631:72057392:clu_83130_+	ENSG00000257017	HP	7905-30	5	rs34042070	0	unconditioned	1.5498e-121	1.00918e-119	3.50608e-05	0.00128436	0.998681
INTERVAL	SomaScan	16	16:72056631:72057392:clu_83130_+	ENSG00000257017	HP	7905-30	5	rs34042070	3	rs34042070	3.59146e-16	2.33863e-14	3.72573e-05	0.00142753	0.998535
INTERVAL	SomaScan	16	16:72056631:72059114:clu_83130_+	ENSG00000257017	HP	3054-3	0	unconditioned	0	unconditioned	0	1.17449e-205	0	0.00116567	0.998834
INTERVAL	SomaScan	16	16:72056631:72059114:clu_83130_+	ENSG00000257017	HP	3054-3	0	unconditioned	1	rs217184	0	1.7421e-159	0	9.12901e-06	0.999991
INTERVAL	SomaScan	16	16:72056631:72059114:clu_83130_+	ENSG00000257017	HP	3054-3	1	rs217181	0	unconditioned	0	1.17449e-205	1.78598e-297	0.00116567	0.998834
INTERVAL	SomaScan	16	16:72056631:72059114:clu_83130_+	ENSG00000257017	HP	3054-3	1	rs217181	1	rs217184	0	1.7421e-159	8.32649e-298	9.12902e-06	0.999991
INTERVAL	SomaScan	16	16:72056631:72059114:clu_83130_+	ENSG00000257017	HP	3054-3	3	rs763665	0	unconditioned	7.46375e-172	3.11565e-150	9.59104e-24	0.0390756	0.960924
INTERVAL	SomaScan	16	16:72056631:72059114:clu_83130_+	ENSG00000257017	HP	3054-3	3	rs763665	2	rs9302635	3.11888e-157	1.30194e-135	9.59104e-24	0.0390756	0.960924
INTERVAL	SomaScan	16	16:72056631:72059114:clu_83130_+	ENSG00000257017	HP	7905-30	0	unconditioned	0	unconditioned	0	1.80394e-167	0	0.00103929	0.998961
INTERVAL	SomaScan	16	16:72056631:72059114:clu_83130_+	ENSG00000257017	HP	7905-30	0	unconditioned	1	rs217181	0	6.22458e-132	0	3.14199e-05	0.999969
INTERVAL	SomaScan	16	16:72056631:72059114:clu_83130_+	ENSG00000257017	HP	7905-30	1	rs217181	0	unconditioned	0	1.80394e-167	1.68181e-297	0.00103929	0.998961
INTERVAL	SomaScan	16	16:72056631:72059114:clu_83130_+	ENSG00000257017	HP	7905-30	1	rs217181	1	rs217181	0	6.22458e-132	8.51023e-298	3.14199e-05	0.999969
INTERVAL	SomaScan	16	16:72056631:72059114:clu_83130_+	ENSG00000257017	HP	7905-30	3	rs763665	0	unconditioned	3.20768e-143	1.33901e-121	9.598e-24	0.0391047	0.960895
INTERVAL	SomaScan	16	16:72056631:72059114:clu_83130_+	ENSG00000257017	HP	7905-30	3	rs763665	2	rs9302635	1.0481e-132	4.37516e-111	9.59104e-24	0.0390756	0.960924
INTERVAL	SomaScan	16	16:72057466:72058254:clu_83129_+	ENSG00000257017	HP	3054-3	0	unconditioned	0	unconditioned	0	1.17449e-205	0	0.00116567	0.998834
INTERVAL	SomaScan	16	16:72057466:72058254:clu_83129_+	ENSG00000257017	HP	3054-3	0	unconditioned	1	rs217184	0	1.7421e-159	0	9.129e-06	0.999991
INTERVAL	SomaScan	16	16:72057466:72058254:clu_83129_+	ENSG00000257017	HP	3054-3	1	rs217181	0	unconditioned	0	1.17449e-205	0	0.00116567	0.998834
INTERVAL	SomaScan	16	16:72057466:72058254:clu_83129_+	ENSG00000257017	HP	3054-3	1	rs217181	1	rs217184	0	1.7421e-159	0	9.12901e-06	0.999991
INTERVAL	SomaScan	16	16:72057466:72058254:clu_83129_+	ENSG00000257017	HP	3054-3	3	rs3794695	3	rs34042070	3.09449e-21	7.63376e-11	3.70414e-12	0.0904675	0.909533
INTERVAL	SomaScan	16	16:72057466:72058254:clu_83129_+	ENSG00000257017	HP	7905-30	0	unconditioned	0	unconditioned	0	1.80394e-167	0	0.00103929	0.998961
INTERVAL	SomaScan	16	16:72057466:72058254:clu_83129_+	ENSG00000257017	HP	7905-30	0	unconditioned	1	rs217181	0	6.22458e-132	0	3.14199e-05	0.999969
INTERVAL	SomaScan	16	16:72057466:72058254:clu_83129_+	ENSG00000257017	HP	7905-30	1	rs217181	0	unconditioned	0	1.80394e-167	0	0.00103929	0.998961
INTERVAL	SomaScan	16	16:72057466:72058254:clu_83129_+	ENSG00000257017	HP	7905-30	1	rs217181	1	rs217181	0	6.22458e-132	0	3.14199e-05	0.999969
INTERVAL	SomaScan	16	16:72057466:72058254:clu_83129_+	ENSG00000257017	HP	7905-30	3	rs3794695	3	rs34042070	3.41193e-23	8.41684e-13	3.53949e-12	0.0864016	0.913598
INTERVAL	SomaScan	16	16:72057466:72059143:clu_83129_+	ENSG00000257017	HP	3054-3	1	rs6499560	3	rs34042070	8.36731e-46	2.88075e-11	1.00158e-36	0.0335164	0.966484
INTERVAL	SomaScan	16	16:72057466:72059143:clu_83129_+	ENSG00000257017	HP	3054-3	2	rs763665	2	rs9302635	8.57762e-139	1.49911e-135	2.63775e-05	0.0451453	0.954828
INTERVAL	SomaScan	16	16:72057466:72059143:clu_83129_+	ENSG00000257017	HP	7905-30	1	rs6499560	3	rs34042070	1.01408e-47	3.49133e-13	1.05199e-36	0.0352539	0.964746
INTERVAL	SomaScan	16	16:72057466:72059143:clu_83129_+	ENSG00000257017	HP	7905-30	2	rs763665	2	rs9302635	2.88251e-114	5.03778e-111	2.63775e-05	0.0451453	0.954828
INTERVAL	SomaScan	16	16:72057466:72060112:clu_83129_+	ENSG00000257017	HP	3054-3	0	unconditioned	2	rs9302635	1.60022e-238	3.25209e-137	4.92091e-105	6.83274e-08	1
INTERVAL	SomaScan	16	16:72057466:72060112:clu_83129_+	ENSG00000257017	HP	3054-3	1	rs217181	0	unconditioned	9.98987e-283	1.19436e-205	1.84105e-80	0.00120231	0.998798
INTERVAL	SomaScan	16	16:72057466:72060112:clu_83129_+	ENSG00000257017	HP	3054-3	1	rs217181	1	rs217184	1.583e-236	1.89259e-159	9.16958e-81	9.6384e-05	0.999904
INTERVAL	SomaScan	16	16:72057466:72060112:clu_83129_+	ENSG00000257017	HP	3054-3	2	rs9302635	0	unconditioned	7.16938e-204	7.782e-152	9.21277e-56	0	1
INTERVAL	SomaScan	16	16:72057466:72060112:clu_83129_+	ENSG00000257017	HP	3054-3	2	rs9302635	2	rs9302635	2.99587e-189	3.25187e-137	9.21277e-56	5.68434e-17	1
INTERVAL	SomaScan	16	16:72057466:72060112:clu_83129_+	ENSG00000257017	HP	7905-30	0	unconditioned	2	rs9302635	5.38129e-214	1.09363e-112	4.92091e-105	6.83274e-08	1
INTERVAL	SomaScan	16	16:72057466:72060112:clu_83129_+	ENSG00000257017	HP	7905-30	1	rs217181	0	unconditioned	1.57555e-244	1.88368e-167	1.7802e-80	0.00112948	0.998871
INTERVAL	SomaScan	16	16:72057466:72060112:clu_83129_+	ENSG00000257017	HP	7905-30	1	rs217181	1	rs217181	5.66449e-209	6.77229e-132	9.35964e-81	0.00011913	0.999881
INTERVAL	SomaScan	16	16:72057466:72060112:clu_83129_+	ENSG00000257017	HP	7905-30	2	rs9302635	0	unconditioned	3.08126e-175	3.34456e-123	9.21973e-56	7.56632e-07	0.999999
INTERVAL	SomaScan	16	16:72057466:72060112:clu_83129_+	ENSG00000257017	HP	7905-30	2	rs9302635	2	rs9302635	1.00747e-164	1.09356e-112	9.21277e-56	0	1
INTERVAL	SomaScan	16	16:72058355:72059114:clu_83130_+	ENSG00000257017	HP	3054-3	1	rs217181	0	unconditioned	0	1.1747e-205	8.55574e-146	0.00116605	0.998834
INTERVAL	SomaScan	16	16:72058355:72059114:clu_83130_+	ENSG00000257017	HP	3054-3	1	rs217181	1	rs217184	6.88841e-302	1.743e-159	3.99014e-146	9.64519e-06	0.99999
INTERVAL	SomaScan	16	16:72058355:72059114:clu_83130_+	ENSG00000257017	HP	7905-30	1	rs217181	0	unconditioned	7.13109e-310	1.8044e-167	8.05732e-146	0.00103981	0.99896
INTERVAL	SomaScan	16	16:72058355:72059114:clu_83130_+	ENSG00000257017	HP	7905-30	1	rs217181	1	rs217181	2.46816e-274	6.24527e-132	4.07824e-146	3.19605e-05	0.999968
INTERVAL	SomaScan	16	16:72059188:72060112:clu_83129_+	ENSG00000257017	HP	3054-3	0	unconditioned	0	unconditioned	1.10177e-321	1.17562e-205	2.02616e-119	0.00116774	0.998832
INTERVAL	SomaScan	16	16:72059188:72060112:clu_83129_+	ENSG00000257017	HP	3054-3	0	unconditioned	1	rs217184	1.63591e-275	1.74928e-159	9.47607e-120	1.32866e-05	0.999987
INTERVAL	SomaScan	16	16:72059188:72060112:clu_83129_+	ENSG00000257017	HP	3054-3	1	rs217181	0	unconditioned	1.42782e-309	1.17674e-205	2.63137e-107	0.00116981	0.99883
INTERVAL	SomaScan	16	16:72059188:72060112:clu_83129_+	ENSG00000257017	HP	3054-3	1	rs217181	1	rs217184	2.13031e-263	1.75569e-159	1.23399e-107	1.70073e-05	0.999983
INTERVAL	SomaScan	16	16:72059188:72060112:clu_83129_+	ENSG00000257017	HP	3054-3	3	rs12924886	3	rs34042070	6.66168e-11	3.77333e-11	0.0797411	0.0442913	0.875968
INTERVAL	SomaScan	16	16:72059188:72060112:clu_83129_+	ENSG00000257017	HP	7905-30	0	unconditioned	0	unconditioned	1.69068e-283	1.80784e-167	1.91028e-119	0.0010437	0.998956
INTERVAL	SomaScan	16	16:72059188:72060112:clu_83129_+	ENSG00000257017	HP	7905-30	0	unconditioned	1	rs217181	5.87321e-248	6.28021e-132	9.68435e-120	3.55809e-05	0.999964
INTERVAL	SomaScan	16	16:72059188:72060112:clu_83129_+	ENSG00000257017	HP	7905-30	1	rs217181	0	unconditioned	2.19775e-271	1.81128e-167	2.48321e-107	0.00104758	0.998952
INTERVAL	SomaScan	16	16:72059188:72060112:clu_83129_+	ENSG00000257017	HP	7905-30	1	rs217181	1	rs217181	7.64777e-236	6.30291e-132	1.26104e-107	3.93285e-05	0.999961
INTERVAL	SomaScan	16	16:72059188:72060112:clu_83129_+	ENSG00000257017	HP	7905-30	3	rs12924886	3	rs34042070	7.44759e-13	4.2185e-13	0.0772257	0.0428626	0.879912
INTERVAL	SomaScan	17	17:1772075:1775063:clu_63047_+	ENSG00000132386	SERPINF1	9211-19	0	unconditioned	3	rs1804145	0.000391492	0.00236282	0.0209367	0.125511	0.850798
INTERVAL	SomaScan	17	17:27631299:27638263:clu_65007_+	ENSG00000266728,ENSG00000168961	AC015688.4,LGALS9	9197-4	0	unconditioned	0	unconditioned	1.83238e-21	1.73369e-09	4.70018e-14	0.0435139	0.956486
INTERVAL	SomaScan	17	17:27631304:27638263:clu_65007_+	ENSG00000266728,ENSG00000168961	AC015688.4,LGALS9	9197-4	0	unconditioned	0	unconditioned	8.08307e-17	1.92014e-09	2.07336e-09	0.048301	0.951699
INTERVAL	SomaScan	17	17:27638354:27642238:clu_65008_+	ENSG00000168961	LGALS9	9197-4	0	unconditioned	0	unconditioned	8.64686e-18	2.24261e-09	2.21798e-10	0.056581	0.943419
INTERVAL	SomaScan	17	17:27642348:27643525:clu_136698_-	ENSG00000168961	LGALS9	9197-4	2	rs113216780	0	unconditioned	7.23382e-15	6.57936e-10	1.85552e-07	0.0158924	0.984107
INTERVAL	SomaScan	17	17:27642348:27643525:clu_65009_+	ENSG00000168961	LGALS9	9197-4	3	rs9891695	0	unconditioned	3.62911e-17	2.96543e-09	9.3089e-10	0.0751403	0.92486
INTERVAL	SomaScan	17	17:27642348:27645314:clu_136698_-	ENSG00000168961	LGALS9	9197-4	3	rs77130148	0	unconditioned	2.35132e-09	8.12087e-09	0.0603129	0.207574	0.732114
INTERVAL	SomaScan	17	17:27642348:27645314:clu_65009_+	ENSG00000168961	LGALS9	9197-4	2	rs79526289	0	unconditioned	2.31391e-47	2.87726e-10	5.93534e-40	0.00638675	0.993613
INTERVAL	SomaScan	17	17:27642348:27645861:clu_65009_+	ENSG00000168961	LGALS9	9197-4	0	unconditioned	0	unconditioned	0	4.97602e-09	0	0.126765	0.873235
INTERVAL	SomaScan	17	17:27642348:27645861:clu_65009_+	ENSG00000168961	LGALS9	9197-4	1	rs361497	0	unconditioned	3.02809e-15	2.54852e-09	6.06677e-08	0.0501095	0.94989
INTERVAL	SomaScan	17	17:27642348:27645861:clu_65009_+	ENSG00000168961	LGALS9	9197-4	2	rs4795857	0	unconditioned	9.12121e-09	1.74842e-08	0.0757527	0.144429	0.779819
INTERVAL	SomaScan	17	17:27645349:27645861:clu_136698_-	ENSG00000168961	LGALS9	9197-4	0	unconditioned	0	unconditioned	1.18251e-15	2.27465e-09	3.03322e-08	0.0574036	0.942596
INTERVAL	SomaScan	17	17:27645349:27645861:clu_65009_+	ENSG00000168961	LGALS9	9197-4	0	unconditioned	0	unconditioned	0	5.39245e-09	0	0.137457	0.862543
INTERVAL	SomaScan	17	17:27645349:27645861:clu_65009_+	ENSG00000168961	LGALS9	9197-4	1	rs28425473	0	unconditioned	3.69389e-205	3.05805e-09	9.47508e-198	0.0775185	0.922482
INTERVAL	SomaScan	17	17:27645911:27646547:clu_65009_+	ENSG00000168961	LGALS9	9197-4	2	rs9896600	0	unconditioned	1.9688e-28	1.9969e-09	5.0501e-21	0.0502721	0.949728
INTERVAL	SomaScan	17	17:27647118:27647252:clu_65010_+	ENSG00000168961	LGALS9	9197-4	1	rs35421210	0	unconditioned	3.93378e-18	3.10422e-09	1.00904e-10	0.078704	0.921296
INTERVAL	SomaScan	17	17:27647118:27647270:clu_65010_+	ENSG00000168961	LGALS9	9197-4	0	unconditioned	0	unconditioned	1.78989e-41	4.46236e-09	4.5912e-34	0.113576	0.886424
INTERVAL	SomaScan	17	17:27647118:27648836:clu_65010_+	ENSG00000168961	LGALS9	9197-4	0	unconditioned	0	unconditioned	2.44978e-134	4.96915e-09	6.28384e-127	0.126589	0.873411
INTERVAL	SomaScan	17	17:27647118:27648836:clu_65010_+	ENSG00000168961	LGALS9	9197-4	1	rs361497	0	unconditioned	8.51338e-124	4.90999e-09	2.18374e-116	0.12507	0.87493
INTERVAL	SomaScan	17	17:4734479:4734583:clu_135207_-	ENSG00000161921	CXCL16	2436-49	2	rs200241400	3	rs8075412	0.000243343	0.000151868	0.0111781	0.00599371	0.982433
INTERVAL	SomaScan	17	17:4734652:4735092:clu_135207_-	ENSG00000161921	CXCL16	2436-49	2	rs200241400	3	rs8075412	1.44009e-05	0.00011504	0.000661505	0.00428943	0.99492
INTERVAL	SomaScan	17	17:50547285:50547720:clu_67569_+	ENSG00000006282	SPATA20	11117-2	0	unconditioned	0	unconditioned	2.66127e-34	4.60693e-20	1.28887e-17	0.00123241	0.998768
INTERVAL	SomaScan	17	17:50547285:50548283:clu_67569_+	ENSG00000006282	SPATA20	11117-2	0	unconditioned	0	unconditioned	6.64776e-32	4.56131e-20	3.21957e-15	0.00121029	0.99879
INTERVAL	SomaScan	17	17:50547285:50548283:clu_67569_+	ENSG00000006282	SPATA20	11117-2	1	rs8076632	0	unconditioned	2.70265e-32	4.60429e-20	1.30892e-15	0.00123113	0.998769
INTERVAL	SomaScan	17	17:51166497:51166827:clu_139543_-	ENSG00000011052,ENSG00000243678	NME1-NME2,NME2	4249-64	2	rs537942439	0	unconditioned	2.31137e-07	2.79471e-06	0.0147201	0.177174	0.808103
INTERVAL	SomaScan	17	17:51166497:51166827:clu_67623_+	ENSG00000011052,ENSG00000243678	NME1-NME2,NME2	4249-64	2	rs3760468	0	unconditioned	3.61919e-42	3.06305e-07	2.3049e-37	0.0185257	0.981474
INTERVAL	SomaScan	17	17:58083683:58087082:clu_67737_+	ENSG00000264364	DYNLL2	11493-169	0	unconditioned	0	unconditioned	6.61995e-05	0.00170128	0.00787565	0.20161	0.788746
INTERVAL	SomaScan	17	17:58084754:58087082:clu_67737_+	ENSG00000264364	DYNLL2	11493-169	0	unconditioned	0	unconditioned	3.4026e-08	9.71717e-05	4.04802e-06	0.010571	0.989328
INTERVAL	SomaScan	17	17:58085325:58087082:clu_67737_+	ENSG00000264364	DYNLL2	11493-169	0	unconditioned	0	unconditioned	9.36462e-17	8.48159e-05	1.1141e-14	0.00909961	0.990816
INTERVAL	SomaScan	17	17:58085898:58087082:clu_67737_+	ENSG00000264364	DYNLL2	11493-169	0	unconditioned	0	unconditioned	1.93479e-06	7.56892e-05	0.00023018	0.00801298	0.991679
INTERVAL	SomaScan	17	17:58087222:58089142:clu_67737_+	ENSG00000264364	DYNLL2	11493-169	0	unconditioned	0	unconditioned	3.04639e-13	0.000310371	3.62427e-11	0.0359609	0.963729
INTERVAL	SomaScan	17	17:58087222:58089142:clu_67737_+	ENSG00000264364	DYNLL2	11493-169	1	rs12950704	0	unconditioned	6.2593e-07	0.000341416	7.42685e-05	0.03955	0.960034
INTERVAL	SomaScan	17	17:74466743:74473536:clu_140520_-	ENSG00000167851	CD300A	5630-48	0	unconditioned	0	unconditioned	1.1042e-45	1.07076e-44	0.00340374	0.0320421	0.964554
INTERVAL	SomaScan	17	17:74466743:74473536:clu_140520_-	ENSG00000167851	CD300A	5630-48	0	unconditioned	1	rs2272111	1.16854e-44	1.13314e-43	0.00315912	0.0296668	0.967174
INTERVAL	SomaScan	17	17:74466743:74473536:clu_68722_+	ENSG00000167851	CD300A	5630-48	1	rs12939435	0	unconditioned	1.96e-103	7.67908e-46	6.04178e-61	0.00136848	0.998632
INTERVAL	SomaScan	17	17:74466743:74474532:clu_68722_+	ENSG00000167851	CD300A	5630-48	2	rs150359707	0	unconditioned	5.78335e-57	9.84068e-46	1.78275e-14	0.00203547	0.997965
INTERVAL	SomaScan	17	17:74481326:74484001:clu_68723_+	ENSG00000167851	CD300A	5630-48	3	rs112743758	1	rs2272111	3.64691e-43	1.90887e-43	0.098523	0.0507184	0.850759
INTERVAL	SomaScan	17	17:7549312:7549471:clu_64062_+	ENSG00000239697,ENSG00000248871	TNFSF12,TNFSF12-TNFSF13	5939-42	0	unconditioned	0	unconditioned	1.53008e-44	6.857e-44	0.00422609	0.0179612	0.977813
INTERVAL	SomaScan	17	17:7549312:7549471:clu_64062_+	ENSG00000239697,ENSG00000248871	TNFSF12,TNFSF12-TNFSF13	5939-42	0	unconditioned	1	rs12941509	1.75075e-27	7.84411e-27	0.0057338	0.0247203	0.969546
INTERVAL	SomaScan	17	17:7549312:7549474:clu_64062_+	ENSG00000239697,ENSG00000248871	TNFSF12,TNFSF12-TNFSF13	5939-42	0	unconditioned	0	unconditioned	1.21811e-47	1.94499e-43	3.36442e-06	0.0527733	0.947223
INTERVAL	SomaScan	17	17:7549312:7549474:clu_64062_+	ENSG00000239697,ENSG00000248871	TNFSF12,TNFSF12-TNFSF13	5939-42	0	unconditioned	1	rs12941509	8.05586e-31	1.2863e-26	2.63834e-06	0.0411681	0.958829
INTERVAL	SomaScan	17	17:7549312:7550120:clu_64062_+	ENSG00000239697,ENSG00000248871	TNFSF12,TNFSF12-TNFSF13	5939-42	0	unconditioned	0	unconditioned	2.38567e-48	2.45214e-43	6.58921e-07	0.0667948	0.933205
INTERVAL	SomaScan	17	17:7549312:7550120:clu_64062_+	ENSG00000239697,ENSG00000248871	TNFSF12,TNFSF12-TNFSF13	5939-42	0	unconditioned	1	rs12941509	1.44098e-31	1.48113e-26	4.71987e-07	0.0475613	0.952438
INTERVAL	SomaScan	17	17:7549521:7550120:clu_64062_+	ENSG00000239697,ENSG00000248871	TNFSF12,TNFSF12-TNFSF13	5939-42	0	unconditioned	0	unconditioned	3.99285e-66	1.94641e-43	1.10282e-24	0.0528125	0.947187
INTERVAL	SomaScan	17	17:7549521:7550120:clu_64062_+	ENSG00000239697,ENSG00000248871	TNFSF12,TNFSF12-TNFSF13	5939-42	0	unconditioned	1	rs12941509	2.6376e-49	1.28576e-26	8.6388e-25	0.0411529	0.958847
INTERVAL	SomaScan	17	17:7626614:7626753:clu_135742_-	ENSG00000141504	SAT2	12524-18	2	rs13894	0	unconditioned	2.71339e-07	2.73242e-07	0.0068399	0.00590061	0.987259
INTERVAL	SomaScan	17	17:76677702:76685072:clu_141083_-	ENSG00000182534	MXRA7	8005-1	0	unconditioned	2	rs111262383	2.05156e-07	4.89151e-05	4.75273e-06	0.000133373	0.999813
INTERVAL	SomaScan	17	17:76677702:76685072:clu_141083_-	ENSG00000182534	MXRA7	8005-1	1	rs111262383	2	rs111262383	1.18833e-07	4.88063e-05	2.75293e-06	0.000130846	0.999817
INTERVAL	SomaScan	17	17:76680879:76685072:clu_141083_-	ENSG00000182534	MXRA7	8005-1	0	unconditioned	2	rs111262383	7.1238e-09	4.88833e-05	1.65032e-07	0.00013263	0.999818
INTERVAL	SomaScan	17	17:78855864:78855964:clu_141281_-	ENSG00000035862	TIMP2	2278-61	0	unconditioned	0	unconditioned	1.0682e-07	3.46881e-07	0.0435547	0.140621	0.815824
INTERVAL	SomaScan	17	17:80101625:80101811:clu_69610_+	ENSG00000171298	GAA	9385-4	2	rs386834236	2	rs386834236	1.08744e-13	3.64178e-06	7.31363e-11	0.00145076	0.998546
INTERVAL	SomaScan	17	17:80101890:80104555:clu_69610_+	ENSG00000171298	GAA	9385-4	3	rs386834236	2	rs386834236	1.51245e-10	4.85761e-06	1.01722e-07	0.00226932	0.997726
INTERVAL	SomaScan	17	17:80105132:80105749:clu_141393_-	ENSG00000171298	GAA	9385-4	0	unconditioned	0	unconditioned	1.62958e-22	2.85364e-18	7.30996e-08	0.000280367	0.99972
INTERVAL	SomaScan	17	17:80105132:80105749:clu_141393_-	ENSG00000171298	GAA	9385-4	0	unconditioned	1	rs12450199	5.38079e-24	9.42259e-20	7.13791e-08	0.000250208	0.99975
INTERVAL	SomaScan	17	17:80105132:80105749:clu_69610_+	ENSG00000171298	GAA	9385-4	2	rs386834236	2	rs386834236	1.54403e-07	3.97772e-06	0.00010385	0.00167717	0.998215
INTERVAL	SomaScan	17	17:80105316:80105749:clu_69610_+	ENSG00000171298	GAA	9385-4	0	unconditioned	0	unconditioned	6.15195e-27	2.48026e-18	2.75965e-12	0.000112708	0.999887
INTERVAL	SomaScan	17	17:80105316:80105749:clu_69610_+	ENSG00000171298	GAA	9385-4	0	unconditioned	1	rs12450199	2.03134e-28	8.18967e-20	2.69468e-12	8.6491e-05	0.999914
INTERVAL	SomaScan	17	17:80117730:80118193:clu_69615_+	ENSG00000171298	GAA	9385-4	0	unconditioned	0	unconditioned	2.79094e-19	2.55143e-16	0.000125196	0.113566	0.886309
INTERVAL	SomaScan	17	17:80117730:80118193:clu_69615_+	ENSG00000171298	GAA	9385-4	0	unconditioned	1	rs12450199	9.81531e-21	8.97299e-18	0.000130256	0.118196	0.881674
INTERVAL	SomaScan	17	17:82321512:82321692:clu_141908_-	ENSG00000141574	SECTM1	13093-6	0	unconditioned	0	unconditioned	1.40154e-26	8.89769e-26	0.000718222	0.00356392	0.995718
INTERVAL	SomaScan	17	17:82321512:82321692:clu_141908_-	ENSG00000141574	SECTM1	13093-6	0	unconditioned	1	rs4789763	4.84531e-19	3.07596e-18	0.000737316	0.00368514	0.995578
INTERVAL	SomaScan	17	17:82321512:82321692:clu_141908_-	ENSG00000141574	SECTM1	13093-6	1	rs4789763	0	unconditioned	8.03256e-26	2.91356e-25	0.0041163	0.0139487	0.981935
INTERVAL	SomaScan	17	17:82321512:82321692:clu_141908_-	ENSG00000141574	SECTM1	13093-6	1	rs4789763	1	rs4789763	2.77411e-18	1.00621e-17	0.00422138	0.0143301	0.981449
INTERVAL	SomaScan	17	17:82321534:82321692:clu_141908_-	ENSG00000141574	SECTM1	13093-6	0	unconditioned	0	unconditioned	1.85282e-67	2.15379e-26	9.49482e-45	0.000103819	0.999896
INTERVAL	SomaScan	17	17:82321534:82321692:clu_141908_-	ENSG00000141574	SECTM1	13093-6	0	unconditioned	1	rs4789763	6.41753e-60	7.45999e-19	9.76561e-45	0.000135328	0.999865
INTERVAL	SomaScan	17	17:82321549:82321692:clu_141908_-	ENSG00000141574	SECTM1	13093-6	0	unconditioned	0	unconditioned	5.04288e-95	1.98537e-26	2.58423e-72	1.74217e-05	0.999983
INTERVAL	SomaScan	17	17:82321549:82321692:clu_141908_-	ENSG00000141574	SECTM1	13093-6	0	unconditioned	1	rs4789763	1.7515e-87	6.89559e-19	2.66527e-72	4.93581e-05	0.999951
INTERVAL	SomaScan	17	17:82321549:82321692:clu_141908_-	ENSG00000141574	SECTM1	13093-6	1	rs4789763	0	unconditioned	6.99772e-93	1.9854e-26	3.586e-70	1.74399e-05	0.999983
INTERVAL	SomaScan	17	17:82321549:82321692:clu_141908_-	ENSG00000141574	SECTM1	13093-6	1	rs4789763	1	rs4789763	2.43046e-85	6.89571e-19	3.69845e-70	4.93763e-05	0.999951
INTERVAL	SomaScan	17	17:82321560:82321666:clu_141900_-	ENSG00000141574	SECTM1	13093-6	0	unconditioned	0	unconditioned	2.2228e-197	1.98534e-26	1.13908e-174	1.74092e-05	0.999983
INTERVAL	SomaScan	17	17:82321560:82321666:clu_141900_-	ENSG00000141574	SECTM1	13093-6	0	unconditioned	1	rs4789763	7.72027e-190	6.89551e-19	1.1748e-174	4.93456e-05	0.999951
INTERVAL	SomaScan	17	17:82321560:82321666:clu_141900_-	ENSG00000141574	SECTM1	13093-6	1	rs4789763	0	unconditioned	3.61276e-204	1.98534e-26	1.85136e-181	1.74068e-05	0.999983
INTERVAL	SomaScan	17	17:82321560:82321666:clu_141900_-	ENSG00000141574	SECTM1	13093-6	1	rs4789763	1	rs4789763	1.25479e-196	6.8955e-19	1.90942e-181	4.93432e-05	0.999951
INTERVAL	SomaScan	17	17:82321560:82321666:clu_141900_-	ENSG00000141574	SECTM1	13093-6	2	rs147098841	0	unconditioned	1.11046e-64	1.5802e-11	5.02257e-55	0.0705423	0.929458
INTERVAL	SomaScan	17	17:82321560:82321704:clu_141900_-	ENSG00000141574	SECTM1	13093-6	0	unconditioned	0	unconditioned	2.94183e-239	1.98533e-26	1.50755e-216	1.7405e-05	0.999983
INTERVAL	SomaScan	17	17:82321560:82321704:clu_141900_-	ENSG00000141574	SECTM1	13093-6	0	unconditioned	1	rs4789763	1.02176e-231	6.89548e-19	1.55482e-216	4.93415e-05	0.999951
INTERVAL	SomaScan	17	17:82321560:82321704:clu_141900_-	ENSG00000141574	SECTM1	13093-6	1	rs4789763	0	unconditioned	5.56765e-249	1.98533e-26	2.85315e-226	1.7405e-05	0.999983
INTERVAL	SomaScan	17	17:82321560:82321704:clu_141900_-	ENSG00000141574	SECTM1	13093-6	1	rs4789763	1	rs4789763	1.93376e-241	6.89548e-19	2.94263e-226	4.93415e-05	0.999951
INTERVAL	SomaScan	17	17:82321560:82321704:clu_141900_-	ENSG00000141574	SECTM1	13093-6	2	rs73999887	0	unconditioned	1.76597e-89	2.33295e-11	7.98743e-80	0.104623	0.895377
INTERVAL	SomaScan	17	17:82321560:82321836:clu_141900_-	ENSG00000141574	SECTM1	13093-6	0	unconditioned	0	unconditioned	0	1.98533e-26	0	1.7405e-05	0.999983
INTERVAL	SomaScan	17	17:82321560:82321836:clu_141900_-	ENSG00000141574	SECTM1	13093-6	0	unconditioned	1	rs4789763	0	6.89548e-19	0	4.93415e-05	0.999951
INTERVAL	SomaScan	17	17:82321560:82321836:clu_141900_-	ENSG00000141574	SECTM1	13093-6	1	rs4789763	0	unconditioned	0	1.98533e-26	0	1.7405e-05	0.999983
INTERVAL	SomaScan	17	17:82321560:82321836:clu_141900_-	ENSG00000141574	SECTM1	13093-6	1	rs4789763	1	rs4789763	0	6.89548e-19	0	4.93415e-05	0.999951
INTERVAL	SomaScan	17	17:82321560:82321836:clu_141900_-	ENSG00000141574	SECTM1	13093-6	2	rs111299683	0	unconditioned	2.70667e-90	1.76359e-11	1.22421e-80	0.0788455	0.921155
INTERVAL	SomaScan	17	17:82321591:82321646:clu_141900_-	ENSG00000141574	SECTM1	13093-6	0	unconditioned	0	unconditioned	7.00671e-61	5.86617e-26	3.5906e-38	0.00200814	0.997992
INTERVAL	SomaScan	17	17:82321591:82321646:clu_141900_-	ENSG00000141574	SECTM1	13093-6	0	unconditioned	1	rs4789763	2.28806e-53	1.91562e-18	3.48176e-38	0.00191693	0.998083
INTERVAL	SomaScan	17	17:82321591:82321646:clu_141900_-	ENSG00000141574	SECTM1	13093-6	1	rs8079688	0	unconditioned	7.73419e-79	3.4785e-26	3.9634e-56	0.000783345	0.999217
INTERVAL	SomaScan	17	17:82321591:82321646:clu_141900_-	ENSG00000141574	SECTM1	13093-6	1	rs8079688	1	rs4789763	2.62209e-71	1.1793e-18	3.99006e-56	0.000795345	0.999205
INTERVAL	SomaScan	17	17:82321591:82321646:clu_141900_-	ENSG00000141574	SECTM1	13093-6	3	rs73999887	0	unconditioned	2.44255e-38	2.19778e-11	1.10476e-28	0.0985034	0.901497
INTERVAL	SomaScan	17	17:82321591:82321666:clu_141900_-	ENSG00000141574	SECTM1	13093-6	0	unconditioned	0	unconditioned	6.61626e-60	2.32273e-26	3.39051e-37	0.000190478	0.99981
INTERVAL	SomaScan	17	17:82321591:82321666:clu_141900_-	ENSG00000141574	SECTM1	13093-6	0	unconditioned	1	rs4789763	2.28533e-52	8.02298e-19	3.47761e-37	0.000221085	0.999779
INTERVAL	SomaScan	17	17:82321591:82321666:clu_141900_-	ENSG00000141574	SECTM1	13093-6	1	rs4789763	0	unconditioned	4.01816e-65	2.1072e-26	2.05911e-42	7.99205e-05	0.99992
INTERVAL	SomaScan	17	17:82321591:82321666:clu_141900_-	ENSG00000141574	SECTM1	13093-6	1	rs4789763	1	rs4789763	1.39281e-57	7.30418e-19	2.11945e-42	0.000111595	0.999888
INTERVAL	SomaScan	17	17:82321591:82321666:clu_141900_-	ENSG00000141574	SECTM1	13093-6	2	rs113300592	0	unconditioned	5.11889e-21	2.72561e-11	2.31525e-11	0.122401	0.877599
INTERVAL	SomaScan	17	17:82321591:82321704:clu_141900_-	ENSG00000141574	SECTM1	13093-6	0	unconditioned	0	unconditioned	1.96129e-112	1.98534e-26	1.00507e-89	1.74099e-05	0.999983
INTERVAL	SomaScan	17	17:82321591:82321704:clu_141900_-	ENSG00000141574	SECTM1	13093-6	0	unconditioned	1	rs4789763	6.81197e-105	6.89552e-19	1.03658e-89	4.93463e-05	0.999951
INTERVAL	SomaScan	17	17:82321591:82321704:clu_141900_-	ENSG00000141574	SECTM1	13093-6	1	rs4789763	0	unconditioned	4.35858e-114	1.98535e-26	2.23356e-91	1.74123e-05	0.999983
INTERVAL	SomaScan	17	17:82321591:82321704:clu_141900_-	ENSG00000141574	SECTM1	13093-6	1	rs4789763	1	rs4789763	1.51383e-106	6.89553e-19	2.30361e-91	4.93487e-05	0.999951
INTERVAL	SomaScan	17	17:82321591:82321704:clu_141900_-	ENSG00000141574	SECTM1	13093-6	2	rs73999880	0	unconditioned	2.20465e-20	2.71596e-11	9.97156e-11	0.121964	0.878036
INTERVAL	SomaScan	17	17:82321604:82321661:clu_141900_-	ENSG00000141574	SECTM1	13093-6	0	unconditioned	2	rs114014882	1.39111e-10	1.26854e-05	9.61905e-07	0.0868025	0.913184
INTERVAL	SomaScan	17	17:82321604:82321661:clu_141900_-	ENSG00000141574	SECTM1	13093-6	1	rs79159073	0	unconditioned	1.98298e-19	9.03035e-12	8.96892e-10	0.0398838	0.960116
INTERVAL	SomaScan	17	17:82321604:82321661:clu_141900_-	ENSG00000141574	SECTM1	13093-6	1	rs79159073	2	rs114014882	3.51044e-13	1.59863e-05	2.42736e-09	0.10965	0.890334
INTERVAL	SomaScan	17	17:82321604:82321661:clu_141900_-	ENSG00000141574	SECTM1	13093-6	2	rs4789763	0	unconditioned	7.98124e-30	3.52219e-26	4.09e-07	0.000805761	0.999194
INTERVAL	SomaScan	17	17:82321604:82321661:clu_141900_-	ENSG00000141574	SECTM1	13093-6	2	rs4789763	1	rs4789763	2.70396e-22	1.19328e-18	4.11464e-07	0.000816648	0.999183
INTERVAL	SomaScan	17	17:82321604:82321704:clu_141900_-	ENSG00000141574	SECTM1	13093-6	0	unconditioned	0	unconditioned	5.808e-140	1.98558e-26	2.97632e-117	1.75308e-05	0.999982
INTERVAL	SomaScan	17	17:82321604:82321704:clu_141900_-	ENSG00000141574	SECTM1	13093-6	0	unconditioned	1	rs4789763	2.01723e-132	6.89631e-19	3.06964e-117	4.9467e-05	0.999951
INTERVAL	SomaScan	17	17:82321604:82321704:clu_141900_-	ENSG00000141574	SECTM1	13093-6	1	rs4789763	0	unconditioned	2.46219e-155	1.98539e-26	1.26176e-132	1.74364e-05	0.999983
INTERVAL	SomaScan	17	17:82321604:82321704:clu_141900_-	ENSG00000141574	SECTM1	13093-6	1	rs4789763	1	rs4789763	8.55171e-148	6.89569e-19	1.30132e-132	4.93727e-05	0.999951
INTERVAL	SomaScan	17	17:82321604:82321704:clu_141900_-	ENSG00000141574	SECTM1	13093-6	2	rs73999868	0	unconditioned	2.90397e-52	2.49411e-11	1.31346e-42	0.111919	0.888081
INTERVAL	SomaScan	17	17:82322321:82322962:clu_141901_-	ENSG00000141574	SECTM1	13093-6	0	unconditioned	2	rs114014882	1.01097e-08	1.52952e-05	6.99056e-05	0.104867	0.895048
INTERVAL	SomaScan	17	17:82322963:82324582:clu_141694_-	ENSG00000141574	SECTM1	13093-6	0	unconditioned	0	unconditioned	3.65744e-229	2.12536e-26	1.87426e-206	8.92335e-05	0.999911
INTERVAL	SomaScan	17	17:82322963:82324582:clu_141694_-	ENSG00000141574	SECTM1	13093-6	0	unconditioned	1	rs4789763	1.2674e-221	7.36493e-19	1.92861e-206	0.000120848	0.999879
INTERVAL	SomaScan	17	17:82322963:82324582:clu_141694_-	ENSG00000141574	SECTM1	13093-6	1	rs4789763	0	unconditioned	1.14282e-107	2.38523e-26	5.85639e-85	0.00022254	0.999777
INTERVAL	SomaScan	17	17:82322963:82324582:clu_141694_-	ENSG00000141574	SECTM1	13093-6	1	rs4789763	1	rs4789763	3.9434e-100	8.23049e-19	6.00071e-85	0.000252693	0.999747
INTERVAL	SomaScan	17	17:82322963:82324582:clu_141694_-	ENSG00000141574	SECTM1	13093-6	4	rs75021657	0	unconditioned	1.61208e-12	5.43444e-11	0.00729137	0.24505	0.747659
INTERVAL	SomaScan	17	17:82322963:82324582:clu_141694_-	ENSG00000141574	SECTM1	13093-6	4	rs75021657	1	rs4789763	1.22902e-09	4.14313e-08	0.000807956	0.0262639	0.972928
INTERVAL	SomaScan	17	17:82323011:82324582:clu_141694_-	ENSG00000141574	SECTM1	13093-6	0	unconditioned	0	unconditioned	6.52379e-110	2.25504e-25	3.34313e-87	0.0105666	0.989433
INTERVAL	SomaScan	17	17:82323011:82324582:clu_141694_-	ENSG00000141574	SECTM1	13093-6	0	unconditioned	1	rs4789763	1.69471e-102	5.85799e-18	2.57885e-87	0.00792208	0.992078
INTERVAL	SomaScan	17	17:82323011:82324582:clu_141694_-	ENSG00000141574	SECTM1	13093-6	1	rs8079688	0	unconditioned	2.96909e-111	9.85015e-26	1.52151e-88	0.00405178	0.995948
INTERVAL	SomaScan	17	17:82323011:82324582:clu_141694_-	ENSG00000141574	SECTM1	13093-6	1	rs8079688	1	rs4789763	9.13491e-104	3.03057e-18	1.39007e-88	0.00361525	0.996385
INTERVAL	SomaScan	17	17:82323011:82324582:clu_141694_-	ENSG00000141574	SECTM1	13093-6	3	rs3176838	1	rs4789763	1.08367e-08	2.79877e-07	0.00712399	0.183181	0.809695
INTERVAL	SomaScan	18	18:47136449:47137235:clu_109008_-	ENSG00000167220,ENSG00000267228	HDHD2,AC012254.2	13472-35	0	unconditioned	0	unconditioned	6.25572e-65	1.14074e-30	3.38827e-36	0.0608466	0.939153
INTERVAL	SomaScan	18	18:47136449:47137235:clu_109008_-	ENSG00000167220,ENSG00000267228	HDHD2,AC012254.2	13472-35	1	rs74845165	0	unconditioned	1.46369e-61	1.13072e-30	7.92774e-33	0.0603033	0.939697
INTERVAL	SomaScan	18	18:47136449:47150378:clu_109008_-	ENSG00000167220,ENSG00000267228	HDHD2,AC012254.2	13472-35	0	unconditioned	0	unconditioned	4.33295e-52	1.26707e-30	2.34684e-23	0.0676957	0.932304
INTERVAL	SomaScan	18	18:47136449:47150378:clu_109008_-	ENSG00000167220,ENSG00000267228	HDHD2,AC012254.2	13472-35	1	rs79078752	0	unconditioned	6.44086e-50	1.23709e-30	3.48854e-21	0.0660701	0.93393
INTERVAL	SomaScan	19	19:10285028:10285115:clu_192400_+	ENSG00000090339	ICAM1	4342-10	0	unconditioned	0	unconditioned	0	0	8.98122e-05	0.00139304	0.998517
INTERVAL	SomaScan	19	19:11446350:11447074:clu_192679_+	ENSG00000130175	PRKCSH	5687-5	0	unconditioned	0	unconditioned	4.83334e-55	0.000396733	1.63471e-54	0.000342547	0.999261
INTERVAL	SomaScan	19	19:11447160:11447439:clu_192679_+	ENSG00000130175	PRKCSH	5687-5	0	unconditioned	0	unconditioned	1.58141e-56	0.000396733	5.34935e-56	0.000342752	0.999261
INTERVAL	SomaScan	19	19:11577679:11578024:clu_50577_-	ENSG00000102575	ACP5	3232-28	0	unconditioned	0	unconditioned	0	8.04854e-35	0	0.0185714	0.981429
INTERVAL	SomaScan	19	19:11577679:11578024:clu_50577_-	ENSG00000102575	ACP5	3232-28	0	unconditioned	1	rs79061565	0	6.37366e-27	0	0.00894081	0.991059
INTERVAL	SomaScan	19	19:11577679:11578076:clu_50577_-	ENSG00000102575	ACP5	3232-28	0	unconditioned	0	unconditioned	7.00943e-50	3.73205e-34	1.70284e-17	0.0897547	0.910245
INTERVAL	SomaScan	19	19:11577679:11578076:clu_50577_-	ENSG00000102575	ACP5	3232-28	0	unconditioned	1	rs79061565	2.35383e-42	1.25325e-26	3.66789e-18	0.0185476	0.981452
INTERVAL	SomaScan	19	19:11577679:11578480:clu_50577_-	ENSG00000102575	ACP5	3232-28	0	unconditioned	3	rs12984574	1.76633e-16	3.95261e-06	3.45292e-13	0.00673352	0.993263
INTERVAL	SomaScan	19	19:11577679:11578480:clu_50577_-	ENSG00000102575	ACP5	3232-28	1	rs35863302	3	rs12984574	2.29746e-13	4.09978e-06	4.4912e-10	0.00702151	0.992974
INTERVAL	SomaScan	19	19:11577679:11578480:clu_50577_-	ENSG00000102575	ACP5	3232-28	2	rs9789280	0	unconditioned	5.07411e-38	2.17749e-34	1.23269e-05	0.0519511	0.948037
INTERVAL	SomaScan	19	19:11577679:11578480:clu_50577_-	ENSG00000102575	ACP5	3232-28	2	rs9789280	1	rs79061565	2.15581e-30	9.25136e-27	3.35746e-06	0.0134215	0.986575
INTERVAL	SomaScan	19	19:11577679:11578585:clu_50577_-	ENSG00000102575	ACP5	3232-28	0	unconditioned	0	unconditioned	0	8.03253e-35	0	0.0185325	0.981468
INTERVAL	SomaScan	19	19:11577679:11578585:clu_50577_-	ENSG00000102575	ACP5	3232-28	0	unconditioned	1	rs79061565	0	6.37692e-27	0	0.00894038	0.99106
INTERVAL	SomaScan	19	19:11577679:11578585:clu_50577_-	ENSG00000102575	ACP5	3232-28	1	rs76639504	0	unconditioned	4.56533e-153	8.04676e-35	1.10909e-120	0.0185671	0.981433
INTERVAL	SomaScan	19	19:11577679:11578585:clu_50577_-	ENSG00000102575	ACP5	3232-28	1	rs76639504	1	rs79061565	3.61761e-145	6.37631e-27	5.63408e-121	0.00893944	0.991061
INTERVAL	SomaScan	19	19:11577679:11578585:clu_50577_-	ENSG00000102575	ACP5	3232-28	3	rs12984574	3	rs12984574	7.3091e-06	6.00468e-06	0.0142882	0.0107633	0.974935
INTERVAL	SomaScan	19	19:11577679:11578844:clu_50577_-	ENSG00000102575	ACP5	3232-28	0	unconditioned	3	rs12984574	4.50696e-40	5.31126e-06	8.81097e-37	0.00939274	0.990602
INTERVAL	SomaScan	19	19:11577679:11578844:clu_50577_-	ENSG00000102575	ACP5	3232-28	1	rs35863302	3	rs12984574	1.13286e-45	5.42444e-06	2.21469e-42	0.00961412	0.99038
INTERVAL	SomaScan	19	19:11577679:11578844:clu_50577_-	ENSG00000102575	ACP5	3232-28	2	rs368582443	0	unconditioned	4.60179e-48	4.2978e-34	1.11541e-15	0.103276	0.896724
INTERVAL	SomaScan	19	19:11577679:11578844:clu_50577_-	ENSG00000102575	ACP5	3232-28	2	rs368582443	1	rs79061565	2.31015e-40	2.15754e-26	3.59741e-16	0.0326303	0.96737
INTERVAL	SomaScan	19	19:11577679:11578844:clu_50577_-	ENSG00000102575	ACP5	3232-28	3	rs10424332	2	rs111931834	1.92803e-23	3.61869e-19	3.2072e-07	0.00502459	0.994975
INTERVAL	SomaScan	19	19:11578194:11578585:clu_50577_-	ENSG00000102575	ACP5	3232-28	0	unconditioned	0	unconditioned	0	1.6933e-34	0	0.0401766	0.959823
INTERVAL	SomaScan	19	19:11578194:11578585:clu_50577_-	ENSG00000102575	ACP5	3232-28	0	unconditioned	1	rs79061565	0	6.67723e-27	0	0.00940733	0.990593
INTERVAL	SomaScan	19	19:11578657:11578844:clu_50577_-	ENSG00000102575	ACP5	3232-28	0	unconditioned	3	rs12984574	4.75672e-33	3.41696e-06	9.29923e-30	0.00568574	0.994311
INTERVAL	SomaScan	19	19:11578657:11578844:clu_50577_-	ENSG00000102575	ACP5	3232-28	1	rs2876698	3	rs12984574	2.32288e-25	3.75623e-06	4.54116e-22	0.00634967	0.993647
INTERVAL	SomaScan	19	19:11578657:11578844:clu_50577_-	ENSG00000102575	ACP5	3232-28	2	rs74747135	0	unconditioned	3.65591e-50	2.93225e-34	8.88154e-18	0.0703053	0.929695
INTERVAL	SomaScan	19	19:11578657:11578844:clu_50577_-	ENSG00000102575	ACP5	3232-28	2	rs74747135	1	rs79061565	1.35911e-42	1.09008e-26	2.11643e-18	0.015991	0.984009
INTERVAL	SomaScan	19	19:11578764:11578844:clu_50577_-	ENSG00000102575	ACP5	3232-28	0	unconditioned	0	unconditioned	3.48344e-39	1.73867e-34	8.46253e-07	0.0412798	0.958719
INTERVAL	SomaScan	19	19:11578764:11578844:clu_50577_-	ENSG00000102575	ACP5	3232-28	0	unconditioned	1	rs79061565	2.82652e-31	1.41079e-26	4.40152e-07	0.02099	0.97901
INTERVAL	SomaScan	19	19:14736244:14746232:clu_50922_-	ENSG00000127507	ADGRE2	4546-27	0	unconditioned	5	rs12461001	3.84299e-16	0.0177761	4.04069e-15	0.18611	0.796114
INTERVAL	SomaScan	19	19:14736244:14746232:clu_50922_-	ENSG00000127507	ADGRE2	4546-27	2	rs1108016	5	rs12461001	2.38919e-09	0.01118	2.51201e-08	0.116676	0.872144
INTERVAL	SomaScan	19	19:14737618:14743420:clu_50922_-	ENSG00000127507	ADGRE2	4546-27	0	unconditioned	5	rs12461001	2.31876e-14	0.0124251	2.43809e-13	0.129788	0.857787
INTERVAL	SomaScan	19	19:14737618:14743420:clu_50922_-	ENSG00000127507	ADGRE2	4546-27	1	rs3829680	5	rs12461001	5.45462e-15	0.0122721	5.73481e-14	0.128165	0.859563
INTERVAL	SomaScan	19	19:14743530:14743715:clu_50923_-	ENSG00000127507	ADGRE2	4546-27	0	unconditioned	5	rs12461001	0.00252586	0.00866044	0.0265596	0.0901931	0.872061
INTERVAL	SomaScan	19	19:14743530:14743715:clu_50923_-	ENSG00000127507	ADGRE2	4546-27	1	rs1108015	5	rs12461001	0.000194329	0.00597091	0.00204336	0.0618538	0.929938
INTERVAL	SomaScan	19	19:14751671:14752329:clu_193555_+	ENSG00000127507	ADGRE2	4546-27	0	unconditioned	5	rs12461001	2.21027e-36	0.0120601	2.32381e-35	0.125933	0.862007
INTERVAL	SomaScan	19	19:14751671:14752329:clu_193555_+	ENSG00000127507	ADGRE2	4546-27	1	rs12980660	5	rs12461001	1.2576e-38	0.0135979	1.32213e-37	0.142113	0.844289
INTERVAL	SomaScan	19	19:14751671:14752329:clu_50918_-	ENSG00000127507	ADGRE2	4546-27	0	unconditioned	5	rs12461001	0	0.0149645	0	0.156502	0.828533
INTERVAL	SomaScan	19	19:14751671:14752329:clu_50918_-	ENSG00000127507	ADGRE2	4546-27	1	rs1108016	5	rs12461001	1.05209e-192	0.0149384	1.10605e-191	0.156217	0.828845
INTERVAL	SomaScan	19	19:14752523:14754954:clu_50924_-	ENSG00000127507	ADGRE2	4546-27	0	unconditioned	5	rs12461001	0.000782725	0.00545825	0.00822958	0.056459	0.92907
INTERVAL	SomaScan	19	19:14756292:14764433:clu_50926_-	ENSG00000127507	ADGRE2	4546-27	0	unconditioned	5	rs12461001	2.52061e-05	0.0224533	0.000264886	0.235215	0.742041
INTERVAL	SomaScan	19	19:14756292:14764433:clu_50926_-	ENSG00000127507	ADGRE2	4546-27	2	rs1860029	5	rs12461001	5.39684e-06	0.00533333	5.671e-05	0.0551031	0.939501
INTERVAL	SomaScan	19	19:14765570:14765658:clu_193577_+	ENSG00000127507	ADGRE2	4546-27	0	unconditioned	5	rs12461001	5.93263e-65	0.00864816	6.23105e-64	0.0899303	0.901422
INTERVAL	SomaScan	19	19:14765570:14765658:clu_193577_+	ENSG00000127507	ADGRE2	4546-27	1	rs9305048	5	rs12461001	4.64395e-59	0.0103708	4.87753e-58	0.108042	0.881587
INTERVAL	SomaScan	19	19:14765570:14765658:clu_50927_-	ENSG00000127507	ADGRE2	4546-27	0	unconditioned	5	rs12461001	0	0.0124953	0	0.130381	0.857123
INTERVAL	SomaScan	19	19:14765570:14765658:clu_50927_-	ENSG00000127507	ADGRE2	4546-27	1	rs9305048	5	rs12461001	4.34543e-22	0.0130841	3.63437e-21	0.108553	0.878363
INTERVAL	SomaScan	19	19:14765570:14765658:clu_50927_-	ENSG00000127507	ADGRE2	4546-27	2	rs1108016	5	rs12461001	2.83833e-10	0.0139934	2.8622e-09	0.140264	0.845742
INTERVAL	SomaScan	19	19:14765570:14766235:clu_50927_-	ENSG00000127507	ADGRE2	4546-27	0	unconditioned	4	rs150665764	2.97036e-07	0.008665	1.87789e-06	0.0538436	0.937489
INTERVAL	SomaScan	19	19:14765570:14766235:clu_50927_-	ENSG00000127507	ADGRE2	4546-27	2	rs150665764	4	rs150665764	8.46953e-07	0.000375825	5.35444e-06	0.00137773	0.99824
INTERVAL	SomaScan	19	19:14765804:14766235:clu_193577_+	ENSG00000127507	ADGRE2	4546-27	0	unconditioned	0	unconditioned	4.39944e-45	3.68898e-44	0.000520765	0.00337057	0.996109
INTERVAL	SomaScan	19	19:14765804:14766235:clu_193577_+	ENSG00000127507	ADGRE2	4546-27	0	unconditioned	1	rs67023356	3.32688e-22	2.97367e-22	0.09461	0.0837436	0.821646
INTERVAL	SomaScan	19	19:14765804:14766235:clu_193577_+	ENSG00000127507	ADGRE2	4546-27	0	unconditioned	2	rs7251607	1.4826e-16	1.24181e-15	0.000268625	0.0012515	0.99848
INTERVAL	SomaScan	19	19:14765804:14766235:clu_50927_-	ENSG00000127507	ADGRE2	4546-27	0	unconditioned	0	unconditioned	1.53784e-75	1.16745e-43	1.82035e-34	0.0128321	0.987168
INTERVAL	SomaScan	19	19:14765804:14766235:clu_50927_-	ENSG00000127507	ADGRE2	4546-27	0	unconditioned	1	rs67023356	9.07521e-50	7.72604e-23	2.58081e-29	0.0209923	0.979008
INTERVAL	SomaScan	19	19:14765804:14766235:clu_50927_-	ENSG00000127507	ADGRE2	4546-27	0	unconditioned	2	rs7251607	1.66594e-47	1.2647e-15	3.01843e-35	0.00129274	0.998707
INTERVAL	SomaScan	19	19:14765804:14766235:clu_50927_-	ENSG00000127507	ADGRE2	4546-27	1	rs10412108	0	unconditioned	4.58552e-57	9.10388e-44	2.93126e-16	0.00482442	0.995176
INTERVAL	SomaScan	19	19:14765804:14766235:clu_50927_-	ENSG00000127507	ADGRE2	4546-27	1	rs10412108	2	rs7251607	6.2808e-29	1.24696e-15	1.13799e-16	0.00126057	0.998739
INTERVAL	SomaScan	19	19:14765804:14766235:clu_50927_-	ENSG00000127507	ADGRE2	4546-27	2	rs67023356	0	unconditioned	1.62834e-54	1.83868e-44	9.02554e-14	1.91595e-05	0.999981
INTERVAL	SomaScan	19	19:14765804:14766235:clu_50927_-	ENSG00000127507	ADGRE2	4546-27	2	rs67023356	1	rs67023356	3.2065e-34	3.62069e-24	9.11866e-14	2.96846e-05	0.99997
INTERVAL	SomaScan	19	19:14765804:14766235:clu_50927_-	ENSG00000127507	ADGRE2	4546-27	3	rs9305048	5	rs12461001	2.44948e-13	0.0130665	2.5727e-12	0.136387	0.850546
INTERVAL	SomaScan	19	19:14765804:14766235:clu_50927_-	ENSG00000127507	ADGRE2	4546-27	4	rs150665764	4	rs150665764	0.000227289	0.000432054	0.00143694	0.0017353	0.996168
INTERVAL	SomaScan	19	19:14765804:14766978:clu_50927_-	ENSG00000127507	ADGRE2	4546-27	0	unconditioned	5	rs12461001	0	0.0136241	0	0.142255	0.844121
INTERVAL	SomaScan	19	19:14765804:14772342:clu_50927_-	ENSG00000127507	ADGRE2	4546-27	2	rs7251607	0	unconditioned	1.31258e-48	2.1554e-44	1.55371e-07	0.00155291	0.998447
INTERVAL	SomaScan	19	19:14765804:14772342:clu_50927_-	ENSG00000127507	ADGRE2	4546-27	2	rs7251607	1	rs67023356	1.74156e-25	1.25421e-23	4.95469e-05	0.00257081	0.99738
INTERVAL	SomaScan	19	19:14765804:14772342:clu_50927_-	ENSG00000127507	ADGRE2	4546-27	2	rs7251607	2	rs7251607	6.22779e-20	1.02139e-15	1.12856e-07	0.000851755	0.999148
INTERVAL	SomaScan	19	19:14766381:14766978:clu_193577_+	ENSG00000127507	ADGRE2	4546-27	0	unconditioned	5	rs12461001	3.35008e-35	0.0122778	3.51871e-34	0.128099	0.859623
INTERVAL	SomaScan	19	19:14766381:14766978:clu_193577_+	ENSG00000127507	ADGRE2	4546-27	1	rs9305048	5	rs12461001	2.62163e-32	0.0116023	2.75354e-31	0.120993	0.867405
INTERVAL	SomaScan	19	19:14766381:14766978:clu_50927_-	ENSG00000127507	ADGRE2	4546-27	0	unconditioned	5	rs12461001	0	0.0124965	0	0.130398	0.857105
INTERVAL	SomaScan	19	19:14766381:14766978:clu_50927_-	ENSG00000127507	ADGRE2	4546-27	1	rs9305048	5	rs12461001	5.28579e-98	0.0125307	5.43903e-97	0.12808	0.859389
INTERVAL	SomaScan	19	19:14766381:14766978:clu_50927_-	ENSG00000127507	ADGRE2	4546-27	2	rs2335223	5	rs12461001	4.59404e-07	0.00919651	4.74755e-06	0.0941415	0.896657
INTERVAL	SomaScan	19	19:14766381:14766978:clu_50927_-	ENSG00000127507	ADGRE2	4546-27	4	rs149683112	2	rs7251607	4.26596e-14	2.74479e-14	0.077305	0.0488655	0.87383
INTERVAL	SomaScan	19	19:14767109:14772342:clu_193577_+	ENSG00000127507	ADGRE2	4546-27	0	unconditioned	5	rs12461001	8.19602e-11	0.00795219	8.60766e-10	0.0826064	0.909441
INTERVAL	SomaScan	19	19:14767109:14772342:clu_50927_-	ENSG00000127507	ADGRE2	4546-27	0	unconditioned	5	rs12461001	8.81993e-201	0.0146525	9.2629e-200	0.153052	0.832296
INTERVAL	SomaScan	19	19:14767109:14772342:clu_50927_-	ENSG00000127507	ADGRE2	4546-27	1	rs1108016	5	rs12461001	1.35424e-84	0.0140989	1.42212e-83	0.147218	0.838683
INTERVAL	SomaScan	19	19:14767109:14772342:clu_50927_-	ENSG00000127507	ADGRE2	4546-27	5	rs7251607	0	unconditioned	1.38268e-45	3.23374e-44	0.000163669	0.0028308	0.997006
INTERVAL	SomaScan	19	19:14767109:14772342:clu_50927_-	ENSG00000127507	ADGRE2	4546-27	5	rs7251607	2	rs7251607	6.55804e-17	1.53357e-15	0.000118841	0.00178094	0.9981
INTERVAL	SomaScan	19	19:14772497:14773938:clu_193609_+	ENSG00000127507	ADGRE2	4546-27	0	unconditioned	4	rs150665764	2.05884e-08	0.00032551	1.301e-07	0.00105832	0.998616
INTERVAL	SomaScan	19	19:14774054:14774256:clu_193609_+	ENSG00000127507	ADGRE2	4546-27	0	unconditioned	4	rs150665764	1.0485e-13	0.000319134	6.62573e-13	0.00101802	0.998663
INTERVAL	SomaScan	19	19:17817059:17821317:clu_51857_-	ENSG00000248099	INSL3	5723-4	5	rs12462622	0	unconditioned	0.00683546	0.00765665	0.0828671	0.0920118	0.810629
INTERVAL	SomaScan	19	19:35739626:35741024:clu_53038_-	ENSG00000126246,ENSG00000267120	IGFLR1,AD000671.2	7244-16	2	rs3848665	0	unconditioned	2.13955e-108	2.78828e-91	1.70589e-19	0.0212525	0.978747
INTERVAL	SomaScan	19	19:35739626:35741024:clu_53038_-	ENSG00000126246,ENSG00000267120	IGFLR1,AD000671.2	7244-16	2	rs3848665	1	rs12459634	8.03096e-87	1.0466e-69	1.52754e-19	0.0189259	0.981074
INTERVAL	SomaScan	19	19:35739626:35741024:clu_53038_-	ENSG00000126246,ENSG00000267120	IGFLR1,AD000671.2	7244-16	3	rs200440599	3	rs146855074	9.55715e-12	6.2803e-06	8.50234e-09	0.00459174	0.995402
INTERVAL	SomaScan	19	19:35739626:35741024:clu_53038_-	ENSG00000126246,ENSG00000267120	IGFLR1,AD000671.2	7244-16	4	rs7254581	2	rs146222776	1.69397e-13	3.18915e-09	5.79871e-07	0.00992689	0.990073
INTERVAL	SomaScan	19	19:35739769:35741024:clu_53038_-	ENSG00000126246,ENSG00000267120	IGFLR1,AD000671.2	7244-16	2	rs397796195	3	rs146855074	9.8502e-05	0.000135954	0.0876293	0.120155	0.791981
INTERVAL	SomaScan	19	19:35740039:35740380:clu_53038_-	ENSG00000126246,ENSG00000267120	IGFLR1,AD000671.2	7244-16	0	unconditioned	3	rs146855074	4.60547e-07	5.55409e-06	0.000409722	0.00394551	0.995639
INTERVAL	SomaScan	19	19:35740088:35740380:clu_53038_-	ENSG00000126246,ENSG00000267120	IGFLR1,AD000671.2	7244-16	2	rs16970648	2	rs146222776	7.64673e-13	4.40725e-09	2.61768e-06	0.0141013	0.985896
INTERVAL	SomaScan	19	19:35740088:35740380:clu_53038_-	ENSG00000126246,ENSG00000267120	IGFLR1,AD000671.2	7244-16	3	rs146855074	3	rs146855074	6.60187e-06	6.0735e-06	0.00587324	0.00441348	0.989701
INTERVAL	SomaScan	19	19:35740088:35741024:clu_53038_-	ENSG00000126246,ENSG00000267120	IGFLR1,AD000671.2	7244-16	2	rs146855074	3	rs146855074	1.09836e-19	3.97853e-06	9.77122e-17	0.00254192	0.997454
INTERVAL	SomaScan	19	19:35740088:35741024:clu_53038_-	ENSG00000126246,ENSG00000267120	IGFLR1,AD000671.2	7244-16	3	rs146222776	2	rs146222776	2.22888e-15	2.11354e-09	7.63015e-09	0.00624157	0.993758
INTERVAL	SomaScan	19	19:35740564:35741024:clu_53038_-	ENSG00000126246,ENSG00000267120	IGFLR1,AD000671.2	7244-16	0	unconditioned	2	rs146222776	1.59595e-25	2.70757e-09	5.46345e-19	0.00827713	0.991723
INTERVAL	SomaScan	19	19:35740564:35741024:clu_53038_-	ENSG00000126246,ENSG00000267120	IGFLR1,AD000671.2	7244-16	0	unconditioned	3	rs146855074	4.91582e-23	4.80777e-06	4.37325e-20	0.00328041	0.996715
INTERVAL	SomaScan	19	19:35740564:35741024:clu_53038_-	ENSG00000126246,ENSG00000267120	IGFLR1,AD000671.2	7244-16	1	rs146855074	3	rs146855074	1.49168e-22	4.56239e-06	1.32703e-19	0.00306185	0.996934
INTERVAL	SomaScan	19	19:35740564:35741024:clu_53038_-	ENSG00000126246,ENSG00000267120	IGFLR1,AD000671.2	7244-16	2	rs146222776	2	rs146222776	3.17309e-24	2.23239e-09	1.08625e-17	0.00664882	0.993351
INTERVAL	SomaScan	19	19:38290258:38290548:clu_195869_+	ENSG00000167642,ENSG00000267748	SPINT2,AC011479.2	2843-13	0	unconditioned	2	rs11548457	6.54046e-24	7.6753e-13	8.52143e-15	2.4653e-11	1
INTERVAL	SomaScan	19	19:38290258:38292025:clu_195869_+	ENSG00000167642,ENSG00000267748	SPINT2,AC011479.2	2843-13	0	unconditioned	2	rs11548457	3.49546e-32	7.6753e-13	4.55416e-23	1.20104e-11	1
INTERVAL	SomaScan	19	19:38815917:38816453:clu_53350_-	ENSG00000104823	ECH1	12662-82	0	unconditioned	0	unconditioned	1.17386e-117	1.68858e-57	6.95211e-64	4.92974e-08	1
INTERVAL	SomaScan	19	19:38816007:38816284:clu_196001_+	ENSG00000104823	ECH1	12662-82	0	unconditioned	0	unconditioned	2.28039e-60	2.82422e-57	1.35055e-06	0.0006733	0.999325
INTERVAL	SomaScan	19	19:38816007:38816284:clu_53350_-	ENSG00000104823	ECH1	12662-82	0	unconditioned	0	unconditioned	3.14042e-217	1.68858e-57	1.85989e-163	4.80057e-08	1
INTERVAL	SomaScan	19	19:38816007:38816453:clu_53350_-	ENSG00000104823	ECH1	12662-82	0	unconditioned	0	unconditioned	3.08796e-258	1.68858e-57	1.82882e-204	5.17842e-08	1
INTERVAL	SomaScan	19	19:38816355:38816453:clu_196001_+	ENSG00000104823	ECH1	12662-82	0	unconditioned	0	unconditioned	2.0059e-58	2.72127e-57	0.000118798	0.000612387	0.999269
INTERVAL	SomaScan	19	19:38816355:38816453:clu_53350_-	ENSG00000104823	ECH1	12662-82	0	unconditioned	0	unconditioned	8.04218e-96	1.69792e-57	4.76293e-42	5.58829e-06	0.999994
INTERVAL	SomaScan	19	19:38816523:38817065:clu_53351_-	ENSG00000104823	ECH1	12662-82	0	unconditioned	0	unconditioned	1.87497e-87	1.80791e-57	1.11044e-33	7.07964e-05	0.999929
INTERVAL	SomaScan	19	19:38816523:38817071:clu_53351_-	ENSG00000104823	ECH1	12662-82	0	unconditioned	0	unconditioned	2.16133e-81	2.15093e-57	1.28003e-27	0.000274146	0.999726
INTERVAL	SomaScan	19	19:41425535:41425666:clu_53953_-	ENSG00000177191	B3GNT8	9297-12	0	unconditioned	0	unconditioned	1.60709e-225	1.60306e-113	3.59541e-115	0.00258898	0.997411
INTERVAL	SomaScan	19	19:41425535:41425666:clu_53953_-	ENSG00000177191	B3GNT8	9297-12	1	rs2569754	0	unconditioned	1.9824e-215	2.11432e-113	4.43506e-105	0.00373394	0.996266
INTERVAL	SomaScan	19	19:41425535:41425709:clu_53953_-	ENSG00000177191	B3GNT8	9297-12	0	unconditioned	0	unconditioned	6.08545e-193	3.89095e-112	1.36145e-82	0.0861352	0.913865
INTERVAL	SomaScan	19	19:41425555:41425709:clu_53953_-	ENSG00000177191	B3GNT8	9297-12	0	unconditioned	0	unconditioned	1.02233e-242	7.42406e-112	2.28719e-132	0.165258	0.834742
INTERVAL	SomaScan	19	19:41425985:41426104:clu_53954_-	ENSG00000177191	B3GNT8	9297-12	0	unconditioned	0	unconditioned	4.11144e-128	7.42537e-113	9.19819e-18	0.0156278	0.984372
INTERVAL	SomaScan	19	19:41425985:41426233:clu_53954_-	ENSG00000177191	B3GNT8	9297-12	0	unconditioned	0	unconditioned	6.88308e-137	1.95301e-112	1.5399e-26	0.0427358	0.957264
INTERVAL	SomaScan	19	19:41426810:41427284:clu_53947_-	ENSG00000177191	B3GNT8	9297-12	2	rs3217385	0	unconditioned	2.31457e-129	7.25952e-112	5.17819e-19	0.161573	0.838427
INTERVAL	SomaScan	19	19:43360405:43361143:clu_196710_+	ENSG00000204936	CD177	13116-25	0	unconditioned	7	rs55779108	4.17222e-10	6.77103e-07	1.62e-05	0.025316	0.974667
INTERVAL	SomaScan	19	19:43361328:43361445:clu_196710_+	ENSG00000204936	CD177	13116-25	0	unconditioned	7	rs55779108	6.61948e-08	5.10316e-07	0.00257022	0.018836	0.978593
INTERVAL	SomaScan	19	19:43652371:43655439:clu_54202_-	ENSG00000011422	PLAUR	2652-15	0	unconditioned	0	unconditioned	3.94241e-13	3.88322e-07	1.0247e-09	9.3286e-06	0.99999
INTERVAL	SomaScan	19	19:43652371:43655439:clu_54202_-	ENSG00000011422	PLAUR	2652-15	1	rs2302524	0	unconditioned	1.29882e-12	3.88385e-07	3.37586e-09	9.49271e-06	0.99999
INTERVAL	SomaScan	19	19:48921324:48921860:clu_55118_-	ENSG00000104805	NUCB1	10451-11	0	unconditioned	0	unconditioned	8.39448e-06	0.000166926	0.00161212	0.0310902	0.967122
INTERVAL	SomaScan	19	19:48922939:48923011:clu_197742_+	ENSG00000104805	NUCB1	10451-11	2	rs9676669	0	unconditioned	0.000110079	0.000182389	0.0211401	0.0340824	0.944485
INTERVAL	SomaScan	19	19:51128510:51130347:clu_198217_+	ENSG00000129450	SIGLEC9	3007-7	1	rs1568003	0	unconditioned	0	0	0.000975578	0.00852505	0.990499
INTERVAL	SomaScan	19	19:51147317:51153063:clu_198217_+	ENSG00000168995	SIGLEC7	2742-68	0	unconditioned	2	rs73053086	1.22624e-24	1.1205e-18	1.1117e-09	1.58462e-05	0.999984
INTERVAL	SomaScan	19	19:51147317:51153063:clu_198217_+	ENSG00000168995	SIGLEC7	2742-68	1	rs73053086	2	rs73053086	4.61064e-24	1.15853e-18	4.17996e-09	5.03615e-05	0.99995
INTERVAL	SomaScan	19	19:51225155:51225218:clu_198255_+	ENSG00000105383	CD33	3166-92	0	unconditioned	0	unconditioned	0	0	0	1.44998e-05	0.999986
INTERVAL	SomaScan	19	19:51225155:51225218:clu_198255_+	ENSG00000105383	CD33	3166-92	0	unconditioned	1	rs12459419	0	6.71893e-262	0	0.000388059	0.999612
INTERVAL	SomaScan	19	19:51225155:51225218:clu_198255_+	ENSG00000105383	CD33	3166-92	1	rs12459419	0	unconditioned	0	0	0	0.000135307	0.999865
INTERVAL	SomaScan	19	19:51225155:51225218:clu_198255_+	ENSG00000105383	CD33	3166-92	1	rs12459419	1	rs12459419	0	7.19353e-262	0	0.000486176	0.999514
INTERVAL	SomaScan	19	19:51225155:51225218:clu_198255_+	ENSG00000105383	CD33	3166-92	2	rs62115997	2	rs62115997	1.42967e-44	9.70734e-39	1.47288e-09	7.7179e-08	1
INTERVAL	SomaScan	19	19:51225155:51225218:clu_55659_-	ENSG00000105383	CD33	3166-92	0	unconditioned	0	unconditioned	0	0	5.15623e-10	0.00486307	0.995137
INTERVAL	SomaScan	19	19:51225155:51225218:clu_55659_-	ENSG00000105383	CD33	3166-92	0	unconditioned	1	rs12459419	2.80991e-268	3.19246e-261	5.80335e-10	0.00559904	0.994401
INTERVAL	SomaScan	19	19:51225155:51225803:clu_198255_+	ENSG00000105383	CD33	3166-92	0	unconditioned	0	unconditioned	0	0	0	0.0644469	0.935553
INTERVAL	SomaScan	19	19:51225155:51225803:clu_198255_+	ENSG00000105383	CD33	3166-92	0	unconditioned	1	rs12459419	0	1.70291e-261	0	0.00256922	0.997431
INTERVAL	SomaScan	19	19:51225155:51225803:clu_198255_+	ENSG00000105383	CD33	3166-92	1	rs3865444	0	unconditioned	0	0	0	0.0566943	0.943306
INTERVAL	SomaScan	19	19:51225155:51225803:clu_198255_+	ENSG00000105383	CD33	3166-92	1	rs3865444	1	rs12459419	0	1.69727e-261	0	0.00255739	0.997443
INTERVAL	SomaScan	19	19:51225598:51225803:clu_198255_+	ENSG00000105383	CD33	3166-92	0	unconditioned	0	unconditioned	0	0	6.78746e-49	0.0129095	0.98709
INTERVAL	SomaScan	19	19:51225598:51225803:clu_198255_+	ENSG00000105383	CD33	3166-92	0	unconditioned	1	rs12459419	8.59326e-308	1.75938e-261	1.78076e-49	0.00264857	0.997351
INTERVAL	SomaScan	19	19:51225598:51225997:clu_198255_+	ENSG00000105383	CD33	3166-92	0	unconditioned	2	rs62115997	2.87097e-58	9.69057e-39	2.96264e-23	6.08225e-15	1
INTERVAL	SomaScan	19	19:51226081:51226309:clu_198256_+	ENSG00000105383	CD33	3166-92	0	unconditioned	0	unconditioned	0	0	1.55486e-06	0.223924	0.776075
INTERVAL	SomaScan	19	19:51235253:51235518:clu_198257_+	ENSG00000105383	CD33	3166-92	0	unconditioned	0	unconditioned	0	0	4.89364e-70	0.00494975	0.99505
INTERVAL	SomaScan	19	19:51235253:51235518:clu_198257_+	ENSG00000105383	CD33	3166-92	0	unconditioned	1	rs12459419	0	1.31925e-261	2.358e-70	0.00186637	0.998134
INTERVAL	SomaScan	19	19:51235253:51235518:clu_198257_+	ENSG00000105383	CD33	3166-92	1	rs3865444	0	unconditioned	0	0	2.81892e-69	0.00420039	0.9958
INTERVAL	SomaScan	19	19:51235253:51235518:clu_198257_+	ENSG00000105383	CD33	3166-92	1	rs3865444	1	rs12459419	0	1.27885e-261	1.5064e-69	0.00177856	0.998221
INTERVAL	SomaScan	19	19:51235253:51235518:clu_198257_+	ENSG00000105383	CD33	3166-92	2	rs62115997	2	rs62115997	8.79028e-43	9.67043e-39	9.09129e-08	1.58882e-07	1
INTERVAL	SomaScan	19	19:51235253:51235531:clu_198257_+	ENSG00000105383	CD33	3166-92	0	unconditioned	4	rs548309496	0	0.0034688	0	0.00174208	0.994789
INTERVAL	SomaScan	19	19:51235253:51235595:clu_198257_+	ENSG00000105383	CD33	3166-92	0	unconditioned	4	rs548309496	4.28023e-151	0.0034688	3.37708e-151	0.00174207	0.994789
INTERVAL	SomaScan	19	19:51235253:51235595:clu_198257_+	ENSG00000105383	CD33	3166-92	1	rs548309496	4	rs548309496	4.83147e-125	0.00346883	3.812e-125	0.0017421	0.994789
INTERVAL	SomaScan	19	19:51235253:51235595:clu_198257_+	ENSG00000105383	CD33	3166-92	2	rs3865444	0	unconditioned	0	0	8.82519e-25	0.00137013	0.99863
INTERVAL	SomaScan	19	19:51235253:51235595:clu_198257_+	ENSG00000105383	CD33	3166-92	2	rs3865444	1	rs12459419	3.70669e-283	9.94908e-262	8.04841e-25	0.00116142	0.998839
INTERVAL	SomaScan	19	19:51235676:51235823:clu_198256_+	ENSG00000105383	CD33	3166-92	1	rs62115997	2	rs62115997	9.67887e-57	9.6689e-39	1.00103e-21	2.19148e-12	1
INTERVAL	SomaScan	19	19:51235676:51235823:clu_198256_+	ENSG00000105383	CD33	3166-92	3	rs116953977	4	rs548309496	0.0282802	0.0422705	0.0223037	0.0324627	0.874683
INTERVAL	SomaScan	19	19:51235676:51239518:clu_198256_+	ENSG00000105383	CD33	3166-92	2	rs62115997	2	rs62115997	5.5629e-47	9.66891e-39	5.7534e-12	1.34388e-09	1
INTERVAL	SomaScan	19	19:51235943:51239073:clu_198256_+	ENSG00000105383	CD33	3166-92	2	rs62115997	2	rs62115997	2.00555e-42	9.67889e-39	2.07423e-07	1.03427e-06	0.999999
INTERVAL	SomaScan	19	19:51235943:51239518:clu_198256_+	ENSG00000105383	CD33	3166-92	2	rs62115997	2	rs62115997	1.96845e-48	9.66927e-39	2.03586e-13	3.90404e-08	1
INTERVAL	SomaScan	19	19:51239304:51239518:clu_198256_+	ENSG00000105383	CD33	3166-92	1	rs62115997	2	rs62115997	4.77261e-50	9.6689e-39	4.93605e-15	5.8099e-11	1
INTERVAL	SomaScan	19	19:51239304:51239518:clu_198256_+	ENSG00000105383	CD33	3166-92	3	rs35112940	0	unconditioned	0	0	0.00127772	0.183421	0.815301
INTERVAL	SomaScan	19	19:51239304:51239518:clu_198256_+	ENSG00000105383	CD33	3166-92	3	rs35112940	1	rs12459419	6.58107e-262	9.48929e-260	0.00142896	0.205249	0.793322
INTERVAL	SomaScan	19	19:51643453:51643506:clu_55749_-	ENSG00000105501,ENSG00000268500,ENSG00000254415	SIGLEC5,AC018755.2,SIGLEC14	5125-6	0	unconditioned	0	unconditioned	2.32146e-17	1.66691e-14	1.75074e-05	0.0115827	0.9884
INTERVAL	SomaScan	19	19:51643453:51643506:clu_55749_-	ENSG00000105501,ENSG00000268500,ENSG00000254415	SIGLEC5,AC018755.2,SIGLEC14	5125-6	0	unconditioned	1	rs147859411	2.36985e-16	1.70166e-13	1.76048e-05	0.0116527	0.98833
INTERVAL	SomaScan	19	19:51643453:51643506:clu_55749_-	ENSG00000105501,ENSG00000268500,ENSG00000254415	SIGLEC5,AC018755.2,SIGLEC14	5125-6	1	rs73052830	0	unconditioned	1.7345e-16	1.54238e-14	0.000130808	0.0106427	0.989226
INTERVAL	SomaScan	19	19:51643453:51643506:clu_55749_-	ENSG00000105501,ENSG00000268500,ENSG00000254415	SIGLEC5,AC018755.2,SIGLEC14	5125-6	1	rs73052830	1	rs147859411	1.77418e-15	1.57767e-13	0.000131798	0.0107308	0.989137
INTERVAL	SomaScan	19	19:51643453:51643506:clu_55749_-	ENSG00000105501,ENSG00000268500,ENSG00000254415	SIGLEC5,AC018755.2,SIGLEC14	5125-6	2	rs73050865	2	rs140056884	0.000117046	0.000892535	0.00368605	0.0271399	0.968164
INTERVAL	SomaScan	19	19:51643453:51643506:clu_55749_-	ENSG00000105501,ENSG00000268500,ENSG00000254415	SIGLEC5,AC018755.2,SIGLEC14	8248-222	0	unconditioned	0	unconditioned	1.02966e-294	7.39344e-292	1.37644e-05	0.00889236	0.991094
INTERVAL	SomaScan	19	19:51643453:51643506:clu_55749_-	ENSG00000105501,ENSG00000268500,ENSG00000254415	SIGLEC5,AC018755.2,SIGLEC14	8248-222	0	unconditioned	1	rs1106476	7.03416e-202	5.00467e-199	1.3847e-05	0.00886073	0.991125
INTERVAL	SomaScan	19	19:51643453:51643506:clu_55749_-	ENSG00000105501,ENSG00000268500,ENSG00000254415	SIGLEC5,AC018755.2,SIGLEC14	8248-222	0	unconditioned	2	rs73050865	2.11078e-45	1.1749e-42	0.000141079	0.0776052	0.922254
INTERVAL	SomaScan	19	19:51643453:51643506:clu_55749_-	ENSG00000105501,ENSG00000268500,ENSG00000254415	SIGLEC5,AC018755.2,SIGLEC14	8248-222	1	rs73052830	0	unconditioned	8.08733e-294	7.19156e-292	0.00010811	0.00862231	0.99127
INTERVAL	SomaScan	19	19:51643453:51643506:clu_55749_-	ENSG00000105501,ENSG00000268500,ENSG00000254415	SIGLEC5,AC018755.2,SIGLEC14	8248-222	1	rs73052830	1	rs1106476	5.51965e-201	4.90744e-199	0.000108656	0.00866922	0.991222
INTERVAL	SomaScan	19	19:51643453:51643506:clu_55749_-	ENSG00000105501,ENSG00000268500,ENSG00000254415	SIGLEC5,AC018755.2,SIGLEC14	8248-222	2	rs73050865	2	rs73050865	2.12121e-45	1.61347e-44	0.000141777	7.86237e-05	0.99978
INTERVAL	SomaScan	19	19:51643453:51643506:clu_55749_-	ENSG00000105501,ENSG00000268500,ENSG00000254415	SIGLEC5,AC018755.2,SIGLEC14	8248-222	2	rs73050865	4	rs181481353	8.51067e-07	4.87914e-07	0.0492892	0.027334	0.923376
INTERVAL	SomaScan	19	19:51643453:51643506:clu_55749_-	ENSG00000105501,ENSG00000268500,ENSG00000254415	SIGLEC5,AC018755.2,SIGLEC14	8248-222	3	rs142526112	4	rs181481353	3.73163e-07	1.76535e-06	0.0216116	0.101363	0.877024
INTERVAL	SomaScan	19	19:51643453:51643523:clu_55749_-	ENSG00000105501,ENSG00000268500,ENSG00000254415	SIGLEC5,AC018755.2,SIGLEC14	5125-6	0	unconditioned	0	unconditioned	2.26935e-22	3.752e-15	1.71144e-10	0.00183142	0.998169
INTERVAL	SomaScan	19	19:51643453:51643523:clu_55749_-	ENSG00000105501,ENSG00000268500,ENSG00000254415	SIGLEC5,AC018755.2,SIGLEC14	5125-6	0	unconditioned	1	rs147859411	2.39443e-21	3.95881e-14	1.77874e-10	0.0019428	0.998057
INTERVAL	SomaScan	19	19:51643453:51643523:clu_55749_-	ENSG00000105501,ENSG00000268500,ENSG00000254415	SIGLEC5,AC018755.2,SIGLEC14	5125-6	1	rs147859411	0	unconditioned	1.15396e-22	3.68058e-15	8.70265e-11	0.00177751	0.998222
INTERVAL	SomaScan	19	19:51643453:51643523:clu_55749_-	ENSG00000105501,ENSG00000268500,ENSG00000254415	SIGLEC5,AC018755.2,SIGLEC14	5125-6	1	rs147859411	1	rs147859411	1.23763e-21	3.94744e-14	9.19388e-11	0.00193435	0.998066
INTERVAL	SomaScan	19	19:51643453:51643523:clu_55749_-	ENSG00000105501,ENSG00000268500,ENSG00000254415	SIGLEC5,AC018755.2,SIGLEC14	8248-222	0	unconditioned	0	unconditioned	1.37367e-299	2.27115e-292	1.83631e-10	0.00203808	0.997962
INTERVAL	SomaScan	19	19:51643453:51643523:clu_55749_-	ENSG00000105501,ENSG00000268500,ENSG00000254415	SIGLEC5,AC018755.2,SIGLEC14	8248-222	0	unconditioned	1	rs1106476	9.33248e-207	1.54298e-199	1.83713e-10	0.00203944	0.997961
INTERVAL	SomaScan	19	19:51643453:51643523:clu_55749_-	ENSG00000105501,ENSG00000268500,ENSG00000254415	SIGLEC5,AC018755.2,SIGLEC14	8248-222	1	rs147859411	0	unconditioned	9.06601e-300	2.89163e-292	1.21193e-10	0.00286836	0.997132
INTERVAL	SomaScan	19	19:51643453:51643523:clu_55749_-	ENSG00000105501,ENSG00000268500,ENSG00000254415	SIGLEC5,AC018755.2,SIGLEC14	8248-222	1	rs147859411	1	rs1106476	6.12048e-207	1.95214e-199	1.20484e-10	0.0028457	0.997154
INTERVAL	SomaScan	19	19:51643453:51643523:clu_55749_-	ENSG00000105501,ENSG00000268500,ENSG00000254415	SIGLEC5,AC018755.2,SIGLEC14	8248-222	2	rs181481353	2	rs73050865	1.29214e-42	3.9268e-43	0.0863638	0.0253575	0.888279
INTERVAL	SomaScan	19	19:51643453:51643523:clu_55749_-	ENSG00000105501,ENSG00000268500,ENSG00000254415	SIGLEC5,AC018755.2,SIGLEC14	8248-222	2	rs181481353	4	rs181481353	5.68388e-08	3.38846e-08	0.0032918	0.000966673	0.995741
INTERVAL	SomaScan	19	19:51643453:51643555:clu_55749_-	ENSG00000105501,ENSG00000268500,ENSG00000254415	SIGLEC5,AC018755.2,SIGLEC14	5125-6	0	unconditioned	0	unconditioned	1.94599e-17	6.38065e-15	1.46758e-05	0.00381584	0.996169
INTERVAL	SomaScan	19	19:51643453:51643555:clu_55749_-	ENSG00000105501,ENSG00000268500,ENSG00000254415	SIGLEC5,AC018755.2,SIGLEC14	5125-6	0	unconditioned	1	rs147859411	1.95395e-16	6.40674e-14	1.45152e-05	0.00376311	0.996222
INTERVAL	SomaScan	19	19:51643453:51643555:clu_55749_-	ENSG00000105501,ENSG00000268500,ENSG00000254415	SIGLEC5,AC018755.2,SIGLEC14	8248-222	0	unconditioned	0	unconditioned	9.47166e-295	3.10563e-292	1.26616e-05	0.00315473	0.996833
INTERVAL	SomaScan	19	19:51643453:51643555:clu_55749_-	ENSG00000105501,ENSG00000268500,ENSG00000254415	SIGLEC5,AC018755.2,SIGLEC14	8248-222	0	unconditioned	1	rs1106476	6.45104e-202	2.11517e-199	1.26991e-05	0.00316695	0.99682
INTERVAL	SomaScan	19	19:51643458:51643509:clu_55749_-	ENSG00000105501,ENSG00000268500,ENSG00000254415	SIGLEC5,AC018755.2,SIGLEC14	5125-6	0	unconditioned	0	unconditioned	1.78031e-61	3.42687e-15	1.34263e-49	0.00158598	0.998414
INTERVAL	SomaScan	19	19:51643458:51643509:clu_55749_-	ENSG00000105501,ENSG00000268500,ENSG00000254415	SIGLEC5,AC018755.2,SIGLEC14	5125-6	0	unconditioned	1	rs147859411	2.00858e-60	3.86626e-14	1.49211e-49	0.00187398	0.998126
INTERVAL	SomaScan	19	19:51643458:51643509:clu_55749_-	ENSG00000105501,ENSG00000268500,ENSG00000254415	SIGLEC5,AC018755.2,SIGLEC14	5125-6	1	rs147859411	0	unconditioned	1.57153e-61	3.4488e-15	1.18518e-49	0.00160254	0.998397
INTERVAL	SomaScan	19	19:51643458:51643509:clu_55749_-	ENSG00000105501,ENSG00000268500,ENSG00000254415	SIGLEC5,AC018755.2,SIGLEC14	5125-6	1	rs147859411	1	rs147859411	1.76289e-60	3.86875e-14	1.30959e-49	0.00187583	0.998124
INTERVAL	SomaScan	19	19:51643458:51643509:clu_55749_-	ENSG00000105501,ENSG00000268500,ENSG00000254415	SIGLEC5,AC018755.2,SIGLEC14	5125-6	2	rs73050865	2	rs140056884	2.33445e-11	0.000836378	7.35196e-10	0.0253665	0.973797
INTERVAL	SomaScan	19	19:51643458:51643509:clu_55749_-	ENSG00000105501,ENSG00000268500,ENSG00000254415	SIGLEC5,AC018755.2,SIGLEC14	8248-222	0	unconditioned	0	unconditioned	0	1.26036e-291	8.75297e-49	0.0158642	0.984136
INTERVAL	SomaScan	19	19:51643458:51643509:clu_55749_-	ENSG00000105501,ENSG00000268500,ENSG00000254415	SIGLEC5,AC018755.2,SIGLEC14	8248-222	0	unconditioned	1	rs1106476	4.02271e-245	7.7432e-199	7.91884e-49	0.014257	0.985743
INTERVAL	SomaScan	19	19:51643458:51643509:clu_55749_-	ENSG00000105501,ENSG00000268500,ENSG00000254415	SIGLEC5,AC018755.2,SIGLEC14	8248-222	1	rs147859411	0	unconditioned	0	9.17698e-292	5.59007e-49	0.0112789	0.988721
INTERVAL	SomaScan	19	19:51643458:51643509:clu_55749_-	ENSG00000105501,ENSG00000268500,ENSG00000254415	SIGLEC5,AC018755.2,SIGLEC14	8248-222	1	rs147859411	1	rs1106476	2.6528e-245	5.82169e-199	5.22211e-49	0.0104706	0.989529
INTERVAL	SomaScan	19	19:51643458:51643509:clu_55749_-	ENSG00000105501,ENSG00000268500,ENSG00000254415	SIGLEC5,AC018755.2,SIGLEC14	8248-222	2	rs73050865	2	rs73050865	4.19698e-52	1.50368e-44	2.80516e-11	5.02626e-06	0.999995
INTERVAL	SomaScan	19	19:51643458:51643523:clu_55749_-	ENSG00000105501,ENSG00000268500,ENSG00000254415	SIGLEC5,AC018755.2,SIGLEC14	5125-6	0	unconditioned	0	unconditioned	1.70985e-26	3.99342e-15	1.28949e-14	0.00201367	0.997986
INTERVAL	SomaScan	19	19:51643458:51643523:clu_55749_-	ENSG00000105501,ENSG00000268500,ENSG00000254415	SIGLEC5,AC018755.2,SIGLEC14	5125-6	0	unconditioned	1	rs147859411	1.64736e-25	3.84748e-14	1.22376e-14	0.00186001	0.99814
INTERVAL	SomaScan	19	19:51643458:51643523:clu_55749_-	ENSG00000105501,ENSG00000268500,ENSG00000254415	SIGLEC5,AC018755.2,SIGLEC14	8248-222	0	unconditioned	0	unconditioned	4.44064e-304	1.03713e-292	5.93618e-15	0.000386809	0.999613
INTERVAL	SomaScan	19	19:51643458:51643523:clu_55749_-	ENSG00000105501,ENSG00000268500,ENSG00000254415	SIGLEC5,AC018755.2,SIGLEC14	8248-222	0	unconditioned	1	rs1106476	3.05389e-211	7.1325e-200	6.01168e-15	0.000404459	0.999596
INTERVAL	SomaScan	19	19:51643672:51643779:clu_55730_-	ENSG00000105501,ENSG00000268500,ENSG00000254415	SIGLEC5,AC018755.2,SIGLEC14	5125-6	0	unconditioned	0	unconditioned	3.46882e-227	3.91501e-15	2.61603e-215	0.00195448	0.998046
INTERVAL	SomaScan	19	19:51643672:51643779:clu_55730_-	ENSG00000105501,ENSG00000268500,ENSG00000254415	SIGLEC5,AC018755.2,SIGLEC14	5125-6	0	unconditioned	1	rs147859411	3.23743e-226	3.65384e-14	2.40497e-215	0.00171603	0.998284
INTERVAL	SomaScan	19	19:51643672:51643779:clu_55730_-	ENSG00000105501,ENSG00000268500,ENSG00000254415	SIGLEC5,AC018755.2,SIGLEC14	5125-6	1	rs1106476	0	unconditioned	5.99578e-187	3.91501e-15	4.52175e-175	0.00195448	0.998046
INTERVAL	SomaScan	19	19:51643672:51643779:clu_55730_-	ENSG00000105501,ENSG00000268500,ENSG00000254415	SIGLEC5,AC018755.2,SIGLEC14	5125-6	1	rs1106476	1	rs147859411	5.59581e-186	3.65385e-14	4.15693e-175	0.00171603	0.998284
INTERVAL	SomaScan	19	19:51643672:51643779:clu_55730_-	ENSG00000105501,ENSG00000268500,ENSG00000254415	SIGLEC5,AC018755.2,SIGLEC14	5125-6	3	rs73050865	2	rs140056884	2.44e-22	0.00083234	7.68338e-21	0.0252358	0.973932
INTERVAL	SomaScan	19	19:51643672:51643779:clu_55730_-	ENSG00000105501,ENSG00000268500,ENSG00000254415	SIGLEC5,AC018755.2,SIGLEC14	8248-222	0	unconditioned	0	unconditioned	0	7.48744e-293	8.8684e-216	9.11615e-07	0.999999
INTERVAL	SomaScan	19	19:51643672:51643779:clu_55730_-	ENSG00000105501,ENSG00000268500,ENSG00000254415	SIGLEC5,AC018755.2,SIGLEC14	8248-222	0	unconditioned	1	rs1106476	0	5.15085e-200	9.00739e-216	1.66147e-05	0.999983
INTERVAL	SomaScan	19	19:51643672:51643779:clu_55730_-	ENSG00000105501,ENSG00000268500,ENSG00000254415	SIGLEC5,AC018755.2,SIGLEC14	8248-222	1	rs1106476	0	unconditioned	0	7.4875e-293	1.53289e-175	9.20225e-07	0.999999
INTERVAL	SomaScan	19	19:51643672:51643779:clu_55730_-	ENSG00000105501,ENSG00000268500,ENSG00000254415	SIGLEC5,AC018755.2,SIGLEC14	8248-222	1	rs1106476	1	rs1106476	0	5.1509e-200	1.55692e-175	1.66234e-05	0.999983
INTERVAL	SomaScan	19	19:51643672:51643779:clu_55730_-	ENSG00000105501,ENSG00000268500,ENSG00000254415	SIGLEC5,AC018755.2,SIGLEC14	8248-222	2	rs181481353	4	rs181481353	1.4919e-30	1.72696e-08	8.64029e-26	1.61142e-07	1
INTERVAL	SomaScan	19	19:51643672:51643779:clu_55730_-	ENSG00000105501,ENSG00000268500,ENSG00000254415	SIGLEC5,AC018755.2,SIGLEC14	8248-222	3	rs73050865	2	rs73050865	4.38602e-63	1.49617e-44	2.93151e-22	5.6986e-09	1
INTERVAL	SomaScan	19	19:51643672:51643779:clu_55730_-	ENSG00000105501,ENSG00000268500,ENSG00000254415	SIGLEC5,AC018755.2,SIGLEC14	8248-222	4	rs186368800	3	rs186368800	2.11275e-11	1.67434e-07	1.87519e-07	0.000486561	0.999513
INTERVAL	SomaScan	19	19:51644036:51645477:clu_198324_+	ENSG00000105501,ENSG00000268500,ENSG00000254415	SIGLEC5,AC018755.2,SIGLEC14	5125-6	0	unconditioned	0	unconditioned	1.04765e-16	4.42395e-14	7.90088e-05	0.032396	0.967525
INTERVAL	SomaScan	19	19:51644036:51645477:clu_198324_+	ENSG00000105501,ENSG00000268500,ENSG00000254415	SIGLEC5,AC018755.2,SIGLEC14	5125-6	0	unconditioned	1	rs147859411	1.00318e-15	4.23618e-13	7.45226e-05	0.0304997	0.969426
INTERVAL	SomaScan	19	19:51644036:51645477:clu_198324_+	ENSG00000105501,ENSG00000268500,ENSG00000254415	SIGLEC5,AC018755.2,SIGLEC14	5125-6	2	rs872629	0	unconditioned	2.39675e-15	5.14376e-15	0.00180753	0.00288388	0.995309
INTERVAL	SomaScan	19	19:51644036:51645477:clu_198324_+	ENSG00000105501,ENSG00000268500,ENSG00000254415	SIGLEC5,AC018755.2,SIGLEC14	5125-6	2	rs872629	1	rs147859411	2.2989e-14	4.93347e-14	0.00170777	0.00266928	0.995623
INTERVAL	SomaScan	19	19:51644036:51645477:clu_198324_+	ENSG00000105501,ENSG00000268500,ENSG00000254415	SIGLEC5,AC018755.2,SIGLEC14	8248-222	0	unconditioned	0	unconditioned	5.2887e-294	2.23329e-291	7.06987e-05	0.0288833	0.971046
INTERVAL	SomaScan	19	19:51644036:51645477:clu_198324_+	ENSG00000105501,ENSG00000268500,ENSG00000254415	SIGLEC5,AC018755.2,SIGLEC14	8248-222	0	unconditioned	1	rs1106476	3.57086e-201	1.50788e-198	7.06582e-05	0.0288661	0.971063
INTERVAL	SomaScan	19	19:51644036:51645477:clu_198324_+	ENSG00000105501,ENSG00000268500,ENSG00000254415	SIGLEC5,AC018755.2,SIGLEC14	8248-222	2	rs872629	0	unconditioned	1.20589e-292	2.588e-292	0.00161202	0.00246369	0.995924
INTERVAL	SomaScan	19	19:51644036:51645477:clu_198324_+	ENSG00000105501,ENSG00000268500,ENSG00000254415	SIGLEC5,AC018755.2,SIGLEC14	8248-222	2	rs872629	1	rs1106476	8.14351e-200	1.74731e-199	0.00161139	0.00246156	0.995927
INTERVAL	SomaScan	19	19:51644036:51645477:clu_55730_-	ENSG00000105501,ENSG00000268500,ENSG00000254415	SIGLEC5,AC018755.2,SIGLEC14	5125-6	0	unconditioned	0	unconditioned	1.98122e-269	3.91501e-15	1.49415e-257	0.00195448	0.998046
INTERVAL	SomaScan	19	19:51644036:51645477:clu_55730_-	ENSG00000105501,ENSG00000268500,ENSG00000254415	SIGLEC5,AC018755.2,SIGLEC14	5125-6	0	unconditioned	1	rs147859411	1.84906e-268	3.65384e-14	1.3736e-257	0.00171603	0.998284
INTERVAL	SomaScan	19	19:51644036:51645477:clu_55730_-	ENSG00000105501,ENSG00000268500,ENSG00000254415	SIGLEC5,AC018755.2,SIGLEC14	5125-6	1	rs1106476	0	unconditioned	8.63005e-150	3.91504e-15	6.5084e-138	0.00195451	0.998045
INTERVAL	SomaScan	19	19:51644036:51645477:clu_55730_-	ENSG00000105501,ENSG00000268500,ENSG00000254415	SIGLEC5,AC018755.2,SIGLEC14	5125-6	1	rs1106476	1	rs147859411	8.05437e-149	3.65388e-14	5.9833e-138	0.00171606	0.998284
INTERVAL	SomaScan	19	19:51644036:51645477:clu_55730_-	ENSG00000105501,ENSG00000268500,ENSG00000254415	SIGLEC5,AC018755.2,SIGLEC14	5125-6	3	rs73050865	2	rs140056884	2.25263e-21	0.000832393	7.09329e-20	0.0252372	0.97393
INTERVAL	SomaScan	19	19:51644036:51645477:clu_55730_-	ENSG00000105501,ENSG00000268500,ENSG00000254415	SIGLEC5,AC018755.2,SIGLEC14	8248-222	0	unconditioned	0	unconditioned	0	7.48744e-293	5.0652e-258	9.11616e-07	0.999999
INTERVAL	SomaScan	19	19:51644036:51645477:clu_55730_-	ENSG00000105501,ENSG00000268500,ENSG00000254415	SIGLEC5,AC018755.2,SIGLEC14	8248-222	0	unconditioned	1	rs1106476	0	5.13749e-200	5.14448e-258	1.65941e-05	0.999983
INTERVAL	SomaScan	19	19:51644036:51645477:clu_55730_-	ENSG00000105501,ENSG00000268500,ENSG00000254415	SIGLEC5,AC018755.2,SIGLEC14	8248-222	1	rs1106476	0	unconditioned	0	7.4878e-293	2.20645e-138	9.60533e-07	0.999999
INTERVAL	SomaScan	19	19:51644036:51645477:clu_55730_-	ENSG00000105501,ENSG00000268500,ENSG00000254415	SIGLEC5,AC018755.2,SIGLEC14	8248-222	1	rs1106476	1	rs1106476	0	5.13773e-200	2.24098e-138	1.66434e-05	0.999983
INTERVAL	SomaScan	19	19:51644036:51645477:clu_55730_-	ENSG00000105501,ENSG00000268500,ENSG00000254415	SIGLEC5,AC018755.2,SIGLEC14	8248-222	2	rs181481353	4	rs181481353	3.05766e-27	1.72696e-08	1.77083e-22	1.61143e-07	1
INTERVAL	SomaScan	19	19:51644036:51645477:clu_55730_-	ENSG00000105501,ENSG00000268500,ENSG00000254415	SIGLEC5,AC018755.2,SIGLEC14	8248-222	3	rs73050865	2	rs73050865	4.04925e-62	1.49628e-44	2.70642e-21	7.61306e-08	1
INTERVAL	SomaScan	19	19:51644036:51645477:clu_55730_-	ENSG00000105501,ENSG00000268500,ENSG00000254415	SIGLEC5,AC018755.2,SIGLEC14	8248-222	5	rs74861892	3	rs186368800	1.13236e-12	2.21604e-07	1.00504e-08	0.000967837	0.999032
INTERVAL	SomaScan	19	19:51645530:51645819:clu_55732_-	ENSG00000268500,ENSG00000254415	AC018755.2,SIGLEC14	5125-6	0	unconditioned	0	unconditioned	1.65482e-20	3.9977e-15	1.24799e-08	0.00201691	0.997983
INTERVAL	SomaScan	19	19:51645530:51645819:clu_55732_-	ENSG00000268500,ENSG00000254415	AC018755.2,SIGLEC14	5125-6	0	unconditioned	1	rs147859411	1.57977e-19	3.81641e-14	1.17356e-08	0.00183691	0.998163
INTERVAL	SomaScan	19	19:51645530:51645819:clu_55732_-	ENSG00000268500,ENSG00000254415	AC018755.2,SIGLEC14	5125-6	1	rs1106476	0	unconditioned	1.28285e-19	4.01036e-15	9.67466e-08	0.00202646	0.997973
INTERVAL	SomaScan	19	19:51645530:51645819:clu_55732_-	ENSG00000268500,ENSG00000254415	AC018755.2,SIGLEC14	5125-6	1	rs1106476	1	rs147859411	1.22973e-18	3.84431e-14	9.13524e-08	0.00185766	0.998142
INTERVAL	SomaScan	19	19:51645530:51645819:clu_55732_-	ENSG00000268500,ENSG00000254415	AC018755.2,SIGLEC14	8248-222	0	unconditioned	0	unconditioned	3.90933e-298	9.44414e-293	5.22594e-09	0.000262742	0.999737
INTERVAL	SomaScan	19	19:51645530:51645819:clu_55732_-	ENSG00000268500,ENSG00000254415	AC018755.2,SIGLEC14	8248-222	0	unconditioned	1	rs1106476	2.67028e-205	6.45084e-200	5.29764e-09	0.000280082	0.99972
INTERVAL	SomaScan	19	19:51645530:51645819:clu_55732_-	ENSG00000268500,ENSG00000254415	AC018755.2,SIGLEC14	8248-222	1	rs1106476	0	unconditioned	3.13243e-297	9.79242e-293	4.18739e-08	0.000309347	0.999691
INTERVAL	SomaScan	19	19:51645530:51645819:clu_55732_-	ENSG00000268500,ENSG00000254415	AC018755.2,SIGLEC14	8248-222	1	rs1106476	1	rs1106476	2.13895e-204	6.68665e-200	4.24352e-08	0.000326911	0.999673
INTERVAL	SomaScan	19	19:51646060:51646257:clu_198324_+	ENSG00000268500,ENSG00000254415	AC018755.2,SIGLEC14	5125-6	0	unconditioned	0	unconditioned	3.9082e-22	4.14692e-15	2.94739e-10	0.00212955	0.99787
INTERVAL	SomaScan	19	19:51646060:51646257:clu_198324_+	ENSG00000268500,ENSG00000254415	AC018755.2,SIGLEC14	5125-6	0	unconditioned	1	rs147859411	3.93623e-21	4.17666e-14	2.92408e-10	0.00210479	0.997895
INTERVAL	SomaScan	19	19:51646060:51646257:clu_198324_+	ENSG00000268500,ENSG00000254415	AC018755.2,SIGLEC14	8248-222	0	unconditioned	0	unconditioned	2.07504e-299	2.20179e-292	2.77388e-10	0.00194526	0.998055
INTERVAL	SomaScan	19	19:51646060:51646257:clu_198324_+	ENSG00000268500,ENSG00000254415	AC018755.2,SIGLEC14	8248-222	0	unconditioned	1	rs1106476	1.39961e-206	1.4851e-199	2.77668e-10	0.00194823	0.998052
INTERVAL	SomaScan	19	19:51646060:51646257:clu_55730_-	ENSG00000268500,ENSG00000254415	AC018755.2,SIGLEC14	5125-6	0	unconditioned	0	unconditioned	1.40256e-47	3.98475e-15	1.05775e-35	0.00200713	0.997993
INTERVAL	SomaScan	19	19:51646060:51646257:clu_55730_-	ENSG00000268500,ENSG00000254415	AC018755.2,SIGLEC14	5125-6	0	unconditioned	1	rs147859411	1.31435e-46	3.73413e-14	9.76384e-36	0.00177573	0.998224
INTERVAL	SomaScan	19	19:51646060:51646257:clu_55730_-	ENSG00000268500,ENSG00000254415	AC018755.2,SIGLEC14	5125-6	1	rs1106476	0	unconditioned	2.47148e-50	3.99816e-15	1.86388e-38	0.00201725	0.997983
INTERVAL	SomaScan	19	19:51646060:51646257:clu_55730_-	ENSG00000268500,ENSG00000254415	AC018755.2,SIGLEC14	5125-6	1	rs1106476	1	rs147859411	2.32247e-49	3.7571e-14	1.72528e-38	0.00179281	0.998207
INTERVAL	SomaScan	19	19:51646060:51646257:clu_55730_-	ENSG00000268500,ENSG00000254415	AC018755.2,SIGLEC14	5125-6	2	rs73050865	2	rs140056884	1.23712e-08	0.000834762	3.8893e-07	0.0252696	0.973895
INTERVAL	SomaScan	19	19:51646060:51646257:clu_55730_-	ENSG00000268500,ENSG00000254415	AC018755.2,SIGLEC14	8248-222	0	unconditioned	0	unconditioned	0	8.30348e-293	3.90701e-36	0.000110108	0.99989
INTERVAL	SomaScan	19	19:51646060:51646257:clu_55730_-	ENSG00000268500,ENSG00000254415	AC018755.2,SIGLEC14	8248-222	0	unconditioned	1	rs1106476	1.99845e-232	5.67769e-200	3.96471e-36	0.000126519	0.999873
INTERVAL	SomaScan	19	19:51646060:51646257:clu_55730_-	ENSG00000268500,ENSG00000254415	AC018755.2,SIGLEC14	8248-222	1	rs1106476	0	unconditioned	0	8.62036e-293	7.12336e-39	0.000152511	0.999847
INTERVAL	SomaScan	19	19:51646060:51646257:clu_55730_-	ENSG00000268500,ENSG00000254415	AC018755.2,SIGLEC14	8248-222	1	rs1106476	1	rs1106476	3.64241e-235	5.89239e-200	7.22614e-39	0.000169156	0.999831
INTERVAL	SomaScan	19	19:51646060:51646257:clu_55730_-	ENSG00000268500,ENSG00000254415	AC018755.2,SIGLEC14	8248-222	2	rs73050865	2	rs73050865	2.2243e-49	1.50087e-44	1.48667e-08	3.14852e-06	0.999997
INTERVAL	SomaScan	19	19:51646060:51646257:clu_55730_-	ENSG00000268500,ENSG00000254415	AC018755.2,SIGLEC14	8248-222	3	rs181481353	4	rs181481353	2.55902e-09	1.80978e-08	0.000148205	4.83214e-05	0.999803
INTERVAL	SomaScan	19	19:54239089:54239901:clu_56080_-	ENSG00000244482	LILRA6	7059-14	0	unconditioned	8	rs6509854	7.81118e-21	2.42625e-06	1.55692e-16	0.0474073	0.95259
INTERVAL	SomaScan	19	19:54239089:54239901:clu_56080_-	ENSG00000244482	LILRA6	7059-14	1	rs61567093	6	rs61567093	3.01123e-19	2.2121e-09	1.36166e-13	2.97512e-07	1
INTERVAL	SomaScan	19	19:54239089:54239901:clu_56080_-	ENSG00000244482	LILRA6	7059-14	3	rs3852892	8	rs6509854	2.02994e-09	1.9629e-06	4.04608e-05	0.0381626	0.961795
INTERVAL	SomaScan	19	19:54239089:54239901:clu_56080_-	ENSG00000244482	LILRA6	7059-14	5	rs117563200	4	rs527420832	2.74515e-07	2.65105e-06	0.00950578	0.0908998	0.899591
INTERVAL	SomaScan	19	19:54239951:54240274:clu_56081_-	ENSG00000244482	LILRA6	7059-14	0	unconditioned	8	rs6509854	0	9.11623e-07	0	0.0171876	0.982811
INTERVAL	SomaScan	19	19:54239951:54240274:clu_56081_-	ENSG00000244482	LILRA6	7059-14	1	rs117449986	8	rs6509854	2.16051e-229	8.14692e-07	4.30632e-225	0.0152536	0.984746
INTERVAL	SomaScan	19	19:54239951:54240274:clu_56081_-	ENSG00000244482	LILRA6	7059-14	3	rs61567093	6	rs61567093	1.07868e-19	2.2121e-09	4.8777e-14	2.96246e-07	1
INTERVAL	SomaScan	19	19:54239951:54240274:clu_56081_-	ENSG00000244482	LILRA6	7059-14	5	rs75814910	3	rs527337424	2.86188e-12	0.00745373	1.22794e-11	0.0310201	0.961526
INTERVAL	SomaScan	19	19:54239951:54240274:clu_56081_-	ENSG00000244482	LILRA6	7059-14	5	rs75814910	10	rs146683137	8.65251e-12	0.0225354	2.0788e-11	0.0532178	0.924247
INTERVAL	SomaScan	19	19:54239951:54240274:clu_56081_-	ENSG00000244482	LILRA6	7059-14	6	rs74387320	3	rs527337424	6.99495e-09	0.0305518	2.93036e-08	0.127147	0.842301
INTERVAL	SomaScan	19	19:54239951:54240274:clu_56081_-	ENSG00000244482	LILRA6	7059-14	6	rs74387320	6	rs61567093	3.42016e-10	0.00149382	4.5986e-08	0.200054	0.798452
INTERVAL	SomaScan	19	19:54239951:54240274:clu_56081_-	ENSG00000244482	LILRA6	7059-14	6	rs74387320	10	rs146683137	8.7832e-09	0.0383624	2.09412e-08	0.0905937	0.871044
INTERVAL	SomaScan	19	19:54239951:54240274:clu_56081_-	ENSG00000244482	LILRA6	7059-14	8	rs527337424	3	rs527337424	6.86353e-11	2.39223e-10	0.000315161	9.88821e-05	0.999586
INTERVAL	SomaScan	19	19:54239951:54240348:clu_56081_-	ENSG00000244482	LILRA6	7059-14	1	rs61567093	6	rs61567093	7.61922e-22	2.2121e-09	3.44536e-16	2.9632e-07	1
INTERVAL	SomaScan	19	19:54239951:54240348:clu_56081_-	ENSG00000244482	LILRA6	7059-14	2	rs74387320	6	rs61567093	1.49431e-14	0.00149375	2.00968e-12	0.200094	0.798413
INTERVAL	SomaScan	19	19:54239951:54240348:clu_56081_-	ENSG00000244482	LILRA6	7059-14	2	rs74387320	10	rs146683137	3.83104e-13	0.0382959	9.30734e-13	0.0921687	0.869535
INTERVAL	SomaScan	19	19:54239951:54240348:clu_56081_-	ENSG00000244482	LILRA6	7059-14	6	rs2361797	5	rs10405357	1.94698e-09	1.07603e-08	0.0340202	0.18724	0.77874
INTERVAL	SomaScan	19	19:54240951:54241081:clu_56085_-	ENSG00000244482	LILRA6	7059-14	0	unconditioned	6	rs61567093	4.99289e-09	6.07115e-09	0.00225729	0.00174877	0.995994
INTERVAL	SomaScan	19	19:54240951:54241081:clu_56085_-	ENSG00000244482	LILRA6	7059-14	0	unconditioned	7	rs542671083	1.18347e-05	9.17307e-06	0.0407138	0.0306287	0.928637
INTERVAL	SomaScan	19	19:54240951:54241081:clu_56085_-	ENSG00000244482	LILRA6	7059-14	1	rs11390266	6	rs61567093	4.44163e-09	4.73113e-09	0.00200806	0.00114209	0.99685
INTERVAL	SomaScan	19	19:54240951:54241081:clu_56085_-	ENSG00000244482	LILRA6	7059-14	2	rs73053487	6	rs61567093	4.719e-08	2.83709e-08	0.0213346	0.0118597	0.966806
INTERVAL	SomaScan	19	19:54240951:54241081:clu_56085_-	ENSG00000244482	LILRA6	7059-14	2	rs73053487	7	rs542671083	2.46321e-05	1.36998e-05	0.0847396	0.0462612	0.868961
INTERVAL	SomaScan	19	19:54240951:54241092:clu_56085_-	ENSG00000244482	LILRA6	7059-14	0	unconditioned	6	rs61567093	2.55553e-09	7.69716e-09	0.00115535	0.00248352	0.996361
INTERVAL	SomaScan	19	19:54240951:54241092:clu_56085_-	ENSG00000244482	LILRA6	7059-14	0	unconditioned	7	rs542671083	1.41946e-05	3.0512e-05	0.0488325	0.104121	0.847002
INTERVAL	SomaScan	19	19:54240951:54241092:clu_56085_-	ENSG00000244482	LILRA6	7059-14	1	rs11390266	6	rs61567093	3.24051e-09	4.32853e-09	0.00146504	0.000959351	0.997576
INTERVAL	SomaScan	19	19:54240951:54241092:clu_56085_-	ENSG00000244482	LILRA6	7059-14	2	rs36615	6	rs61567093	3.1819e-08	4.25679e-08	0.0143854	0.0182776	0.967337
INTERVAL	SomaScan	19	19:54241117:54241576:clu_56087_-	ENSG00000244482	LILRA6	7059-14	0	unconditioned	8	rs6509854	1.43102e-13	2.37273e-06	2.85203e-09	0.0463349	0.953663
INTERVAL	SomaScan	19	19:54241117:54241576:clu_56087_-	ENSG00000244482	LILRA6	7059-14	1	rs4806725	8	rs6509854	4.0065e-12	2.22745e-06	7.98494e-08	0.0434364	0.956561
INTERVAL	SomaScan	19	19:54241117:54241576:clu_56087_-	ENSG00000244482	LILRA6	7059-14	2	rs74387320	10	rs146683137	5.19105e-05	0.0383055	0.000126206	0.0922599	0.869256
INTERVAL	SomaScan	19	19:54241127:54241576:clu_56087_-	ENSG00000244482	LILRA6	7059-14	0	unconditioned	8	rs6509854	1.22134e-12	1.18418e-05	2.43412e-08	0.235241	0.764747
INTERVAL	SomaScan	19	19:54241127:54241576:clu_56087_-	ENSG00000244482	LILRA6	7059-14	1	rs61380292	8	rs6509854	1.01986e-12	2.26055e-06	2.03257e-08	0.0440969	0.955901
INTERVAL	SomaScan	19	19:54241127:54241576:clu_56087_-	ENSG00000244482	LILRA6	7059-14	2	rs74387320	10	rs146683137	7.84688e-05	0.0383012	0.000190768	0.0922464	0.869183
INTERVAL	SomaScan	19	19:54241127:54241662:clu_56087_-	ENSG00000244482	LILRA6	7059-14	2	rs76443790	8	rs6509854	1.45453e-19	3.66086e-06	2.89888e-15	0.0720329	0.927963
INTERVAL	SomaScan	19	19:54241127:54241662:clu_56087_-	ENSG00000244482	LILRA6	7059-14	3	rs74387320	10	rs146683137	1.94282e-06	0.0383073	4.70783e-06	0.0919561	0.86973
INTERVAL	SomaScan	19	19:54241127:54241662:clu_56087_-	ENSG00000244482	LILRA6	7059-14	6	rs10402260	0	unconditioned	5.22146e-260	5.24045e-257	3.59973e-05	0.0351635	0.964801
INTERVAL	SomaScan	19	19:54241127:54241662:clu_56087_-	ENSG00000244482	LILRA6	7059-14	6	rs10402260	2	rs35361042	1.18445e-68	1.18873e-65	3.59974e-05	0.0351627	0.964801
INTERVAL	SomaScan	19	19:54277597:54277889:clu_56089_-	ENSG00000131042	LILRB2	5091-28	2	rs11435987	0	unconditioned	2.06289e-155	1.42776e-154	0.00176227	0.01121	0.987028
INTERVAL	SomaScan	19	19:54277597:54277889:clu_56089_-	ENSG00000131042	LILRB2	5091-28	2	rs11435987	1	rs586206	6.3241e-121	4.37473e-120	0.00158244	0.00995815	0.988459
INTERVAL	SomaScan	19	19:54277597:54277889:clu_56089_-	ENSG00000131042	LILRB2	5091-28	3	rs117802519	0	unconditioned	7.14064e-154	1.93767e-154	0.0610006	0.0156296	0.92337
INTERVAL	SomaScan	19	19:54277597:54277889:clu_56089_-	ENSG00000131042	LILRB2	5091-28	3	rs117802519	1	rs586206	2.20048e-119	5.96642e-120	0.0550611	0.0139984	0.93094
INTERVAL	SomaScan	19	19:54277597:54277889:clu_56089_-	ENSG00000131042	LILRB2	5633-65	2	rs11435987	3	rs586206	3.67271e-19	2.54189e-18	0.00158252	0.00996421	0.988453
INTERVAL	SomaScan	19	19:54277597:54277889:clu_56089_-	ENSG00000131042	LILRB2	5633-65	3	rs117802519	3	rs586206	1.27792e-17	3.46663e-18	0.0550638	0.0140063	0.93093
INTERVAL	SomaScan	19	19:54277600:54277889:clu_56089_-	ENSG00000131042	LILRB2	5091-28	2	rs586206	0	unconditioned	4.45967e-156	1.79981e-155	0.000380978	0.000538446	0.999081
INTERVAL	SomaScan	19	19:54277600:54277889:clu_56089_-	ENSG00000131042	LILRB2	5091-28	2	rs586206	1	rs586206	1.36613e-121	5.51301e-121	0.000341837	0.000380207	0.999278
INTERVAL	SomaScan	19	19:54277600:54277889:clu_56089_-	ENSG00000131042	LILRB2	5091-28	3	rs12984962	4	rs62133135	7.5817e-05	0.000556285	0.0133931	0.0973793	0.888596
INTERVAL	SomaScan	19	19:54277600:54277889:clu_56089_-	ENSG00000131042	LILRB2	5633-65	1	rs11669618	3	rs586206	3.61941e-30	7.55646e-14	1.347e-18	0.0271493	0.972851
INTERVAL	SomaScan	19	19:54277600:54277889:clu_56089_-	ENSG00000131042	LILRB2	5633-65	2	rs586206	3	rs586206	7.93379e-20	3.20167e-19	0.000341857	0.000380283	0.999278
INTERVAL	SomaScan	19	19:54277939:54278260:clu_56081_-	ENSG00000131042	LILRB2	5091-28	3	rs2361797	4	rs62133135	1.38047e-09	0.000938474	2.4381e-07	0.164913	0.834148
INTERVAL	SomaScan	19	19:54277939:54278260:clu_56081_-	ENSG00000131042	LILRB2	5091-28	4	rs112540876	2	rs112540876	2.18658e-57	2.83908e-53	4.61849e-07	0.0050017	0.994998
INTERVAL	SomaScan	19	19:54277939:54278260:clu_56081_-	ENSG00000131042	LILRB2	5633-65	4	rs112540876	0	unconditioned	1.53708e-136	1.99579e-132	4.61849e-07	0.00500177	0.994998
INTERVAL	SomaScan	19	19:54277939:54278260:clu_56081_-	ENSG00000131042	LILRB2	5633-65	4	rs112540876	1	rs112540876	3.55539e-92	4.61636e-88	4.6185e-07	0.00500172	0.994998
INTERVAL	SomaScan	19	19:54279108:54279345:clu_56091_-	ENSG00000131042	LILRB2	5091-28	0	unconditioned	0	unconditioned	7.29994e-203	2.80164e-153	6.23614e-51	0.238575	0.761425
INTERVAL	SomaScan	19	19:54279531:54279791:clu_56092_-	ENSG00000131042	LILRB2	5091-28	2	rs4112253	0	unconditioned	3.25745e-157	9.19657e-155	2.78275e-05	0.00686328	0.993109
INTERVAL	SomaScan	19	19:54279531:54279791:clu_56092_-	ENSG00000131042	LILRB2	5091-28	2	rs4112253	1	rs586206	1.03992e-122	2.93594e-120	2.56217e-05	0.00623986	0.993735
INTERVAL	SomaScan	19	19:54279531:54279791:clu_56092_-	ENSG00000131042	LILRB2	5633-65	2	rs4112253	3	rs586206	5.97572e-21	1.68709e-18	2.56234e-05	0.00624035	0.993734
INTERVAL	SomaScan	19	19:54279647:54279791:clu_56092_-	ENSG00000131042	LILRB2	5091-28	2	rs4112253	0	unconditioned	1.1638e-158	7.47306e-154	9.94205e-07	0.0629033	0.937096
INTERVAL	SomaScan	19	19:54279647:54279791:clu_56092_-	ENSG00000131042	LILRB2	5091-28	2	rs4112253	1	rs586206	3.96847e-124	2.54825e-119	9.77754e-07	0.0618459	0.938153
INTERVAL	SomaScan	19	19:54279647:54279791:clu_56092_-	ENSG00000131042	LILRB2	5633-65	2	rs4112253	3	rs586206	2.28118e-22	1.4648e-17	9.77783e-07	0.0618477	0.938151
INTERVAL	SomaScan	19	19:6667449:6669851:clu_49158_-	ENSG00000125735	TNFSF14	5355-69	0	unconditioned	0	unconditioned	6.44708e-30	0.000250239	5.5806e-29	0.00116749	0.998582
INTERVAL	SomaScan	19	19:6667449:6669959:clu_49158_-	ENSG00000125735	TNFSF14	5355-69	0	unconditioned	0	unconditioned	1.31181e-35	0.000199056	1.13549e-34	0.000723933	0.999077
INTERVAL	SomaScan	19	19:680879:681333:clu_189861_+	ENSG00000070404	FSTL3	3438-10	0	unconditioned	2	rs8100278	1.37649e-06	0.028658	6.52927e-06	0.135101	0.836233
INTERVAL	SomaScan	19	19:7689443:7690159:clu_49517_-	ENSG00000104921	FCER2	3291-30	0	unconditioned	0	unconditioned	4.75686e-34	1.33757e-31	3.3622e-05	0.00846255	0.991504
INTERVAL	SomaScan	19	19:7689443:7690159:clu_49517_-	ENSG00000104921	FCER2	3291-30	0	unconditioned	1	rs12973524	2.25168e-33	6.33141e-31	3.84511e-05	0.00982179	0.99014
INTERVAL	SomaScan	19	19:7690557:7696825:clu_49395_-	ENSG00000104921	FCER2	3291-30	0	unconditioned	0	unconditioned	9.88248e-35	2.15595e-31	6.98504e-06	0.0142528	0.98574
INTERVAL	SomaScan	19	19:7690557:7696825:clu_49395_-	ENSG00000104921	FCER2	3291-30	0	unconditioned	1	rs12973524	4.63484e-34	1.01113e-30	7.91095e-06	0.0162747	0.983717
INTERVAL	SomaScan	19	19:7693553:7696825:clu_49395_-	ENSG00000104921	FCER2	3291-30	0	unconditioned	0	unconditioned	3.53069e-39	1.83959e-31	2.49553e-10	0.0120144	0.987986
INTERVAL	SomaScan	19	19:7693553:7696825:clu_49395_-	ENSG00000104921	FCER2	3291-30	0	unconditioned	1	rs12973524	1.61218e-38	8.39992e-31	2.751e-10	0.0133468	0.986653
INTERVAL	SomaScan	19	19:7698854:7699377:clu_49397_-	ENSG00000104921	FCER2	3291-30	0	unconditioned	3	rs12973648	1.04462e-198	2.27e-09	4.60187e-193	6.0038e-09	1
INTERVAL	SomaScan	19	19:7698854:7699377:clu_49397_-	ENSG00000104921	FCER2	3291-30	1	rs12973648	3	rs12973648	4.73336e-217	2.27e-09	2.08519e-211	5.99337e-09	1
INTERVAL	SomaScan	19	19:7698854:7699377:clu_49397_-	ENSG00000104921	FCER2	3291-30	2	rs62111766	2	rs11672997	5.59057e-125	1.47944e-11	4.54699e-116	0.0110438	0.988956
INTERVAL	SomaScan	19	19:7698854:7699739:clu_49397_-	ENSG00000104921	FCER2	3291-30	0	unconditioned	3	rs12973648	1.40721e-178	2.27062e-09	6.1975e-173	6.00529e-09	1
INTERVAL	SomaScan	19	19:7698854:7699739:clu_49397_-	ENSG00000104921	FCER2	3291-30	1	rs12973648	3	rs12973648	1.65671e-230	2.27062e-09	7.29635e-225	6.00443e-09	1
INTERVAL	SomaScan	19	19:7698854:7699739:clu_49397_-	ENSG00000104921	FCER2	3291-30	2	rs62111766	2	rs11672997	1.07962e-128	1.47944e-11	8.78063e-120	0.0110434	0.988957
INTERVAL	SomaScan	19	19:7699841:7702019:clu_49398_-	ENSG00000104921	FCER2	3291-30	0	unconditioned	3	rs12973648	2.76355e-43	2.27062e-09	1.2171e-37	6.0049e-09	1
INTERVAL	SomaScan	20	20:1565524:1566153:clu_131337_-	ENSG00000260861,ENSG00000101307	AL049634.2,SIRPB1	6247-9	4	rs2422614	0	unconditioned	7.92115e-206	7.07635e-203	0.000110021	0.0973848	0.902505
INTERVAL	SomaScan	20	20:1566267:1566354:clu_131336_-	ENSG00000260861,ENSG00000101307	AL049634.2,SIRPB1	6247-9	4	rs17794135	1	rs79462675	1.46884e-89	6.74596e-89	0.0180646	0.0820656	0.89987
INTERVAL	SomaScan	20	20:1566267:1570805:clu_131336_-	ENSG00000260861,ENSG00000101307	AL049634.2,SIRPB1	6247-9	3	rs79462675	1	rs79462675	6.04138e-110	3.77113e-90	7.54579e-23	0.00371393	0.996286
INTERVAL	SomaScan	20	20:1566267:1570805:clu_131336_-	ENSG00000260861,ENSG00000101307	AL049634.2,SIRPB1	6247-9	5	rs6514526	0	unconditioned	5.38306e-207	1.57243e-203	7.73585e-06	0.0216186	0.978374
INTERVAL	SomaScan	20	20:1566267:1570805:clu_131336_-	ENSG00000260861,ENSG00000101307	AL049634.2,SIRPB1	6247-9	5	rs6514526	4	rs3848788	1.13455e-10	3.31411e-07	5.77037e-05	0.167724	0.832218
INTERVAL	SomaScan	20	20:1566267:1578338:clu_131336_-	ENSG00000260861,ENSG00000101307	AL049634.2,SIRPB1	6247-9	0	unconditioned	1	rs79462675	0	1.13572e-89	0	0.0129402	0.98706
INTERVAL	SomaScan	20	20:1566267:1578338:clu_131336_-	ENSG00000260861,ENSG00000101307	AL049634.2,SIRPB1	6247-9	1	rs76958425	1	rs79462675	0	1.13573e-89	0	0.0129403	0.98706
INTERVAL	SomaScan	20	20:1566267:1578338:clu_131336_-	ENSG00000260861,ENSG00000101307	AL049634.2,SIRPB1	6247-9	5	rs12480515	0	unconditioned	7.90701e-204	4.08987e-203	0.0113629	0.0578435	0.930794
INTERVAL	SomaScan	20	20:1566267:1578338:clu_131336_-	ENSG00000260861,ENSG00000101307	AL049634.2,SIRPB1	6247-9	5	rs12480515	4	rs3848788	3.87342e-09	2.00335e-08	0.00196983	0.00919922	0.988831
INTERVAL	SomaScan	20	20:1566267:1578338:clu_3769_+	ENSG00000260861,ENSG00000101307	AL049634.2,SIRPB1	6247-9	0	unconditioned	1	rs79462675	3.40636e-124	2.68971e-90	4.1772e-37	0.00230067	0.997699
INTERVAL	SomaScan	20	20:1566267:1578338:clu_3769_+	ENSG00000260861,ENSG00000101307	AL049634.2,SIRPB1	6247-9	1	rs79462675	1	rs79462675	1.5592e-123	2.73759e-90	1.91204e-36	0.00235945	0.997641
INTERVAL	SomaScan	20	20:1566267:1611357:clu_131336_-	ENSG00000260861,ENSG00000101307	AL049634.2,SIRPB1	6247-9	0	unconditioned	1	rs79462675	0	1.11646e-89	0	0.0129372	0.987063
INTERVAL	SomaScan	20	20:1572037:1578338:clu_131336_-	ENSG00000260861,ENSG00000101307	AL049634.2,SIRPB1	6247-9	2	rs76958425	1	rs79462675	1.83232e-125	1.12168e-89	2.22964e-38	0.0126616	0.987338
INTERVAL	SomaScan	20	20:1572037:1578338:clu_3769_+	ENSG00000260861,ENSG00000101307	AL049634.2,SIRPB1	6247-9	2	rs4814391	1	rs79462675	1.87955e-93	5.88676e-90	2.2871e-06	0.00616941	0.993828
INTERVAL	SomaScan	20	20:1572037:1611357:clu_131336_-	ENSG00000260861,ENSG00000101307	AL049634.2,SIRPB1	6247-9	2	rs76958425	1	rs79462675	1.30801e-240	1.11514e-89	1.63373e-153	0.0129412	0.987059
INTERVAL	SomaScan	20	20:1578420:1611440:clu_131381_-	ENSG00000260861,ENSG00000101307	AL049634.2,SIRPB1	6247-9	2	rs45512895	1	rs79462675	2.40942e-91	1.6798e-89	0.000303342	0.0201689	0.979528
INTERVAL	SomaScan	20	20:1578420:1611440:clu_131381_-	ENSG00000260861,ENSG00000101307	AL049634.2,SIRPB1	6247-9	3	rs58409554	3	rs58409554	1.04773e-08	2.40013e-08	0.000476719	9.26287e-05	0.999431
INTERVAL	SomaScan	20	20:1578694:1588560:clu_131338_-	ENSG00000260861,ENSG00000101307	AL049634.2,SIRPB1	6247-9	0	unconditioned	1	rs79462675	0	1.12434e-89	0	0.0129331	0.987067
INTERVAL	SomaScan	20	20:1578694:1588560:clu_131338_-	ENSG00000260861,ENSG00000101307	AL049634.2,SIRPB1	6247-9	1	rs76958425	1	rs79462675	2.53859e-258	1.12095e-89	3.14295e-171	0.012891	0.987109
INTERVAL	SomaScan	20	20:1578694:1588560:clu_131338_-	ENSG00000260861,ENSG00000101307	AL049634.2,SIRPB1	6247-9	3	rs34139036	0	unconditioned	3.49222e-204	6.74667e-203	0.00501857	0.0960557	0.898926
INTERVAL	SomaScan	20	20:1578694:1619869:clu_131338_-	ENSG00000260861,ENSG00000101307	AL049634.2,SIRPB1	6247-9	2	rs1535882	1	rs79462675	2.03144e-91	1.00743e-89	0.000254186	0.0116173	0.988128
INTERVAL	SomaScan	20	20:1578694:1619869:clu_131338_-	ENSG00000260861,ENSG00000101307	AL049634.2,SIRPB1	6247-9	3	rs17793560	1	rs79462675	2.95594e-90	5.6708e-87	5.2888e-05	0.100563	0.899384
INTERVAL	SomaScan	20	20:1604989:1611440:clu_131381_-	ENSG00000260861,ENSG00000101307	AL049634.2,SIRPB1	6247-9	2	rs58409554	3	rs58409554	1.91158e-19	2.20192e-08	8.70966e-15	3.25867e-06	0.999997
INTERVAL	SomaScan	20	20:1605059:1611357:clu_131336_-	ENSG00000260861,ENSG00000101307	AL049634.2,SIRPB1	6247-9	3	rs76958425	1	rs79462675	3.77496e-157	7.41777e-90	4.80641e-70	0.00845303	0.991547
INTERVAL	SomaScan	20	20:1605059:1611357:clu_131336_-	ENSG00000260861,ENSG00000101307	AL049634.2,SIRPB1	6247-9	4	rs2253821	0	unconditioned	9.15227e-204	1.31524e-202	0.0131525	0.188211	0.798637
INTERVAL	SomaScan	20	20:1605059:1611357:clu_3769_+	ENSG00000260861,ENSG00000101307	AL049634.2,SIRPB1	6247-9	3	rs76958425	1	rs79462675	1.696e-103	1.12e-89	2.15941e-16	0.0132735	0.986726
INTERVAL	SomaScan	20	20:1605059:1611357:clu_3769_+	ENSG00000260861,ENSG00000101307	AL049634.2,SIRPB1	6247-9	4	rs2255651	0	unconditioned	9.07388e-204	9.38268e-203	0.0130398	0.133983	0.852977
INTERVAL	SomaScan	20	20:1611713:1619869:clu_131338_-	ENSG00000260861,ENSG00000101307	AL049634.2,SIRPB1	6247-9	2	rs76958425	1	rs79462675	7.20044e-97	7.92839e-90	9.21069e-10	0.00915103	0.990849
INTERVAL	SomaScan	20	20:1630306:1635267:clu_131340_-	ENSG00000089012	SIRPG	9241-40	0	unconditioned	0	unconditioned	3.4895e-288	3.97319e-19	3.56714e-272	0.00306465	0.996935
INTERVAL	SomaScan	20	20:1630306:1649052:clu_131340_-	ENSG00000089012	SIRPG	9241-40	0	unconditioned	0	unconditioned	0	7.17157e-19	0	0.00633746	0.993663
INTERVAL	SomaScan	20	20:1636505:1649052:clu_131340_-	ENSG00000089012	SIRPG	9241-40	0	unconditioned	0	unconditioned	0	7.17157e-19	0	0.00633746	0.993663
INTERVAL	SomaScan	20	20:1895526:1915099:clu_3805_+	ENSG00000198053	SIRPA	5430-66	0	unconditioned	1	rs72620874	0	0	1.74129e-191	0.0127614	0.987239
INTERVAL	SomaScan	20	20:1895526:1915159:clu_3805_+	ENSG00000198053	SIRPA	5430-66	0	unconditioned	1	rs72620874	0	0	2.72001e-153	0.0134533	0.986547
INTERVAL	SomaScan	20	20:1915455:1921395:clu_131404_-	ENSG00000198053	SIRPA	5430-66	0	unconditioned	1	rs72620874	0	0	3.21264e-217	0.0142464	0.985754
INTERVAL	SomaScan	20	20:1915455:1921395:clu_3806_+	ENSG00000198053	SIRPA	5430-66	0	unconditioned	1	rs72620874	0	0	0	0.0175987	0.982401
INTERVAL	SomaScan	20	20:1915455:1921395:clu_3806_+	ENSG00000198053	SIRPA	5430-66	1	rs67558779	1	rs72620874	0	0	0	0.0136105	0.986389
INTERVAL	SomaScan	20	20:1915455:1924764:clu_3806_+	ENSG00000198053	SIRPA	5430-66	0	unconditioned	0	unconditioned	0	0	2.07505e-13	0.0265522	0.973448
INTERVAL	SomaScan	20	20:1915455:1924764:clu_3806_+	ENSG00000198053	SIRPA	5430-66	0	unconditioned	1	rs72620874	0	0	5.81652e-13	0.0762325	0.923767
INTERVAL	SomaScan	20	20:1915455:1927875:clu_3806_+	ENSG00000198053	SIRPA	5430-66	0	unconditioned	1	rs72620874	0	0	6.85047e-221	0.0207182	0.979282
INTERVAL	SomaScan	20	20:1915455:1927875:clu_3806_+	ENSG00000198053	SIRPA	5430-66	1	rs67558779	1	rs72620874	0	0	3.42931e-183	0.0152423	0.984758
INTERVAL	SomaScan	20	20:1922645:1924764:clu_131404_-	ENSG00000198053	SIRPA	5430-66	0	unconditioned	0	unconditioned	0	0	3.43983e-13	0.0331968	0.966803
INTERVAL	SomaScan	20	20:1922645:1924764:clu_131404_-	ENSG00000198053	SIRPA	5430-66	0	unconditioned	1	rs72620874	0	0	1.71453e-13	0.0160444	0.983956
INTERVAL	SomaScan	20	20:1922645:1924764:clu_3806_+	ENSG00000198053	SIRPA	5430-66	0	unconditioned	1	rs72620874	0	0	0	0.017638	0.982362
INTERVAL	SomaScan	20	20:1922645:1924764:clu_3806_+	ENSG00000198053	SIRPA	5430-66	1	rs67558779	1	rs72620874	0	0	0	0.0153777	0.984622
INTERVAL	SomaScan	20	20:1922645:1924766:clu_3806_+	ENSG00000198053	SIRPA	5430-66	0	unconditioned	0	unconditioned	0	0	3.80708e-14	0.114935	0.885065
INTERVAL	SomaScan	20	20:1922645:1924766:clu_3806_+	ENSG00000198053	SIRPA	5430-66	0	unconditioned	1	rs72620874	0	0	2.23853e-14	0.0671686	0.932831
INTERVAL	SomaScan	20	20:1924877:1927875:clu_131404_-	ENSG00000198053	SIRPA	5430-66	0	unconditioned	1	rs72620874	0	0	1.49364e-58	0.0426179	0.957382
INTERVAL	SomaScan	20	20:1924877:1927875:clu_3806_+	ENSG00000198053	SIRPA	5430-66	0	unconditioned	1	rs72620874	0	0	0	0.0150459	0.984954
INTERVAL	SomaScan	20	20:1924877:1927875:clu_3806_+	ENSG00000198053	SIRPA	5430-66	1	rs17775933	1	rs72620874	0	0	0	0.0142578	0.985742
INTERVAL	SomaScan	20	20:23635367:23637620:clu_132040_-	ENSG00000101439	CST3	2609-59	0	unconditioned	0	unconditioned	1.73031e-57	6.59292e-52	5.85112e-07	0.222164	0.777835
INTERVAL	SomaScan	20	20:23635367:23637620:clu_132040_-	ENSG00000101439	CST3	2609-59	0	unconditioned	1	rs13043610	2.23974e-54	8.53395e-49	4.44524e-07	0.168543	0.831456
INTERVAL	SomaScan	20	20:23637750:23637827:clu_132047_-	ENSG00000101439	CST3	2609-59	0	unconditioned	0	unconditioned	1.09744e-76	3.94825e-52	3.71104e-26	0.132644	0.867356
INTERVAL	SomaScan	20	20:23637750:23637827:clu_132047_-	ENSG00000101439	CST3	2609-59	0	unconditioned	1	rs13043610	1.92138e-73	6.9125e-49	3.81304e-26	0.136317	0.863683
INTERVAL	SomaScan	20	20:23637750:23637827:clu_132047_-	ENSG00000101439	CST3	2609-59	1	rs2104005	0	unconditioned	7.40307e-65	9.86361e-53	2.50337e-14	0.0323865	0.967613
INTERVAL	SomaScan	20	20:23637750:23637827:clu_132047_-	ENSG00000101439	CST3	2609-59	1	rs2104005	1	rs13043610	1.33479e-61	1.77843e-49	2.64894e-14	0.0343279	0.965672
INTERVAL	SomaScan	20	20:23637750:23637855:clu_132047_-	ENSG00000101439	CST3	2609-59	0	unconditioned	0	unconditioned	1.70883e-56	5.37445e-52	5.77846e-06	0.18092	0.819074
INTERVAL	SomaScan	20	20:23637750:23637855:clu_132047_-	ENSG00000101439	CST3	2609-59	0	unconditioned	1	rs13043610	2.83426e-53	8.91404e-49	5.62435e-06	0.176068	0.823926
INTERVAL	SomaScan	20	20:24964022:24969526:clu_132059_-	ENSG00000101474	APMAP	10605-22	3	rs227626	0	unconditioned	5.30164e-17	3.09494e-12	1.02995e-06	0.0591847	0.940814
INTERVAL	SomaScan	20	20:24964022:24969526:clu_132059_-	ENSG00000101474	APMAP	10605-22	3	rs227626	1	rs8125909	3.45438e-14	2.01657e-09	9.81154e-07	0.0563332	0.943666
INTERVAL	SomaScan	20	20:35626381:35626567:clu_132677_-	ENSG00000214078	CPNE1	5346-24	0	unconditioned	0	unconditioned	1.95423e-158	9.3319e-134	1.11009e-26	0.0520612	0.947939
INTERVAL	SomaScan	20	20:35626381:35626567:clu_132677_-	ENSG00000214078	CPNE1	5346-24	0	unconditioned	1	rs12481228	8.32192e-143	3.9739e-118	1.25838e-26	0.0591498	0.94085
INTERVAL	SomaScan	20	20:35626381:35626735:clu_132677_-	ENSG00000214078	CPNE1	5346-24	0	unconditioned	0	unconditioned	0	1.57399e-134	0	0.00794885	0.992051
INTERVAL	SomaScan	20	20:35626381:35626735:clu_132677_-	ENSG00000214078	CPNE1	5346-24	0	unconditioned	1	rs12481228	0	7.86459e-119	0	0.0109032	0.989097
INTERVAL	SomaScan	20	20:35626800:35627280:clu_132677_-	ENSG00000214078	CPNE1	5346-24	0	unconditioned	2	rs2425068	0	2.0836e-26	0	7.71863e-10	1
INTERVAL	SomaScan	20	20:35626800:35627280:clu_5070_+	ENSG00000214078	CPNE1	5346-24	0	unconditioned	2	rs2425068	0	2.0836e-26	0	7.71866e-10	1
INTERVAL	SomaScan	20	20:35626800:35627280:clu_5070_+	ENSG00000214078	CPNE1	5346-24	1	rs2425068	2	rs2425068	0	2.0836e-26	0	7.71866e-10	1
INTERVAL	SomaScan	20	20:35626800:35627280:clu_5070_+	ENSG00000214078	CPNE1	5346-24	2	rs143646210	0	unconditioned	1.24959e-159	1.35758e-133	7.09819e-28	0.0761923	0.923808
INTERVAL	SomaScan	20	20:35626800:35627280:clu_5070_+	ENSG00000214078	CPNE1	5346-24	2	rs143646210	1	rs12481228	4.90812e-144	5.33227e-118	7.43025e-28	0.0798035	0.920197
INTERVAL	SomaScan	20	20:35626803:35627280:clu_132677_-	ENSG00000214078	CPNE1	5346-24	0	unconditioned	2	rs2425068	0	2.0836e-26	0	7.71867e-10	1
INTERVAL	SomaScan	20	20:35626803:35627280:clu_132677_-	ENSG00000214078	CPNE1	5346-24	1	rs2425068	2	rs2425068	0	2.0836e-26	0	7.71866e-10	1
INTERVAL	SomaScan	20	20:35626803:35627280:clu_132677_-	ENSG00000214078	CPNE1	5346-24	2	rs11167275	0	unconditioned	9.3605e-152	1.50813e-133	5.31715e-20	0.0847529	0.915247
INTERVAL	SomaScan	20	20:35626803:35627280:clu_132677_-	ENSG00000214078	CPNE1	5346-24	2	rs11167275	1	rs12481228	3.47994e-136	5.60676e-118	5.26817e-20	0.083963	0.916037
INTERVAL	SomaScan	20	20:35626803:35627280:clu_5070_+	ENSG00000214078	CPNE1	5346-24	0	unconditioned	2	rs2425068	0	2.0836e-26	0	7.71867e-10	1
INTERVAL	SomaScan	20	20:35627413:35630439:clu_132677_-	ENSG00000214078	CPNE1	5346-24	0	unconditioned	0	unconditioned	1.1825e-134	2.22484e-133	0.00671709	0.125513	0.86777
INTERVAL	SomaScan	20	20:35627413:35630439:clu_132677_-	ENSG00000214078	CPNE1	5346-24	0	unconditioned	1	rs12481228	4.47985e-119	8.42869e-118	0.00677763	0.126652	0.86657
INTERVAL	SomaScan	20	20:35630961:35631268:clu_132678_-	ENSG00000214078	CPNE1	5346-24	0	unconditioned	0	unconditioned	5.09887e-136	1.5131e-133	0.000289637	0.0850359	0.914674
INTERVAL	SomaScan	20	20:35630961:35631268:clu_132678_-	ENSG00000214078	CPNE1	5346-24	0	unconditioned	1	rs12481228	2.01219e-120	5.97123e-118	0.00030462	0.0894864	0.910209
INTERVAL	SomaScan	20	20:35631173:35631268:clu_132678_-	ENSG00000214078	CPNE1	5346-24	0	unconditioned	0	unconditioned	1.57373e-143	1.16924e-133	8.93945e-12	0.0654831	0.934517
INTERVAL	SomaScan	20	20:35631173:35631268:clu_132678_-	ENSG00000214078	CPNE1	5346-24	0	unconditioned	1	rs12481228	6.40144e-128	4.75609e-118	9.68483e-12	0.0710265	0.928973
INTERVAL	SomaScan	20	20:35632025:35632311:clu_132523_-	ENSG00000214078	CPNE1	5346-24	0	unconditioned	2	rs2425068	3.30963e-26	4.62443e-25	0.00158842	0.0212172	0.977194
INTERVAL	SomaScan	20	20:35632025:35632311:clu_132523_-	ENSG00000214078	CPNE1	5346-24	1	rs117034885	0	unconditioned	7.11129e-135	4.10125e-133	0.00403951	0.232205	0.763756
INTERVAL	SomaScan	20	20:35632025:35632311:clu_132523_-	ENSG00000214078	CPNE1	5346-24	1	rs117034885	1	rs12481228	2.72528e-119	1.57174e-117	0.00411829	0.236753	0.759129
INTERVAL	SomaScan	20	20:35632025:35632311:clu_132523_-	ENSG00000214078	CPNE1	5346-24	2	rs2425068	2	rs2425068	1.66199e-26	2.82343e-26	0.000797651	0.000356226	0.998846
INTERVAL	SomaScan	20	20:35632213:35632311:clu_132523_-	ENSG00000214078	CPNE1	5346-24	0	unconditioned	0	unconditioned	1.36797e-146	2.14503e-133	7.77062e-15	0.120968	0.879032
INTERVAL	SomaScan	20	20:35632213:35632311:clu_132523_-	ENSG00000214078	CPNE1	5346-24	0	unconditioned	1	rs12481228	5.63097e-131	8.8296e-118	8.50719e-15	0.132529	0.867471
INTERVAL	SomaScan	20	20:35632923:35653528:clu_132524_-	ENSG00000214078,ENSG00000272897	CPNE1,AL109827.1	5346-24	0	unconditioned	0	unconditioned	1.76822e-158	2.02768e-133	1.00443e-26	0.114295	0.885705
INTERVAL	SomaScan	20	20:35632923:35653528:clu_132524_-	ENSG00000214078,ENSG00000272897	CPNE1,AL109827.1	5346-24	0	unconditioned	1	rs12481228	6.58731e-143	7.55388e-118	9.87445e-27	0.112346	0.887654
INTERVAL	SomaScan	20	20:35632923:35655202:clu_132524_-	ENSG00000214078,ENSG00000272897	CPNE1,AL109827.1	5346-24	0	unconditioned	0	unconditioned	8.54018e-137	1.19573e-133	4.85118e-05	0.0669895	0.932962
INTERVAL	SomaScan	20	20:35632923:35655202:clu_132524_-	ENSG00000214078,ENSG00000272897	CPNE1,AL109827.1	5346-24	0	unconditioned	1	rs12481228	3.3031e-121	4.62473e-118	4.94491e-05	0.0683029	0.931648
INTERVAL	SomaScan	20	20:35632923:35658930:clu_132524_-	ENSG00000214078,ENSG00000272897	CPNE1,AL109827.1	5346-24	1	rs3827029	0	unconditioned	1.65533e-204	2.90229e-133	9.403e-73	0.164026	0.835974
INTERVAL	SomaScan	20	20:35632923:35658930:clu_132524_-	ENSG00000214078,ENSG00000272897	CPNE1,AL109827.1	5346-24	1	rs3827029	1	rs12481228	5.64972e-189	9.90561e-118	8.45791e-73	0.147439	0.852561
INTERVAL	SomaScan	20	20:35632923:35664760:clu_132524_-	ENSG00000214078,ENSG00000272897	CPNE1,AL109827.1	5346-24	3	rs2425068	2	rs2425068	8.07228e-27	2.47416e-26	0.000387419	0.000188022	0.999425
INTERVAL	SomaScan	20	20:35632923:35664802:clu_132524_-	ENSG00000214078,ENSG00000272897	CPNE1,AL109827.1	5346-24	2	rs17432470	0	unconditioned	5.74108e-159	1.17856e-133	3.26118e-27	0.0660131	0.933987
INTERVAL	SomaScan	20	20:35632923:35664802:clu_132524_-	ENSG00000214078,ENSG00000272897	CPNE1,AL109827.1	5346-24	2	rs17432470	1	rs12481228	2.41293e-143	4.95338e-118	3.63155e-27	0.073624	0.926376
INTERVAL	SomaScan	20	20:35655344:35658930:clu_132524_-	ENSG00000214078,ENSG00000272897,ENSG00000244462	CPNE1,AL109827.1,RBM12	5346-24	0	unconditioned	0	unconditioned	0	1.70198e-133	2.0577e-316	0.0957752	0.904225
INTERVAL	SomaScan	20	20:35655344:35658930:clu_132524_-	ENSG00000214078,ENSG00000272897,ENSG00000244462	CPNE1,AL109827.1,RBM12	5346-24	0	unconditioned	1	rs12481228	0	7.83664e-118	2.5103e-316	0.117062	0.882938
INTERVAL	SomaScan	20	20:35655344:35658930:clu_132524_-	ENSG00000214078,ENSG00000272897,ENSG00000244462	CPNE1,AL109827.1,RBM12	5346-24	1	rs56052651	0	unconditioned	0	1.10237e-133	2.4599e-229	0.0616812	0.938319
INTERVAL	SomaScan	20	20:35655344:35658930:clu_132524_-	ENSG00000214078,ENSG00000272897,ENSG00000244462	CPNE1,AL109827.1,RBM12	5346-24	1	rs56052651	1	rs12481228	0	5.0955e-118	3.01261e-229	0.0757651	0.924235
INTERVAL	SomaScan	20	20:35655344:35658930:clu_132524_-	ENSG00000214078,ENSG00000272897,ENSG00000244462	CPNE1,AL109827.1,RBM12	5346-24	2	rs2425068	2	rs2425068	1.10559e-26	2.80365e-26	0.000530617	0.000346457	0.999123
INTERVAL	SomaScan	20	20:35659014:35664760:clu_132524_-	ENSG00000214078,ENSG00000272897,ENSG00000244462	CPNE1,AL109827.1,RBM12	5346-24	0	unconditioned	0	unconditioned	1.38438e-291	8.75943e-134	7.86388e-160	0.048806	0.951194
INTERVAL	SomaScan	20	20:35659014:35664760:clu_132524_-	ENSG00000214078,ENSG00000272897,ENSG00000244462	CPNE1,AL109827.1,RBM12	5346-24	0	unconditioned	1	rs12481228	3.81419e-276	2.41336e-118	5.71004e-160	0.0351644	0.964836
INTERVAL	SomaScan	20	20:38311937:38318413:clu_5276_+	ENSG00000101425	BPI	4126-22	0	unconditioned	2	rs551123271	1.1828e-44	6.62462e-30	4.58677e-17	0.0247143	0.975286
INTERVAL	SomaScan	20	20:38326432:38334430:clu_5276_+	ENSG00000101425	BPI	4126-22	0	unconditioned	2	rs551123271	3.18435e-105	1.20935e-29	1.23263e-77	0.0458586	0.954141
INTERVAL	SomaScan	20	20:38326432:38334430:clu_5276_+	ENSG00000101425	BPI	4126-22	1	rs5743535	2	rs551123271	5.15557e-67	1.69e-29	1.99567e-39	0.064483	0.935517
INTERVAL	SomaScan	20	20:38326432:38334430:clu_5276_+	ENSG00000101425	BPI	4126-22	2	rs5743511	0	unconditioned	1.40872e-55	5.98714e-56	0.0414251	0.016664	0.941911
INTERVAL	SomaScan	20	20:38327655:38331048:clu_5276_+	ENSG00000101425	BPI	4126-22	0	unconditioned	2	rs551123271	1.27374e-40	2.61329e-29	4.93225e-13	0.100294	0.899706
INTERVAL	SomaScan	20	20:38327655:38334430:clu_5276_+	ENSG00000101425	BPI	4126-22	0	unconditioned	0	unconditioned	1.09484e-73	2.46361e-56	3.2195e-20	0.00625081	0.993749
INTERVAL	SomaScan	20	20:38327655:38334430:clu_5276_+	ENSG00000101425	BPI	4126-22	1	rs5743511	0	unconditioned	9.70863e-74	1.55436e-56	2.85494e-20	0.00357436	0.996426
INTERVAL	SomaScan	20	20:38327655:38334430:clu_5276_+	ENSG00000101425	BPI	4126-22	3	rs4287822	1	rs35163712	3.16616e-38	1.19102e-36	0.000258945	0.00874978	0.990991
INTERVAL	SomaScan	20	20:38331090:38334430:clu_5276_+	ENSG00000101425	BPI	4126-22	0	unconditioned	2	rs551123271	1.29065e-46	9.84253e-30	4.99466e-19	0.0371266	0.962873
INTERVAL	SomaScan	20	20:38331090:38334445:clu_5276_+	ENSG00000101425	BPI	4126-22	0	unconditioned	3	rs5743510	1.60778e-39	1.50865e-26	1.16439e-15	0.00993587	0.990064
INTERVAL	SomaScan	20	20:38331090:38334445:clu_5276_+	ENSG00000101425	BPI	4126-22	1	rs5743509	3	rs5743510	2.40218e-41	1.52548e-26	1.73971e-17	0.0100579	0.989942
INTERVAL	SomaScan	20	20:38331090:38334445:clu_5276_+	ENSG00000101425	BPI	4126-22	2	rs12185768	1	rs35163712	5.12068e-44	1.90816e-36	4.1833e-10	0.0146032	0.985397
INTERVAL	SomaScan	20	20:38331090:38334445:clu_5276_+	ENSG00000101425	BPI	4126-22	3	rs5743537	2	rs551123271	2.18366e-31	3.00565e-30	0.000845053	0.010643	0.988512
INTERVAL	SomaScan	20	20:44885859:44901531:clu_5450_+	ENSG00000166913	YWHAB	14156-33	0	unconditioned	0	unconditioned	8.84594e-06	2.12878e-05	0.0108879	0.025238	0.963844
INTERVAL	SomaScan	20	20:44885886:44887648:clu_5450_+	ENSG00000166913	YWHAB	14156-33	0	unconditioned	0	unconditioned	3.9841e-119	2.51372e-05	4.90379e-116	0.0299699	0.970005
INTERVAL	SomaScan	20	20:44885886:44901531:clu_133051_-	ENSG00000166913	YWHAB	14156-33	0	unconditioned	0	unconditioned	2.45687e-18	2.43353e-05	3.02402e-15	0.0289819	0.970994
INTERVAL	SomaScan	20	20:44885886:44901531:clu_5450_+	ENSG00000166913	YWHAB	14156-33	0	unconditioned	0	unconditioned	1.09274e-306	1.67263e-05	1.34499e-303	0.019607	0.980376
INTERVAL	SomaScan	20	20:44885886:44901531:clu_5450_+	ENSG00000166913	YWHAB	14156-33	1	rs2267850	0	unconditioned	5.3561e-10	1.71303e-05	6.58641e-07	0.0200853	0.979897
INTERVAL	SomaScan	20	20:44885886:44901531:clu_5450_+	ENSG00000166913	YWHAB	14156-33	2	rs2239535	0	unconditioned	0.00048147	0.000929259	0.0185838	0.0349224	0.945083
INTERVAL	SomaScan	20	20:44887742:44901531:clu_133051_-	ENSG00000166913	YWHAB	14156-33	0	unconditioned	0	unconditioned	1.17993e-11	2.24371e-05	1.45231e-08	0.0266431	0.973334
INTERVAL	SomaScan	20	20:44887742:44901531:clu_5450_+	ENSG00000166913	YWHAB	14156-33	0	unconditioned	0	unconditioned	2.68963e-204	1.57821e-05	3.31051e-201	0.0184437	0.981541
INTERVAL	SomaScan	20	20:44901692:44903993:clu_5451_+	ENSG00000166913	YWHAB	14156-33	0	unconditioned	0	unconditioned	2.43314e-30	3.07593e-05	2.9948e-27	0.0368967	0.963073
INTERVAL	SomaScan	20	20:45253733:45253834:clu_133081_-	ENSG00000124107	SLPI	4413-3	0	unconditioned	2	rs111220237	7.03312e-34	3.55047e-05	7.34115e-32	0.00270871	0.997256
INTERVAL	SomaScan	20	20:45253733:45254459:clu_133081_-	ENSG00000124107	SLPI	4413-3	0	unconditioned	2	rs111220237	1.58391e-24	3.54545e-05	1.65328e-22	0.00270347	0.997261
INTERVAL	SomaScan	20	20:45253733:45254459:clu_133081_-	ENSG00000124107	SLPI	4413-3	1	rs59339622	2	rs111220237	7.09995e-23	3.52026e-05	7.4109e-21	0.00267715	0.997288
INTERVAL	SomaScan	20	20:46013534:46013657:clu_5577_+	ENSG00000100985	MMP9	2579-17	0	unconditioned	0	unconditioned	4.97398e-33	6.89312e-20	4.01368e-16	0.00456687	0.995433
INTERVAL	SomaScan	20	20:46013534:46013657:clu_5577_+	ENSG00000100985	MMP9	2579-17	1	rs6094239	0	unconditioned	1.13312e-27	5.61229e-20	9.14354e-11	0.00353229	0.996468
INTERVAL	SomaScan	20	20:46013796:46014124:clu_5577_+	ENSG00000100985	MMP9	2579-17	2	rs6094239	0	unconditioned	4.83109e-20	5.88717e-20	0.00389838	0.00375822	0.992343
INTERVAL	SomaScan	21	21:45478353:45479902:clu_47165_+	ENSG00000182871	COL18A1	2201-17	1	rs28608951	2	rs12482088	6.02997e-130	3.87954e-08	5.59854e-124	0.0350547	0.964945
INTERVAL	SomaScan	21	21:45478841:45479902:clu_47165_+	ENSG00000182871	COL18A1	2201-17	0	unconditioned	2	rs12482088	7.64622e-251	3.40967e-08	7.09915e-245	0.0306879	0.969312
INTERVAL	SomaScan	21	21:45478841:45479902:clu_47165_+	ENSG00000182871	COL18A1	2201-17	1	rs2236470	2	rs12482088	4.61965e-184	3.6539e-08	4.28913e-178	0.0329577	0.967042
INTERVAL	SomaScan	21	21:45479066:45479902:clu_47165_+	ENSG00000182871	COL18A1	2201-17	0	unconditioned	2	rs12482088	3.14144e-108	1.43194e-07	2.91668e-102	0.132081	0.867919
INTERVAL	SomaScan	21	21:45479066:45479902:clu_47165_+	ENSG00000182871	COL18A1	2201-17	1	rs11089009	2	rs12482088	2.01344e-100	1.35802e-07	1.86939e-94	0.125211	0.874789
INTERVAL	SomaScan	21	21:45479080:45479902:clu_186257_-	ENSG00000182871	COL18A1	2201-17	0	unconditioned	2	rs12482088	4.95826e-52	1.31626e-07	4.60352e-46	0.12133	0.87867
INTERVAL	SomaScan	21	21:45479080:45479902:clu_47165_+	ENSG00000182871	COL18A1	2201-17	1	rs28608951	2	rs12482088	4.97662e-306	3.60588e-08	4.62056e-300	0.0325114	0.967489
INTERVAL	SomaScan	21	21:45479964:45480070:clu_186257_-	ENSG00000182871	COL18A1	2201-17	0	unconditioned	2	rs12482088	5.22153e-15	1.22954e-07	4.84795e-09	0.11327	0.886729
INTERVAL	SomaScan	21	21:45479964:45480113:clu_47165_+	ENSG00000182871	COL18A1	2201-17	2	rs80289899	2	rs12482088	7.73098e-08	1.5722e-07	0.0717786	0.145188	0.783033
INTERVAL	SomaScan	21	21:45480156:45480467:clu_186257_-	ENSG00000182871	COL18A1	2201-17	0	unconditioned	2	rs12482088	3.13981e-20	1.18071e-07	2.91517e-14	0.108732	0.891267
INTERVAL	SomaScan	21	21:45480858:45481963:clu_47166_+	ENSG00000182871	COL18A1	2201-17	0	unconditioned	2	rs12482088	5.37822e-12	4.90944e-08	4.99343e-06	0.0446265	0.955368
INTERVAL	SomaScan	21	21:45482821:45486870:clu_47166_+	ENSG00000182871	COL18A1	2201-17	0	unconditioned	2	rs12482088	1.14905e-33	3.19786e-08	1.06679e-27	0.0287182	0.971282
INTERVAL	SomaScan	21	21:45487509:45489486:clu_47167_+	ENSG00000182871	COL18A1	2201-17	0	unconditioned	2	rs12482088	5.16438e-23	3.48902e-08	4.7947e-17	0.0314241	0.968576
INTERVAL	SomaScan	21	21:45487509:45490275:clu_47167_+	ENSG00000182871	COL18A1	2201-17	0	unconditioned	2	rs12482088	2.7237e-26	2.7839e-08	2.52875e-20	0.0248713	0.975129
INTERVAL	SomaScan	21	21:45488444:45489486:clu_186261_-	ENSG00000182871	COL18A1	2201-17	0	unconditioned	2	rs12482088	8.53464e-11	1.63422e-07	7.92377e-05	0.150876	0.849044
INTERVAL	SomaScan	21	21:45488444:45490275:clu_47167_+	ENSG00000182871	COL18A1	2201-17	0	unconditioned	2	rs12482088	1.12707e-66	1.72671e-08	1.0464e-60	0.0150463	0.984954
INTERVAL	SomaScan	21	21:45488444:45490275:clu_47167_+	ENSG00000182871	COL18A1	2201-17	1	rs12482088	2	rs12482088	1.75746e-52	2.14463e-08	1.63167e-46	0.0189302	0.98107
INTERVAL	SomaScan	21	21:45489521:45490275:clu_47167_+	ENSG00000182871	COL18A1	2201-17	0	unconditioned	2	rs12482088	1.6424e-24	3.65853e-08	1.52482e-18	0.0329992	0.967001
INTERVAL	SomaScan	21	21:45490346:45491225:clu_186262_-	ENSG00000182871	COL18A1	2201-17	0	unconditioned	2	rs12482088	1.0119e-51	3.5103e-08	9.39474e-46	0.0316221	0.968378
INTERVAL	SomaScan	21	21:45490346:45491225:clu_186262_-	ENSG00000182871	COL18A1	2201-17	1	rs9983599	2	rs12482088	2.51098e-52	3.62712e-08	2.33125e-46	0.0327077	0.967292
INTERVAL	SomaScan	21	21:45490346:45491225:clu_47168_+	ENSG00000182871	COL18A1	2201-17	0	unconditioned	2	rs12482088	6.2913e-39	1.04199e-08	5.841e-33	0.00868275	0.991317
INTERVAL	SomaScan	21	21:45490469:45490576:clu_186263_-	ENSG00000182871	COL18A1	2201-17	2	rs2236470	2	rs12482088	2.42296e-13	4.29128e-08	2.2495e-07	0.0388795	0.96112
INTERVAL	SomaScan	21	21:45491314:45493163:clu_47169_+	ENSG00000182871	COL18A1	2201-17	0	unconditioned	2	rs12482088	1.77584e-18	3.7494e-08	1.6487e-12	0.0338434	0.966157
INTERVAL	SomaScan	21	21:45493225:45493510:clu_47170_+	ENSG00000182871	COL18A1	2201-17	0	unconditioned	2	rs12482088	1.54661e-27	4.20726e-08	1.43596e-21	0.0381006	0.961899
INTERVAL	SomaScan	21	21:45493225:45494545:clu_47170_+	ENSG00000182871	COL18A1	2201-17	0	unconditioned	2	rs12482088	1.244e-08	1.09684e-07	0.0115499	0.10095	0.8875
INTERVAL	SomaScan	21	21:45493225:45504416:clu_47170_+	ENSG00000182871	COL18A1	2201-17	0	unconditioned	2	rs12482088	5.87516e-13	1.15017e-07	5.45467e-07	0.105891	0.894108
INTERVAL	SomaScan	21	21:45493575:45494862:clu_47170_+	ENSG00000182871	COL18A1	2201-17	0	unconditioned	2	rs12482088	1.55426e-13	1.25444e-07	1.44306e-07	0.115584	0.884416
INTERVAL	SomaScan	21	21:45495432:45496500:clu_47171_+	ENSG00000182871	COL18A1	2201-17	0	unconditioned	2	rs12482088	4.98427e-38	4.02512e-08	4.62745e-32	0.0364061	0.963594
INTERVAL	SomaScan	21	21:45495432:45496500:clu_47171_+	ENSG00000182871	COL18A1	2201-17	1	rs11089006	2	rs12482088	1.15794e-39	4.04525e-08	1.07505e-33	0.0365932	0.963407
INTERVAL	SomaScan	21	21:45495432:45505218:clu_47171_+	ENSG00000182871	COL18A1	2201-17	0	unconditioned	2	rs12482088	1.90184e-20	6.6697e-08	1.76573e-14	0.0609845	0.939015
INTERVAL	SomaScan	21	21:45495432:45505218:clu_47171_+	ENSG00000182871	COL18A1	2201-17	1	rs13049147	2	rs12482088	3.01575e-23	1.09587e-07	2.79992e-17	0.100844	0.899155
INTERVAL	SomaScan	21	21:45497092:45497599:clu_47172_+	ENSG00000182871	COL18A1	2201-17	0	unconditioned	2	rs12482088	1.70636e-17	4.72397e-08	1.58423e-11	0.0429014	0.957099
INTERVAL	SomaScan	21	21:45497092:45497607:clu_47172_+	ENSG00000182871	COL18A1	2201-17	0	unconditioned	2	rs12482088	2.71536e-12	8.59738e-08	2.52101e-06	0.0788992	0.921098
INTERVAL	SomaScan	21	21:45497092:45497607:clu_47172_+	ENSG00000182871	COL18A1	2201-17	1	rs67843080	2	rs12482088	1.17843e-13	4.60041e-08	1.09409e-07	0.0417531	0.958247
INTERVAL	SomaScan	21	21:45497092:45497617:clu_47172_+	ENSG00000182871	COL18A1	2201-17	0	unconditioned	2	rs12482088	6.54652e-15	8.6096e-08	6.07796e-09	0.0790128	0.920987
INTERVAL	SomaScan	22	22:17104810:17105591:clu_186494_+	ENSG00000177663	IL17RA	2992-59	0	unconditioned	0	unconditioned	0	0	9.54099e-10	0.0024766	0.997523
INTERVAL	SomaScan	22	22:17104810:17105591:clu_186494_+	ENSG00000177663	IL17RA	2992-59	0	unconditioned	1	rs721930	2.90239e-19	1.85113e-14	2.90734e-08	0.000855144	0.999145
INTERVAL	SomaScan	22	22:17104810:17105591:clu_186494_+	ENSG00000177663	IL17RA	2992-59	0	unconditioned	2	rs34495746	1.45132e-30	7.61614e-26	5.43638e-08	0.00185472	0.998145
INTERVAL	SomaScan	22	22:17104810:17105591:clu_186494_+	ENSG00000177663	IL17RA	2992-59	0	unconditioned	4	rs3827279	2.66834e-16	9.56288e-10	9.26038e-10	0.00232109	0.997679
INTERVAL	SomaScan	22	22:17104810:17105591:clu_186494_+	ENSG00000177663	IL17RA	2992-59	1	rs1656	0	unconditioned	0	0	2.56866e-14	0.00226051	0.997739
INTERVAL	SomaScan	22	22:17104810:17105591:clu_186494_+	ENSG00000177663	IL17RA	2992-59	1	rs1656	1	rs721930	5.13677e-23	9.98298e-15	5.14553e-12	1.14087e-10	1
INTERVAL	SomaScan	22	22:17104810:17105591:clu_186494_+	ENSG00000177663	IL17RA	2992-59	1	rs1656	4	rs3827279	7.684e-21	9.73196e-10	2.66671e-14	0.00237983	0.99762
INTERVAL	SomaScan	22	22:17104810:17105591:clu_186494_+	ENSG00000177663	IL17RA	2992-59	2	rs879575	2	rs34495746	6.764e-32	2.39516e-25	2.53366e-09	0.00797977	0.99202
INTERVAL	SomaScan	22	22:17105602:17105853:clu_186494_+	ENSG00000177663	IL17RA	2992-59	0	unconditioned	0	unconditioned	0	0	1.24586e-12	0.00261455	0.997385
INTERVAL	SomaScan	22	22:17105602:17105853:clu_186494_+	ENSG00000177663	IL17RA	2992-59	0	unconditioned	1	rs721930	1.58503e-22	9.986e-15	1.58769e-11	2.73007e-07	1
INTERVAL	SomaScan	22	22:17105602:17105853:clu_186494_+	ENSG00000177663	IL17RA	2992-59	0	unconditioned	2	rs34495746	6.19822e-31	5.87721e-26	2.32259e-08	0.0012035	0.998796
INTERVAL	SomaScan	22	22:17105602:17105853:clu_186494_+	ENSG00000177663	IL17RA	2992-59	0	unconditioned	3	rs73381911	3.83306e-24	7.34895e-20	4.48048e-07	0.00759781	0.992402
INTERVAL	SomaScan	22	22:17105602:17105853:clu_186494_+	ENSG00000177663	IL17RA	2992-59	0	unconditioned	4	rs3827279	3.27286e-19	9.28207e-10	1.13622e-12	0.00222463	0.997775
INTERVAL	SomaScan	22	22:17105602:17105853:clu_186494_+	ENSG00000177663	IL17RA	2992-59	1	rs1656	0	unconditioned	0	0	1.64406e-18	0.00234963	0.99765
INTERVAL	SomaScan	22	22:17105602:17105853:clu_186494_+	ENSG00000177663	IL17RA	2992-59	1	rs1656	1	rs721930	1.74836e-27	9.98327e-15	1.75129e-16	3.64176e-12	1
INTERVAL	SomaScan	22	22:17105602:17105853:clu_186494_+	ENSG00000177663	IL17RA	2992-59	1	rs1656	4	rs3827279	4.72178e-25	9.58651e-10	1.63924e-18	0.00233043	0.99767
INTERVAL	SomaScan	22	22:17105602:17107727:clu_186494_+	ENSG00000177663	IL17RA	2992-59	0	unconditioned	1	rs721930	1.81472e-175	9.98937e-15	1.81665e-164	1.54728e-13	1
INTERVAL	SomaScan	22	22:17105602:17107727:clu_186494_+	ENSG00000177663	IL17RA	2992-59	0	unconditioned	2	rs34495746	1.90669e-205	3.01304e-26	7.18632e-183	0.000135749	0.999864
INTERVAL	SomaScan	22	22:17105602:17107727:clu_186494_+	ENSG00000177663	IL17RA	2992-59	0	unconditioned	4	rs3827279	1.38784e-174	4.4478e-09	4.84594e-168	0.014545	0.985455
INTERVAL	SomaScan	22	22:17105602:17107727:clu_186494_+	ENSG00000177663	IL17RA	2992-59	1	rs34495746	2	rs34495746	6.74928e-259	2.14603e-25	2.5438e-236	0.00709549	0.992905
INTERVAL	SomaScan	22	22:17105602:17107727:clu_186494_+	ENSG00000177663	IL17RA	2992-59	2	rs721930	1	rs721930	1.19678e-234	9.98937e-15	1.19805e-223	1.54728e-13	1
INTERVAL	SomaScan	22	22:17105602:17107727:clu_186494_+	ENSG00000177663	IL17RA	2992-59	2	rs721930	4	rs3827279	7.40167e-178	4.46574e-09	2.58445e-171	0.0146077	0.985392
INTERVAL	SomaScan	22	22:17105602:17107727:clu_186494_+	ENSG00000177663	IL17RA	2992-59	4	rs9606602	2	rs34495746	6.98709e-15	6.34223e-15	0.0907438	0.0815411	0.827715
INTERVAL	SomaScan	22	22:17105954:17107727:clu_186494_+	ENSG00000177663	IL17RA	2992-59	0	unconditioned	2	rs34495746	1.87901e-28	1.7609e-25	7.08483e-06	0.00564517	0.994348
INTERVAL	SomaScan	22	22:17105954:17107727:clu_186494_+	ENSG00000177663	IL17RA	2992-59	2	rs73381911	2	rs34495746	1.50564e-24	8.66718e-25	0.0567705	0.0317683	0.911461
INTERVAL	SomaScan	22	22:17105954:17107727:clu_186494_+	ENSG00000177663	IL17RA	2992-59	2	rs73381911	3	rs73381911	1.3281e-19	9.48905e-20	0.0154812	0.0100867	0.974432
INTERVAL	SomaScan	22	22:17109792:17114998:clu_186495_+	ENSG00000177663	IL17RA	2992-59	0	unconditioned	0	unconditioned	0	0	8.93662e-15	0.00293661	0.997063
INTERVAL	SomaScan	22	22:17109792:17114998:clu_186495_+	ENSG00000177663	IL17RA	2992-59	0	unconditioned	1	rs721930	1.09624e-19	1.00229e-14	1.09668e-08	2.68458e-06	0.999997
INTERVAL	SomaScan	22	22:17109792:17114998:clu_186495_+	ENSG00000177663	IL17RA	2992-59	0	unconditioned	4	rs3827279	2.54539e-21	1.12042e-09	8.94452e-15	0.0029401	0.99706
INTERVAL	SomaScan	22	22:17110927:17111121:clu_186517_+	ENSG00000177663	IL17RA	2992-59	0	unconditioned	5	rs9606621	1.27865e-21	1.00736e-08	1.28082e-16	9.0782e-06	0.999991
INTERVAL	SomaScan	22	22:17110927:17111121:clu_186517_+	ENSG00000177663	IL17RA	2992-59	1	rs9606621	5	rs9606621	7.37587e-23	1.00128e-08	7.38839e-18	2.97882e-06	0.999997
INTERVAL	SomaScan	22	22:17110927:17111121:clu_186517_+	ENSG00000177663	IL17RA	2992-59	3	rs7288243	2	rs34495746	2.12546e-24	9.7357e-25	0.0804047	0.0359458	0.883649
INTERVAL	SomaScan	22	22:17110927:17111214:clu_186517_+	ENSG00000177663	IL17RA	2992-59	0	unconditioned	5	rs9606621	1.06929e-08	1.32213e-08	0.00107111	0.000325773	0.998603
INTERVAL	SomaScan	22	22:17111038:17111121:clu_186517_+	ENSG00000177663	IL17RA	2992-59	0	unconditioned	5	rs9606621	9.35796e-20	9.99337e-09	9.37386e-15	1.03489e-06	0.999999
INTERVAL	SomaScan	22	22:17179760:17182604:clu_24098_-	ENSG00000093072	ADA2	6077-63	0	unconditioned	4	rs35467054	6.11769e-309	0.000963402	1.33466e-307	0.020039	0.978998
INTERVAL	SomaScan	22	22:17181890:17182604:clu_24098_-	ENSG00000093072	ADA2	6077-63	0	unconditioned	4	rs35467054	0.00022236	0.000880974	0.00485161	0.0182459	0.975799
INTERVAL	SomaScan	22	22:17182022:17182604:clu_24098_-	ENSG00000093072	ADA2	6077-63	0	unconditioned	4	rs35467054	6.34308e-153	0.000990754	1.38398e-151	0.0206386	0.978371
INTERVAL	SomaScan	22	22:36253219:36254898:clu_188039_+	ENSG00000100342	APOL1	11510-31	2	rs4821472	0	unconditioned	1.03605e-14	2.75639e-14	0.00660365	0.0165922	0.976804
INTERVAL	SomaScan	22	22:36253219:36254898:clu_188039_+	ENSG00000100342	APOL1	11510-31	2	rs4821472	1	rs71314970	2.54351e-12	6.76574e-12	0.00672783	0.0169197	0.976352
INTERVAL	SomaScan	22	22:36254999:36257319:clu_188040_+	ENSG00000100342	APOL1	11510-31	0	unconditioned	2	rs116280906	5.14738e-11	1.40726e-05	1.24218e-07	0.0329933	0.966992
INTERVAL	SomaScan	22	22:36933994:36935315:clu_188114_+	ENSG00000100368	CSF2RB	10512-13	0	unconditioned	0	unconditioned	6.4187e-36	2.12114e-32	6.77049e-05	0.222962	0.77697
INTERVAL	SomaScan	22	22:36933994:36935351:clu_188114_+	ENSG00000100368	CSF2RB	10512-13	0	unconditioned	0	unconditioned	4.30708e-36	8.00737e-33	4.54314e-05	0.0835458	0.916409
INTERVAL	SomaScan	22	22:37470029:37472443:clu_25790_-	ENSG00000100060	MFNG	5605-77	0	unconditioned	0	unconditioned	2.10109e-19	0.00274685	3.06288e-19	0.00301	0.994243
INTERVAL	SomaScan	22	22:37470029:37474512:clu_25790_-	ENSG00000100060	MFNG	5605-77	0	unconditioned	0	unconditioned	3.57227e-23	0.00298746	5.20499e-23	0.00335922	0.993653
INTERVAL	SomaScan	22	22:37474677:37476896:clu_25790_-	ENSG00000100060	MFNG	5605-77	0	unconditioned	0	unconditioned	2.79231e-05	0.002862	4.06103e-05	0.00316848	0.993901
INTERVAL	SomaScan	22	22:37570412:37570576:clu_25810_-	ENSG00000100079	LGALS2	3033-57	0	unconditioned	0	unconditioned	3.86092e-45	5.38899e-13	3.61705e-35	0.00405265	0.995947
INTERVAL	SomaScan	22	22:37570412:37570576:clu_25810_-	ENSG00000100079	LGALS2	3033-57	1	rs2284056	0	unconditioned	2.93879e-22	5.94796e-13	2.57058e-12	0.00420691	0.995793
INTERVAL	SomaScan	22	22:37570412:37570576:clu_25810_-	ENSG00000100079	LGALS2	3033-57	2	rs2076087	0	unconditioned	2.08433e-18	1.60949e-12	1.29503e-09	1.30448e-09	1
INTERVAL	SomaScan	22	22:37570412:37570582:clu_25810_-	ENSG00000100079	LGALS2	3033-57	0	unconditioned	0	unconditioned	1.64025e-192	5.94381e-13	1.53665e-182	0.00457295	0.995427
INTERVAL	SomaScan	22	22:37570412:37570582:clu_25810_-	ENSG00000100079	LGALS2	3033-57	1	rs2284054	0	unconditioned	1.03864e-74	6.19733e-13	9.08501e-65	0.00442526	0.995575
INTERVAL	SomaScan	22	22:37570412:37570582:clu_25810_-	ENSG00000100079	LGALS2	3033-57	2	rs2076087	0	unconditioned	5.25658e-41	1.60949e-12	3.26599e-32	1.52327e-11	1
INTERVAL	SomaScan	22	22:37570672:37571849:clu_25812_-	ENSG00000100079	LGALS2	3033-57	0	unconditioned	0	unconditioned	6.02012e-28	1.58714e-12	5.63987e-18	0.0138828	0.986117
INTERVAL	SomaScan	22	22:37570735:37571849:clu_25812_-	ENSG00000100079	LGALS2	3033-57	0	unconditioned	0	unconditioned	7.6939e-14	1.65562e-12	0.000720792	0.0145257	0.984753
INTERVAL	SomaScan	22	22:37570735:37579900:clu_25812_-	ENSG00000100079	LGALS2	3033-57	0	unconditioned	0	unconditioned	1.94329e-19	1.58665e-12	1.82054e-09	0.0138782	0.986122
INTERVAL	SomaScan	22	22:37570820:37571849:clu_25812_-	ENSG00000100079	LGALS2	3033-57	0	unconditioned	0	unconditioned	6.71711e-33	1.58576e-12	6.29283e-23	0.0138699	0.98613
INTERVAL	SomaScan	22	22:37570820:37571849:clu_25812_-	ENSG00000100079	LGALS2	3033-57	1	rs2076087	0	unconditioned	1.58393e-17	1.60965e-12	9.8412e-09	9.89373e-08	1
INTERVAL	SomaScan	22	22:37570820:37571849:clu_25812_-	ENSG00000100079	LGALS2	3033-57	2	rs2284055	0	unconditioned	1.82633e-15	5.92545e-13	1.5975e-05	0.00418722	0.995797
INTERVAL	SomaScan	22	22:50294778:50307553:clu_189524_+	ENSG00000196576	PLXNB2	9216-100	0	unconditioned	0	unconditioned	4.47922e-111	4.48095e-108	0.000169703	0.168937	0.830893
INTERVAL	SomaScan	22	22:50294778:50307553:clu_189524_+	ENSG00000196576	PLXNB2	9216-100	0	unconditioned	1	rs28573806	4.1506e-71	4.1522e-68	0.000181485	0.180735	0.819083
deCODE	SomaScan	1	1:10007748:10008215:clu_165341_+	ENSG00000162444	RBP7	14208_3	0	unconditioned	0	unconditioned	7.98612e-37	1.40646e-35	0.00757588	0.132562	0.859863
deCODE	SomaScan	1	1:1013576:1014043:clu_164456_+	ENSG00000187608	ISG15	14151_4	0	unconditioned	2	rs146254088	3.70232e-72	2.12123e-72	0.00339791	0.000951163	0.995651
deCODE	SomaScan	1	1:10495321:10519803:clu_165507_+	ENSG00000142655	PEX14	8300_82	0	unconditioned	0	unconditioned	2.80915e-07	3.7892e-06	0.00525995	0.0700255	0.92471
deCODE	SomaScan	1	1:10495321:10519803:clu_165507_+	ENSG00000142655	PEX14	8300_82	2	rs10779737	0	unconditioned	1.99188e-06	4.09794e-06	0.0372965	0.0758443	0.886853
deCODE	SomaScan	1	1:10495321:10536213:clu_165507_+	ENSG00000142655	PEX14	8300_82	0	unconditioned	0	unconditioned	1.07243e-15	9.31783e-06	2.00806e-11	0.173644	0.826347
deCODE	SomaScan	1	1:109657279:109657590:clu_169912_+	ENSG00000168765	GSTM4	18895_54	0	unconditioned	38	rs4970773	8.42233e-20	1.40939e-09	1.99128e-13	0.00233455	0.997665
deCODE	SomaScan	1	1:109657279:109657590:clu_169912_+	ENSG00000168765	GSTM4	18895_54	1	rs115929572	8	rs563288432	5.11533e-105	1.27126e-101	4.02733e-07	8.70862e-07	0.999999
deCODE	SomaScan	1	1:109657279:109657590:clu_169912_+	ENSG00000168765	GSTM4	18895_54	1	rs115929572	37	rs114732936	1.33903e-23	9.60094e-23	0.00167635	0.0110323	0.987291
deCODE	SomaScan	1	1:109657279:109657590:clu_169912_+	ENSG00000168765	GSTM4	18895_54	1	rs115929572	43	rs72705211	2.58584e-26	5.6271e-26	0.059167	0.127942	0.812891
deCODE	SomaScan	1	1:109657279:109657590:clu_169912_+	ENSG00000168765	GSTM4	18895_54	1	rs115929572	116	rs116532364	9.45968e-07	6.33884e-06	0.00318018	0.0203336	0.976479
deCODE	SomaScan	1	1:109657279:109657590:clu_169912_+	ENSG00000168765	GSTM4	18895_54	3	rs115394162	18	rs537939090	1.1608e-56	3.53283e-54	3.4508e-05	0.00951181	0.990454
deCODE	SomaScan	1	1:109657279:109657590:clu_169912_+	ENSG00000168765	GSTM4	18895_54	5	rs114807258	0	unconditioned	0	0	0.0171773	0.0856449	0.897178
deCODE	SomaScan	1	1:109657279:109657590:clu_169912_+	ENSG00000168765	GSTM4	18895_54	5	rs114807258	3	rs398145	0	0	0.0176066	0.0627957	0.919598
deCODE	SomaScan	1	1:109657279:109657590:clu_169912_+	ENSG00000168765	GSTM4	18895_54	5	rs114807258	10	rs4119680	1.58139e-58	7.63577e-58	0.00557918	0.0259707	0.96845
deCODE	SomaScan	1	1:109657279:109657590:clu_169912_+	ENSG00000168765	GSTM4	18895_54	6	rs929166	1	rs12749429	4.78921e-86	6.27171e-85	0.00326122	0.0417523	0.954987
deCODE	SomaScan	1	1:109657279:109657590:clu_169912_+	ENSG00000168765	GSTM4	18895_54	6	rs929166	38	rs4970773	1.43551e-10	1.52349e-09	0.000339395	0.00260491	0.997056
deCODE	SomaScan	1	1:109657279:109657590:clu_169912_+	ENSG00000168765	GSTM4	18895_54	6	rs929166	43	rs72705211	9.21296e-27	3.59669e-26	0.0210803	0.0813988	0.897521
deCODE	SomaScan	1	1:109657279:109657772:clu_169912_+	ENSG00000168765	GSTM4	18895_54	2	rs3754450	13	rs2269340	8.93109e-55	8.0916e-55	0.045226	0.0400602	0.914714
deCODE	SomaScan	1	1:109657279:109657772:clu_169912_+	ENSG00000168765	GSTM4	18895_54	3	rs191904731	59	rs191904731	9.10379e-18	6.39385e-18	0.00161982	0.000139402	0.998241
deCODE	SomaScan	1	1:109657279:109657772:clu_169912_+	ENSG00000168765	GSTM4	18895_54	4	rs2209825	38	rs4970773	6.54694e-09	6.10916e-09	0.0154789	0.0134728	0.971048
deCODE	SomaScan	1	1:109657671:109657772:clu_169912_+	ENSG00000168765	GSTM4	18895_54	0	unconditioned	38	rs4970773	1.12073e-14	5.41464e-08	2.64974e-08	0.127145	0.872855
deCODE	SomaScan	1	1:109657671:109657772:clu_169912_+	ENSG00000168765	GSTM4	18895_54	0	unconditioned	43	rs72705211	2.09486e-33	9.99479e-27	4.79327e-09	0.0218911	0.978109
deCODE	SomaScan	1	1:109657671:109657772:clu_169912_+	ENSG00000168765	GSTM4	18895_54	1	rs78430119	8	rs563288432	9.70666e-104	1.53962e-101	7.64212e-06	0.000212372	0.99978
deCODE	SomaScan	1	1:109657671:109657772:clu_169912_+	ENSG00000168765	GSTM4	18895_54	1	rs78430119	37	rs114732936	1.69753e-23	5.45451e-22	0.00212516	0.0673556	0.930519
deCODE	SomaScan	1	1:109657671:109657772:clu_169912_+	ENSG00000168765	GSTM4	18895_54	1	rs78430119	38	rs4970773	4.96517e-11	3.08255e-09	0.000117391	0.00629446	0.993588
deCODE	SomaScan	1	1:109657671:109657772:clu_169912_+	ENSG00000168765	GSTM4	18895_54	2	rs115394162	18	rs537939090	5.08985e-59	4.48839e-54	1.51309e-07	0.0123553	0.987645
deCODE	SomaScan	1	1:109657671:109657772:clu_169912_+	ENSG00000168765	GSTM4	18895_54	3	rs114807258	0	unconditioned	0	0	0.000267705	0.171424	0.828308
deCODE	SomaScan	1	1:109657671:109657772:clu_169912_+	ENSG00000168765	GSTM4	18895_54	3	rs114807258	3	rs398145	0	0	0.000287292	0.110803	0.888909
deCODE	SomaScan	1	1:109657671:109657772:clu_169912_+	ENSG00000168765	GSTM4	18895_54	3	rs114807258	10	rs4119680	1.05324e-60	6.73671e-58	3.71586e-05	0.02279	0.977173
deCODE	SomaScan	1	1:109657671:109657772:clu_169912_+	ENSG00000168765	GSTM4	18895_54	4	rs140604451	38	rs4970773	1.49528e-08	6.26142e-08	0.0353527	0.147221	0.817427
deCODE	SomaScan	1	1:109657671:109657772:clu_169912_+	ENSG00000168765	GSTM4	18895_54	5	rs72705211	38	rs4970773	2.99345e-08	1.17133e-08	0.0707739	0.0267913	0.902435
deCODE	SomaScan	1	1:109657671:109657772:clu_169912_+	ENSG00000168765	GSTM4	18895_54	5	rs72705211	43	rs72705211	1.23805e-27	8.58861e-28	0.00283281	0.000968972	0.996198
deCODE	SomaScan	1	1:109657671:109657772:clu_169912_+	ENSG00000168765	GSTM4	18895_54	6	rs3895838	49	rs76910258	6.7563e-09	1.06052e-07	0.00592383	0.0920834	0.901993
deCODE	SomaScan	1	1:109657671:109657772:clu_169912_+	ENSG00000168765	GSTM4	18895_54	6	rs3895838	113	rs7536162	0.000920731	0.00463483	0.0233254	0.116562	0.854557
deCODE	SomaScan	1	1:109659110:109661165:clu_169913_+	ENSG00000168765	GSTM4	18895_54	2	rs72705211	43	rs72705211	5.5868e-37	4.3728e-28	1.27762e-12	1.13763e-11	1
deCODE	SomaScan	1	1:109659110:109661165:clu_169913_+	ENSG00000168765	GSTM4	18895_54	2	rs72705211	157	rs72703292	1.44264e-06	1.3481e-05	0.0140504	0.13044	0.855495
deCODE	SomaScan	1	1:109659110:109661165:clu_169913_+	ENSG00000168765	GSTM4	18895_54	3	rs2230350	18	rs537939090	1.33189e-59	5.45603e-53	3.96392e-08	0.161542	0.838458
deCODE	SomaScan	1	1:109659110:109665011:clu_169913_+	ENSG00000168765	GSTM4	18895_54	2	rs618191	7	rs618191	5.64884e-125	9.98235e-108	5.65898e-21	2.69487e-08	1
deCODE	SomaScan	1	1:109659110:109665011:clu_169913_+	ENSG00000168765	GSTM4	18895_54	6	rs188519629	17	rs55760352	1.82322e-55	4.11154e-56	0.0690847	0.014663	0.916252
deCODE	SomaScan	1	1:109659110:109665011:clu_169913_+	ENSG00000168765	GSTM4	18895_54	6	rs188519629	43	rs72705211	2.99262e-26	6.57267e-27	0.0684372	0.0141133	0.917449
deCODE	SomaScan	1	1:109659110:109665011:clu_169913_+	ENSG00000168765	GSTM4	18895_54	7	rs553798240	32	rs112117858	2.40623e-15	7.14958e-16	0.0524465	0.0146504	0.932903
deCODE	SomaScan	1	1:109659110:109674747:clu_169913_+	ENSG00000168765	GSTM4	18895_54	2	rs72705211	27	rs72705211	4.66551e-68	1.95861e-43	2.38205e-28	0	1
deCODE	SomaScan	1	1:109659110:109674747:clu_169913_+	ENSG00000168765	GSTM4	18895_54	3	rs11101980	60	rs11101980	4.33475e-40	8.61299e-14	9.06348e-30	0.000801684	0.999198
deCODE	SomaScan	1	1:109659110:109674747:clu_169913_+	ENSG00000168765	GSTM4	18895_54	4	rs929166	35	rs4970773	2.13832e-18	1.38403e-09	1.18336e-11	0.00666602	0.993334
deCODE	SomaScan	1	1:109659110:109674747:clu_169913_+	ENSG00000168765	GSTM4	18895_54	5	rs77405905	4	rs557506161	3.52962e-126	1.49142e-119	2.96774e-08	0.124525	0.875475
deCODE	SomaScan	1	1:109659110:109674747:clu_169913_+	ENSG00000168765	GSTM4	18895_54	7	rs58013442	9	rs4119680	1.61024e-65	4.89362e-60	2.34053e-08	0.00611914	0.993881
deCODE	SomaScan	1	1:109659110:109674747:clu_169913_+	ENSG00000168765	GSTM4	18895_54	8	rs3895838	21	rs2269340	9.7601e-50	4.80921e-45	1.48782e-07	0.00633743	0.993662
deCODE	SomaScan	1	1:109659110:109674747:clu_169913_+	ENSG00000168765	GSTM4	18895_54	8	rs3895838	27	rs72705211	3.75132e-17	1.59508e-12	1.39222e-06	0.0582564	0.941742
deCODE	SomaScan	1	1:109659110:109674747:clu_169913_+	ENSG00000168765	GSTM4	18895_54	8	rs3895838	46	rs76910258	3.42948e-13	2.15165e-08	2.66422e-06	0.166319	0.833678
deCODE	SomaScan	1	1:109659110:109674747:clu_169913_+	ENSG00000168765	GSTM4	18895_54	10	rs599363	28	rs537939090	7.75244e-41	2.01805e-40	0.0309136	0.0795821	0.889504
deCODE	SomaScan	1	1:109659110:109674747:clu_169913_+	ENSG00000168765	GSTM4	18895_54	10	rs599363	29	rs72705210	4.09642e-31	4.0911e-30	0.00149886	0.0139846	0.984517
deCODE	SomaScan	1	1:109659110:109674747:clu_169913_+	ENSG00000168765	GSTM4	18895_54	11	rs553798240	28	rs537939090	5.16472e-41	2.32481e-40	0.0205948	0.0918166	0.887589
deCODE	SomaScan	1	1:109659110:109674747:clu_169913_+	ENSG00000168765	GSTM4	18895_54	13	rs190362131	21	rs2269340	4.04292e-45	7.62998e-45	0.00616297	0.0106478	0.983189
deCODE	SomaScan	1	1:109659110:109674747:clu_169913_+	ENSG00000168765	GSTM4	18895_54	13	rs190362131	28	rs537939090	4.93939e-41	8.75805e-41	0.0196963	0.0339773	0.946326
deCODE	SomaScan	1	1:109659110:109674747:clu_169913_+	ENSG00000168765	GSTM4	18895_54	13	rs190362131	46	rs76910258	1.16239e-08	2.2991e-08	0.0903015	0.177876	0.731823
deCODE	SomaScan	1	1:109659110:109674747:clu_169913_+	ENSG00000168765	GSTM4	18895_54	13	rs190362131	68	rs190362131	8.06593e-12	1.59391e-11	0.00394493	0.00680631	0.989249
deCODE	SomaScan	1	1:109659110:109674747:clu_169913_+	ENSG00000168765	GSTM4	18895_54	14	rs141574892	24	rs55760352	1.46481e-43	4.13936e-44	0.0343321	0.00874488	0.956923
deCODE	SomaScan	1	1:109659110:109674747:clu_169913_+	ENSG00000168765	GSTM4	18895_54	14	rs141574892	28	rs537939090	1.18881e-40	2.98501e-41	0.0474049	0.0109614	0.941634
deCODE	SomaScan	1	1:109659959:109661165:clu_169913_+	ENSG00000168765	GSTM4	18895_54	0	unconditioned	18	rs537939090	4.31257e-55	7.41084e-53	0.00128349	0.219779	0.778937
deCODE	SomaScan	1	1:109659959:109661165:clu_169913_+	ENSG00000168765	GSTM4	18895_54	0	unconditioned	43	rs72705211	1.96716e-34	4.37314e-28	4.49864e-10	7.70329e-08	1
deCODE	SomaScan	1	1:109659959:109661165:clu_169913_+	ENSG00000168765	GSTM4	18895_54	0	unconditioned	72	rs11583969	2.05552e-20	3.56658e-18	0.000408377	0.0699288	0.929663
deCODE	SomaScan	1	1:109659959:109661165:clu_169913_+	ENSG00000168765	GSTM4	18895_54	1	rs72705211	43	rs72705211	4.06999e-34	4.37283e-28	9.30752e-10	5.88524e-09	1
deCODE	SomaScan	1	1:109659959:109661165:clu_169913_+	ENSG00000168765	GSTM4	18895_54	1	rs72705211	119	rs41279704	4.80508e-12	3.05241e-11	0.0272527	0.172322	0.800426
deCODE	SomaScan	1	1:109659959:109661165:clu_169913_+	ENSG00000168765	GSTM4	18895_54	1	rs72705211	157	rs72703292	3.11107e-06	1.98209e-05	0.0302997	0.192264	0.777413
deCODE	SomaScan	1	1:109659959:109661165:clu_169913_+	ENSG00000168765	GSTM4	18895_54	2	rs2230350	18	rs537939090	4.06801e-55	5.55614e-53	0.0012107	0.164525	0.834264
deCODE	SomaScan	1	1:109659959:109661165:clu_169913_+	ENSG00000168765	GSTM4	18895_54	3	rs11583969	38	rs4970773	1.50464e-08	3.59649e-09	0.035561	0.00754314	0.956896
deCODE	SomaScan	1	1:109659959:109661165:clu_169913_+	ENSG00000168765	GSTM4	18895_54	3	rs11583969	72	rs11583969	2.672e-19	9.69673e-20	0.00530855	0.000932725	0.993759
deCODE	SomaScan	1	1:109669571:109671287:clu_169914_+	ENSG00000168765,ENSG00000213366	GSTM4,GSTM2	18895_54	2	rs620077	83	rs542338	1.25245e-11	7.24327e-11	0.0022341	0.0119346	0.985831
deCODE	SomaScan	1	1:109669571:109671287:clu_169914_+	ENSG00000168765,ENSG00000213366	GSTM4,GSTM2	18895_54	2	rs620077	91	rs7536162	0.00076628	0.00443148	0.0171171	0.0981102	0.879575
deCODE	SomaScan	1	1:109669571:109671287:clu_169914_+	ENSG00000168765,ENSG00000213366	GSTM4,GSTM2	18895_54	3	rs56131093	6	rs618191	4.79791e-139	5.35436e-139	0.0193909	0.0206799	0.959929
deCODE	SomaScan	1	1:109670209:109671287:clu_169914_+	ENSG00000168765,ENSG00000213366	GSTM4,GSTM2	18895_54	0	unconditioned	83	rs542338	2.56275e-11	6.77177e-10	0.00457315	0.119965	0.875462
deCODE	SomaScan	1	1:109671382:109671473:clu_169916_+	ENSG00000168765,ENSG00000213366	GSTM4,GSTM2	18895_54	2	rs140604451	15	rs72705210	5.02342e-83	5.81096e-47	5.8957e-38	0.0672672	0.932733
deCODE	SomaScan	1	1:109671382:109671473:clu_169916_+	ENSG00000168765,ENSG00000213366	GSTM4,GSTM2	18895_54	4	rs673151	6	rs618191	1.32521e-138	7.3758e-139	0.0535587	0.0288919	0.917549
deCODE	SomaScan	1	1:109671382:109671473:clu_169916_+	ENSG00000168765,ENSG00000213366	GSTM4,GSTM2	18895_54	4	rs673151	24	rs116532364	1.09089e-32	6.37021e-33	0.0217201	0.0117167	0.966563
deCODE	SomaScan	1	1:109671382:109671473:clu_169916_+	ENSG00000168765,ENSG00000213366	GSTM4,GSTM2	18895_54	5	rs188519629	25	rs72705211	4.00723e-46	4.82109e-42	9.49885e-06	0.113394	0.886597
deCODE	SomaScan	1	1:109671382:109671473:clu_169916_+	ENSG00000168765,ENSG00000213366	GSTM4,GSTM2	18895_54	6	rs2230350	38	rs537939090	7.34572e-39	9.30564e-31	4.88964e-11	0.00519945	0.994801
deCODE	SomaScan	1	1:109671382:109671473:clu_169916_+	ENSG00000168765,ENSG00000213366	GSTM4,GSTM2	18895_54	8	rs72705220	25	rs72705211	7.56619e-43	2.34247e-43	0.0179351	0.00457516	0.97749
deCODE	SomaScan	1	1:109671382:109671473:clu_169916_+	ENSG00000168765,ENSG00000213366	GSTM4,GSTM2	18895_54	10	rs56246993	61	rs144453513	2.77453e-09	7.32581e-10	0.0872848	0.0221559	0.890559
deCODE	SomaScan	1	1:109671583:109674747:clu_169913_+	ENSG00000168765,ENSG00000213366	GSTM4,GSTM2	18895_54	1	rs3754450	118	rs542338	1.64551e-58	7.32385e-06	3.13593e-54	0.138713	0.86128
deCODE	SomaScan	1	1:109671583:109674747:clu_169913_+	ENSG00000168765,ENSG00000213366	GSTM4,GSTM2	18895_54	2	rs72705211	24	rs72705211	9.31538e-72	6.58119e-43	1.41546e-32	0	1
deCODE	SomaScan	1	1:109671583:109674747:clu_169913_+	ENSG00000168765,ENSG00000213366	GSTM4,GSTM2	18895_54	4	rs524663	118	rs542338	5.33609e-18	1.94328e-07	3.44709e-13	0.011565	0.988435
deCODE	SomaScan	1	1:109671583:109674747:clu_169913_+	ENSG00000168765,ENSG00000213366	GSTM4,GSTM2	18895_54	6	rs2269340	14	rs2269340	2.51812e-57	7.81936e-52	3.22222e-09	5.77897e-07	0.999999
deCODE	SomaScan	1	1:109671583:109674747:clu_169913_+	ENSG00000168765,ENSG00000213366	GSTM4,GSTM2	18895_54	6	rs2269340	16	rs559479	1.51257e-19	3.75404e-17	0.000538969	0.1329	0.866561
deCODE	SomaScan	1	1:109671583:109674747:clu_169913_+	ENSG00000168765,ENSG00000213366	GSTM4,GSTM2	18895_54	6	rs2269340	47	rs76910258	1.19182e-09	2.75676e-07	0.000235561	0.0535407	0.946223
deCODE	SomaScan	1	1:109671583:109674747:clu_169913_+	ENSG00000168765,ENSG00000213366	GSTM4,GSTM2	18895_54	8	rs553798240	33	rs112117858	5.5053e-17	2.6687e-16	0.00155269	0.00653477	0.991913
deCODE	SomaScan	1	1:109671583:109674747:clu_169913_+	ENSG00000168765,ENSG00000213366	GSTM4,GSTM2	18895_54	8	rs553798240	161	rs547580139	2.06607e-07	4.61004e-07	0.00857319	0.0181562	0.97327
deCODE	SomaScan	1	1:109671583:109674747:clu_169913_+	ENSG00000168765,ENSG00000213366	GSTM4,GSTM2	18895_54	9	rs145424289	33	rs112117858	1.42561e-15	4.37535e-16	0.0402072	0.0113917	0.948401
deCODE	SomaScan	1	1:109688737:109689048:clu_169917_+	ENSG00000213366,ENSG00000134184	GSTM2,GSTM1	15395_15	4	rs3895838	9	rs2269340	1.21165e-140	3.98115e-129	3.31028e-13	0.107875	0.892125
deCODE	SomaScan	1	1:109688737:109689048:clu_169917_+	ENSG00000213366,ENSG00000134184	GSTM2,GSTM1	15395_15	5	rs72705211	14	rs72705211	4.9217e-99	1.24449e-95	3.9582e-07	8.65773e-07	0.999999
deCODE	SomaScan	1	1:109688737:109689048:clu_169917_+	ENSG00000213366,ENSG00000134184	GSTM2,GSTM1	15395_15	5	rs72705211	24	rs55760352	5.17237e-44	1.15504e-43	0.0204204	0.0446659	0.934914
deCODE	SomaScan	1	1:109688737:109689048:clu_169917_+	ENSG00000213366,ENSG00000134184	GSTM2,GSTM1	15395_15	7	rs12756544	0	unconditioned	0	0	6.55491e-07	0.201846	0.798153
deCODE	SomaScan	1	1:109688737:109689048:clu_169917_+	ENSG00000213366,ENSG00000134184	GSTM2,GSTM1	15395_15	7	rs12756544	4	rs398145	0	0	6.56225e-07	0.200952	0.799047
deCODE	SomaScan	1	1:109688737:109689048:clu_169917_+	ENSG00000213366,ENSG00000134184	GSTM2,GSTM1	15395_15	9	rs4970772	1	rs12749429	1.27558e-101	1.77508e-98	2.83328e-05	0.038466	0.961506
deCODE	SomaScan	1	1:109688737:109689048:clu_169917_+	ENSG00000213366,ENSG00000134184	GSTM2,GSTM1	15395_15	9	rs4970772	3	rs3754446	1.08602e-71	6.57999e-66	1.18753e-08	0.0062012	0.993799
deCODE	SomaScan	1	1:109688737:109689048:clu_169917_+	ENSG00000213366,ENSG00000134184	GSTM2,GSTM1	15395_15	11	rs17597934	16	rs6693815	2.0396e-53	5.13988e-51	9.25311e-05	0.0223406	0.977567
deCODE	SomaScan	1	1:109688737:109689048:clu_169917_+	ENSG00000213366,ENSG00000134184	GSTM2,GSTM1	15395_15	14	rs188519629	9	rs2269340	2.07468e-129	1.18735e-129	0.0566814	0.0315271	0.911791
deCODE	SomaScan	1	1:109688737:109689225:clu_169917_+	ENSG00000213366,ENSG00000134184	GSTM2,GSTM1	15395_15	4	rs72705211	14	rs72705211	9.83793e-103	1.24412e-95	7.91201e-11	5.67573e-07	0.999999
deCODE	SomaScan	1	1:109688737:109689225:clu_169917_+	ENSG00000213366,ENSG00000134184	GSTM2,GSTM1	15395_15	5	rs56246993	9	rs2269340	1.77342e-135	4.95911e-129	4.84506e-08	0.13462	0.86538
deCODE	SomaScan	1	1:109688737:109689225:clu_169917_+	ENSG00000213366,ENSG00000134184	GSTM2,GSTM1	15395_15	6	rs17024393	12	rs72705210	3.55636e-76	3.63137e-71	7.7591e-08	0.00692968	0.99307
deCODE	SomaScan	1	1:109688737:109689225:clu_169917_+	ENSG00000213366,ENSG00000134184	GSTM2,GSTM1	15395_15	9	rs3895838	9	rs2269340	1.36683e-132	5.7812e-131	3.73425e-05	0.00058007	0.999383
deCODE	SomaScan	1	1:109688737:109689225:clu_169917_+	ENSG00000213366,ENSG00000134184	GSTM2,GSTM1	15395_15	11	rs4970772	1	rs12749429	1.75451e-99	5.93509e-99	0.00389707	0.012199	0.983904
deCODE	SomaScan	1	1:109688737:109689225:clu_169917_+	ENSG00000213366,ENSG00000134184	GSTM2,GSTM1	15395_15	11	rs4970772	3	rs3754446	4.45111e-67	5.67566e-66	0.000486715	0.00521185	0.994301
deCODE	SomaScan	1	1:109689127:109689225:clu_169917_+	ENSG00000213366,ENSG00000134184	GSTM2,GSTM1	15395_15	2	rs77405905	5	rs557506161	2.29837e-191	3.9269e-177	9.16023e-16	0.155664	0.844336
deCODE	SomaScan	1	1:109689127:109689225:clu_169917_+	ENSG00000213366,ENSG00000134184	GSTM2,GSTM1	15395_15	4	rs72705211	14	rs72705211	1.12239e-104	1.24342e-95	9.02662e-13	4.62189e-10	1
deCODE	SomaScan	1	1:109689127:109689225:clu_169917_+	ENSG00000213366,ENSG00000134184	GSTM2,GSTM1	15395_15	5	rs140604451	12	rs72705210	1.45442e-76	7.10991e-70	3.17319e-08	0.154275	0.845725
deCODE	SomaScan	1	1:109689127:109689225:clu_169917_+	ENSG00000213366,ENSG00000134184	GSTM2,GSTM1	15395_15	7	rs3895838	9	rs2269340	1.75715e-133	3.45973e-129	4.80061e-06	0.0936152	0.90638
deCODE	SomaScan	1	1:109689127:109689225:clu_169917_+	ENSG00000213366,ENSG00000134184	GSTM2,GSTM1	15395_15	8	rs929166	1	rs12749429	4.53442e-102	4.11265e-99	1.00717e-05	0.00814307	0.991847
deCODE	SomaScan	1	1:109689127:109689225:clu_169917_+	ENSG00000213366,ENSG00000134184	GSTM2,GSTM1	15395_15	8	rs929166	3	rs3754446	5.37193e-69	9.46481e-66	5.87403e-06	0.00935883	0.990635
deCODE	SomaScan	1	1:109689127:109689225:clu_169917_+	ENSG00000213366,ENSG00000134184	GSTM2,GSTM1	15395_15	9	rs58013442	4	rs398145	0	0	0.0069814	0.188833	0.804186
deCODE	SomaScan	1	1:109689127:109689225:clu_169917_+	ENSG00000213366,ENSG00000134184	GSTM2,GSTM1	15395_15	9	rs58013442	7	rs10857797	7.20673e-72	2.94617e-70	0.000405932	0.0156108	0.983983
deCODE	SomaScan	1	1:109689127:109689225:clu_169917_+	ENSG00000213366,ENSG00000134184	GSTM2,GSTM1	15395_15	9	rs58013442	19	rs571455285	1.28166e-35	3.87252e-34	0.000312999	0.00846598	0.991221
deCODE	SomaScan	1	1:109689129:109689225:clu_169917_+	ENSG00000213366,ENSG00000134184	GSTM2,GSTM1	15395_15	6	rs72705211	14	rs72705211	3.67775e-99	1.24406e-95	2.95777e-07	5.15559e-07	0.999999
deCODE	SomaScan	1	1:109689129:109689225:clu_169917_+	ENSG00000213366,ENSG00000134184	GSTM2,GSTM1	15395_15	7	rs3895838	9	rs2269340	3.33133e-134	3.81831e-130	9.10134e-07	0.00944124	0.990558
deCODE	SomaScan	1	1:109689129:109689225:clu_169917_+	ENSG00000213366,ENSG00000134184	GSTM2,GSTM1	15395_15	11	rs670439	35	rs190362131	3.57606e-27	3.50289e-25	0.00130929	0.127379	0.871312
deCODE	SomaScan	1	1:109689129:109689225:clu_169917_+	ENSG00000213366,ENSG00000134184	GSTM2,GSTM1	15395_15	12	rs4970772	1	rs12749429	2.50903e-98	6.50507e-98	0.0557298	0.143688	0.800582
deCODE	SomaScan	1	1:109689129:109689225:clu_169917_+	ENSG00000213366,ENSG00000134184	GSTM2,GSTM1	15395_15	12	rs4970772	3	rs3754446	5.27746e-67	6.63086e-66	0.000577073	0.00625747	0.993165
deCODE	SomaScan	1	1:109689129:109689225:clu_169917_+	ENSG00000213366,ENSG00000134184	GSTM2,GSTM1	15395_15	12	rs4970772	19	rs571455285	3.21132e-33	8.30921e-33	0.0784245	0.202202	0.719373
deCODE	SomaScan	1	1:109690366:109690454:clu_169918_+	ENSG00000213366,ENSG00000134184	GSTM2,GSTM1	15395_15	3	rs72705211	14	rs72705211	2.65197e-120	1.24721e-93	2.12632e-30	0	1
deCODE	SomaScan	1	1:109690366:109690454:clu_169918_+	ENSG00000213366,ENSG00000134184	GSTM2,GSTM1	15395_15	7	rs145858840	5	rs557506161	3.77281e-185	1.55601e-177	1.83899e-09	0.0749197	0.92508
deCODE	SomaScan	1	1:109690366:109690454:clu_169918_+	ENSG00000213366,ENSG00000134184	GSTM2,GSTM1	15395_15	8	rs4970772	1	rs12749429	5.10443e-103	1.53339e-98	7.65757e-07	0.0220256	0.977974
deCODE	SomaScan	1	1:109690366:109690454:clu_169918_+	ENSG00000213366,ENSG00000134184	GSTM2,GSTM1	15395_15	8	rs4970772	3	rs3754446	6.46747e-73	2.03755e-66	1.38217e-09	0.00335784	0.996642
deCODE	SomaScan	1	1:109690366:109690454:clu_169918_+	ENSG00000213366,ENSG00000134184	GSTM2,GSTM1	15395_15	9	rs145424289	23	rs55760352	5.28706e-45	1.07662e-45	0.0362838	0.00643129	0.957285
deCODE	SomaScan	1	1:109690366:109690454:clu_169918_+	ENSG00000213366,ENSG00000134184	GSTM2,GSTM1	15395_15	12	rs61798343	13	rs61798348	4.58629e-83	8.32673e-81	6.8998e-05	0.0115387	0.988392
deCODE	SomaScan	1	1:109690366:109690454:clu_169918_+	ENSG00000213366,ENSG00000134184	GSTM2,GSTM1	15395_15	13	rs548373196	23	rs55760352	2.09331e-45	3.93338e-45	0.0143659	0.0260342	0.9596
deCODE	SomaScan	1	1:109690366:109690454:clu_169918_+	ENSG00000213366,ENSG00000134184	GSTM2,GSTM1	15395_15	15	rs144425895	23	rs55760352	3.69069e-45	2.28813e-45	0.0253283	0.014743	0.959929
deCODE	SomaScan	1	1:109690366:109690454:clu_169918_+	ENSG00000213366,ENSG00000134184	GSTM2,GSTM1	15395_15	17	rs184047263	23	rs55760352	5.76343e-45	1.24719e-45	0.039553	0.00760635	0.952841
deCODE	SomaScan	1	1:109690366:109690454:clu_169918_+	ENSG00000213366,ENSG00000134184	GSTM2,GSTM1	15395_15	18	rs3895838	23	rs55760352	3.89123e-45	1.79107e-45	0.0267046	0.0113297	0.961966
deCODE	SomaScan	1	1:109690366:109693206:clu_169918_+	ENSG00000213366,ENSG00000134184	GSTM2,GSTM1	15395_15	0	unconditioned	14	rs72705211	1.21195e-148	1.24721e-93	9.7173e-59	5.68434e-17	1
deCODE	SomaScan	1	1:109690366:109693206:clu_169918_+	ENSG00000213366,ENSG00000134184	GSTM2,GSTM1	15395_15	1	rs72705211	14	rs72705211	3.5289e-151	1.24721e-93	2.82944e-61	0	1
deCODE	SomaScan	1	1:109690366:109693206:clu_169918_+	ENSG00000213366,ENSG00000134184	GSTM2,GSTM1	15395_15	2	rs140604451	12	rs72705210	1.09318e-122	3.14374e-70	2.13004e-54	0.0603152	0.939685
deCODE	SomaScan	1	1:109690366:109693272:clu_169918_+	ENSG00000213366,ENSG00000134184	GSTM2,GSTM1	15395_15	2	rs72705211	14	rs72705211	6.13818e-124	1.24721e-93	4.92152e-34	0	1
deCODE	SomaScan	1	1:109690366:109693272:clu_169918_+	ENSG00000213366,ENSG00000134184	GSTM2,GSTM1	15395_15	3	rs113581509	12	rs72705210	1.47266e-91	3.5375e-71	2.86944e-23	0.00589861	0.994101
deCODE	SomaScan	1	1:109690366:109693272:clu_169918_+	ENSG00000213366,ENSG00000134184	GSTM2,GSTM1	15395_15	5	rs2269340	9	rs2269340	1.10286e-143	2.1051e-131	5.23898e-16	1.32944e-09	1
deCODE	SomaScan	1	1:109690366:109693272:clu_169918_+	ENSG00000213366,ENSG00000134184	GSTM2,GSTM1	15395_15	6	rs77405905	5	rs557506161	4.67789e-187	2.70951e-178	2.28015e-11	0.0122192	0.987781
deCODE	SomaScan	1	1:109690366:109693272:clu_169918_+	ENSG00000213366,ENSG00000134184	GSTM2,GSTM1	15395_15	7	rs929166	3	rs3754446	1.43021e-70	4.91554e-65	3.05653e-07	0.104155	0.895845
deCODE	SomaScan	1	1:109690366:109693272:clu_169918_+	ENSG00000213366,ENSG00000134184	GSTM2,GSTM1	15395_15	8	rs12756544	0	unconditioned	0	0	2.67881e-06	0.19905	0.800947
deCODE	SomaScan	1	1:109690366:109693272:clu_169918_+	ENSG00000213366,ENSG00000134184	GSTM2,GSTM1	15395_15	8	rs12756544	4	rs398145	0	0	2.68227e-06	0.198015	0.801982
deCODE	SomaScan	1	1:109690366:109693272:clu_169918_+	ENSG00000213366,ENSG00000134184	GSTM2,GSTM1	15395_15	10	rs116532364	6	rs563288432	1.03136e-310	7.54857e-311	0.0145254	0.00965539	0.975819
deCODE	SomaScan	1	1:109690564:109693206:clu_169918_+	ENSG00000213366,ENSG00000134184	GSTM2,GSTM1	15395_15	5	rs72705211	14	rs72705211	7.84165e-103	1.24721e-93	6.28735e-13	1.96681e-12	1
deCODE	SomaScan	1	1:109690564:109693206:clu_169918_+	ENSG00000213366,ENSG00000134184	GSTM2,GSTM1	15395_15	5	rs72705211	23	rs55760352	1.75048e-46	6.92676e-46	0.00120131	0.00375862	0.99504
deCODE	SomaScan	1	1:109690564:109693206:clu_169918_+	ENSG00000213366,ENSG00000134184	GSTM2,GSTM1	15395_15	6	rs145858840	5	rs557506161	1.48469e-182	1.0515e-177	7.23682e-07	0.0503039	0.949695
deCODE	SomaScan	1	1:109690564:109693206:clu_169918_+	ENSG00000213366,ENSG00000134184	GSTM2,GSTM1	15395_15	8	rs145424289	23	rs55760352	3.15842e-45	9.05826e-46	0.0216754	0.00524338	0.973081
deCODE	SomaScan	1	1:109690564:109693206:clu_169918_+	ENSG00000213366,ENSG00000134184	GSTM2,GSTM1	15395_15	10	rs147668562	13	rs61798348	2.1063e-83	9.07766e-81	3.16881e-05	0.0126695	0.987299
deCODE	SomaScan	1	1:109690564:109693206:clu_169918_+	ENSG00000213366,ENSG00000134184	GSTM2,GSTM1	15395_15	12	rs553798240	23	rs55760352	1.06318e-45	1.08754e-44	0.00729631	0.0737164	0.918987
deCODE	SomaScan	1	1:109690564:109693206:clu_169918_+	ENSG00000213366,ENSG00000134184	GSTM2,GSTM1	15395_15	14	rs4970772	1	rs12749429	6.82599e-100	1.88836e-98	0.00102455	0.0273719	0.971604
deCODE	SomaScan	1	1:109690564:109693206:clu_169918_+	ENSG00000213366,ENSG00000134184	GSTM2,GSTM1	15395_15	14	rs4970772	3	rs3754446	5.6319e-69	2.18125e-66	1.2036e-05	0.00366526	0.996323
deCODE	SomaScan	1	1:109690564:109693206:clu_169918_+	ENSG00000213366,ENSG00000134184	GSTM2,GSTM1	15395_15	15	rs144425895	23	rs55760352	2.15676e-45	1.51796e-45	0.0148013	0.00944161	0.975757
deCODE	SomaScan	1	1:109690564:109693206:clu_169918_+	ENSG00000213366,ENSG00000134184	GSTM2,GSTM1	15395_15	16	rs188519629	23	rs55760352	3.2693e-45	1.01504e-45	0.0224364	0.00599442	0.971569
deCODE	SomaScan	1	1:109690564:109693206:clu_169918_+	ENSG00000213366,ENSG00000134184	GSTM2,GSTM1	15395_15	17	rs184589239	23	rs55760352	2.07362e-45	7.30581e-46	0.0142307	0.00403206	0.981737
deCODE	SomaScan	1	1:109690564:109693206:clu_169918_+	ENSG00000213366,ENSG00000134184	GSTM2,GSTM1	15395_15	18	rs184047263	23	rs55760352	3.34076e-45	1.1637e-45	0.0229268	0.00701614	0.970057
deCODE	SomaScan	1	1:109690564:109693206:clu_169918_+	ENSG00000213366,ENSG00000134184	GSTM2,GSTM1	15395_15	19	rs190362131	23	rs55760352	4.88623e-45	1.24235e-45	0.033533	0.00756706	0.9589
deCODE	SomaScan	1	1:112703806:112705100:clu_33057_-	ENSG00000155366,ENSG00000271810	RHOC,AL603832.3	17764_108	0	unconditioned	1	rs10745330	2.37088e-62	8.9736e-38	1.36169e-26	0.0505896	0.94941
deCODE	SomaScan	1	1:112703806:112707078:clu_33057_-	ENSG00000155366,ENSG00000271810	RHOC,AL603832.3	17764_108	0	unconditioned	1	rs10745330	7.25239e-147	9.72769e-38	4.16534e-111	0.0549249	0.945075
deCODE	SomaScan	1	1:117414831:117420569:clu_170251_+	ENSG00000198162	MAN1A2	9077_10	2	rs7526160	0	unconditioned	8.67083e-105	6.71094e-105	0.0553099	0.0419053	0.902785
deCODE	SomaScan	1	1:117414831:117420569:clu_170251_+	ENSG00000198162	MAN1A2	9077_10	2	rs7526160	1	rs73013841	2.4561e-50	1.75282e-50	0.0297945	0.0203134	0.949892
deCODE	SomaScan	1	1:117414831:117420578:clu_170251_+	ENSG00000198162	MAN1A2	9077_10	0	unconditioned	0	unconditioned	9.9955e-106	8.28778e-105	0.00637598	0.0519248	0.941699
deCODE	SomaScan	1	1:117414831:117420578:clu_170251_+	ENSG00000198162	MAN1A2	9077_10	0	unconditioned	1	rs73013841	1.96132e-51	1.38699e-50	0.00237925	0.0158436	0.981777
deCODE	SomaScan	1	1:12167169:12188796:clu_165588_+	ENSG00000028137	TNFRSF1B	3152_57	0	unconditioned	4	rs2275416	5.46637e-52	0.000977229	9.85077e-51	0.0166279	0.982395
deCODE	SomaScan	1	1:12167169:12188796:clu_28834_-	ENSG00000028137	TNFRSF1B	3152_57	0	unconditioned	4	rs2275416	3.01494e-14	0.00107144	5.43312e-13	0.0183274	0.980601
deCODE	SomaScan	1	1:12167169:12190957:clu_165588_+	ENSG00000028137	TNFRSF1B	3152_57	0	unconditioned	4	rs2275416	1.73652e-11	0.00706139	3.12933e-10	0.126385	0.866554
deCODE	SomaScan	1	1:12188895:12190957:clu_165588_+	ENSG00000028137	TNFRSF1B	3152_57	0	unconditioned	4	rs2275416	2.65671e-70	0.000864472	4.78757e-69	0.0145938	0.984542
deCODE	SomaScan	1	1:12188895:12190957:clu_28834_-	ENSG00000028137	TNFRSF1B	3152_57	0	unconditioned	4	rs2275416	4.87375e-20	0.00103176	8.78284e-19	0.0176117	0.981357
deCODE	SomaScan	1	1:145728400:145735997:clu_170656_+	ENSG00000117281	CD160	17677_47	0	unconditioned	0	unconditioned	2.4206e-51	1.43175e-51	0.0171296	0.00915818	0.973712
deCODE	SomaScan	1	1:147650238:147652449:clu_33733_-	ENSG00000162836	ACP6	5742_14	0	unconditioned	0	unconditioned	0	0	9.21529e-71	1.88564e-05	0.999981
deCODE	SomaScan	1	1:147650238:147652449:clu_33733_-	ENSG00000162836	ACP6	5742_14	0	unconditioned	1	rs1344	1.01348e-229	2.94178e-188	3.44513e-45	6.52562e-14	1
deCODE	SomaScan	1	1:147650238:147652449:clu_33733_-	ENSG00000162836	ACP6	5742_14	0	unconditioned	9	rs4950466	1.79307e-102	3.9118e-71	3.89814e-34	0.00751176	0.992488
deCODE	SomaScan	1	1:147650238:147652592:clu_33733_-	ENSG00000162836	ACP6	5742_14	0	unconditioned	0	unconditioned	0	0	3.12234e-100	1.03151e-05	0.99999
deCODE	SomaScan	1	1:147650238:147652592:clu_33733_-	ENSG00000162836	ACP6	5742_14	0	unconditioned	1	rs1344	4.20922e-254	2.94178e-188	1.43084e-69	0	1
deCODE	SomaScan	1	1:147650238:147652592:clu_33733_-	ENSG00000162836	ACP6	5742_14	1	rs2153463	0	unconditioned	0	0	5.22981e-95	1.64367e-05	0.999984
deCODE	SomaScan	1	1:147650238:147652592:clu_33733_-	ENSG00000162836	ACP6	5742_14	1	rs2153463	1	rs1344	2.11654e-245	2.94178e-188	7.19476e-61	2.27374e-16	1
deCODE	SomaScan	1	1:147650238:147652592:clu_33733_-	ENSG00000162836	ACP6	5742_14	2	rs143004916	2	rs377204111	1.77856e-16	5.93152e-16	0.00052299	0.00074545	0.998732
deCODE	SomaScan	1	1:147650238:147652592:clu_33733_-	ENSG00000162836	ACP6	5742_14	2	rs143004916	11	rs75583687	4.84417e-32	4.8135e-30	1.04119e-05	3.46392e-05	0.999955
deCODE	SomaScan	1	1:147650238:147652592:clu_33733_-	ENSG00000162836	ACP6	5742_14	2	rs143004916	15	rs77650336	4.60953e-28	3.54546e-26	1.35882e-05	4.52065e-05	0.999941
deCODE	SomaScan	1	1:147650238:147652592:clu_33733_-	ENSG00000162836	ACP6	5742_14	2	rs143004916	17	rs138700399	9.61218e-15	3.19793e-14	0.000888785	0.0019598	0.997151
deCODE	SomaScan	1	1:147650238:147652592:clu_33733_-	ENSG00000162836	ACP6	5742_14	2	rs143004916	27	rs114138215	4.58133e-16	1.52419e-15	0.000517785	0.000723893	0.998758
deCODE	SomaScan	1	1:147650238:147652592:clu_33733_-	ENSG00000162836	ACP6	5742_14	2	rs143004916	30	rs78653484	2.22618e-26	3.16015e-23	1.16545e-06	0.000655067	0.999344
deCODE	SomaScan	1	1:147650238:147652592:clu_33733_-	ENSG00000162836	ACP6	5742_14	2	rs143004916	39	rs114612083	6.25726e-16	2.08183e-15	0.000509405	0.000696024	0.998795
deCODE	SomaScan	1	1:147650238:147652592:clu_33733_-	ENSG00000162836	ACP6	5742_14	2	rs143004916	41	rs141247767	6.45557e-16	2.14776e-15	0.000509522	0.000696377	0.998794
deCODE	SomaScan	1	1:147650238:147652592:clu_33733_-	ENSG00000162836	ACP6	5742_14	2	rs143004916	44	rs145677185	2.85391e-15	9.495e-15	0.000509406	0.000696002	0.998795
deCODE	SomaScan	1	1:147650238:147652592:clu_33733_-	ENSG00000162836	ACP6	5742_14	2	rs143004916	49	rs80293659	6.53592e-16	2.17658e-15	0.000511063	0.000703145	0.998786
deCODE	SomaScan	1	1:147650238:147652592:clu_33733_-	ENSG00000162836	ACP6	5742_14	2	rs143004916	50	rs967966	1.4412e-14	4.79503e-14	0.000515998	0.00071802	0.998766
deCODE	SomaScan	1	1:147650238:147652592:clu_33733_-	ENSG00000162836	ACP6	5742_14	2	rs143004916	53	rs6666732	6.59773e-16	2.19502e-15	0.000510274	0.000698855	0.998791
deCODE	SomaScan	1	1:147650238:147652592:clu_33733_-	ENSG00000162836	ACP6	5742_14	2	rs143004916	59	rs369510830	8.21299e-16	2.73242e-15	0.000509578	0.000696548	0.998794
deCODE	SomaScan	1	1:147650238:147652592:clu_33733_-	ENSG00000162836	ACP6	5742_14	2	rs143004916	61	rs139659469	6.59342e-16	2.19458e-15	0.000621284	0.00106959	0.998309
deCODE	SomaScan	1	1:147650238:147652592:clu_33733_-	ENSG00000162836	ACP6	5742_14	2	rs143004916	62	rs113507179	1.13662e-16	3.7816e-16	0.00979436	0.0316279	0.958578
deCODE	SomaScan	1	1:147650238:147652592:clu_33733_-	ENSG00000162836	ACP6	5742_14	2	rs143004916	63	rs10900399	7.89489e-16	2.62817e-15	0.000509404	0.000696989	0.998794
deCODE	SomaScan	1	1:147650238:147652592:clu_33733_-	ENSG00000162836	ACP6	5742_14	2	rs143004916	64	rs4950453	5.46355e-17	1.8178e-16	0.000509883	0.000697663	0.998792
deCODE	SomaScan	1	1:147650238:147652592:clu_33733_-	ENSG00000162836	ACP6	5742_14	2	rs143004916	65	rs79930184	1.84496e-16	6.13822e-16	0.0278376	0.091736	0.880426
deCODE	SomaScan	1	1:147650238:147652592:clu_33733_-	ENSG00000162836	ACP6	5742_14	2	rs143004916	66	rs146552790	1.59854e-15	5.31877e-15	0.000510888	0.000701071	0.998788
deCODE	SomaScan	1	1:147650238:147652592:clu_33733_-	ENSG00000162836	ACP6	5742_14	2	rs143004916	67	rs57755347	1.64804e-15	5.48367e-15	0.000584831	0.000947493	0.998468
deCODE	SomaScan	1	1:147650238:147652592:clu_33733_-	ENSG00000162836	ACP6	5742_14	2	rs143004916	69	rs61751618	4.57694e-16	1.52367e-15	0.000509442	0.000697146	0.998793
deCODE	SomaScan	1	1:147650238:147652592:clu_33733_-	ENSG00000162836	ACP6	5742_14	2	rs143004916	72	rs3766503	2.15966e-16	7.18504e-16	0.000961244	0.00220115	0.996838
deCODE	SomaScan	1	1:147650238:147652592:clu_33733_-	ENSG00000162836	ACP6	5742_14	2	rs143004916	74	rs587679037	5.66107e-16	1.88346e-15	0.000509405	0.000696011	0.998795
deCODE	SomaScan	1	1:147650238:147652592:clu_33733_-	ENSG00000162836	ACP6	5742_14	2	rs143004916	76	rs4451595	7.82531e-17	2.60354e-16	0.000509405	0.000696037	0.998795
deCODE	SomaScan	1	1:147650238:147652592:clu_33733_-	ENSG00000162836	ACP6	5742_14	2	rs143004916	77	rs145380259	3.39509e-16	1.12953e-15	0.0585252	0.193964	0.747511
deCODE	SomaScan	1	1:147650238:147652592:clu_33733_-	ENSG00000162836	ACP6	5742_14	2	rs143004916	78	rs1015235	3.2342e-13	1.07606e-12	0.000518904	0.000727708	0.998753
deCODE	SomaScan	1	1:147650238:147652592:clu_33733_-	ENSG00000162836	ACP6	5742_14	2	rs143004916	79	rs144130765	1.28091e-15	4.26152e-15	0.000514839	0.000714077	0.998771
deCODE	SomaScan	1	1:147650238:147652592:clu_33733_-	ENSG00000162836	ACP6	5742_14	2	rs143004916	80	rs147608121	2.12247e-16	7.06137e-16	0.00102546	0.0024151	0.996559
deCODE	SomaScan	1	1:147650238:147652592:clu_33733_-	ENSG00000162836	ACP6	5742_14	2	rs143004916	81	rs115460600	3.24304e-16	1.07897e-15	0.000755809	0.00151687	0.997727
deCODE	SomaScan	1	1:147650238:147652592:clu_33733_-	ENSG00000162836	ACP6	5742_14	2	rs143004916	82	rs60322015	7.62656e-16	2.53743e-15	0.000509426	0.000696115	0.998794
deCODE	SomaScan	1	1:147650238:147652592:clu_33733_-	ENSG00000162836	ACP6	5742_14	2	rs143004916	83	rs146219247	4.902e-16	1.63096e-15	0.00118333	0.00294125	0.995875
deCODE	SomaScan	1	1:147650238:147652592:clu_33733_-	ENSG00000162836	ACP6	5742_14	2	rs143004916	84	rs11577541	4.05503e-16	1.3491e-15	0.0557897	0.184852	0.759359
deCODE	SomaScan	1	1:147650238:147652592:clu_33733_-	ENSG00000162836	ACP6	5742_14	2	rs143004916	85	rs184666682	1.07591e-15	3.57952e-15	0.000509405	0.00069598	0.998795
deCODE	SomaScan	1	1:147650238:147652592:clu_33733_-	ENSG00000162836	ACP6	5742_14	2	rs143004916	86	rs142900921	4.60205e-16	1.53109e-15	0.000509405	0.000695978	0.998795
deCODE	SomaScan	1	1:147650238:147652592:clu_33733_-	ENSG00000162836	ACP6	5742_14	2	rs143004916	87	rs143274704	2.60358e-16	8.66213e-16	0.000532067	0.000771492	0.998696
deCODE	SomaScan	1	1:147650238:147652592:clu_33733_-	ENSG00000162836	ACP6	5742_14	2	rs143004916	88	rs148710736	8.57752e-16	2.8537e-15	0.000509405	0.000695974	0.998795
deCODE	SomaScan	1	1:147650238:147652592:clu_33733_-	ENSG00000162836	ACP6	5742_14	2	rs143004916	89	rs182575461	6.28211e-16	2.09003e-15	0.000509405	0.000695977	0.998795
deCODE	SomaScan	1	1:147650238:147652592:clu_33733_-	ENSG00000162836	ACP6	5742_14	2	rs143004916	90	rs141792998	8.39365e-15	2.8283e-14	0.000510444	0.00072121	0.998768
deCODE	SomaScan	1	1:147650238:147652592:clu_33733_-	ENSG00000162836	ACP6	5742_14	2	rs143004916	91	rs587740577	5.3206e-16	1.77017e-15	0.000509405	0.000695997	0.998795
deCODE	SomaScan	1	1:147650238:147652592:clu_33733_-	ENSG00000162836	ACP6	5742_14	2	rs143004916	92	rs115723382	4.00332e-16	1.33242e-15	0.000509405	0.000696649	0.998794
deCODE	SomaScan	1	1:147650238:147652592:clu_33733_-	ENSG00000162836	ACP6	5742_14	2	rs143004916	93	rs77938772	4.92884e-16	1.64005e-15	0.000509405	0.000696228	0.998794
deCODE	SomaScan	1	1:147650238:147652592:clu_33733_-	ENSG00000162836	ACP6	5742_14	2	rs143004916	94	rs373779622	6.26656e-16	2.08507e-15	0.000509405	0.000696142	0.998794
deCODE	SomaScan	1	1:147650238:147652592:clu_33733_-	ENSG00000162836	ACP6	5742_14	2	rs143004916	95	rs587731985	7.37088e-16	2.45225e-15	0.000509405	0.000695967	0.998795
deCODE	SomaScan	1	1:147650238:147652592:clu_33733_-	ENSG00000162836	ACP6	5742_14	2	rs143004916	96	rs61809205	4.5815e-16	1.52424e-15	0.000509405	0.000695969	0.998795
deCODE	SomaScan	1	1:147650238:147652592:clu_33733_-	ENSG00000162836	ACP6	5742_14	2	rs143004916	97	rs191506547	4.14125e-16	1.37778e-15	0.000509405	0.000695975	0.998795
deCODE	SomaScan	1	1:147650238:147652592:clu_33733_-	ENSG00000162836	ACP6	5742_14	2	rs143004916	98	rs117244562	1.35462e-15	4.50685e-15	0.000509406	0.00069601	0.998795
deCODE	SomaScan	1	1:147650238:147652592:clu_33733_-	ENSG00000162836	ACP6	5742_14	2	rs143004916	99	rs147532045	8.88323e-16	2.95543e-15	0.000509405	0.000695984	0.998795
deCODE	SomaScan	1	1:147650238:147652592:clu_33733_-	ENSG00000162836	ACP6	5742_14	2	rs143004916	100	rs143602990	6.27588e-16	2.08796e-15	0.000509412	0.000696002	0.998795
deCODE	SomaScan	1	1:147650238:147652592:clu_33733_-	ENSG00000162836	ACP6	5742_14	2	rs143004916	101	rs77191245	1.06255e-15	5.97203e-13	0.000392407	0.219772	0.779836
deCODE	SomaScan	1	1:147650238:147652592:clu_33733_-	ENSG00000162836	ACP6	5742_14	2	rs143004916	102	rs79387312	4.17645e-16	1.38954e-15	0.000509405	0.000696033	0.998795
deCODE	SomaScan	1	1:147650238:147652592:clu_33733_-	ENSG00000162836	ACP6	5742_14	2	rs143004916	103	rs35500960	2.7762e-16	9.23641e-16	0.000509405	0.000695991	0.998795
deCODE	SomaScan	1	1:147650238:147652592:clu_33733_-	ENSG00000162836	ACP6	5742_14	2	rs143004916	104	rs79285828	4.48231e-16	1.49128e-15	0.000509405	0.000696017	0.998795
deCODE	SomaScan	1	1:147652549:147654194:clu_33738_-	ENSG00000162836	ACP6	5742_14	0	unconditioned	0	unconditioned	0	0	2.07353e-85	0.0124479	0.987552
deCODE	SomaScan	1	1:147652549:147654194:clu_33738_-	ENSG00000162836	ACP6	5742_14	0	unconditioned	1	rs1344	8.30339e-240	2.94178e-188	2.82257e-55	2.03954e-13	1
deCODE	SomaScan	1	1:147652549:147654194:clu_33738_-	ENSG00000162836	ACP6	5742_14	1	rs9660040	0	unconditioned	0	0	6.62649e-82	0.00581336	0.994187
deCODE	SomaScan	1	1:147652549:147654194:clu_33738_-	ENSG00000162836	ACP6	5742_14	1	rs9660040	1	rs1344	3.88658e-233	2.94178e-188	1.32117e-48	4.1108e-12	1
deCODE	SomaScan	1	1:147652549:147654194:clu_33738_-	ENSG00000162836	ACP6	5742_14	2	rs75583687	2	rs377204111	1.65416e-16	6.6057e-16	0.000486412	0.000943859	0.99857
deCODE	SomaScan	1	1:147652549:147654194:clu_33738_-	ENSG00000162836	ACP6	5742_14	2	rs75583687	11	rs75583687	3.31561e-31	5.97005e-30	7.12644e-05	0.000283533	0.999645
deCODE	SomaScan	1	1:147652549:147654194:clu_33738_-	ENSG00000162836	ACP6	5742_14	2	rs75583687	15	rs77650336	3.69707e-26	1.80831e-25	0.00108984	0.00433606	0.994574
deCODE	SomaScan	1	1:147652549:147654194:clu_33738_-	ENSG00000162836	ACP6	5742_14	2	rs75583687	17	rs138700399	8.93895e-15	3.55652e-14	0.000826535	0.00229163	0.996882
deCODE	SomaScan	1	1:147652549:147654194:clu_33738_-	ENSG00000162836	ACP6	5742_14	2	rs75583687	27	rs114138215	4.26092e-16	1.69531e-15	0.000481573	0.00091745	0.998601
deCODE	SomaScan	1	1:147652549:147654194:clu_33738_-	ENSG00000162836	ACP6	5742_14	2	rs75583687	30	rs78653484	9.70839e-22	3.93829e-21	0.0508256	0.205435	0.74374
deCODE	SomaScan	1	1:147652549:147654194:clu_33738_-	ENSG00000162836	ACP6	5742_14	2	rs75583687	39	rs114612083	5.81966e-16	2.31558e-15	0.00047378	0.000886477	0.99864
deCODE	SomaScan	1	1:147652549:147654194:clu_33738_-	ENSG00000162836	ACP6	5742_14	2	rs75583687	41	rs141247767	6.00411e-16	2.38885e-15	0.000473889	0.00088682	0.998639
deCODE	SomaScan	1	1:147652549:147654194:clu_33738_-	ENSG00000162836	ACP6	5742_14	2	rs75583687	44	rs145677185	2.65433e-15	1.05611e-14	0.000473781	0.000886446	0.99864
deCODE	SomaScan	1	1:147652549:147654194:clu_33738_-	ENSG00000162836	ACP6	5742_14	2	rs75583687	49	rs80293659	6.07885e-16	2.41884e-15	0.000475322	0.000892731	0.998632
deCODE	SomaScan	1	1:147652549:147654194:clu_33738_-	ENSG00000162836	ACP6	5742_14	2	rs75583687	50	rs967966	1.34041e-14	5.33336e-14	0.000479911	0.000910917	0.998609
deCODE	SomaScan	1	1:147652549:147654194:clu_33738_-	ENSG00000162836	ACP6	5742_14	2	rs75583687	53	rs6666732	6.13632e-16	2.44143e-15	0.000474588	0.000889588	0.998636
deCODE	SomaScan	1	1:147652549:147654194:clu_33738_-	ENSG00000162836	ACP6	5742_14	2	rs75583687	59	rs369510830	7.63862e-16	3.03916e-15	0.000473941	0.000887018	0.998639
deCODE	SomaScan	1	1:147652549:147654194:clu_33738_-	ENSG00000162836	ACP6	5742_14	2	rs75583687	61	rs139659469	6.13292e-16	2.44029e-15	0.000577892	0.00130132	0.998121
deCODE	SomaScan	1	1:147652549:147654194:clu_33738_-	ENSG00000162836	ACP6	5742_14	2	rs75583687	62	rs113507179	1.05388e-16	4.19327e-16	0.00908142	0.0351781	0.95574
deCODE	SomaScan	1	1:147652549:147654194:clu_33738_-	ENSG00000162836	ACP6	5742_14	2	rs75583687	63	rs10900399	7.34278e-16	2.92243e-15	0.00047378	0.000887011	0.998639
deCODE	SomaScan	1	1:147652549:147654194:clu_33738_-	ENSG00000162836	ACP6	5742_14	2	rs75583687	64	rs4950453	5.08146e-17	2.02195e-16	0.000474225	0.00088834	0.998637
deCODE	SomaScan	1	1:147652549:147654194:clu_33738_-	ENSG00000162836	ACP6	5742_14	2	rs75583687	65	rs79930184	1.70179e-16	6.77101e-16	0.0256775	0.101291	0.873031
deCODE	SomaScan	1	1:147652549:147654194:clu_33738_-	ENSG00000162836	ACP6	5742_14	2	rs75583687	66	rs146552790	1.48675e-15	5.91528e-15	0.00047516	0.000891869	0.998633
deCODE	SomaScan	1	1:147652549:147654194:clu_33738_-	ENSG00000162836	ACP6	5742_14	2	rs75583687	67	rs57755347	1.53275e-15	6.09901e-15	0.000543919	0.00116604	0.99829
deCODE	SomaScan	1	1:147652549:147654194:clu_33738_-	ENSG00000162836	ACP6	5742_14	2	rs75583687	69	rs61751618	4.25686e-16	1.69371e-15	0.000473816	0.000886571	0.99864
deCODE	SomaScan	1	1:147652549:147654194:clu_33738_-	ENSG00000162836	ACP6	5742_14	2	rs75583687	72	rs3766503	2.00835e-16	7.99052e-16	0.000893896	0.00255996	0.996546
deCODE	SomaScan	1	1:147652549:147654194:clu_33738_-	ENSG00000162836	ACP6	5742_14	2	rs75583687	74	rs587679037	5.26517e-16	2.09488e-15	0.00047378	0.000886414	0.99864
deCODE	SomaScan	1	1:147652549:147654194:clu_33738_-	ENSG00000162836	ACP6	5742_14	2	rs75583687	76	rs4451595	7.27805e-17	2.8958e-16	0.00047378	0.000886445	0.99864
deCODE	SomaScan	1	1:147652549:147654194:clu_33738_-	ENSG00000162836	ACP6	5742_14	2	rs75583687	77	rs145380259	3.10228e-16	1.2343e-15	0.0534777	0.212037	0.734485
deCODE	SomaScan	1	1:147652549:147654194:clu_33738_-	ENSG00000162836	ACP6	5742_14	2	rs75583687	78	rs1015235	3.00802e-13	1.1968e-12	0.000482614	0.000921575	0.998596
deCODE	SomaScan	1	1:147652549:147654194:clu_33738_-	ENSG00000162836	ACP6	5742_14	2	rs75583687	79	rs144130765	1.19133e-15	4.73989e-15	0.000478834	0.000906509	0.998615
deCODE	SomaScan	1	1:147652549:147654194:clu_33738_-	ENSG00000162836	ACP6	5742_14	2	rs75583687	80	rs147608121	1.9737e-16	7.85279e-16	0.000953582	0.00279778	0.996249
deCODE	SomaScan	1	1:147652549:147654194:clu_33738_-	ENSG00000162836	ACP6	5742_14	2	rs75583687	81	rs115460600	3.016e-16	1.2e-15	0.000702897	0.00179916	0.997498
deCODE	SomaScan	1	1:147652549:147654194:clu_33738_-	ENSG00000162836	ACP6	5742_14	2	rs75583687	82	rs60322015	7.09321e-16	2.82236e-15	0.000473799	0.000886592	0.99864
deCODE	SomaScan	1	1:147652549:147654194:clu_33738_-	ENSG00000162836	ACP6	5742_14	2	rs75583687	83	rs146219247	4.55824e-16	1.81363e-15	0.00110035	0.00338255	0.995517
deCODE	SomaScan	1	1:147652549:147654194:clu_33738_-	ENSG00000162836	ACP6	5742_14	2	rs75583687	84	rs11577541	3.7079e-16	1.47525e-15	0.0510137	0.202221	0.746766
deCODE	SomaScan	1	1:147652549:147654194:clu_33738_-	ENSG00000162836	ACP6	5742_14	2	rs75583687	85	rs184666682	1.00067e-15	3.98134e-15	0.000473781	0.000886383	0.99864
deCODE	SomaScan	1	1:147652549:147654194:clu_33738_-	ENSG00000162836	ACP6	5742_14	2	rs75583687	86	rs142900921	4.28021e-16	1.70296e-15	0.00047378	0.000886383	0.99864
deCODE	SomaScan	1	1:147652549:147654194:clu_33738_-	ENSG00000162836	ACP6	5742_14	2	rs75583687	87	rs143274704	2.42149e-16	9.63439e-16	0.000494854	0.000970343	0.998535
deCODE	SomaScan	1	1:147652549:147654194:clu_33738_-	ENSG00000162836	ACP6	5742_14	2	rs75583687	88	rs148710736	7.97766e-16	3.17406e-15	0.000473781	0.000886381	0.99864
deCODE	SomaScan	1	1:147652549:147654194:clu_33738_-	ENSG00000162836	ACP6	5742_14	2	rs75583687	89	rs182575461	5.84277e-16	2.32465e-15	0.00047378	0.000886378	0.99864
deCODE	SomaScan	1	1:147652549:147654194:clu_33738_-	ENSG00000162836	ACP6	5742_14	2	rs75583687	90	rs141792998	7.80678e-15	3.11419e-14	0.000474755	0.00089521	0.99863
deCODE	SomaScan	1	1:147652549:147654194:clu_33738_-	ENSG00000162836	ACP6	5742_14	2	rs75583687	91	rs587740577	4.94851e-16	1.96888e-15	0.00047378	0.000886407	0.99864
deCODE	SomaScan	1	1:147652549:147654194:clu_33738_-	ENSG00000162836	ACP6	5742_14	2	rs75583687	92	rs115723382	3.72336e-16	1.48159e-15	0.00047378	0.00088661	0.99864
deCODE	SomaScan	1	1:147652549:147654194:clu_33738_-	ENSG00000162836	ACP6	5742_14	2	rs75583687	93	rs77938772	4.58414e-16	1.82437e-15	0.00047378	0.000886881	0.998639
deCODE	SomaScan	1	1:147652549:147654194:clu_33738_-	ENSG00000162836	ACP6	5742_14	2	rs75583687	94	rs373779622	5.82832e-16	2.3189e-15	0.00047378	0.000886378	0.99864
deCODE	SomaScan	1	1:147652549:147654194:clu_33738_-	ENSG00000162836	ACP6	5742_14	2	rs75583687	95	rs587731985	6.8554e-16	2.72754e-15	0.00047378	0.000886378	0.99864
deCODE	SomaScan	1	1:147652549:147654194:clu_33738_-	ENSG00000162836	ACP6	5742_14	2	rs75583687	96	rs61809205	4.26109e-16	1.69535e-15	0.00047378	0.000886376	0.99864
deCODE	SomaScan	1	1:147652549:147654194:clu_33738_-	ENSG00000162836	ACP6	5742_14	2	rs75583687	97	rs191506547	3.85163e-16	1.53244e-15	0.00047378	0.000886382	0.99864
deCODE	SomaScan	1	1:147652549:147654194:clu_33738_-	ENSG00000162836	ACP6	5742_14	2	rs75583687	98	rs117244562	1.25988e-15	5.01286e-15	0.000473781	0.000886453	0.99864
deCODE	SomaScan	1	1:147652549:147654194:clu_33738_-	ENSG00000162836	ACP6	5742_14	2	rs75583687	99	rs147532045	8.26199e-16	3.2872e-15	0.000473781	0.000886394	0.99864
deCODE	SomaScan	1	1:147652549:147654194:clu_33738_-	ENSG00000162836	ACP6	5742_14	2	rs75583687	100	rs143602990	5.83699e-16	2.32236e-15	0.000473787	0.000886413	0.99864
deCODE	SomaScan	1	1:147652549:147654194:clu_33738_-	ENSG00000162836	ACP6	5742_14	2	rs75583687	101	rs77191245	1.28291e-15	5.1852e-15	0.000473788	0.000916323	0.99861
deCODE	SomaScan	1	1:147652549:147654194:clu_33738_-	ENSG00000162836	ACP6	5742_14	2	rs75583687	102	rs79387312	3.88438e-16	1.54551e-15	0.00047378	0.000886429	0.99864
deCODE	SomaScan	1	1:147652549:147654194:clu_33738_-	ENSG00000162836	ACP6	5742_14	2	rs75583687	103	rs35500960	2.58205e-16	1.02732e-15	0.00047378	0.000886385	0.99864
deCODE	SomaScan	1	1:147652549:147654194:clu_33738_-	ENSG00000162836	ACP6	5742_14	2	rs75583687	104	rs79285828	4.16885e-16	1.65866e-15	0.00047378	0.000886392	0.99864
deCODE	SomaScan	1	1:147652647:147654194:clu_33738_-	ENSG00000162836	ACP6	5742_14	0	unconditioned	0	unconditioned	0	0	1.45538e-104	0.0837354	0.916265
deCODE	SomaScan	1	1:147652647:147654194:clu_33738_-	ENSG00000162836	ACP6	5742_14	0	unconditioned	1	rs1344	1.2018e-254	2.94178e-188	4.08528e-70	1.81899e-15	1
deCODE	SomaScan	1	1:147652647:147654194:clu_33738_-	ENSG00000162836	ACP6	5742_14	1	rs9660040	0	unconditioned	0	0	6.52425e-101	0.0146055	0.985395
deCODE	SomaScan	1	1:147652647:147654194:clu_33738_-	ENSG00000162836	ACP6	5742_14	1	rs9660040	1	rs1344	6.23598e-243	2.94178e-188	2.1198e-58	2.32149e-13	1
deCODE	SomaScan	1	1:147652647:147654194:clu_33738_-	ENSG00000162836	ACP6	5742_14	2	rs75583687	2	rs377204111	5.05712e-23	6.76635e-16	1.48706e-10	0.00099066	0.999009
deCODE	SomaScan	1	1:147652647:147654194:clu_33738_-	ENSG00000162836	ACP6	5742_14	2	rs75583687	11	rs75583687	1.28412e-38	4.82419e-30	2.76004e-12	3.69289e-05	0.999963
deCODE	SomaScan	1	1:147652647:147654194:clu_33738_-	ENSG00000162836	ACP6	5742_14	2	rs75583687	15	rs77650336	1.51675e-33	5.41967e-26	4.47116e-11	0.000598235	0.999402
deCODE	SomaScan	1	1:147652647:147654194:clu_33738_-	ENSG00000162836	ACP6	5742_14	2	rs75583687	17	rs138700399	2.73369e-21	3.65764e-14	2.52769e-10	0.0023844	0.997616
deCODE	SomaScan	1	1:147652647:147654194:clu_33738_-	ENSG00000162836	ACP6	5742_14	2	rs75583687	27	rs114138215	1.30264e-22	1.74291e-15	1.47225e-10	0.000970823	0.999029
deCODE	SomaScan	1	1:147652647:147654194:clu_33738_-	ENSG00000162836	ACP6	5742_14	2	rs75583687	39	rs114612083	1.77916e-22	2.38049e-15	1.44842e-10	0.0009389	0.999061
deCODE	SomaScan	1	1:147652647:147654194:clu_33738_-	ENSG00000162836	ACP6	5742_14	2	rs75583687	41	rs141247767	1.83555e-22	2.45593e-15	1.44875e-10	0.000939347	0.999061
deCODE	SomaScan	1	1:147652647:147654194:clu_33738_-	ENSG00000162836	ACP6	5742_14	2	rs75583687	44	rs145677185	8.11468e-22	1.08573e-14	1.44842e-10	0.000938903	0.999061
deCODE	SomaScan	1	1:147652647:147654194:clu_33738_-	ENSG00000162836	ACP6	5742_14	2	rs75583687	49	rs80293659	1.8584e-22	2.48651e-15	1.45313e-10	0.000945218	0.999055
deCODE	SomaScan	1	1:147652647:147654194:clu_33738_-	ENSG00000162836	ACP6	5742_14	2	rs75583687	50	rs967966	4.09785e-21	5.48286e-14	1.46717e-10	0.000964015	0.999036
deCODE	SomaScan	1	1:147652647:147654194:clu_33738_-	ENSG00000162836	ACP6	5742_14	2	rs75583687	53	rs6666732	1.87597e-22	2.51002e-15	1.45089e-10	0.00094221	0.999058
deCODE	SomaScan	1	1:147652647:147654194:clu_33738_-	ENSG00000162836	ACP6	5742_14	2	rs75583687	59	rs369510830	2.33524e-22	3.12452e-15	1.44891e-10	0.00093956	0.99906
deCODE	SomaScan	1	1:147652647:147654194:clu_33738_-	ENSG00000162836	ACP6	5742_14	2	rs75583687	61	rs139659469	1.87517e-22	2.50895e-15	1.76694e-10	0.0013655	0.998635
deCODE	SomaScan	1	1:147652647:147654194:clu_33738_-	ENSG00000162836	ACP6	5742_14	2	rs75583687	62	rs113507179	3.24915e-23	4.34732e-16	2.79983e-09	0.0364978	0.963502
deCODE	SomaScan	1	1:147652647:147654194:clu_33738_-	ENSG00000162836	ACP6	5742_14	2	rs75583687	63	rs10900399	2.2448e-22	3.00351e-15	1.44842e-10	0.0009389	0.999061
deCODE	SomaScan	1	1:147652647:147654194:clu_33738_-	ENSG00000162836	ACP6	5742_14	2	rs75583687	64	rs4950453	1.55348e-23	2.07853e-16	1.44978e-10	0.000940721	0.999059
deCODE	SomaScan	1	1:147652647:147654194:clu_33738_-	ENSG00000162836	ACP6	5742_14	2	rs75583687	65	rs79930184	5.32769e-23	7.12837e-16	8.03868e-09	0.106663	0.893337
deCODE	SomaScan	1	1:147652647:147654194:clu_33738_-	ENSG00000162836	ACP6	5742_14	2	rs75583687	66	rs146552790	4.54522e-22	6.08144e-15	1.45264e-10	0.000944551	0.999055
deCODE	SomaScan	1	1:147652647:147654194:clu_33738_-	ENSG00000162836	ACP6	5742_14	2	rs75583687	67	rs57755347	4.68617e-22	6.27003e-15	1.66296e-10	0.00122624	0.998774
deCODE	SomaScan	1	1:147652647:147654194:clu_33738_-	ENSG00000162836	ACP6	5742_14	2	rs75583687	69	rs61751618	1.30139e-22	1.74123e-15	1.44853e-10	0.000939045	0.999061
deCODE	SomaScan	1	1:147652647:147654194:clu_33738_-	ENSG00000162836	ACP6	5742_14	2	rs75583687	72	rs3766503	6.14222e-23	8.2182e-16	2.73384e-10	0.0026605	0.997339
deCODE	SomaScan	1	1:147652647:147654194:clu_33738_-	ENSG00000162836	ACP6	5742_14	2	rs75583687	74	rs587679037	1.60964e-22	2.15368e-15	1.44842e-10	0.0009389	0.999061
deCODE	SomaScan	1	1:147652647:147654194:clu_33738_-	ENSG00000162836	ACP6	5742_14	2	rs75583687	76	rs4451595	2.22501e-23	2.97703e-16	1.44842e-10	0.000938901	0.999061
deCODE	SomaScan	1	1:147652647:147654194:clu_33738_-	ENSG00000162836	ACP6	5742_14	2	rs75583687	77	rs145380259	9.99758e-23	1.33766e-15	1.7234e-08	0.229819	0.770181
deCODE	SomaScan	1	1:147652647:147654194:clu_33738_-	ENSG00000162836	ACP6	5742_14	2	rs75583687	78	rs1015235	9.19611e-20	1.23043e-12	1.47545e-10	0.0009751	0.999025
deCODE	SomaScan	1	1:147652647:147654194:clu_33738_-	ENSG00000162836	ACP6	5742_14	2	rs75583687	79	rs144130765	3.64208e-22	4.87305e-15	1.46387e-10	0.000959602	0.99904
deCODE	SomaScan	1	1:147652647:147654194:clu_33738_-	ENSG00000162836	ACP6	5742_14	2	rs75583687	80	rs147608121	6.03676e-23	8.0771e-16	2.91662e-10	0.0029053	0.997095
deCODE	SomaScan	1	1:147652647:147654194:clu_33738_-	ENSG00000162836	ACP6	5742_14	2	rs75583687	81	rs115460600	9.22244e-23	1.23395e-15	2.14934e-10	0.00187767	0.998122
deCODE	SomaScan	1	1:147652647:147654194:clu_33738_-	ENSG00000162836	ACP6	5742_14	2	rs75583687	82	rs60322015	2.1685e-22	2.90142e-15	1.44848e-10	0.000938979	0.999061
deCODE	SomaScan	1	1:147652647:147654194:clu_33738_-	ENSG00000162836	ACP6	5742_14	2	rs75583687	83	rs146219247	1.39437e-22	1.86565e-15	3.36599e-10	0.00350715	0.996493
deCODE	SomaScan	1	1:147652647:147654194:clu_33738_-	ENSG00000162836	ACP6	5742_14	2	rs75583687	84	rs11577541	1.1934e-22	1.59675e-15	1.64189e-08	0.218902	0.781098
deCODE	SomaScan	1	1:147652647:147654194:clu_33738_-	ENSG00000162836	ACP6	5742_14	2	rs75583687	85	rs184666682	3.05919e-22	4.09315e-15	1.44842e-10	0.000938902	0.999061
deCODE	SomaScan	1	1:147652647:147654194:clu_33738_-	ENSG00000162836	ACP6	5742_14	2	rs75583687	86	rs142900921	1.30852e-22	1.75079e-15	1.44842e-10	0.0009389	0.999061
deCODE	SomaScan	1	1:147652647:147654194:clu_33738_-	ENSG00000162836	ACP6	5742_14	2	rs75583687	87	rs143274704	7.40301e-23	9.90512e-16	1.51287e-10	0.00102523	0.998975
deCODE	SomaScan	1	1:147652647:147654194:clu_33738_-	ENSG00000162836	ACP6	5742_14	2	rs75583687	88	rs148710736	2.43889e-22	3.2632e-15	1.44842e-10	0.000938901	0.999061
deCODE	SomaScan	1	1:147652647:147654194:clu_33738_-	ENSG00000162836	ACP6	5742_14	2	rs75583687	89	rs182575461	1.78622e-22	2.38994e-15	1.44842e-10	0.000938901	0.999061
deCODE	SomaScan	1	1:147652647:147654194:clu_33738_-	ENSG00000162836	ACP6	5742_14	2	rs75583687	90	rs141792998	2.38666e-21	3.19332e-14	1.45141e-10	0.000942902	0.999057
deCODE	SomaScan	1	1:147652647:147654194:clu_33738_-	ENSG00000162836	ACP6	5742_14	2	rs75583687	91	rs587740577	1.51284e-22	2.02415e-15	1.44842e-10	0.000938901	0.999061
deCODE	SomaScan	1	1:147652647:147654194:clu_33738_-	ENSG00000162836	ACP6	5742_14	2	rs75583687	92	rs115723382	1.13829e-22	1.52301e-15	1.44842e-10	0.0009389	0.999061
deCODE	SomaScan	1	1:147652647:147654194:clu_33738_-	ENSG00000162836	ACP6	5742_14	2	rs75583687	93	rs77938772	1.40144e-22	1.87511e-15	1.44842e-10	0.000938901	0.999061
deCODE	SomaScan	1	1:147652647:147654194:clu_33738_-	ENSG00000162836	ACP6	5742_14	2	rs75583687	94	rs373779622	1.78181e-22	2.38403e-15	1.44842e-10	0.000938901	0.999061
deCODE	SomaScan	1	1:147652647:147654194:clu_33738_-	ENSG00000162836	ACP6	5742_14	2	rs75583687	95	rs587731985	2.0958e-22	2.80415e-15	1.44842e-10	0.0009389	0.999061
deCODE	SomaScan	1	1:147652647:147654194:clu_33738_-	ENSG00000162836	ACP6	5742_14	2	rs75583687	96	rs61809205	1.30268e-22	1.74297e-15	1.44842e-10	0.0009389	0.999061
deCODE	SomaScan	1	1:147652647:147654194:clu_33738_-	ENSG00000162836	ACP6	5742_14	2	rs75583687	97	rs191506547	1.1775e-22	1.57548e-15	1.44842e-10	0.0009389	0.999061
deCODE	SomaScan	1	1:147652647:147654194:clu_33738_-	ENSG00000162836	ACP6	5742_14	2	rs75583687	98	rs117244562	3.85165e-22	5.15346e-15	1.44842e-10	0.000938902	0.999061
deCODE	SomaScan	1	1:147652647:147654194:clu_33738_-	ENSG00000162836	ACP6	5742_14	2	rs75583687	99	rs147532045	2.52581e-22	3.3795e-15	1.44842e-10	0.000938902	0.999061
deCODE	SomaScan	1	1:147652647:147654194:clu_33738_-	ENSG00000162836	ACP6	5742_14	2	rs75583687	100	rs143602990	1.78445e-22	2.38757e-15	1.44844e-10	0.000938929	0.999061
deCODE	SomaScan	1	1:147652647:147654194:clu_33738_-	ENSG00000162836	ACP6	5742_14	2	rs75583687	101	rs77191245	3.92206e-22	5.32244e-15	1.44845e-10	0.000966586	0.999033
deCODE	SomaScan	1	1:147652647:147654194:clu_33738_-	ENSG00000162836	ACP6	5742_14	2	rs75583687	102	rs79387312	1.18751e-22	1.58887e-15	1.44842e-10	0.000938899	0.999061
deCODE	SomaScan	1	1:147652647:147654194:clu_33738_-	ENSG00000162836	ACP6	5742_14	2	rs75583687	103	rs35500960	7.89372e-23	1.05617e-15	1.44842e-10	0.000938899	0.999061
deCODE	SomaScan	1	1:147652647:147654194:clu_33738_-	ENSG00000162836	ACP6	5742_14	2	rs75583687	104	rs79285828	1.27448e-22	1.70523e-15	1.44842e-10	0.000938899	0.999061
deCODE	SomaScan	1	1:150577491:150578244:clu_33925_-	ENSG00000143384	MCL1	10396_6	0	unconditioned	0	unconditioned	5.21153e-114	1.38849e-76	3.81838e-40	0.00918235	0.990818
deCODE	SomaScan	1	1:150577491:150578244:clu_33925_-	ENSG00000143384	MCL1	10396_6	0	unconditioned	1	rs41272019	1.35782e-125	3.61759e-88	3.69981e-40	0.00886613	0.991134
deCODE	SomaScan	1	1:150577491:150578244:clu_33925_-	ENSG00000143384	MCL1	10396_6	1	rs72700845	0	unconditioned	1.39516e-109	1.38866e-76	1.0222e-35	0.0091836	0.990816
deCODE	SomaScan	1	1:150577491:150578244:clu_33925_-	ENSG00000143384	MCL1	10396_6	1	rs72700845	1	rs41272019	3.62414e-121	3.60726e-88	9.87512e-36	0.00883795	0.991162
deCODE	SomaScan	1	1:150578491:150578843:clu_33925_-	ENSG00000143384	MCL1	10396_6	0	unconditioned	0	unconditioned	2.99638e-124	1.37906e-76	2.19538e-50	0.00911321	0.990887
deCODE	SomaScan	1	1:150578491:150578843:clu_33925_-	ENSG00000143384	MCL1	10396_6	0	unconditioned	1	rs41272019	7.8627e-136	3.61875e-88	2.14244e-50	0.0088693	0.991131
deCODE	SomaScan	1	1:150578491:150578843:clu_33925_-	ENSG00000143384	MCL1	10396_6	1	rs72700845	0	unconditioned	1.20868e-118	1.38021e-76	8.85573e-45	0.00912161	0.990878
deCODE	SomaScan	1	1:150578491:150578843:clu_33925_-	ENSG00000143384	MCL1	10396_6	1	rs72700845	1	rs41272019	3.16003e-130	3.60849e-88	8.61051e-45	0.00884131	0.991159
deCODE	SomaScan	1	1:151400845:151401269:clu_171395_+	ENSG00000159377	PSMB4	18340_2	0	unconditioned	0	unconditioned	0	0	1.06365e-09	0.108444	0.891556
deCODE	SomaScan	1	1:151400845:151401269:clu_171395_+	ENSG00000159377	PSMB4	18340_2	0	unconditioned	3	rs2479385	0	0	1.14973e-09	0.0156831	0.984317
deCODE	SomaScan	1	1:151401355:151401542:clu_171396_+	ENSG00000159377	PSMB4	18340_2	0	unconditioned	0	unconditioned	0	0	9.25526e-06	0.0644157	0.935575
deCODE	SomaScan	1	1:151401355:151401542:clu_171396_+	ENSG00000159377	PSMB4	18340_2	0	unconditioned	3	rs2479385	0	0	1.82606e-05	0.0274464	0.972535
deCODE	SomaScan	1	1:151401630:151401817:clu_171396_+	ENSG00000159377	PSMB4	18340_2	0	unconditioned	0	unconditioned	0	0	1.51283e-15	0.0556975	0.944302
deCODE	SomaScan	1	1:151401630:151401817:clu_171396_+	ENSG00000159377	PSMB4	18340_2	0	unconditioned	3	rs2479385	0	0	2.44902e-15	0.0254509	0.974549
deCODE	SomaScan	1	1:153373909:153374455:clu_171497_+	ENSG00000163221	S100A12	5852_6	0	unconditioned	1	rs2916191	1.14671e-32	1.53274e-24	5.02699e-11	0.00572498	0.994275
deCODE	SomaScan	1	1:153373909:153374455:clu_171497_+	ENSG00000163221	S100A12	5852_6	0	unconditioned	8	rs66719553	2.45421e-10	0.0220665	2.47415e-09	0.221701	0.756233
deCODE	SomaScan	1	1:153373909:153374455:clu_171497_+	ENSG00000163221	S100A12	5852_6	0	unconditioned	9	rs185036946	3.02478e-10	0.0271966	2.18571e-09	0.195746	0.777057
deCODE	SomaScan	1	1:153373909:153374455:clu_34487_-	ENSG00000163221	S100A12	5852_6	0	unconditioned	1	rs2916191	2.69652e-27	1.99825e-24	1.18211e-05	0.00776777	0.99222
deCODE	SomaScan	1	1:153373909:153374455:clu_34487_-	ENSG00000163221	S100A12	5852_6	0	unconditioned	2	rs3014874	4.5077e-109	1.9923e-106	0.000108043	0.0467992	0.953093
deCODE	SomaScan	1	1:153373909:153374455:clu_34487_-	ENSG00000163221	S100A12	5852_6	0	unconditioned	3	rs61803110	3.2047e-16	4.7337e-12	5.18747e-06	0.0757004	0.924294
deCODE	SomaScan	1	1:153373909:153374455:clu_34487_-	ENSG00000163221	S100A12	5852_6	0	unconditioned	6	rs3014823	1.92853e-05	0.00835375	0.000421019	0.181562	0.809644
deCODE	SomaScan	1	1:153373909:153374455:clu_34487_-	ENSG00000163221	S100A12	5852_6	0	unconditioned	8	rs66719553	2.98096e-05	0.0129122	0.000300517	0.129313	0.857444
deCODE	SomaScan	1	1:153373909:153374455:clu_34487_-	ENSG00000163221	S100A12	5852_6	0	unconditioned	9	rs185036946	3.53846e-05	0.015327	0.00025569	0.109879	0.874503
deCODE	SomaScan	1	1:153373909:153374455:clu_34487_-	ENSG00000163221	S100A12	5852_6	1	rs35036941	1	rs2916191	8.10602e-27	1.72153e-24	3.55354e-05	0.00655349	0.993411
deCODE	SomaScan	1	1:153373909:153374455:clu_34487_-	ENSG00000163221	S100A12	5852_6	1	rs35036941	3	rs61803110	1.23489e-15	4.46332e-12	1.99892e-05	0.0713195	0.928661
deCODE	SomaScan	1	1:153373909:153374455:clu_34487_-	ENSG00000163221	S100A12	5852_6	1	rs35036941	6	rs3014823	5.74877e-05	0.00709506	0.00125502	0.154055	0.837537
deCODE	SomaScan	1	1:153373909:153374455:clu_34487_-	ENSG00000163221	S100A12	5852_6	1	rs35036941	8	rs66719553	9.8185e-05	0.0121154	0.000989824	0.121272	0.865524
deCODE	SomaScan	1	1:153373909:153374455:clu_34487_-	ENSG00000163221	S100A12	5852_6	1	rs35036941	9	rs185036946	0.000114976	0.0141873	0.000830819	0.101634	0.883233
deCODE	SomaScan	1	1:153373909:153374455:clu_34487_-	ENSG00000163221	S100A12	5852_6	2	rs3014874	0	unconditioned	8.96931e-112	4.95961e-111	0.00045217	0.00150225	0.998046
deCODE	SomaScan	1	1:153373909:153374455:clu_34487_-	ENSG00000163221	S100A12	5852_6	2	rs3014874	2	rs3014874	1.88654e-108	1.03901e-107	0.000452175	0.0014923	0.998056
deCODE	SomaScan	1	1:153373957:153374455:clu_34487_-	ENSG00000163221	S100A12	5852_6	0	unconditioned	0	unconditioned	8.47667e-112	3.62844e-109	0.000427335	0.182103	0.817469
deCODE	SomaScan	1	1:153373957:153374455:clu_34487_-	ENSG00000163221	S100A12	5852_6	0	unconditioned	1	rs2916191	1.01884e-25	4.84302e-24	0.000446643	0.0202517	0.979302
deCODE	SomaScan	1	1:153373957:153374455:clu_34487_-	ENSG00000163221	S100A12	5852_6	0	unconditioned	2	rs3014874	2.14596e-108	6.89953e-107	0.000514354	0.0155532	0.983932
deCODE	SomaScan	1	1:153373957:153374455:clu_34487_-	ENSG00000163221	S100A12	5852_6	0	unconditioned	3	rs61803110	1.04719e-14	4.42556e-12	0.00016951	0.0707077	0.929123
deCODE	SomaScan	1	1:153373957:153374455:clu_34487_-	ENSG00000163221	S100A12	5852_6	1	rs35036941	1	rs2916191	1.01393e-25	2.6857e-24	0.000444488	0.0107849	0.988771
deCODE	SomaScan	1	1:153373957:153374455:clu_34487_-	ENSG00000163221	S100A12	5852_6	1	rs35036941	3	rs61803110	1.25235e-14	4.23543e-12	0.000202719	0.0676271	0.93217
deCODE	SomaScan	1	1:153373957:153374455:clu_34487_-	ENSG00000163221	S100A12	5852_6	1	rs35036941	6	rs3014823	0.000816091	0.00699428	0.0178161	0.15187	0.822504
deCODE	SomaScan	1	1:153373957:153374455:clu_34487_-	ENSG00000163221	S100A12	5852_6	1	rs35036941	8	rs66719553	0.00162603	0.0139335	0.0163924	0.139639	0.828409
deCODE	SomaScan	1	1:153373957:153374455:clu_34487_-	ENSG00000163221	S100A12	5852_6	1	rs35036941	9	rs185036946	0.00196844	0.0168678	0.014224	0.121041	0.845898
deCODE	SomaScan	1	1:153373957:153374455:clu_34487_-	ENSG00000163221	S100A12	5852_6	2	rs724781	0	unconditioned	3.19321e-111	1.80303e-110	0.0016098	0.00809933	0.990291
deCODE	SomaScan	1	1:153373957:153374455:clu_34487_-	ENSG00000163221	S100A12	5852_6	2	rs724781	2	rs3014874	6.71669e-108	3.76846e-107	0.00160989	0.00804208	0.990348
deCODE	SomaScan	1	1:153373967:153374455:clu_34487_-	ENSG00000163221	S100A12	5852_6	0	unconditioned	0	unconditioned	4.8165e-112	3.86471e-109	0.000242814	0.194026	0.805731
deCODE	SomaScan	1	1:153373967:153374455:clu_34487_-	ENSG00000163221	S100A12	5852_6	0	unconditioned	1	rs2916191	3.15233e-26	2.21767e-24	0.000138193	0.00873075	0.991131
deCODE	SomaScan	1	1:153373967:153374455:clu_34487_-	ENSG00000163221	S100A12	5852_6	0	unconditioned	2	rs3014874	1.24084e-108	5.75306e-107	0.000297411	0.0128023	0.9869
deCODE	SomaScan	1	1:153373967:153374455:clu_34487_-	ENSG00000163221	S100A12	5852_6	0	unconditioned	3	rs61803110	5.60813e-15	4.41341e-12	9.07792e-05	0.0705108	0.929398
deCODE	SomaScan	1	1:153373967:153374455:clu_34487_-	ENSG00000163221	S100A12	5852_6	0	unconditioned	6	rs3014823	0.000197975	0.00852263	0.00432201	0.185256	0.801701
deCODE	SomaScan	1	1:153373967:153374455:clu_34487_-	ENSG00000163221	S100A12	5852_6	0	unconditioned	8	rs66719553	0.000374394	0.0161161	0.00377435	0.161652	0.818083
deCODE	SomaScan	1	1:153373967:153374455:clu_34487_-	ENSG00000163221	S100A12	5852_6	0	unconditioned	9	rs185036946	0.00043034	0.0185243	0.00310966	0.133013	0.844922
deCODE	SomaScan	1	1:153373967:153374455:clu_34487_-	ENSG00000163221	S100A12	5852_6	1	rs35036941	1	rs2916191	3.22471e-26	1.76834e-24	0.000141366	0.00675902	0.9931
deCODE	SomaScan	1	1:153373967:153374455:clu_34487_-	ENSG00000163221	S100A12	5852_6	1	rs35036941	3	rs61803110	6.75531e-15	4.28277e-12	0.000109349	0.0683941	0.931497
deCODE	SomaScan	1	1:153373967:153374455:clu_34487_-	ENSG00000163221	S100A12	5852_6	1	rs35036941	6	rs3014823	0.00021821	0.00646909	0.00476376	0.140379	0.84817
deCODE	SomaScan	1	1:153373967:153374455:clu_34487_-	ENSG00000163221	S100A12	5852_6	1	rs35036941	8	rs66719553	0.000421104	0.0124818	0.00424524	0.124974	0.857878
deCODE	SomaScan	1	1:153373967:153374455:clu_34487_-	ENSG00000163221	S100A12	5852_6	1	rs35036941	9	rs185036946	0.000477734	0.0141604	0.00345212	0.101443	0.880467
deCODE	SomaScan	1	1:153373967:153374455:clu_34487_-	ENSG00000163221	S100A12	5852_6	2	rs724781	0	unconditioned	2.04969e-111	8.60756e-111	0.00103331	0.00334371	0.995623
deCODE	SomaScan	1	1:153373967:153374455:clu_34487_-	ENSG00000163221	S100A12	5852_6	2	rs724781	2	rs3014874	4.31122e-108	1.80101e-107	0.00103333	0.00332109	0.995646
deCODE	SomaScan	1	1:153374601:153375552:clu_34488_-	ENSG00000163221	S100A12	5852_6	0	unconditioned	1	rs2916191	8.90447e-31	2.2258e-24	3.90357e-09	0.00876629	0.991234
deCODE	SomaScan	1	1:153374601:153375552:clu_34488_-	ENSG00000163221	S100A12	5852_6	0	unconditioned	3	rs61803110	2.78159e-18	1.26234e-11	4.50258e-08	0.203539	0.796461
deCODE	SomaScan	1	1:153374601:153375552:clu_34488_-	ENSG00000163221	S100A12	5852_6	0	unconditioned	6	rs3014823	2.98449e-09	0.00652539	6.52215e-08	0.141751	0.851724
deCODE	SomaScan	1	1:153374601:153375552:clu_34488_-	ENSG00000163221	S100A12	5852_6	0	unconditioned	8	rs66719553	3.51767e-09	0.00769115	3.56005e-08	0.0769229	0.915386
deCODE	SomaScan	1	1:153374601:153375552:clu_34488_-	ENSG00000163221	S100A12	5852_6	0	unconditioned	9	rs185036946	4.84363e-09	0.0105903	3.58299e-08	0.0774277	0.911982
deCODE	SomaScan	1	1:153374612:153375552:clu_34488_-	ENSG00000163221	S100A12	5852_6	0	unconditioned	1	rs2916191	3.64837e-34	3.02034e-24	1.59938e-12	0.0122529	0.987747
deCODE	SomaScan	1	1:153374612:153375552:clu_34488_-	ENSG00000163221	S100A12	5852_6	0	unconditioned	3	rs61803110	4.18315e-22	5.86697e-12	6.7713e-12	0.0940631	0.905937
deCODE	SomaScan	1	1:153374612:153375552:clu_34488_-	ENSG00000163221	S100A12	5852_6	0	unconditioned	6	rs3014823	1.0102e-12	0.00750138	2.20764e-11	0.163102	0.829397
deCODE	SomaScan	1	1:153374612:153375552:clu_34488_-	ENSG00000163221	S100A12	5852_6	0	unconditioned	8	rs66719553	1.20375e-12	0.0089386	1.21825e-11	0.0895616	0.9015
deCODE	SomaScan	1	1:153374612:153375552:clu_34488_-	ENSG00000163221	S100A12	5852_6	0	unconditioned	9	rs185036946	1.65481e-12	0.012288	1.22411e-11	0.0900005	0.897711
deCODE	SomaScan	1	1:153543913:153544654:clu_34496_-	ENSG00000196154	S100A4	14116_129	0	unconditioned	0	unconditioned	8.54754e-25	1.04775e-22	0.000934252	0.113634	0.885432
deCODE	SomaScan	1	1:153543913:153544654:clu_34496_-	ENSG00000196154	S100A4	14116_129	0	unconditioned	1	rs41265162	5.44392e-16	6.38586e-14	0.000645463	0.0747899	0.924565
deCODE	SomaScan	1	1:154435156:154435969:clu_171651_+	ENSG00000160712	IL6R	15602_43	0	unconditioned	0	unconditioned	0	0	0.000153092	0.0109402	0.988907
deCODE	SomaScan	1	1:154435156:154435969:clu_171651_+	ENSG00000160712	IL6R	15602_43	0	unconditioned	1	rs12126142	0	0	0.00019218	0.0136271	0.986181
deCODE	SomaScan	1	1:154435156:154435969:clu_171651_+	ENSG00000160712	IL6R	15602_43	0	unconditioned	11	rs78664422	2.81359e-35	3.89284e-35	0.039139	0.0532446	0.907616
deCODE	SomaScan	1	1:154436110:154448125:clu_171651_+	ENSG00000160712	IL6R	15602_43	0	unconditioned	0	unconditioned	0	0	2.52369e-14	0.00514915	0.994851
deCODE	SomaScan	1	1:154436110:154448125:clu_171651_+	ENSG00000160712	IL6R	15602_43	0	unconditioned	1	rs12126142	0	0	2.51303e-14	0.00512318	0.994877
deCODE	SomaScan	1	1:154436110:154448125:clu_171651_+	ENSG00000160712	IL6R	15602_43	0	unconditioned	22	rs10908421	8.75719e-22	3.74603e-21	0.0214303	0.0907839	0.887786
deCODE	SomaScan	1	1:154446042:154448125:clu_171651_+	ENSG00000160712	IL6R	15602_43	0	unconditioned	0	unconditioned	0	0	0.00630969	0.123248	0.870442
deCODE	SomaScan	1	1:154446042:154448125:clu_171651_+	ENSG00000160712	IL6R	15602_43	0	unconditioned	1	rs12126142	0	0	0.00992182	0.0282127	0.961865
deCODE	SomaScan	1	1:154448171:154449911:clu_171651_+	ENSG00000160712	IL6R	15602_43	0	unconditioned	0	unconditioned	0	0	7.31713e-11	0.0972061	0.902794
deCODE	SomaScan	1	1:154448171:154449911:clu_171651_+	ENSG00000160712	IL6R	15602_43	0	unconditioned	1	rs12126142	7.59169e-281	1.01783e-271	1.75418e-10	0.23442	0.76558
deCODE	SomaScan	1	1:154448171:154449911:clu_171651_+	ENSG00000160712	IL6R	15602_43	0	unconditioned	7	rs9616	4.09446e-83	5.78834e-83	0.000928479	0.000313834	0.998758
deCODE	SomaScan	1	1:154448171:154449911:clu_171651_+	ENSG00000160712	IL6R	15602_43	0	unconditioned	9	rs61403567	6.59448e-45	7.18082e-45	0.0306719	0.0324622	0.936866
deCODE	SomaScan	1	1:154448171:154449911:clu_171651_+	ENSG00000160712	IL6R	15602_43	0	unconditioned	17	rs10908421	4.39355e-28	1.56651e-28	0.0632921	0.0216516	0.915056
deCODE	SomaScan	1	1:154449980:154454488:clu_171651_+	ENSG00000160712	IL6R	15602_43	0	unconditioned	0	unconditioned	0	0	8.31137e-100	0.00136792	0.998632
deCODE	SomaScan	1	1:154449980:154454488:clu_171651_+	ENSG00000160712	IL6R	15602_43	0	unconditioned	7	rs9616	1.72627e-101	4.50933e-83	3.92699e-22	2.58299e-05	0.999974
deCODE	SomaScan	1	1:154449980:154465134:clu_171651_+	ENSG00000160712	IL6R	15602_43	0	unconditioned	0	unconditioned	0	0	0	0.000668453	0.999332
deCODE	SomaScan	1	1:154449980:154465134:clu_171651_+	ENSG00000160712	IL6R	15602_43	0	unconditioned	7	rs9616	2.1443e-141	4.31976e-71	4.96397e-74	8.15625e-09	1
deCODE	SomaScan	1	1:154449980:154465134:clu_171651_+	ENSG00000160712	IL6R	15602_43	0	unconditioned	8	rs10558851	2.11863e-150	7.83305e-74	3.88723e-79	0.0133854	0.986615
deCODE	SomaScan	1	1:154449980:154465134:clu_171651_+	ENSG00000160712	IL6R	15602_43	0	unconditioned	11	rs78664422	2.10388e-120	3.58457e-43	6.54372e-80	0.0101593	0.989841
deCODE	SomaScan	1	1:154449980:154465134:clu_171651_+	ENSG00000160712	IL6R	15602_43	1	rs12126142	0	unconditioned	0	0	3.49427e-301	0.00088504	0.999115
deCODE	SomaScan	1	1:154449980:154465134:clu_171651_+	ENSG00000160712	IL6R	15602_43	1	rs12126142	7	rs9616	2.42843e-133	1.49282e-70	5.62174e-66	0.00245829	0.997542
deCODE	SomaScan	1	1:154449980:154465134:clu_171651_+	ENSG00000160712	IL6R	15602_43	1	rs12126142	8	rs10558851	3.24216e-142	6.16479e-74	5.94867e-71	0.0103214	0.989679
deCODE	SomaScan	1	1:154449980:154465134:clu_171651_+	ENSG00000160712	IL6R	15602_43	1	rs12126142	11	rs78664422	1.38034e-116	2.99754e-43	4.29328e-76	0.00833161	0.991668
deCODE	SomaScan	1	1:154454581:154465134:clu_171651_+	ENSG00000160712	IL6R	15602_43	0	unconditioned	0	unconditioned	0	0	2.60832e-14	0.0094616	0.990538
deCODE	SomaScan	1	1:154454581:154465134:clu_171651_+	ENSG00000160712	IL6R	15602_43	0	unconditioned	1	rs12126142	7.52799e-244	2.73152e-232	3.505e-14	0.0117296	0.98827
deCODE	SomaScan	1	1:154454581:154465134:clu_171651_+	ENSG00000160712	IL6R	15602_43	0	unconditioned	7	rs9616	2.52773e-73	7.68923e-71	5.88607e-06	0.000791311	0.999203
deCODE	SomaScan	1	1:154454581:154465134:clu_171651_+	ENSG00000160712	IL6R	15602_43	0	unconditioned	38	rs12117832	6.42707e-16	7.58595e-08	5.00633e-10	0.0581485	0.941851
deCODE	SomaScan	1	1:156161029:156161346:clu_172049_+	ENSG00000196189	SEMA4A	16915_153	0	unconditioned	0	unconditioned	4.46496e-77	1.62874e-76	0.00821567	0.0290066	0.962778
deCODE	SomaScan	1	1:156161029:156161346:clu_172049_+	ENSG00000196189	SEMA4A	16915_153	0	unconditioned	1	rs7695	1.24737e-69	4.40369e-69	0.00829228	0.0283115	0.963396
deCODE	SomaScan	1	1:156161029:156161376:clu_172049_+	ENSG00000196189	SEMA4A	16915_153	0	unconditioned	0	unconditioned	1.1754e-78	1.9465e-76	0.000216278	0.0348512	0.964932
deCODE	SomaScan	1	1:156161029:156161376:clu_172049_+	ENSG00000196189	SEMA4A	16915_153	0	unconditioned	1	rs7695	3.25704e-71	5.31148e-69	0.000216522	0.0343443	0.965439
deCODE	SomaScan	1	1:156161029:156161379:clu_172049_+	ENSG00000196189	SEMA4A	16915_153	0	unconditioned	0	unconditioned	4.44178e-78	3.27578e-76	0.000817302	0.0593357	0.939847
deCODE	SomaScan	1	1:156161029:156161379:clu_172049_+	ENSG00000196189	SEMA4A	16915_153	0	unconditioned	1	rs7695	1.22705e-70	9.02227e-69	0.00081572	0.0590383	0.940146
deCODE	SomaScan	1	1:156743713:156743786:clu_35196_-	ENSG00000143321	HDGF	16758_96	0	unconditioned	0	unconditioned	5.15647e-15	2.31814e-14	0.00328996	0.0138074	0.982903
deCODE	SomaScan	1	1:156743713:156743786:clu_35196_-	ENSG00000143321	HDGF	8953_47	0	unconditioned	0	unconditioned	8.24116e-15	3.70489e-14	0.0033324	0.0139985	0.982669
deCODE	SomaScan	1	1:156743785:156744163:clu_172165_+	ENSG00000143321	HDGF	16758_96	0	unconditioned	0	unconditioned	2.7433e-25	2.00088e-14	1.7503e-13	0.0117779	0.988222
deCODE	SomaScan	1	1:156743785:156744163:clu_172165_+	ENSG00000143321	HDGF	8953_47	0	unconditioned	0	unconditioned	4.36033e-25	3.18029e-14	1.76315e-13	0.0118717	0.988128
deCODE	SomaScan	1	1:156743785:156744163:clu_35197_-	ENSG00000143321	HDGF	16758_96	0	unconditioned	0	unconditioned	0	3.10115e-14	0	0.0188049	0.981195
deCODE	SomaScan	1	1:156743785:156744163:clu_35197_-	ENSG00000143321	HDGF	8953_47	0	unconditioned	0	unconditioned	0	4.22429e-14	0	0.0160975	0.983903
deCODE	SomaScan	1	1:156743809:156744163:clu_35197_-	ENSG00000143321	HDGF	16758_96	0	unconditioned	0	unconditioned	3.68985e-19	2.23864e-14	2.35422e-07	0.0132964	0.986703
deCODE	SomaScan	1	1:156743809:156744163:clu_35197_-	ENSG00000143321	HDGF	8953_47	0	unconditioned	0	unconditioned	5.8148e-19	3.52786e-14	2.35128e-07	0.0132786	0.986721
deCODE	SomaScan	1	1:156743824:156744163:clu_35197_-	ENSG00000143321	HDGF	16758_96	0	unconditioned	0	unconditioned	4.50689e-15	2.25206e-14	0.00287551	0.013385	0.983739
deCODE	SomaScan	1	1:156743824:156744163:clu_35197_-	ENSG00000143321	HDGF	8953_47	0	unconditioned	0	unconditioned	7.25477e-15	3.62516e-14	0.00293354	0.0136753	0.983391
deCODE	SomaScan	1	1:156743824:156744261:clu_35197_-	ENSG00000143321	HDGF	16758_96	0	unconditioned	0	unconditioned	3.2829e-15	2.33409e-14	0.00209458	0.0139081	0.983997
deCODE	SomaScan	1	1:156743824:156744261:clu_35197_-	ENSG00000143321	HDGF	8953_47	0	unconditioned	0	unconditioned	5.30395e-15	3.77101e-14	0.00214471	0.0142649	0.98359
deCODE	SomaScan	1	1:156743838:156744163:clu_35197_-	ENSG00000143321	HDGF	16758_96	0	unconditioned	0	unconditioned	1.50154e-63	2.2453e-14	9.58021e-52	0.013339	0.986661
deCODE	SomaScan	1	1:156743838:156744163:clu_35197_-	ENSG00000143321	HDGF	8953_47	0	unconditioned	0	unconditioned	2.33882e-63	3.49731e-14	9.45725e-52	0.0131549	0.986845
deCODE	SomaScan	1	1:156743838:156744285:clu_35197_-	ENSG00000143321	HDGF	16758_96	0	unconditioned	0	unconditioned	5.14069e-25	2.3726e-14	3.27989e-13	0.014152	0.985848
deCODE	SomaScan	1	1:156743838:156744285:clu_35197_-	ENSG00000143321	HDGF	8953_47	0	unconditioned	0	unconditioned	7.88052e-25	3.63713e-14	3.18657e-13	0.0137208	0.986279
deCODE	SomaScan	1	1:156743854:156744261:clu_35197_-	ENSG00000143321	HDGF	16758_96	0	unconditioned	0	unconditioned	1.77641e-42	2.22002e-14	1.1334e-30	0.0131775	0.986823
deCODE	SomaScan	1	1:156743854:156744261:clu_35197_-	ENSG00000143321	HDGF	16758_96	1	rs3806417	0	unconditioned	5.20834e-42	2.21597e-14	3.32306e-30	0.0131516	0.986848
deCODE	SomaScan	1	1:156743854:156744261:clu_35197_-	ENSG00000143321	HDGF	8953_47	0	unconditioned	0	unconditioned	2.82565e-42	3.53129e-14	1.14258e-30	0.0132924	0.986708
deCODE	SomaScan	1	1:156743854:156744261:clu_35197_-	ENSG00000143321	HDGF	8953_47	1	rs3806417	0	unconditioned	8.28399e-42	3.52456e-14	3.34972e-30	0.0132652	0.986735
deCODE	SomaScan	1	1:156743857:156744163:clu_35197_-	ENSG00000143321	HDGF	16758_96	0	unconditioned	0	unconditioned	1.68245e-27	2.35963e-14	1.07345e-15	0.0140691	0.985931
deCODE	SomaScan	1	1:156743857:156744163:clu_35197_-	ENSG00000143321	HDGF	8953_47	0	unconditioned	0	unconditioned	2.6164e-27	3.66948e-14	1.05797e-15	0.0138518	0.986148
deCODE	SomaScan	1	1:156743878:156744163:clu_35197_-	ENSG00000143321	HDGF	16758_96	0	unconditioned	0	unconditioned	1.10701e-152	2.43859e-14	7.06299e-141	0.0145734	0.985427
deCODE	SomaScan	1	1:156743878:156744163:clu_35197_-	ENSG00000143321	HDGF	8953_47	0	unconditioned	0	unconditioned	1.66722e-152	3.67266e-14	6.74159e-141	0.0138647	0.986135
deCODE	SomaScan	1	1:156904998:156905324:clu_172188_+	ENSG00000187800	PEAR1	8275_31	0	unconditioned	1	rs6676171	1.81117e-38	1.56083e-36	3.63004e-05	0.00213045	0.997833
deCODE	SomaScan	1	1:157681099:157683217:clu_35258_-	ENSG00000160856	FCRL3	4440_15	0	unconditioned	0	unconditioned	0	0	1.46715e-12	0.00399265	0.996007
deCODE	SomaScan	1	1:157681099:157683217:clu_35258_-	ENSG00000160856	FCRL3	4440_15	0	unconditioned	1	rs945635	8.44324e-179	2.87076e-169	1.31852e-12	0.00348656	0.996513
deCODE	SomaScan	1	1:157800085:157801461:clu_35267_-	ENSG00000163534	FCRL1	5728_60	0	unconditioned	0	unconditioned	0	0	1.41919e-21	0.00231447	0.997686
deCODE	SomaScan	1	1:157800085:157801461:clu_35267_-	ENSG00000163534	FCRL1	5728_60	0	unconditioned	1	rs4971154	0	0	1.76506e-21	0.00312246	0.996878
deCODE	SomaScan	1	1:157800085:157801915:clu_35267_-	ENSG00000163534	FCRL1	5728_60	0	unconditioned	0	unconditioned	0	0	6.83008e-83	0.00021561	0.999784
deCODE	SomaScan	1	1:157800085:157801915:clu_35267_-	ENSG00000163534	FCRL1	5728_60	0	unconditioned	1	rs4971154	0	0	6.11465e-83	8.81747e-05	0.999912
deCODE	SomaScan	1	1:157804111:157807102:clu_35267_-	ENSG00000163534	FCRL1	5728_60	0	unconditioned	0	unconditioned	0	0	3.07201e-06	0.00898905	0.991008
deCODE	SomaScan	1	1:157804111:157807102:clu_35267_-	ENSG00000163534	FCRL1	5728_60	0	unconditioned	1	rs4971154	0	0	6.26684e-06	0.0192693	0.980724
deCODE	SomaScan	1	1:159032691:159045297:clu_172269_+	ENSG00000163565	IFI16	12893_159	0	unconditioned	0	unconditioned	7.21329e-31	3.00935e-07	9.9924e-26	0.0407285	0.959271
deCODE	SomaScan	1	1:159032691:159045297:clu_172269_+	ENSG00000163565	IFI16	12893_159	0	unconditioned	1	rs12124059	3.32903e-28	9.5922e-06	1.11619e-24	0.0311928	0.968798
deCODE	SomaScan	1	1:159032691:159045297:clu_172269_+	ENSG00000163565	IFI16	13940_19	0	unconditioned	0	unconditioned	6.26666e-39	2.61442e-15	6.5184e-26	0.0262207	0.973779
deCODE	SomaScan	1	1:159032691:159045297:clu_172269_+	ENSG00000163565	IFI16	13940_19	0	unconditioned	1	rs12124059	3.33583e-35	9.61179e-13	8.86491e-25	0.0245677	0.975432
deCODE	SomaScan	1	1:159032691:159049432:clu_172269_+	ENSG00000163565	IFI16	12893_159	3	rs74122214	0	unconditioned	4.20118e-09	1.35583e-06	0.000581951	0.186998	0.812419
deCODE	SomaScan	1	1:159032691:159049432:clu_172269_+	ENSG00000163565	IFI16	12893_159	3	rs74122214	1	rs12124059	2.15218e-07	5.29589e-05	0.000721061	0.17661	0.822616
deCODE	SomaScan	1	1:159032691:159049432:clu_172269_+	ENSG00000163565	IFI16	13940_19	3	rs74122214	0	unconditioned	5.022e-17	1.62073e-14	0.000522374	0.167752	0.831726
deCODE	SomaScan	1	1:159032691:159049432:clu_172269_+	ENSG00000163565	IFI16	13940_19	3	rs74122214	1	rs12124059	2.77899e-14	6.83829e-12	0.000738511	0.180908	0.818354
deCODE	SomaScan	1	1:159032691:159051679:clu_172269_+	ENSG00000163565	IFI16	12893_159	0	unconditioned	0	unconditioned	2.30368e-140	7.21547e-07	3.19123e-135	0.0990532	0.900946
deCODE	SomaScan	1	1:159032691:159051679:clu_172269_+	ENSG00000163565	IFI16	12893_159	0	unconditioned	1	rs12124059	4.83869e-130	6.83093e-06	1.62236e-126	0.0219253	0.978068
deCODE	SomaScan	1	1:159032691:159051679:clu_172269_+	ENSG00000163565	IFI16	13940_19	0	unconditioned	0	unconditioned	2.95164e-148	9.24497e-15	3.07021e-135	0.0952589	0.904741
deCODE	SomaScan	1	1:159032691:159051679:clu_172269_+	ENSG00000163565	IFI16	13940_19	0	unconditioned	1	rs12124059	1.82341e-137	2.57416e-13	4.84567e-127	0.00584662	0.994153
deCODE	SomaScan	1	1:159049599:159051679:clu_172269_+	ENSG00000163565	IFI16	12893_159	0	unconditioned	0	unconditioned	2.19398e-11	3.71023e-07	3.03927e-06	0.0504473	0.949549
deCODE	SomaScan	1	1:159049599:159051679:clu_172269_+	ENSG00000163565	IFI16	12893_159	0	unconditioned	1	rs12124059	1.0791e-09	9.52016e-06	3.61816e-06	0.0309516	0.969035
deCODE	SomaScan	1	1:159049599:159051679:clu_172269_+	ENSG00000163565	IFI16	13940_19	0	unconditioned	0	unconditioned	2.47453e-19	4.18467e-15	2.57394e-06	0.0425704	0.957427
deCODE	SomaScan	1	1:159049599:159051679:clu_172269_+	ENSG00000163565	IFI16	13940_19	0	unconditioned	1	rs12124059	1.14543e-16	1.01054e-12	3.04397e-06	0.0258809	0.974116
deCODE	SomaScan	1	1:159053724:159054821:clu_172267_+	ENSG00000163565	IFI16	12893_159	2	rs2518562	0	unconditioned	3.7692e-08	1.70587e-06	0.00522138	0.235551	0.759226
deCODE	SomaScan	1	1:159813554:159814157:clu_172323_+	ENSG00000181036	FCRL6	6617_12	0	unconditioned	0	unconditioned	2.42052e-46	6.38664e-44	4.0745e-05	0.00976052	0.990199
deCODE	SomaScan	1	1:159815459:159815536:clu_172323_+	ENSG00000181036	FCRL6	6617_12	1	rs6427496	0	unconditioned	3.34354e-44	1.44923e-42	0.00562822	0.243199	0.751172
deCODE	SomaScan	1	1:160092695:160092924:clu_35392_-	ENSG00000162729	IGSF8	6984_6	0	unconditioned	0	unconditioned	3.26036e-65	5.26608e-52	3.22117e-16	0.00420699	0.995793
deCODE	SomaScan	1	1:160093327:160093710:clu_35393_-	ENSG00000162729	IGSF8	6984_6	0	unconditioned	0	unconditioned	1.65361e-52	9.1369e-52	0.00163373	0.00803675	0.99033
deCODE	SomaScan	1	1:160093331:160093710:clu_35393_-	ENSG00000162729	IGSF8	6984_6	0	unconditioned	0	unconditioned	1.58351e-52	7.14332e-52	0.00156447	0.00606508	0.99237
deCODE	SomaScan	1	1:160095246:160097712:clu_35392_-	ENSG00000162729	IGSF8	6984_6	0	unconditioned	0	unconditioned	2.85684e-52	6.2983e-51	0.0028225	0.0612901	0.935887
deCODE	SomaScan	1	1:160095246:160098409:clu_35392_-	ENSG00000162729	IGSF8	6984_6	0	unconditioned	0	unconditioned	2.15983e-52	1.1596e-51	0.00213387	0.0104692	0.987397
deCODE	SomaScan	1	1:160681468:160684887:clu_35410_-	ENSG00000117091	CD48	3292_75	3	rs12753811	9	rs12753811	2.24173e-26	2.88482e-26	0.00134534	0.000733355	0.997921
deCODE	SomaScan	1	1:160739356:160749821:clu_172425_+	ENSG00000026751	SLAMF7	5487_7	0	unconditioned	0	unconditioned	0	0	1.23757e-14	0.0694332	0.930567
deCODE	SomaScan	1	1:160739356:160749821:clu_172425_+	ENSG00000026751	SLAMF7	5487_7	0	unconditioned	1	rs11265473	0	0	1.27301e-14	0.0427866	0.957213
deCODE	SomaScan	1	1:160750093:160750304:clu_172426_+	ENSG00000026751	SLAMF7	5487_7	0	unconditioned	0	unconditioned	0	0	7.02528e-05	0.0200589	0.979871
deCODE	SomaScan	1	1:160750093:160750304:clu_172426_+	ENSG00000026751	SLAMF7	5487_7	0	unconditioned	1	rs11265473	0	0	7.05024e-05	0.0165779	0.983352
deCODE	SomaScan	1	1:160750093:160751345:clu_172426_+	ENSG00000026751	SLAMF7	5487_7	0	unconditioned	0	unconditioned	0	0	8.69311e-15	0.00329714	0.996703
deCODE	SomaScan	1	1:160750093:160751345:clu_172426_+	ENSG00000026751	SLAMF7	5487_7	0	unconditioned	1	rs11265473	0	0	8.7144e-15	0.000856557	0.999143
deCODE	SomaScan	1	1:160750093:160751345:clu_172426_+	ENSG00000026751	SLAMF7	5487_7	1	rs495706	0	unconditioned	0	0	2.92619e-05	0.00777444	0.992196
deCODE	SomaScan	1	1:160750093:160751345:clu_172426_+	ENSG00000026751	SLAMF7	5487_7	1	rs495706	1	rs11265473	0	0	2.94364e-05	0.00185726	0.998113
deCODE	SomaScan	1	1:160750132:160750304:clu_172426_+	ENSG00000026751	SLAMF7	5487_7	0	unconditioned	0	unconditioned	0	0	1.22036e-19	0.00272933	0.997271
deCODE	SomaScan	1	1:160750132:160750304:clu_172426_+	ENSG00000026751	SLAMF7	5487_7	0	unconditioned	1	rs11265473	0	0	1.22124e-19	0.00201091	0.997989
deCODE	SomaScan	1	1:160750132:160750304:clu_172426_+	ENSG00000026751	SLAMF7	5487_7	1	rs11265473	0	unconditioned	0	0	7.77249e-08	0.00982037	0.99018
deCODE	SomaScan	1	1:160750132:160750304:clu_172426_+	ENSG00000026751	SLAMF7	5487_7	1	rs11265473	1	rs11265473	0	0	7.80856e-08	0.00522521	0.994775
deCODE	SomaScan	1	1:160796311:160797110:clu_172430_+	ENSG00000122224	LY9	3324_51	0	unconditioned	1	rs3831924	0	0	1.27759e-282	0	1
deCODE	SomaScan	1	1:160796311:160797110:clu_172430_+	ENSG00000122224	LY9	3324_51	0	unconditioned	5	rs112072617	8.82536e-306	4.85748e-139	6.568e-170	0.00261765	0.997382
deCODE	SomaScan	1	1:160796311:160797110:clu_172430_+	ENSG00000122224	LY9	3324_51	0	unconditioned	9	rs11265506	6.23789e-315	3.43334e-148	3.38921e-170	0.000866291	0.999134
deCODE	SomaScan	1	1:160796311:160797110:clu_172430_+	ENSG00000122224	LY9	3324_51	1	rs12072399	1	rs3831924	0	0	2.16454e-89	2.27374e-14	1
deCODE	SomaScan	1	1:160796311:160797110:clu_172430_+	ENSG00000122224	LY9	3324_51	2	rs3904492	1	rs3831924	2.25351e-53	1.95346e-29	7.86965e-27	0.00582765	0.994172
deCODE	SomaScan	1	1:160796311:160797110:clu_172430_+	ENSG00000122224	LY9	3324_51	2	rs3904492	2	rs4656933	0	0	7.95409e-26	0.0680182	0.931982
deCODE	SomaScan	1	1:160796311:160797110:clu_172430_+	ENSG00000122224	LY9	3324_51	2	rs3904492	5	rs112072617	2.08341e-162	1.80601e-138	1.55051e-26	0.0124531	0.987547
deCODE	SomaScan	1	1:160796311:160797110:clu_172430_+	ENSG00000122224	LY9	3324_51	2	rs3904492	9	rs11265506	1.62052e-171	1.40475e-147	8.80472e-27	0.00663903	0.993361
deCODE	SomaScan	1	1:160796311:160799753:clu_172430_+	ENSG00000122224	LY9	3324_51	0	unconditioned	1	rs3831924	0	0	0	0	1
deCODE	SomaScan	1	1:160796311:160799753:clu_172430_+	ENSG00000122224	LY9	3324_51	0	unconditioned	5	rs112072617	0	5.83014e-139	6.15253e-226	0.00334225	0.996658
deCODE	SomaScan	1	1:160796311:160799753:clu_172430_+	ENSG00000122224	LY9	3324_51	0	unconditioned	9	rs11265506	0	4.13086e-148	3.18256e-226	0.00124566	0.998754
deCODE	SomaScan	1	1:160796311:160799753:clu_172430_+	ENSG00000122224	LY9	3324_51	1	rs10908806	1	rs3831924	0	0	9.33502e-148	0	1
deCODE	SomaScan	1	1:160796311:160799753:clu_172430_+	ENSG00000122224	LY9	3324_51	2	rs3904492	1	rs3831924	1.02765e-52	2.10133e-29	3.58891e-26	0.00634493	0.993655
deCODE	SomaScan	1	1:160796311:160799753:clu_172430_+	ENSG00000122224	LY9	3324_51	2	rs3904492	2	rs4656933	0	0	1.7711e-25	0.0352507	0.964749
deCODE	SomaScan	1	1:160796311:160799753:clu_172430_+	ENSG00000122224	LY9	3324_51	2	rs3904492	5	rs112072617	8.75324e-162	1.78986e-138	6.51434e-26	0.0123328	0.987667
deCODE	SomaScan	1	1:160796311:160799753:clu_172430_+	ENSG00000122224	LY9	3324_51	2	rs3904492	9	rs11265506	7.50945e-171	1.53553e-147	4.0801e-26	0.00735032	0.99265
deCODE	SomaScan	1	1:160797275:160799753:clu_172430_+	ENSG00000122224	LY9	3324_51	0	unconditioned	1	rs3831924	0	0	2.90295e-315	0	1
deCODE	SomaScan	1	1:160797275:160799753:clu_172430_+	ENSG00000122224	LY9	3324_51	0	unconditioned	5	rs112072617	0	1.00813e-137	4.27701e-212	0.0741014	0.925899
deCODE	SomaScan	1	1:160797275:160799753:clu_172430_+	ENSG00000122224	LY9	3324_51	0	unconditioned	9	rs11265506	0	8.50503e-147	2.63426e-212	0.0452555	0.954745
deCODE	SomaScan	1	1:160797275:160799753:clu_172430_+	ENSG00000122224	LY9	3324_51	1	rs546669	1	rs3831924	0	0	1.53381e-90	3.68345e-13	1
deCODE	SomaScan	1	1:160797275:160799753:clu_172430_+	ENSG00000122224	LY9	3324_51	1	rs546669	4	rs575217	0	0	5.26841e-86	0.0318083	0.968192
deCODE	SomaScan	1	1:160797275:160799753:clu_172430_+	ENSG00000122224	LY9	3324_51	2	rs6659569	1	rs3831924	1.34953e-63	2.46702e-29	4.71303e-37	0.00762329	0.992377
deCODE	SomaScan	1	1:160797275:160799753:clu_172430_+	ENSG00000122224	LY9	3324_51	2	rs6659569	2	rs4656933	0	0	1.79021e-36	0.0317578	0.968242
deCODE	SomaScan	1	1:160797275:160799753:clu_172430_+	ENSG00000122224	LY9	3324_51	2	rs6659569	5	rs112072617	1.14561e-172	2.09423e-138	8.52585e-37	0.0146003	0.9854
deCODE	SomaScan	1	1:160797275:160799753:clu_172430_+	ENSG00000122224	LY9	3324_51	2	rs6659569	9	rs11265506	1.05194e-181	1.923e-147	5.71547e-37	0.00945763	0.990542
deCODE	SomaScan	1	1:160799427:160799753:clu_172430_+	ENSG00000122224	LY9	3324_51	0	unconditioned	1	rs3831924	0	0	3.16344e-38	0	1
deCODE	SomaScan	1	1:160799427:160799753:clu_172430_+	ENSG00000122224	LY9	3324_51	0	unconditioned	4	rs575217	0	0	2.11807e-34	0.00220409	0.997796
deCODE	SomaScan	1	1:160799427:160799753:clu_172430_+	ENSG00000122224	LY9	3324_51	0	unconditioned	6	rs12094513	3.52996e-151	5.3746e-141	1.4464e-11	0.219444	0.780556
deCODE	SomaScan	1	1:160799427:160799753:clu_172430_+	ENSG00000122224	LY9	3324_51	0	unconditioned	7	rs141204272	6.41378e-158	9.76541e-148	1.44636e-11	0.219438	0.780562
deCODE	SomaScan	1	1:160799427:160799753:clu_172430_+	ENSG00000122224	LY9	3324_51	0	unconditioned	8	rs60315407	3.49577e-166	5.32254e-156	1.44636e-11	0.219438	0.780562
deCODE	SomaScan	1	1:160799427:160799753:clu_172430_+	ENSG00000122224	LY9	3324_51	0	unconditioned	10	rs114458235	4.76201e-158	7.25048e-148	1.44636e-11	0.219438	0.780562
deCODE	SomaScan	1	1:160799427:160799753:clu_172430_+	ENSG00000122224	LY9	3324_51	0	unconditioned	11	rs149417959	3.30369e-158	5.03009e-148	1.44636e-11	0.219438	0.780562
deCODE	SomaScan	1	1:160799427:160799753:clu_172430_+	ENSG00000122224	LY9	3324_51	0	unconditioned	12	rs34495997	3.90658e-159	5.94803e-149	1.44636e-11	0.219438	0.780562
deCODE	SomaScan	1	1:160799427:160799753:clu_172430_+	ENSG00000122224	LY9	3324_51	0	unconditioned	13	rs200913466	4.92979e-159	7.50594e-149	1.44636e-11	0.219438	0.780562
deCODE	SomaScan	1	1:160800082:160801790:clu_172431_+	ENSG00000122224	LY9	3324_51	1	rs369917545	0	unconditioned	0	0	1.13737e-29	0.139295	0.860705
deCODE	SomaScan	1	1:160800082:160801790:clu_172431_+	ENSG00000122224	LY9	3324_51	2	rs1333064	1	rs3831924	0	0	0.000163651	0.00142646	0.99841
deCODE	SomaScan	1	1:160800082:160801790:clu_172431_+	ENSG00000122224	LY9	3324_51	2	rs1333064	4	rs575217	0	0	0.00174849	0.0168221	0.981429
deCODE	SomaScan	1	1:160800082:160813636:clu_172431_+	ENSG00000122224	LY9	3324_51	0	unconditioned	1	rs3831924	0	0	4.76311e-18	1.9505e-08	1
deCODE	SomaScan	1	1:160800082:160813636:clu_172431_+	ENSG00000122224	LY9	3324_51	0	unconditioned	4	rs575217	0	0	1.74448e-17	9.36931e-05	0.999906
deCODE	SomaScan	1	1:160800082:160813636:clu_172431_+	ENSG00000122224	LY9	3324_51	0	unconditioned	5	rs112072617	3.46125e-147	1.41738e-137	2.57832e-11	0.104687	0.895313
deCODE	SomaScan	1	1:160800082:160813636:clu_172431_+	ENSG00000122224	LY9	3324_51	0	unconditioned	9	rs11265506	3.79977e-156	1.55601e-146	2.06656e-11	0.0837094	0.916291
deCODE	SomaScan	1	1:160800082:160813636:clu_172431_+	ENSG00000122224	LY9	3324_51	1	rs397861800	1	rs3831924	0	0	1.68563e-08	9.36654e-07	0.999999
deCODE	SomaScan	1	1:160800082:160813636:clu_172431_+	ENSG00000122224	LY9	3324_51	1	rs397861800	4	rs575217	0	0	3.72674e-08	0.000229361	0.999771
deCODE	SomaScan	1	1:160800082:160813636:clu_172431_+	ENSG00000122224	LY9	3324_51	2	rs369917545	0	unconditioned	0	0	0.00015264	0.0267472	0.9731
deCODE	SomaScan	1	1:160814761:160816594:clu_172431_+	ENSG00000122224	LY9	3324_51	0	unconditioned	1	rs3831924	0	0	0.0123492	0.0119521	0.975699
deCODE	SomaScan	1	1:160814761:160816594:clu_172431_+	ENSG00000122224	LY9	3324_51	0	unconditioned	4	rs575217	0	0	0.0136305	0.0133706	0.972999
deCODE	SomaScan	1	1:160814761:160818218:clu_172431_+	ENSG00000122224	LY9	3324_51	0	unconditioned	1	rs3831924	0	0	1.902e-32	4.09273e-15	1
deCODE	SomaScan	1	1:160814761:160818218:clu_172431_+	ENSG00000122224	LY9	3324_51	0	unconditioned	2	rs4656933	0	0	9.73094e-20	0.0213476	0.978652
deCODE	SomaScan	1	1:160814761:160818218:clu_172431_+	ENSG00000122224	LY9	3324_51	0	unconditioned	4	rs575217	0	0	2.17656e-32	0.000225964	0.999774
deCODE	SomaScan	1	1:160814761:160818218:clu_172431_+	ENSG00000122224	LY9	3324_51	0	unconditioned	5	rs112072617	1.31247e-155	2.67878e-138	9.76768e-20	0.018955	0.981045
deCODE	SomaScan	1	1:160814761:160818218:clu_172431_+	ENSG00000122224	LY9	3324_51	0	unconditioned	9	rs11265506	1.83473e-164	3.74472e-147	9.96861e-20	0.0193655	0.980635
deCODE	SomaScan	1	1:160814761:160818218:clu_172431_+	ENSG00000122224	LY9	3324_51	1	rs790624	1	rs3831924	0	0	9.8286e-17	5.40063e-08	1
deCODE	SomaScan	1	1:160814761:160818218:clu_172431_+	ENSG00000122224	LY9	3324_51	1	rs790624	4	rs575217	0	0	6.73793e-17	0.000359282	0.999641
deCODE	SomaScan	1	1:160814761:160818218:clu_172431_+	ENSG00000122224	LY9	3324_51	2	rs12405457	0	unconditioned	0	0	4.40186e-05	0.030489	0.969467
deCODE	SomaScan	1	1:160816863:160818218:clu_172431_+	ENSG00000122224	LY9	3324_51	0	unconditioned	1	rs3831924	0	0	0.00112918	0.145069	0.853802
deCODE	SomaScan	1	1:160816863:160818218:clu_172431_+	ENSG00000122224	LY9	3324_51	0	unconditioned	4	rs575217	0	0	0.000131	0.02006	0.979809
deCODE	SomaScan	1	1:160816863:160818218:clu_172431_+	ENSG00000122224	LY9	3324_51	0	unconditioned	6	rs12094513	2.74806e-145	3.53051e-143	1.12788e-05	0.000449485	0.999539
deCODE	SomaScan	1	1:160816863:160818218:clu_172431_+	ENSG00000122224	LY9	3324_51	0	unconditioned	7	rs141204272	5.00127e-152	6.42527e-150	1.12783e-05	0.000449417	0.999539
deCODE	SomaScan	1	1:160816863:160818218:clu_172431_+	ENSG00000122224	LY9	3324_51	0	unconditioned	8	rs60315407	2.72589e-160	3.50203e-158	1.12783e-05	0.000449417	0.999539
deCODE	SomaScan	1	1:160816863:160818218:clu_172431_+	ENSG00000122224	LY9	3324_51	0	unconditioned	10	rs114458235	3.71327e-152	4.77054e-150	1.12783e-05	0.000449417	0.999539
deCODE	SomaScan	1	1:160816863:160818218:clu_172431_+	ENSG00000122224	LY9	3324_51	0	unconditioned	11	rs149417959	2.57611e-152	3.30961e-150	1.12783e-05	0.000449417	0.999539
deCODE	SomaScan	1	1:160816863:160818218:clu_172431_+	ENSG00000122224	LY9	3324_51	0	unconditioned	12	rs34495997	3.04623e-153	3.91358e-151	1.12783e-05	0.000449417	0.999539
deCODE	SomaScan	1	1:160816863:160818218:clu_172431_+	ENSG00000122224	LY9	3324_51	0	unconditioned	13	rs200913466	3.8441e-153	4.93863e-151	1.12783e-05	0.00044942	0.999539
deCODE	SomaScan	1	1:161506007:161506334:clu_172480_+	ENSG00000143226	FCGR2A	3309_2	0	unconditioned	26	rs10494359	8.75217e-50	1.78969e-41	4.4573e-11	0.00812262	0.991877
deCODE	SomaScan	1	1:161506591:161509820:clu_172481_+	ENSG00000143226	FCGR2A	3309_2	0	unconditioned	26	rs10494359	1.03102e-75	5.05422e-42	5.25079e-37	0.00157558	0.998424
deCODE	SomaScan	1	1:161506707:161509820:clu_172481_+	ENSG00000143226	FCGR2A	3309_2	0	unconditioned	26	rs10494359	9.48317e-71	7.58052e-42	4.82958e-32	0.00286346	0.997137
deCODE	SomaScan	1	1:161510074:161513895:clu_172482_+	ENSG00000143226	FCGR2A	3309_2	0	unconditioned	30	rs10494359	5.67378e-183	4.48608e-51	1.6285e-135	0.000287893	0.999712
deCODE	SomaScan	1	1:161510956:161513895:clu_172482_+	ENSG00000143226	FCGR2A	3309_2	0	unconditioned	24	rs10494359	1.2257e-58	1.69494e-50	1.56066e-10	0.020602	0.979398
deCODE	SomaScan	1	1:161510956:161513895:clu_172482_+	ENSG00000143226	FCGR2A	3309_2	0	unconditioned	60	rs9427060	2.77526e-22	1.14309e-19	8.5417e-05	0.0342164	0.965698
deCODE	SomaScan	1	1:161510956:161517975:clu_172482_+	ENSG00000143226	FCGR2A	3309_2	0	unconditioned	15	rs9427063	5.43441e-87	3.95049e-87	0.0310169	0.0216001	0.947383
deCODE	SomaScan	1	1:161510956:161517975:clu_172482_+	ENSG00000143226	FCGR2A	3309_2	0	unconditioned	32	rs10494359	8.65612e-47	5.80707e-44	5.03074e-05	0.0327822	0.967167
deCODE	SomaScan	1	1:161510956:161517975:clu_172482_+	ENSG00000143226	FCGR2A	3309_2	0	unconditioned	39	rs141208413	3.61969e-34	3.80663e-34	0.0482312	0.0498201	0.901949
deCODE	SomaScan	1	1:161510956:161517975:clu_172482_+	ENSG00000143226	FCGR2A	3309_2	0	unconditioned	55	rs9427060	5.34441e-22	5.75555e-22	0.0916805	0.097923	0.810396
deCODE	SomaScan	1	1:161513932:161517975:clu_172482_+	ENSG00000143226,ENSG00000273112	FCGR2A,AL590385.2	3309_2	0	unconditioned	24	rs10494359	3.3945e-50	1.62354e-49	0.0412622	0.196589	0.762148
deCODE	SomaScan	1	1:161513932:161517975:clu_172482_+	ENSG00000143226,ENSG00000273112	FCGR2A,AL590385.2	3309_2	2	rs7539468	24	rs10494359	2.40437e-50	2.52148e-50	0.0292266	0.029709	0.941064
deCODE	SomaScan	1	1:161513932:161517975:clu_172482_+	ENSG00000143226,ENSG00000273112	FCGR2A,AL590385.2	3309_2	2	rs7539468	59	rs9427060	7.2662e-20	1.26693e-20	0.08761	0.0143776	0.898012
deCODE	SomaScan	1	1:161518137:161519589:clu_172483_+	ENSG00000143226,ENSG00000273112	FCGR2A,AL590385.2	3309_2	1	rs79090924	56	rs74387071	1.25464e-39	2.68029e-30	1.88553e-11	0.0393201	0.96068
deCODE	SomaScan	1	1:161518137:161519589:clu_172483_+	ENSG00000143226,ENSG00000273112	FCGR2A,AL590385.2	3309_2	3	rs1542042	2	rs12121292	7.46693e-285	9.97972e-285	0.0606176	0.0801575	0.859225
deCODE	SomaScan	1	1:161518137:161519589:clu_172483_+	ENSG00000143226,ENSG00000273112	FCGR2A,AL590385.2	3309_2	3	rs1542042	6	rs12129787	4.66063e-62	2.91822e-58	1.09212e-06	0.00584404	0.994155
deCODE	SomaScan	1	1:161518137:161519589:clu_172483_+	ENSG00000143226,ENSG00000273112	FCGR2A,AL590385.2	3309_2	5	rs141762637	2	rs12121292	8.96294e-285	6.86813e-285	0.0727624	0.054884	0.872354
deCODE	SomaScan	1	1:161518596:161518724:clu_172485_+	ENSG00000143226,ENSG00000273112	FCGR2A,AL590385.2	3309_2	0	unconditioned	9	rs145764113	6.23074e-103	8.96645e-99	6.06635e-07	0.00773762	0.992262
deCODE	SomaScan	1	1:161519115:161519589:clu_172483_+	ENSG00000143226,ENSG00000273112	FCGR2A,AL590385.2	3309_2	2	rs4040189	56	rs74387071	3.45749e-33	4.73473e-30	5.19608e-05	0.070226	0.929722
deCODE	SomaScan	1	1:161519115:161519589:clu_172483_+	ENSG00000143226,ENSG00000273112	FCGR2A,AL590385.2	3309_2	3	rs1538972	76	rs150098103	3.11848e-15	1.28937e-15	0.0420562	0.0164471	0.941497
deCODE	SomaScan	1	1:161542120:161542516:clu_35437_-	ENSG00000203747	FCGR3A	15388_24	2	rs7525363	7	rs75131185	6.04631e-63	1.54124e-56	6.95215e-08	0.176391	0.823609
deCODE	SomaScan	1	1:161542120:161542516:clu_35437_-	ENSG00000203747	FCGR3A	15388_24	6	rs200921704	7	rs75131185	2.76706e-57	3.36851e-57	0.0318161	0.0378013	0.930383
deCODE	SomaScan	1	1:161542120:161542516:clu_35437_-	ENSG00000203747	FCGR3A	15388_24	7	rs140797462	7	rs75131185	3.90407e-57	9.94485e-58	0.0448897	0.0104901	0.94462
deCODE	SomaScan	1	1:161542142:161542492:clu_35437_-	ENSG00000203747	FCGR3A	15388_24	6	rs35852976	0	unconditioned	0	0	0.0967648	0.115536	0.787699
deCODE	SomaScan	1	1:161542142:161542492:clu_35437_-	ENSG00000203747	FCGR3A	15388_24	6	rs35852976	7	rs75131185	6.63214e-58	4.12533e-58	0.00762575	0.00375475	0.988619
deCODE	SomaScan	1	1:161542142:161542492:clu_35437_-	ENSG00000203747	FCGR3A	15388_24	6	rs35852976	22	rs367724155	7.77307e-24	4.32641e-24	0.0157763	0.00780448	0.976419
deCODE	SomaScan	1	1:161542155:161542516:clu_35437_-	ENSG00000203747	FCGR3A	15388_24	5	rs2099684	0	unconditioned	0	0	0.00534828	0.0049308	0.989721
deCODE	SomaScan	1	1:161542491:161544898:clu_35437_-	ENSG00000203747	FCGR3A	15388_24	4	rs138441127	18	rs58055613	3.73148e-20	2.39306e-19	0.00863606	0.0544476	0.936916
deCODE	SomaScan	1	1:161542491:161544898:clu_35437_-	ENSG00000203747	FCGR3A	15388_24	4	rs138441127	76	rs6427642	2.45409e-21	1.57184e-20	0.00741518	0.046548	0.946037
deCODE	SomaScan	1	1:161542491:161544898:clu_35437_-	ENSG00000203747	FCGR3A	15388_24	4	rs138441127	88	rs2501880	4.00912e-19	2.56762e-18	0.000811647	0.00420317	0.994985
deCODE	SomaScan	1	1:161542491:161544898:clu_35437_-	ENSG00000203747	FCGR3A	15388_24	4	rs138441127	99	rs71632953	3.13959e-20	2.01075e-19	0.00203962	0.0120768	0.985884
deCODE	SomaScan	1	1:161542491:161544898:clu_35437_-	ENSG00000203747	FCGR3A	15388_24	4	rs138441127	104	rs2502805	2.48605e-19	1.5922e-18	0.000683445	0.00338123	0.995935
deCODE	SomaScan	1	1:161542491:161544898:clu_35437_-	ENSG00000203747	FCGR3A	15388_24	4	rs138441127	113	rs41270001	7.91455e-24	5.06909e-23	0.000790315	0.00406665	0.995143
deCODE	SomaScan	1	1:161543199:161544701:clu_35444_-	ENSG00000203747	FCGR3A	15388_24	0	unconditioned	0	unconditioned	0	0	6.16387e-111	0.000905804	0.999094
deCODE	SomaScan	1	1:161543199:161544701:clu_35444_-	ENSG00000203747	FCGR3A	15388_24	0	unconditioned	16	rs10919543	1.10281e-129	3.18404e-22	1.38159e-109	0.0389284	0.961072
deCODE	SomaScan	1	1:161543199:161544701:clu_35444_-	ENSG00000203747	FCGR3A	15388_24	1	rs10919543	0	unconditioned	0	0	7.3209e-101	0.00459602	0.995404
deCODE	SomaScan	1	1:161543199:161544701:clu_35444_-	ENSG00000203747	FCGR3A	15388_24	1	rs10919543	16	rs10919543	1.21856e-119	8.38458e-22	1.52661e-99	0.104146	0.895854
deCODE	SomaScan	1	1:161543199:161544864:clu_35444_-	ENSG00000203747	FCGR3A	15388_24	2	rs2099684	0	unconditioned	0	0	1.73868e-07	0.012004	0.987996
deCODE	SomaScan	1	1:161543199:161544864:clu_35444_-	ENSG00000203747	FCGR3A	15388_24	2	rs2099684	16	rs10919543	2.34746e-26	1.54735e-21	2.94088e-06	0.193045	0.806952
deCODE	SomaScan	1	1:161543199:161544864:clu_35444_-	ENSG00000203747	FCGR3A	15388_24	4	rs115264949	56	rs189314279	2.48279e-43	1.28184e-42	0.0176498	0.0902323	0.892118
deCODE	SomaScan	1	1:161544958:161548421:clu_35441_-	ENSG00000203747	FCGR3A	15388_24	5	rs6697139	38	rs4326638	9.40501e-56	1.17012e-54	0.0177992	0.220686	0.761514
deCODE	SomaScan	1	1:161544958:161548421:clu_35441_-	ENSG00000203747	FCGR3A	15388_24	5	rs6697139	96	rs41299266	6.82982e-21	8.50675e-20	0.0152122	0.188677	0.796111
deCODE	SomaScan	1	1:161624639:161626145:clu_35441_-	ENSG00000162747	FCGR3B	3311_27	2	rs1542042	14	rs4656311	1.41287e-18	5.03101e-16	9.44791e-05	0.0326754	0.96723
deCODE	SomaScan	1	1:161630636:161631055:clu_35447_-	ENSG00000162747	FCGR3B	3311_27	0	unconditioned	20	rs71632960	4.1131e-10	8.32759e-08	3.61668e-05	0.00632887	0.993635
deCODE	SomaScan	1	1:161674073:161677328:clu_172493_+	ENSG00000072694	FCGR2B	3310_62	5	rs77825069	24	rs56199187	1.53439e-37	1.43087e-35	0.00015411	0.0133848	0.986461
deCODE	SomaScan	1	1:161674073:161677328:clu_172493_+	ENSG00000072694	FCGR2B	3310_62	5	rs77825069	42	rs9427063	2.47003e-32	2.6095e-31	0.0120672	0.126624	0.861309
deCODE	SomaScan	1	1:161674073:161677328:clu_172493_+	ENSG00000072694	FCGR2B	3310_62	7	rs200116942	12	rs34085961	4.32176e-110	4.07665e-110	0.0443734	0.040942	0.914685
deCODE	SomaScan	1	1:161675313:161677328:clu_172493_+	ENSG00000072694	FCGR2B	3310_62	5	rs36089916	12	rs34085961	4.97508e-114	2.44704e-110	5.10813e-06	0.024149	0.975846
deCODE	SomaScan	1	1:161675313:161677328:clu_172493_+	ENSG00000072694	FCGR2B	3310_62	6	rs1801274	6	rs6658353	0	0	0.0115285	0.00699561	0.981476
deCODE	SomaScan	1	1:161846580:161851665:clu_172668_+	ENSG00000118217	ATF6	11277_23	0	unconditioned	0	unconditioned	7.15282e-50	6.32081e-06	1.55674e-45	0.136703	0.863291
deCODE	SomaScan	1	1:161846580:161851722:clu_172668_+	ENSG00000118217	ATF6	11277_23	0	unconditioned	0	unconditioned	1.96393e-13	6.27863e-06	4.27429e-09	0.135784	0.86421
deCODE	SomaScan	1	1:161863312:161887262:clu_172552_+	ENSG00000118217	ATF6	11277_23	0	unconditioned	0	unconditioned	1.00592e-52	8.39754e-06	2.18928e-48	0.181946	0.818046
deCODE	SomaScan	1	1:161863312:161912296:clu_172552_+	ENSG00000118217	ATF6	11277_23	0	unconditioned	0	unconditioned	1.61814e-41	8.32561e-06	3.52171e-37	0.180379	0.819613
deCODE	SomaScan	1	1:161863312:161912296:clu_172552_+	ENSG00000118217	ATF6	11277_23	1	rs12410839	0	unconditioned	2.0938e-39	8.31706e-06	4.55694e-35	0.180193	0.819799
deCODE	SomaScan	1	1:169540940:169541292:clu_35843_-	ENSG00000198734	F5	4906_35	2	rs6013	1	rs9332673	7.1134e-121	1.07297e-119	0.00328977	0.048674	0.948036
deCODE	SomaScan	1	1:169540982:169541307:clu_35843_-	ENSG00000198734	F5	4906_35	1	rs150039090	6	rs3766109	2.06694e-24	5.40188e-23	0.00673153	0.175108	0.81816
deCODE	SomaScan	1	1:169541048:169541157:clu_35843_-	ENSG00000198734	F5	4906_35	0	unconditioned	6	rs3766109	5.08177e-24	2.95822e-23	0.0165501	0.0954542	0.887996
deCODE	SomaScan	1	1:169541156:169541211:clu_35843_-	ENSG00000198734	F5	4906_35	0	unconditioned	6	rs3766109	1.84922e-36	9.98921e-24	6.02246e-15	0.0315641	0.968436
deCODE	SomaScan	1	1:169541156:169541211:clu_35843_-	ENSG00000198734	F5	4906_35	1	rs9287090	6	rs3766109	4.67733e-36	9.84423e-24	1.5233e-14	0.0310914	0.968909
deCODE	SomaScan	1	1:169541156:169541211:clu_35843_-	ENSG00000198734	F5	4906_35	2	rs79180034	2	rs61807020	2.99442e-42	1.06635e-42	0.0411347	0.0137034	0.945162
deCODE	SomaScan	1	1:169541156:169541292:clu_35843_-	ENSG00000198734	F5	4906_35	1	rs1557570	6	rs3766109	9.39575e-157	5.93119e-24	3.05997e-135	0.0183348	0.981665
deCODE	SomaScan	1	1:169541156:169541292:clu_35843_-	ENSG00000198734	F5	4906_35	2	rs6024	1	rs9332673	1.57921e-123	8.211e-120	7.30345e-06	0.0370109	0.962982
deCODE	SomaScan	1	1:169541156:169541319:clu_35843_-	ENSG00000198734	F5	4906_35	0	unconditioned	6	rs3766109	6.90131e-30	9.16706e-24	2.24759e-08	0.0288838	0.971116
deCODE	SomaScan	1	1:169541210:169541319:clu_35843_-	ENSG00000198734	F5	4906_35	0	unconditioned	1	rs9332673	1.7513e-121	7.82099e-120	0.000809933	0.0352062	0.963984
deCODE	SomaScan	1	1:169541318:169541508:clu_35843_-	ENSG00000198734	F5	4906_35	0	unconditioned	6	rs3766109	1.24044e-24	1.53205e-23	0.00403981	0.0489483	0.947012
deCODE	SomaScan	1	1:169591456:169593605:clu_35847_-	ENSG00000174175	SELP	4154_57	0	unconditioned	2	rs6128	4.09635e-63	2.95129e-14	1.38934e-52	9.76245e-07	0.999999
deCODE	SomaScan	1	1:169591456:169594692:clu_35847_-	ENSG00000174175	SELP	4154_57	0	unconditioned	2	rs6128	0	2.95129e-14	0	9.76243e-07	0.999999
deCODE	SomaScan	1	1:169593724:169594692:clu_35847_-	ENSG00000174175	SELP	4154_57	0	unconditioned	2	rs6128	2.9022e-104	2.95151e-14	9.84255e-94	9.76315e-07	0.999999
deCODE	SomaScan	1	1:169690794:169691173:clu_35855_-	ENSG00000188404	SELL	4831_4	0	unconditioned	0	unconditioned	0	0	3.27454e-09	0.0479409	0.952059
deCODE	SomaScan	1	1:169690794:169691173:clu_35855_-	ENSG00000188404	SELL	4831_4	0	unconditioned	1	rs4987354	9.01605e-102	1.31839e-94	1.93844e-09	0.0273726	0.972627
deCODE	SomaScan	1	1:169690809:169691173:clu_35855_-	ENSG00000188404	SELL	4831_4	0	unconditioned	0	unconditioned	0	0	0.00848734	0.21479	0.776723
deCODE	SomaScan	1	1:169690809:169691173:clu_35855_-	ENSG00000188404	SELL	4831_4	0	unconditioned	1	rs4987354	6.28225e-95	1.04052e-93	0.0135067	0.222946	0.763547
deCODE	SomaScan	1	1:169690809:169691173:clu_35855_-	ENSG00000188404	SELL	4831_4	0	unconditioned	10	rs67274208	4.29587e-09	8.74235e-08	0.0052794	0.106551	0.88817
deCODE	SomaScan	1	1:169690860:169691007:clu_35855_-	ENSG00000188404	SELL	4831_4	1	rs10489179	0	unconditioned	0	0	4.6368e-50	0.00217636	0.997824
deCODE	SomaScan	1	1:169690860:169691007:clu_35855_-	ENSG00000188404	SELL	4831_4	1	rs10489179	1	rs4987354	1.24052e-141	8.49212e-95	2.6671e-49	0.0172753	0.982725
deCODE	SomaScan	1	1:169690860:169691047:clu_35855_-	ENSG00000188404	SELL	4831_4	3	rs10489185	2	rs3917775	1.06572e-133	2.147e-133	0.0257854	0.0510242	0.92319
deCODE	SomaScan	1	1:169691802:169696535:clu_35827_-	ENSG00000188404	SELL	4831_4	2	rs3216192	2	rs3917775	4.50251e-130	6.92955e-130	0.0139635	0.0205248	0.965512
deCODE	SomaScan	1	1:169696553:169701560:clu_35827_-	ENSG00000188404	SELL	4831_4	2	rs3216192	2	rs3917775	1.66946e-130	3.72375e-130	0.00517744	0.010564	0.984259
deCODE	SomaScan	1	1:169703373:169708417:clu_35828_-	ENSG00000188404	SELL	4831_4	0	unconditioned	16	rs74384841	5.43153e-06	2.68797e-05	0.00283065	0.0130243	0.984113
deCODE	SomaScan	1	1:169707404:169708417:clu_35828_-	ENSG00000188404	SELL	4831_4	0	unconditioned	0	unconditioned	0	0	1.74802e-07	0.234221	0.765778
deCODE	SomaScan	1	1:169707404:169708417:clu_35828_-	ENSG00000188404	SELL	4831_4	0	unconditioned	9	rs67274208	1.05081e-12	1.31638e-06	3.5924e-08	0.0440471	0.955952
deCODE	SomaScan	1	1:169707449:169708417:clu_35828_-	ENSG00000188404	SELL	4831_4	0	unconditioned	9	rs67274208	6.18505e-20	2.52881e-06	2.11448e-15	0.0855377	0.91446
deCODE	SomaScan	1	1:173481472:173485491:clu_172946_+	ENSG00000117592	PRDX6	5018_68	0	unconditioned	0	unconditioned	1.90834e-39	5.49186e-23	2.38338e-18	0.0676572	0.932343
deCODE	SomaScan	1	1:173481472:173485491:clu_172946_+	ENSG00000117592	PRDX6	5018_68	0	unconditioned	1	rs6670071	2.02214e-37	5.76849e-21	2.45065e-18	0.0689777	0.931022
deCODE	SomaScan	1	1:173481472:173485491:clu_172946_+	ENSG00000117592	PRDX6	5018_68	1	rs7516544	0	unconditioned	1.83726e-31	5.52239e-23	2.29462e-10	0.0680389	0.931961
deCODE	SomaScan	1	1:173481472:173485491:clu_172946_+	ENSG00000117592	PRDX6	5018_68	1	rs7516544	1	rs6670071	1.93825e-29	5.74999e-21	2.34898e-10	0.0687532	0.931247
deCODE	SomaScan	1	1:173481482:173485361:clu_172944_+	ENSG00000117592	PRDX6	5018_68	0	unconditioned	0	unconditioned	8.44093e-25	1.23391e-22	0.00105421	0.153262	0.845684
deCODE	SomaScan	1	1:173481482:173485361:clu_172944_+	ENSG00000117592	PRDX6	5018_68	0	unconditioned	1	rs6670071	9.16064e-23	1.17498e-20	0.00111018	0.141539	0.85735
deCODE	SomaScan	1	1:173481482:173485361:clu_172944_+	ENSG00000117592	PRDX6	5018_68	0	unconditioned	2	rs76401394	2.08149e-05	0.00183265	0.00226443	0.198575	0.797307
deCODE	SomaScan	1	1:173485507:173486255:clu_172944_+	ENSG00000117592	PRDX6	5018_68	0	unconditioned	2	rs76401394	3.55938e-09	0.00101465	3.8722e-07	0.109494	0.889491
deCODE	SomaScan	1	1:173486401:173487735:clu_172944_+	ENSG00000117592	PRDX6	5018_68	0	unconditioned	0	unconditioned	9.90832e-24	1.08438e-22	0.0123748	0.134578	0.853047
deCODE	SomaScan	1	1:173486401:173487735:clu_172944_+	ENSG00000117592	PRDX6	5018_68	0	unconditioned	1	rs6670071	1.05269e-21	1.06014e-20	0.0127579	0.127622	0.85962
deCODE	SomaScan	1	1:1753054:1753567:clu_27526_-	ENSG00000008130	NADK	13624_17	0	unconditioned	0	unconditioned	3.31769e-74	8.91859e-47	7.86971e-29	0.210764	0.789236
deCODE	SomaScan	1	1:1753060:1753567:clu_27526_-	ENSG00000008130	NADK	13624_17	2	rs4648629	0	unconditioned	9.80265e-55	3.08612e-47	2.32523e-09	0.0722765	0.927723
deCODE	SomaScan	1	1:1754208:1754284:clu_164704_+	ENSG00000008130	NADK	13624_17	0	unconditioned	0	unconditioned	2.07395e-51	9.1852e-47	4.9195e-06	0.217094	0.782901
deCODE	SomaScan	1	1:1754371:1754544:clu_27527_-	ENSG00000008130	NADK	13624_17	0	unconditioned	1	rs4648629	2.73583e-93	7.4426e-35	8.12273e-61	0.0211183	0.978882
deCODE	SomaScan	1	1:1754383:1754544:clu_27527_-	ENSG00000008130	NADK	13624_17	0	unconditioned	1	rs4648629	8.98195e-153	4.03764e-35	2.66675e-120	0.0109988	0.989001
deCODE	SomaScan	1	1:1754698:1755374:clu_27527_-	ENSG00000008130	NADK	13624_17	0	unconditioned	1	rs4648629	3.77205e-101	4.26789e-35	1.11993e-68	0.0116831	0.988317
deCODE	SomaScan	1	1:1754698:1755374:clu_27527_-	ENSG00000008130	NADK	13624_17	1	rs4751	1	rs4648629	2.22385e-99	4.28146e-35	6.60265e-67	0.0117234	0.988277
deCODE	SomaScan	1	1:1754698:1755374:clu_27527_-	ENSG00000008130	NADK	13624_17	2	rs75816936	3	rs75816936	8.33309e-26	4.11214e-25	0.000267695	0.000321589	0.999411
deCODE	SomaScan	1	1:1755476:1756258:clu_27527_-	ENSG00000008130	NADK	13624_17	0	unconditioned	0	unconditioned	4.78123e-49	4.53001e-47	0.00113413	0.106562	0.892304
deCODE	SomaScan	1	1:1755476:1756258:clu_27527_-	ENSG00000008130	NADK	13624_17	0	unconditioned	1	rs4648629	1.89691e-36	1.68641e-34	0.000563195	0.0491193	0.950317
deCODE	SomaScan	1	1:180288517:180311801:clu_36155_-	ENSG00000230124	ACBD6	10075_75	2	rs75468761	0	unconditioned	1.57299e-05	5.46166e-06	0.0679585	0.0226869	0.909333
deCODE	SomaScan	1	1:180288517:180311801:clu_36155_-	ENSG00000230124	ACBD6	10075_75	2	rs75468761	1	rs74889023	2.3287e-06	7.51616e-07	0.0531925	0.016238	0.930566
deCODE	SomaScan	1	1:182385556:182385760:clu_36198_-	ENSG00000135821	GLUL	19238_12	0	unconditioned	0	unconditioned	1.62109e-06	9.27542e-06	0.0321638	0.183247	0.784578
deCODE	SomaScan	1	1:182388750:182391175:clu_36201_-	ENSG00000135821	GLUL	19238_12	3	rs2494459	0	unconditioned	1.167e-08	1.05411e-06	0.000231542	0.0199346	0.979833
deCODE	SomaScan	1	1:182388750:182391679:clu_36201_-	ENSG00000135821	GLUL	19238_12	3	rs3001279	0	unconditioned	1.6957e-08	1.07209e-06	0.000316101	0.0190044	0.980678
deCODE	SomaScan	1	1:182789904:182803698:clu_173196_+	ENSG00000135838	NPL	19496_1	2	rs6704003	3	rs6698614	1.31555e-08	7.03754e-08	0.0281972	0.150019	0.821784
deCODE	SomaScan	1	1:182794439:182795730:clu_173196_+	ENSG00000135838	NPL	19496_1	1	rs3904696	4	rs12140990	1.73427e-21	4.89531e-10	7.4987e-15	0.00111777	0.998882
deCODE	SomaScan	1	1:182794439:182795730:clu_173196_+	ENSG00000135838	NPL	19496_1	2	rs74844585	0	unconditioned	7.78693e-56	2.22989e-55	0.0162028	0.0454604	0.938337
deCODE	SomaScan	1	1:182794439:182795730:clu_173196_+	ENSG00000135838	NPL	19496_1	2	rs74844585	1	rs74646646	1.21289e-59	3.18973e-59	0.0150951	0.0387519	0.946153
deCODE	SomaScan	1	1:182806232:182806419:clu_173198_+	ENSG00000135838	NPL	19496_1	0	unconditioned	2	rs116221434	9.8445e-28	6.92839e-12	5.26403e-18	0.0360834	0.963917
deCODE	SomaScan	1	1:182806232:182806419:clu_173198_+	ENSG00000135838	NPL	19496_1	1	rs116448311	2	rs116221434	2.80564e-26	4.58754e-12	1.50022e-16	0.0235539	0.976446
deCODE	SomaScan	1	1:182806232:182806419:clu_173198_+	ENSG00000135838	NPL	19496_1	3	rs12140990	4	rs12140990	7.43236e-11	7.92934e-10	0.000321363	0.00243127	0.997247
deCODE	SomaScan	1	1:182806232:182812156:clu_173198_+	ENSG00000135838	NPL	19496_1	1	rs6424870	4	rs12140990	2.8583e-17	4.48822e-08	1.23588e-10	0.193257	0.806743
deCODE	SomaScan	1	1:182806232:182812156:clu_173198_+	ENSG00000135838	NPL	19496_1	3	rs78799057	2	rs116221434	1.89717e-15	6.77524e-13	1.01445e-05	0.00262547	0.997364
deCODE	SomaScan	1	1:182818689:182822115:clu_173199_+	ENSG00000135838	NPL	19496_1	0	unconditioned	0	unconditioned	1.58829e-56	3.99058e-55	0.00330488	0.0821204	0.914575
deCODE	SomaScan	1	1:182818689:182822115:clu_173199_+	ENSG00000135838	NPL	19496_1	0	unconditioned	1	rs74646646	3.78496e-60	8.69665e-59	0.00470872	0.107304	0.887987
deCODE	SomaScan	1	1:201153959:201154148:clu_36560_-	ENSG00000116857	TMEM9	9249_17	0	unconditioned	0	unconditioned	5.66486e-22	7.58043e-12	5.87045e-13	0.00686239	0.993138
deCODE	SomaScan	1	1:201153959:201154445:clu_36560_-	ENSG00000116857	TMEM9	9249_17	0	unconditioned	0	unconditioned	2.68853e-15	1.38838e-11	2.7861e-06	0.0134011	0.986596
deCODE	SomaScan	1	1:201989531:202001376:clu_173523_+	ENSG00000176393	RNPEP	12386_11	0	unconditioned	1	rs6702334	1.69691e-107	2.20862e-106	0.00133668	0.0164154	0.982248
deCODE	SomaScan	1	1:203179412:203179761:clu_36684_-	ENSG00000133048	CHI3L1	11104_13	0	unconditioned	1	rs12141494	0	0	5.75111e-20	0.00255987	0.99744
deCODE	SomaScan	1	1:203179412:203179761:clu_36684_-	ENSG00000133048	CHI3L1	11104_13	0	unconditioned	24	rs883389	6.30551e-20	6.71867e-18	0.000349235	0.0362485	0.963402
deCODE	SomaScan	1	1:203179412:203179761:clu_36684_-	ENSG00000133048	CHI3L1	11104_13	1	rs10800904	1	rs12141494	0	0	1.70636e-20	0.00234763	0.997652
deCODE	SomaScan	1	1:203179412:203179761:clu_36684_-	ENSG00000133048	CHI3L1	11104_13	1	rs10800904	19	rs12411243	1.37576e-26	2.42595e-25	0.00258324	0.0445986	0.952818
deCODE	SomaScan	1	1:203179412:203179761:clu_36684_-	ENSG00000133048	CHI3L1	11104_13	1	rs10800904	24	rs883389	1.6191e-20	9.33546e-19	8.96753e-05	0.00417478	0.995736
deCODE	SomaScan	1	1:203179498:203179761:clu_36684_-	ENSG00000133048	CHI3L1	11104_13	0	unconditioned	1	rs12141494	0	0	4.28999e-10	0.000342688	0.999657
deCODE	SomaScan	1	1:203179498:203179761:clu_36684_-	ENSG00000133048	CHI3L1	11104_13	0	unconditioned	24	rs883389	2.32684e-18	2.13419e-17	0.0128874	0.117334	0.869779
deCODE	SomaScan	1	1:203179585:203179761:clu_36684_-	ENSG00000133048	CHI3L1	11104_13	0	unconditioned	2	rs2297838	0	8.73538e-303	3.10202e-44	0.0544888	0.945511
deCODE	SomaScan	1	1:203179585:203179761:clu_36684_-	ENSG00000133048	CHI3L1	11104_13	1	rs7542294	2	rs2297838	0	8.87005e-303	7.23164e-34	0.0553443	0.944656
deCODE	SomaScan	1	1:203179585:203180470:clu_36684_-	ENSG00000133048	CHI3L1	11104_13	0	unconditioned	2	rs2297838	2.06145e-75	1.07968e-74	0.00100375	0.00426235	0.994734
deCODE	SomaScan	1	1:203179585:203180470:clu_36684_-	ENSG00000133048	CHI3L1	11104_13	0	unconditioned	126	rs10399805	0.00132439	0.00186035	0.035865	0.0494673	0.911483
deCODE	SomaScan	1	1:203179585:203181200:clu_36684_-	ENSG00000133048	CHI3L1	11104_13	0	unconditioned	1	rs12141494	0	0	0.000335537	0.00137519	0.998289
deCODE	SomaScan	1	1:203179622:203179761:clu_36684_-	ENSG00000133048	CHI3L1	11104_13	0	unconditioned	1	rs12141494	0	0	4.34492e-11	0.0368674	0.963133
deCODE	SomaScan	1	1:203179826:203180507:clu_36684_-	ENSG00000133048	CHI3L1	11104_13	0	unconditioned	1	rs12141494	0	0	7.38819e-05	0.123277	0.876649
deCODE	SomaScan	1	1:203179877:203180470:clu_173651_+	ENSG00000133048	CHI3L1	11104_13	0	unconditioned	1	rs12141494	0	0	0.000832446	0.00306972	0.996098
deCODE	SomaScan	1	1:203179877:203180470:clu_173651_+	ENSG00000133048	CHI3L1	11104_13	0	unconditioned	8	rs3862944	1.20595e-24	1.12703e-24	0.0343338	0.0311524	0.934514
deCODE	SomaScan	1	1:203179877:203180470:clu_36684_-	ENSG00000133048	CHI3L1	11104_13	0	unconditioned	0	unconditioned	0	0	0.0402285	0.0545173	0.905254
deCODE	SomaScan	1	1:203179877:203180470:clu_36684_-	ENSG00000133048	CHI3L1	11104_13	0	unconditioned	1	rs12141494	0	0	0.0410343	0.0355754	0.92339
deCODE	SomaScan	1	1:203179877:203180470:clu_36684_-	ENSG00000133048	CHI3L1	11104_13	0	unconditioned	126	rs10399805	0.00133364	0.00119392	0.0361154	0.0314018	0.929955
deCODE	SomaScan	1	1:203180367:203180470:clu_36684_-	ENSG00000133048	CHI3L1	11104_13	0	unconditioned	1	rs12141494	0	0	0.00933861	0.00468955	0.985972
deCODE	SomaScan	1	1:203180367:203180470:clu_36684_-	ENSG00000133048	CHI3L1	11104_13	0	unconditioned	121	rs72741610	1.22969e-10	5.51692e-11	0.0429231	0.0183184	0.938758
deCODE	SomaScan	1	1:203180652:203181162:clu_36684_-	ENSG00000133048	CHI3L1	11104_13	0	unconditioned	1	rs12141494	0	0	4.02879e-47	0.00327412	0.996726
deCODE	SomaScan	1	1:203180652:203181162:clu_36684_-	ENSG00000133048	CHI3L1	11104_13	1	rs2275351	0	unconditioned	0	0	1.22862e-18	0.159627	0.840373
deCODE	SomaScan	1	1:203180652:203181162:clu_36684_-	ENSG00000133048	CHI3L1	11104_13	1	rs2275351	2	rs2297838	9.65947e-91	1.2616e-73	4.72243e-19	0.0607394	0.939261
deCODE	SomaScan	1	1:203180652:203181162:clu_36684_-	ENSG00000133048	CHI3L1	11104_13	2	rs12141494	0	unconditioned	0	0	9.94275e-13	0.000874158	0.999126
deCODE	SomaScan	1	1:203180652:203181162:clu_36684_-	ENSG00000133048	CHI3L1	11104_13	2	rs12141494	1	rs12141494	0	0	9.94369e-13	0.000777775	0.999222
deCODE	SomaScan	1	1:203180652:203181200:clu_36684_-	ENSG00000133048	CHI3L1	11104_13	0	unconditioned	1	rs12141494	0	0	1.12539e-12	0.046239	0.953761
deCODE	SomaScan	1	1:203180652:203181200:clu_36684_-	ENSG00000133048	CHI3L1	11104_13	0	unconditioned	2	rs2297838	2.27286e-76	7.59902e-74	0.000111118	0.0361873	0.963702
deCODE	SomaScan	1	1:203180652:203181200:clu_36684_-	ENSG00000133048	CHI3L1	11104_13	0	unconditioned	8	rs3862944	1.75832e-26	9.05996e-25	0.000500599	0.0248193	0.97468
deCODE	SomaScan	1	1:203180652:203181200:clu_36684_-	ENSG00000133048	CHI3L1	11104_13	0	unconditioned	22	rs3766536	2.13287e-15	8.69768e-14	0.00233245	0.094212	0.903456
deCODE	SomaScan	1	1:203180652:203181200:clu_36684_-	ENSG00000133048	CHI3L1	11104_13	0	unconditioned	31	rs12411243	1.81663e-18	3.07796e-16	0.000168858	0.0276378	0.972193
deCODE	SomaScan	1	1:203180652:203181200:clu_36684_-	ENSG00000133048	CHI3L1	11104_13	0	unconditioned	45	rs883389	9.09834e-13	1.09301e-10	0.000772647	0.0919126	0.907315
deCODE	SomaScan	1	1:203180652:203181200:clu_36684_-	ENSG00000133048	CHI3L1	11104_13	0	unconditioned	126	rs10399805	0.000182909	0.0060194	0.00495325	0.162181	0.826663
deCODE	SomaScan	1	1:203181285:203182731:clu_36685_-	ENSG00000133048	CHI3L1	11104_13	0	unconditioned	0	unconditioned	0	0	1.06382e-116	9.13518e-07	0.999999
deCODE	SomaScan	1	1:203181285:203182731:clu_36685_-	ENSG00000133048	CHI3L1	11104_13	0	unconditioned	1	rs12141494	0	0	1.06381e-116	9.08545e-07	0.999999
deCODE	SomaScan	1	1:203181285:203182731:clu_36685_-	ENSG00000133048	CHI3L1	11104_13	0	unconditioned	2	rs2297838	1.10015e-108	1.52553e-74	5.41995e-37	0.00652215	0.993478
deCODE	SomaScan	1	1:203181285:203182731:clu_36685_-	ENSG00000133048	CHI3L1	11104_13	1	rs12141494	0	unconditioned	0	0	2.58846e-58	6.79669e-05	0.999932
deCODE	SomaScan	1	1:203181285:203182731:clu_36685_-	ENSG00000133048	CHI3L1	11104_13	1	rs12141494	1	rs12141494	0	0	2.58861e-58	6.52086e-06	0.999993
deCODE	SomaScan	1	1:203181285:203182731:clu_36685_-	ENSG00000133048	CHI3L1	11104_13	2	rs7542294	0	unconditioned	0	0	0.0210519	0.0217356	0.957213
deCODE	SomaScan	1	1:203181285:203182731:clu_36685_-	ENSG00000133048	CHI3L1	11104_13	2	rs7542294	2	rs2297838	2.94006e-74	2.52764e-74	0.0144844	0.0114785	0.974037
deCODE	SomaScan	1	1:203182304:203182731:clu_36685_-	ENSG00000133048	CHI3L1	11104_13	0	unconditioned	0	unconditioned	0	0	3.41738e-90	7.14888e-06	0.999993
deCODE	SomaScan	1	1:203182304:203182731:clu_36685_-	ENSG00000133048	CHI3L1	11104_13	0	unconditioned	1	rs12141494	0	0	3.41736e-90	7.1439e-06	0.999993
deCODE	SomaScan	1	1:203182304:203182731:clu_36685_-	ENSG00000133048	CHI3L1	11104_13	0	unconditioned	2	rs2297838	3.39114e-126	5.96914e-75	1.67066e-54	0.00194267	0.998057
deCODE	SomaScan	1	1:203182304:203182731:clu_36685_-	ENSG00000133048	CHI3L1	11104_13	1	rs12141494	0	unconditioned	0	0	1.02974e-87	1.68803e-05	0.999983
deCODE	SomaScan	1	1:203182304:203182731:clu_36685_-	ENSG00000133048	CHI3L1	11104_13	1	rs12141494	1	rs12141494	0	0	1.02974e-87	1.68753e-05	0.999983
deCODE	SomaScan	1	1:203182304:203182731:clu_36685_-	ENSG00000133048	CHI3L1	11104_13	1	rs12141494	2	rs2297838	1.97554e-121	6.88872e-75	9.73263e-50	0.00239617	0.997604
deCODE	SomaScan	1	1:203182304:203182731:clu_36685_-	ENSG00000133048	CHI3L1	11104_13	2	rs4950929	2	rs2297838	4.29369e-83	8.48622e-75	2.11531e-11	0.00318397	0.996816
deCODE	SomaScan	1	1:203182304:203182731:clu_36685_-	ENSG00000133048	CHI3L1	11104_13	2	rs4950929	126	rs10399805	2.35624e-08	0.00743744	6.38055e-07	0.200609	0.791953
deCODE	SomaScan	1	1:203182852:203183641:clu_36686_-	ENSG00000133048	CHI3L1	11104_13	0	unconditioned	0	unconditioned	0	0	1.53406e-13	0.001911	0.998089
deCODE	SomaScan	1	1:203182852:203183641:clu_36686_-	ENSG00000133048	CHI3L1	11104_13	0	unconditioned	1	rs12141494	0	0	1.53407e-13	0.00191086	0.998089
deCODE	SomaScan	1	1:203183791:203184576:clu_36686_-	ENSG00000133048	CHI3L1	11104_13	0	unconditioned	0	unconditioned	0	0	0.00141621	0.00285611	0.995728
deCODE	SomaScan	1	1:203183791:203184576:clu_36686_-	ENSG00000133048	CHI3L1	11104_13	0	unconditioned	1	rs12141494	0	0	0.00141688	0.00238252	0.996201
deCODE	SomaScan	1	1:203183791:203184576:clu_36686_-	ENSG00000133048	CHI3L1	11104_13	1	rs10920578	0	unconditioned	0	0	0.00290593	0.00363527	0.993459
deCODE	SomaScan	1	1:203183791:203184576:clu_36686_-	ENSG00000133048	CHI3L1	11104_13	1	rs10920578	1	rs12141494	0	0	0.00290937	0.00245544	0.994635
deCODE	SomaScan	1	1:203184044:203184576:clu_36686_-	ENSG00000133048	CHI3L1	11104_13	0	unconditioned	0	unconditioned	0	0	4.01532e-118	5.09639e-05	0.999949
deCODE	SomaScan	1	1:203184044:203184576:clu_36686_-	ENSG00000133048	CHI3L1	11104_13	0	unconditioned	1	rs12141494	0	0	4.0153e-118	5.0959e-05	0.999949
deCODE	SomaScan	1	1:203184044:203184576:clu_36686_-	ENSG00000133048	CHI3L1	11104_13	0	unconditioned	2	rs2297838	3.33844e-108	2.49479e-75	1.64686e-36	0.000230913	0.999769
deCODE	SomaScan	1	1:203184044:203184576:clu_36686_-	ENSG00000133048	CHI3L1	11104_13	1	rs12141494	0	unconditioned	0	0	2.3512e-106	8.7592e-05	0.999912
deCODE	SomaScan	1	1:203184044:203184576:clu_36686_-	ENSG00000133048	CHI3L1	11104_13	1	rs12141494	1	rs12141494	0	0	2.35119e-106	8.7587e-05	0.999912
deCODE	SomaScan	1	1:203184044:203184576:clu_36686_-	ENSG00000133048	CHI3L1	11104_13	1	rs12141494	2	rs2297838	2.17913e-106	2.61056e-75	1.07497e-34	0.000288081	0.999712
deCODE	SomaScan	1	1:203184044:203184576:clu_36686_-	ENSG00000133048	CHI3L1	11104_13	2	rs12410110	0	unconditioned	0	0	0.0503132	0.0202886	0.929398
deCODE	SomaScan	1	1:203184044:203184576:clu_36686_-	ENSG00000133048	CHI3L1	11104_13	2	rs12410110	2	rs2297838	5.21581e-74	1.30849e-74	0.0257296	0.00548602	0.968784
deCODE	SomaScan	1	1:203184044:203184576:clu_36686_-	ENSG00000133048	CHI3L1	11104_13	2	rs12410110	71	rs12410110	9.17538e-18	2.03205e-18	0.00872511	0.000941996	0.990333
deCODE	SomaScan	1	1:203184632:203185184:clu_36686_-	ENSG00000133048	CHI3L1	11104_13	0	unconditioned	1	rs12141494	0	0	2.75383e-07	0.00324966	0.99675
deCODE	SomaScan	1	1:203217865:203219216:clu_36691_-	ENSG00000133063	CHIT1	3600_2	0	unconditioned	0	unconditioned	0	0	0.00105586	0.0330898	0.965854
deCODE	SomaScan	1	1:203217865:203219216:clu_36691_-	ENSG00000133063	CHIT1	3600_2	0	unconditioned	2	rs872583	1.05331e-82	3.36777e-81	0.00105617	0.0328031	0.966141
deCODE	SomaScan	1	1:203217865:203219216:clu_36691_-	ENSG00000133063	CHIT1	3600_2	0	unconditioned	36	rs2486959	0.000202435	6.37077e-05	0.0281579	0.00789778	0.963678
deCODE	SomaScan	1	1:206909520:206909725:clu_36934_-	ENSG00000162894	FCMR	6574_11	0	unconditioned	0	unconditioned	9.49938e-22	1.28506e-20	0.0174303	0.235047	0.747523
deCODE	SomaScan	1	1:206909520:206909725:clu_36934_-	ENSG00000162894	FCMR	6574_11	0	unconditioned	1	rs840270	3.68638e-19	4.69431e-18	0.00928372	0.117348	0.873369
deCODE	SomaScan	1	1:206909868:206910210:clu_36934_-	ENSG00000162894	FCMR	6574_11	0	unconditioned	0	unconditioned	4.03457e-22	4.75977e-21	0.00740298	0.0864301	0.906167
deCODE	SomaScan	1	1:206909868:206910210:clu_36934_-	ENSG00000162894	FCMR	6574_11	0	unconditioned	1	rs840270	2.23011e-19	2.61848e-18	0.00561628	0.0650143	0.929369
deCODE	SomaScan	1	1:206910340:206911730:clu_36934_-	ENSG00000162894	FCMR	6574_11	0	unconditioned	0	unconditioned	9.40002e-22	5.07453e-21	0.017248	0.0922213	0.890531
deCODE	SomaScan	1	1:206910340:206911730:clu_36934_-	ENSG00000162894	FCMR	6574_11	0	unconditioned	1	rs840270	5.65708e-19	3.03925e-18	0.0142467	0.07563	0.910123
deCODE	SomaScan	1	1:206913042:206913759:clu_36934_-	ENSG00000162894	FCMR	6574_11	0	unconditioned	0	unconditioned	1.223e-26	1.85541e-21	2.24407e-07	0.0330777	0.966922
deCODE	SomaScan	1	1:206913042:206913759:clu_36934_-	ENSG00000162894	FCMR	6574_11	0	unconditioned	1	rs840270	1.16758e-23	1.5717e-18	2.94043e-07	0.0386202	0.961379
deCODE	SomaScan	1	1:206914094:206921818:clu_173926_+	ENSG00000162894	FCMR	6574_11	0	unconditioned	0	unconditioned	9.15851e-23	1.43942e-21	0.00168048	0.0254388	0.972881
deCODE	SomaScan	1	1:206914094:206921818:clu_173926_+	ENSG00000162894	FCMR	6574_11	0	unconditioned	1	rs840270	8.46024e-20	1.31646e-18	0.00213066	0.0321886	0.965681
deCODE	SomaScan	1	1:206914094:206921818:clu_36934_-	ENSG00000162894	FCMR	6574_11	0	unconditioned	0	unconditioned	1.09424e-99	7.9624e-21	2.0078e-80	0.145246	0.854754
deCODE	SomaScan	1	1:206914094:206921818:clu_36934_-	ENSG00000162894	FCMR	6574_11	0	unconditioned	1	rs840270	4.16444e-97	3.03033e-18	1.04879e-80	0.0753924	0.924608
deCODE	SomaScan	1	1:207339417:207340391:clu_173934_+	ENSG00000196352	CD55	5069_9	2	rs28371583	0	unconditioned	0	0	0.00150674	0.0680886	0.930405
deCODE	SomaScan	1	1:207339417:207340391:clu_173934_+	ENSG00000196352	CD55	5069_9	2	rs28371583	1	rs76025171	0	0	0.00211761	0.0934055	0.904477
deCODE	SomaScan	1	1:207339417:207359546:clu_173934_+	ENSG00000196352	CD55	5069_9	2	rs28371597	0	unconditioned	0	0	0.0111599	0.0925608	0.896279
deCODE	SomaScan	1	1:207339417:207359546:clu_173934_+	ENSG00000196352	CD55	5069_9	2	rs28371597	1	rs76025171	0	0	0.0131769	0.0977879	0.889035
deCODE	SomaScan	1	1:207542580:207545308:clu_173935_+	ENSG00000203710	CR1	19556_12	0	unconditioned	4	rs677066	5.60938e-219	1.80336e-71	9.21007e-150	0.028638	0.971362
deCODE	SomaScan	1	1:207542580:207545308:clu_173935_+	ENSG00000203710	CR1	19556_12	1	rs6691117	0	unconditioned	0	6.95141e-259	8.21563e-143	0.0302908	0.969709
deCODE	SomaScan	1	1:207542580:207545308:clu_173935_+	ENSG00000203710	CR1	19556_12	1	rs6691117	4	rs677066	3.58146e-211	1.36275e-70	5.88042e-142	0.222974	0.777026
deCODE	SomaScan	1	1:207542580:207545308:clu_173935_+	ENSG00000203710	CR1	19556_12	2	rs4844610	0	unconditioned	0	0	2.82027e-23	0.0571935	0.942807
deCODE	SomaScan	1	1:207542580:207545308:clu_173935_+	ENSG00000203710	CR1	19556_12	2	rs4844610	24	rs78526594	1.94125e-18	8.42445e-16	0.000495659	0.214316	0.785189
deCODE	SomaScan	1	1:207542580:207563864:clu_173935_+	ENSG00000203710	CR1	19556_12	0	unconditioned	4	rs677066	4.5272e-78	5.45043e-66	1.17956e-13	0.141152	0.858848
deCODE	SomaScan	1	1:207545484:207545576:clu_173936_+	ENSG00000203710	CR1	19556_12	1	rs10558393	0	unconditioned	0	0	4.62681e-16	0.0142921	0.985708
deCODE	SomaScan	1	1:207547356:207550735:clu_173938_+	ENSG00000203710	CR1	19556_12	0	unconditioned	0	unconditioned	0	0	1.79742e-17	0.0498016	0.950198
deCODE	SomaScan	1	1:207547356:207550735:clu_173938_+	ENSG00000203710	CR1	19556_12	0	unconditioned	14	rs189047168	4.08034e-48	2.77753e-47	0.0124593	0.0839085	0.903632
deCODE	SomaScan	1	1:207547356:207550735:clu_173938_+	ENSG00000203710	CR1	19556_12	0	unconditioned	31	rs112771478	2.42662e-16	1.75354e-15	0.00200244	0.0134856	0.984512
deCODE	SomaScan	1	1:207547356:207550735:clu_173938_+	ENSG00000203710	CR1	19556_12	0	unconditioned	49	rs114932173	8.58643e-06	5.86005e-05	0.0215054	0.145937	0.83249
deCODE	SomaScan	1	1:207547356:207567824:clu_173938_+	ENSG00000203710	CR1	19556_12	0	unconditioned	15	rs6661764	1.64491e-21	3.76795e-20	0.000629373	0.013431	0.98594
deCODE	SomaScan	1	1:207552851:207558538:clu_173939_+	ENSG00000203710	CR1	19556_12	2	rs184720581	59	rs72742952	1.33714e-07	3.09602e-07	0.00353951	0.00720614	0.989254
deCODE	SomaScan	1	1:207552851:207558538:clu_173939_+	ENSG00000203710	CR1	19556_12	3	rs75553932	29	rs78150633	3.49086e-15	2.73327e-14	0.00098453	0.00671636	0.992299
deCODE	SomaScan	1	1:207552851:207575595:clu_173939_+	ENSG00000203710	CR1	19556_12	3	rs184720581	51	rs12086137	8.66397e-07	2.14923e-07	0.062069	0.0144737	0.923456
deCODE	SomaScan	1	1:207561137:207563864:clu_173935_+	ENSG00000203710	CR1	19556_12	0	unconditioned	4	rs677066	2.39806e-72	2.27961e-67	1.37442e-06	0.129784	0.870215
deCODE	SomaScan	1	1:207564040:207564132:clu_173936_+	ENSG00000203710	CR1	19556_12	0	unconditioned	4	rs677066	3.27518e-70	2.49596e-67	0.000187714	0.142196	0.857617
deCODE	SomaScan	1	1:207564040:207564132:clu_173936_+	ENSG00000203710	CR1	19556_12	0	unconditioned	56	rs75588184	3.03671e-06	1.26414e-05	0.014091	0.0577305	0.928163
deCODE	SomaScan	1	1:207564040:207564132:clu_173936_+	ENSG00000203710	CR1	19556_12	1	rs12034598	4	rs677066	6.82457e-69	1.881e-67	0.00391143	0.106918	0.88917
deCODE	SomaScan	1	1:207565923:207616575:clu_173938_+	ENSG00000203710	CR1	19556_12	0	unconditioned	0	unconditioned	0	0	7.3914e-05	0.0373038	0.962622
deCODE	SomaScan	1	1:207614489:207616575:clu_173938_+	ENSG00000203710	CR1	19556_12	0	unconditioned	22	rs6661764	1.21174e-18	4.77699e-18	0.00834888	0.0319537	0.959697
deCODE	SomaScan	1	1:207630621:207637688:clu_173940_+	ENSG00000203710	CR1	19556_12	4	rs112771478	23	rs112771478	4.06658e-27	4.14607e-24	1.00387e-06	2.35132e-05	0.999975
deCODE	SomaScan	1	1:207630621:207637688:clu_173940_+	ENSG00000203710	CR1	19556_12	5	rs45575738	12	rs3813946	1.03304e-28	1.88619e-28	0.0510074	0.0922759	0.856717
deCODE	SomaScan	1	1:207630621:207639397:clu_173940_+	ENSG00000203710	CR1	19556_12	3	rs112771478	23	rs112771478	4.8383e-44	4.05092e-24	1.19437e-23	9.17026e-14	1
deCODE	SomaScan	1	1:207630621:207639397:clu_173940_+	ENSG00000203710	CR1	19556_12	5	rs115075067	51	rs61821106	7.58014e-06	0.00010981	0.00164673	0.02288	0.975356
deCODE	SomaScan	1	1:207630621:207639397:clu_173940_+	ENSG00000203710	CR1	19556_12	6	rs10863341	63	rs112432873	0.000101521	3.30692e-05	0.0489625	0.0150131	0.93589
deCODE	SomaScan	1	1:207630621:207639397:clu_173940_+	ENSG00000203710	CR1	19556_12	8	rs114104549	41	rs114644769	1.64667e-14	4.77164e-15	0.0976289	0.0274155	0.874956
deCODE	SomaScan	1	1:207637848:207639397:clu_173940_+	ENSG00000203710	CR1	19556_12	4	rs112771478	18	rs112771478	1.69319e-41	1.22051e-31	1.38729e-13	7.37502e-10	1
deCODE	SomaScan	1	1:207637848:207639397:clu_173940_+	ENSG00000203710	CR1	19556_12	7	rs115075067	60	rs115075067	2.56744e-06	1.21338e-06	0.0352511	0.0157108	0.949034
deCODE	SomaScan	1	1:207770362:207783313:clu_173941_+	ENSG00000117335	CD46	17682_1	0	unconditioned	4	rs61821317	5.0961e-22	0.00435261	1.73376e-21	0.0138263	0.981821
deCODE	SomaScan	1	1:207770362:207783313:clu_173941_+	ENSG00000117335	CD46	17682_1	0	unconditioned	5	rs56386223	1.70093e-22	0.00145278	2.59269e-21	0.021167	0.97738
deCODE	SomaScan	1	1:207770362:207783313:clu_173941_+	ENSG00000117335	CD46	17682_1	1	rs35366573	4	rs61821317	1.53677e-19	0.00435438	5.22774e-19	0.0138308	0.981815
deCODE	SomaScan	1	1:207770362:207783313:clu_173941_+	ENSG00000117335	CD46	17682_1	1	rs35366573	5	rs56386223	5.1303e-20	0.00145365	7.81973e-19	0.0211796	0.977367
deCODE	SomaScan	1	1:207790345:207793519:clu_173942_+	ENSG00000117335	CD46	17682_1	0	unconditioned	2	rs4844395	3.23106e-32	5.79992e-28	2.37984e-06	0.0417611	0.958236
deCODE	SomaScan	1	1:207790345:207793519:clu_173942_+	ENSG00000117335	CD46	17682_1	1	rs5780409	2	rs4844395	3.23477e-30	1.8636e-27	0.000238257	0.1364	0.863361
deCODE	SomaScan	1	1:212333598:212342188:clu_174139_+	ENSG00000066027	PPP2R5A	13622_16	0	unconditioned	3	rs792448	4.31914e-18	0.00401044	5.18211e-17	0.0471685	0.948821
deCODE	SomaScan	1	1:212333598:212345803:clu_174139_+	ENSG00000066027	PPP2R5A	13622_16	0	unconditioned	3	rs792448	6.19612e-99	0.0113999	7.43317e-98	0.135906	0.852694
deCODE	SomaScan	1	1:212333598:212345803:clu_174139_+	ENSG00000066027	PPP2R5A	13622_16	1	rs2252044	3	rs792448	1.22276e-91	0.0114598	1.46687e-90	0.136624	0.851916
deCODE	SomaScan	1	1:212342280:212345803:clu_174139_+	ENSG00000066027	PPP2R5A	13622_16	0	unconditioned	3	rs792448	7.90162e-75	0.00400403	9.47962e-74	0.0470877	0.948908
deCODE	SomaScan	1	1:219179246:219193082:clu_174244_+	ENSG00000143353	LYPLAL1	12428_2	0	unconditioned	0	unconditioned	3.85541e-70	5.67045e-33	1.22585e-39	0.0170466	0.982953
deCODE	SomaScan	1	1:219179246:219193082:clu_174244_+	ENSG00000143353	LYPLAL1	12428_2	0	unconditioned	1	rs75060212	3.30831e-67	4.32516e-30	1.57743e-39	0.0196424	0.980358
deCODE	SomaScan	1	1:219179246:219193082:clu_174244_+	ENSG00000143353	LYPLAL1	12428_2	1	rs6699816	0	unconditioned	1.01631e-65	5.82942e-33	3.23142e-35	0.0175525	0.982447
deCODE	SomaScan	1	1:219179246:219193082:clu_174244_+	ENSG00000143353	LYPLAL1	12428_2	1	rs6699816	1	rs75060212	8.62656e-63	4.34107e-30	4.11322e-35	0.0197183	0.980282
deCODE	SomaScan	1	1:219179246:219193130:clu_174244_+	ENSG00000143353	LYPLAL1	12428_2	0	unconditioned	0	unconditioned	1.56629e-52	5.61776e-33	4.9801e-22	0.0168788	0.983121
deCODE	SomaScan	1	1:219179246:219193130:clu_174244_+	ENSG00000143353	LYPLAL1	12428_2	0	unconditioned	1	rs75060212	9.45533e-50	2.87781e-30	4.50839e-22	0.0127344	0.987266
deCODE	SomaScan	1	1:219179246:219210532:clu_174244_+	ENSG00000143353	LYPLAL1	12428_2	0	unconditioned	0	unconditioned	2.80445e-92	6.4056e-33	8.91689e-62	0.0193863	0.980614
deCODE	SomaScan	1	1:219179246:219210532:clu_174244_+	ENSG00000143353	LYPLAL1	12428_2	0	unconditioned	1	rs75060212	2.1277e-89	4.61496e-30	1.01451e-61	0.0210256	0.978974
deCODE	SomaScan	1	1:219193251:219210532:clu_174244_+	ENSG00000143353	LYPLAL1	12428_2	0	unconditioned	0	unconditioned	1.87776e-42	8.30009e-33	5.97044e-12	0.025416	0.974584
deCODE	SomaScan	1	1:219193251:219210532:clu_174244_+	ENSG00000143353	LYPLAL1	12428_2	0	unconditioned	1	rs75060212	1.25684e-39	5.37476e-30	5.99269e-12	0.0246519	0.975348
deCODE	SomaScan	1	1:219210647:219211492:clu_174244_+	ENSG00000143353	LYPLAL1	12428_2	0	unconditioned	0	unconditioned	1.20749e-35	1.23207e-32	3.83928e-05	0.0382126	0.961749
deCODE	SomaScan	1	1:219210647:219211492:clu_174244_+	ENSG00000143353	LYPLAL1	12428_2	0	unconditioned	1	rs75060212	7.21825e-33	6.95287e-30	3.44172e-05	0.0321841	0.967782
deCODE	SomaScan	1	1:219210647:219211492:clu_174244_+	ENSG00000143353	LYPLAL1	12428_2	0	unconditioned	2	rs34610732	8.07085e-17	1.69054e-14	0.000478915	0.0994147	0.900106
deCODE	SomaScan	1	1:226367602:226368199:clu_37468_-	ENSG00000143799	PARP1	10534_40	0	unconditioned	0	unconditioned	6.81359e-30	3.99081e-06	5.41548e-26	0.0307499	0.969246
deCODE	SomaScan	1	1:226367608:226368199:clu_37468_-	ENSG00000143799	PARP1	10534_40	0	unconditioned	0	unconditioned	3.50531e-42	3.961e-06	2.78603e-38	0.0305127	0.969483
deCODE	SomaScan	1	1:228140363:228141124:clu_37536_-	ENSG00000143774	GUK1	17325_10	0	unconditioned	0	unconditioned	3.18491e-116	1.68273e-102	2.17835e-15	0.114206	0.885794
deCODE	SomaScan	1	1:228140363:228141124:clu_37536_-	ENSG00000143774	GUK1	17325_10	0	unconditioned	2	rs61825157	1.52787e-88	7.54786e-75	4.08333e-15	0.200922	0.799078
deCODE	SomaScan	1	1:228140363:228145511:clu_174559_+	ENSG00000143774	GUK1	17325_10	0	unconditioned	0	unconditioned	1.32206e-175	5.82201e-103	9.04238e-75	0.0388591	0.961141
deCODE	SomaScan	1	1:228140363:228145511:clu_37536_-	ENSG00000143774	GUK1	17325_10	0	unconditioned	0	unconditioned	1.11445e-109	2.40355e-103	7.62241e-09	0.0154547	0.984545
deCODE	SomaScan	1	1:228140363:228145511:clu_37536_-	ENSG00000143774	GUK1	17325_10	0	unconditioned	2	rs61825157	7.19069e-82	1.43231e-75	1.92176e-08	0.0373167	0.962683
deCODE	SomaScan	1	1:228141288:228145511:clu_37536_-	ENSG00000143774	GUK1	17325_10	0	unconditioned	0	unconditioned	2.17389e-107	5.30913e-103	1.48685e-06	0.0353476	0.964651
deCODE	SomaScan	1	1:228141288:228145511:clu_37536_-	ENSG00000143774	GUK1	17325_10	0	unconditioned	2	rs61825157	8.2902e-80	1.3852e-75	2.21561e-06	0.0360564	0.963941
deCODE	SomaScan	1	1:228146931:228147422:clu_37538_-	ENSG00000143774	GUK1	17325_10	0	unconditioned	0	unconditioned	8.40636e-105	2.80145e-102	0.000574961	0.190799	0.808626
deCODE	SomaScan	1	1:228146931:228147488:clu_37538_-	ENSG00000143774	GUK1	17325_10	0	unconditioned	0	unconditioned	1.79802e-104	1.31147e-102	0.00122977	0.0887896	0.909981
deCODE	SomaScan	1	1:228146931:228147488:clu_37538_-	ENSG00000143774	GUK1	17325_10	0	unconditioned	2	rs61825157	8.15765e-77	5.44099e-75	0.00218019	0.144561	0.853259
deCODE	SomaScan	1	1:228148456:228148665:clu_174559_+	ENSG00000143774	GUK1	17325_10	0	unconditioned	0	unconditioned	2.20492e-106	4.11247e-103	1.50808e-05	0.0271548	0.97283
deCODE	SomaScan	1	1:228148456:228148665:clu_174559_+	ENSG00000143774	GUK1	17325_10	0	unconditioned	2	rs61825157	7.71653e-79	1.05506e-75	2.06229e-05	0.0272244	0.972755
deCODE	SomaScan	1	1:235328778:235335242:clu_174904_+	ENSG00000152904,ENSG00000285053	GGPS1,TBCE	17786_5	0	unconditioned	0	unconditioned	8.98316e-26	1.07025e-23	0.00074339	0.0876553	0.911601
deCODE	SomaScan	1	1:235328778:235335242:clu_174904_+	ENSG00000152904,ENSG00000285053	GGPS1,TBCE	17786_5	0	unconditioned	1	rs7534175	3.52197e-29	3.84352e-27	0.000706028	0.0761255	0.923169
deCODE	SomaScan	1	1:235328778:235341708:clu_174904_+	ENSG00000152904,ENSG00000285053	GGPS1,TBCE	17786_5	0	unconditioned	3	rs2490641	1.8927e-21	1.25992e-08	1.38996e-15	0.00826089	0.991739
deCODE	SomaScan	1	1:235427239:235430705:clu_174915_+	ENSG00000285053,ENSG00000284770	TBCE,TBCE	11211_7	0	unconditioned	2	rs6702967	3.21398e-11	1.10434e-09	0.00116298	0.0390006	0.959836
deCODE	SomaScan	1	1:236243495:236249885:clu_37842_-	ENSG00000086619	ERO1B	7994_41	0	unconditioned	0	unconditioned	6.45571e-98	9.8053e-89	3.66345e-11	0.0546973	0.945303
deCODE	SomaScan	1	1:236249967:236252050:clu_37842_-	ENSG00000086619	ERO1B	7994_41	0	unconditioned	0	unconditioned	6.05192e-93	8.8185e-89	3.43431e-06	0.0490918	0.950905
deCODE	SomaScan	1	1:236249967:236252050:clu_37842_-	ENSG00000086619	ERO1B	7994_41	0	unconditioned	4	rs55867928	2.29188e-210	2.09659e-208	0.000857404	0.0775127	0.92163
deCODE	SomaScan	1	1:25562716:25563070:clu_166591_+	ENSG00000157978	LDLRAP1	18183_3	0	unconditioned	0	unconditioned	2.83901e-201	6.40022e-18	5.95288e-185	0.133334	0.866666
deCODE	SomaScan	1	1:25562716:25563070:clu_166591_+	ENSG00000157978	LDLRAP1	18183_3	0	unconditioned	1	rs61776823	8.82957e-199	1.99052e-15	5.15545e-185	0.115339	0.884661
deCODE	SomaScan	1	1:25562905:25563070:clu_166591_+	ENSG00000157978	LDLRAP1	18183_3	0	unconditioned	0	unconditioned	1.05521e-35	2.14939e-18	2.21258e-19	0.0441129	0.955887
deCODE	SomaScan	1	1:25562905:25563070:clu_166591_+	ENSG00000157978	LDLRAP1	18183_3	0	unconditioned	1	rs61776823	3.28247e-33	6.68616e-16	1.91658e-19	0.0380776	0.961922
deCODE	SomaScan	1	1:25562905:25563070:clu_166591_+	ENSG00000157978	LDLRAP1	18183_3	1	rs6701596	0	unconditioned	3.74498e-32	1.28737e-18	7.85253e-16	0.0260198	0.97398
deCODE	SomaScan	1	1:25562905:25563070:clu_166591_+	ENSG00000157978	LDLRAP1	18183_3	1	rs6701596	1	rs61776823	1.3189e-29	4.53383e-16	7.70085e-16	0.0254979	0.974502
deCODE	SomaScan	1	1:25563791:25564649:clu_166592_+	ENSG00000157978	LDLRAP1	18183_3	0	unconditioned	0	unconditioned	9.83949e-155	9.66744e-19	2.06316e-138	0.0192901	0.98071
deCODE	SomaScan	1	1:25563791:25564649:clu_166592_+	ENSG00000157978	LDLRAP1	18183_3	0	unconditioned	1	rs61776823	3.06866e-152	3.01501e-16	1.79175e-138	0.0166208	0.983379
deCODE	SomaScan	1	1:25563791:25564652:clu_166592_+	ENSG00000157978	LDLRAP1	18183_3	0	unconditioned	0	unconditioned	1.22357e-135	1.24613e-18	2.5656e-119	0.0251541	0.974846
deCODE	SomaScan	1	1:25563791:25564652:clu_166592_+	ENSG00000157978	LDLRAP1	18183_3	0	unconditioned	1	rs61776823	3.84002e-133	3.91081e-16	2.24213e-119	0.0218565	0.978144
deCODE	SomaScan	1	1:25563791:25565173:clu_166592_+	ENSG00000157978	LDLRAP1	18183_3	0	unconditioned	0	unconditioned	1.34076e-176	3.04134e-18	2.81133e-160	0.0628341	0.937166
deCODE	SomaScan	1	1:25563791:25565173:clu_166592_+	ENSG00000157978	LDLRAP1	18183_3	0	unconditioned	1	rs61776823	4.02213e-174	9.12367e-16	2.34846e-160	0.0523241	0.947676
deCODE	SomaScan	1	1:25564761:25565173:clu_166592_+	ENSG00000157978	LDLRAP1	18183_3	0	unconditioned	0	unconditioned	0	1.85725e-18	0	0.037981	0.962019
deCODE	SomaScan	1	1:25564761:25565173:clu_166592_+	ENSG00000157978	LDLRAP1	18183_3	0	unconditioned	1	rs61776823	0	5.69252e-16	0	0.0322705	0.96773
deCODE	SomaScan	1	1:25565207:25565362:clu_166592_+	ENSG00000157978	LDLRAP1	18183_3	0	unconditioned	0	unconditioned	0	1.08049e-18	0	0.0216776	0.978322
deCODE	SomaScan	1	1:25565207:25565362:clu_166592_+	ENSG00000157978	LDLRAP1	18183_3	0	unconditioned	1	rs61776823	0	3.45947e-16	0	0.0192188	0.980781
deCODE	SomaScan	1	1:25565207:25565563:clu_166592_+	ENSG00000157978	LDLRAP1	18183_3	0	unconditioned	0	unconditioned	5.19914e-40	1.75324e-18	1.09016e-23	0.035798	0.964202
deCODE	SomaScan	1	1:25565207:25565563:clu_166592_+	ENSG00000157978	LDLRAP1	18183_3	0	unconditioned	1	rs61776823	1.6343e-37	5.51115e-16	9.54258e-24	0.0312104	0.96879
deCODE	SomaScan	1	1:25565207:25566848:clu_166592_+	ENSG00000157978	LDLRAP1	18183_3	0	unconditioned	0	unconditioned	2.91762e-239	1.1102e-18	6.11771e-223	0.0223012	0.977699
deCODE	SomaScan	1	1:25565207:25566848:clu_166592_+	ENSG00000157978	LDLRAP1	18183_3	0	unconditioned	1	rs61776823	9.24089e-237	3.51631e-16	5.39569e-223	0.019551	0.980449
deCODE	SomaScan	1	1:25565474:25566848:clu_166592_+	ENSG00000157978	LDLRAP1	18183_3	0	unconditioned	0	unconditioned	1.15485e-153	1.21401e-18	2.4215e-137	0.02448	0.97552
deCODE	SomaScan	1	1:25565474:25566848:clu_166592_+	ENSG00000157978	LDLRAP1	18183_3	0	unconditioned	1	rs61776823	3.62881e-151	3.81471e-16	2.11885e-137	0.0212953	0.978705
deCODE	SomaScan	1	1:25565651:25566848:clu_166592_+	ENSG00000157978	LDLRAP1	18183_3	0	unconditioned	0	unconditioned	2.14641e-307	1.13102e-18	4.50063e-291	0.0227381	0.977262
deCODE	SomaScan	1	1:25565651:25566848:clu_166592_+	ENSG00000157978	LDLRAP1	18183_3	0	unconditioned	1	rs61776823	6.80381e-305	3.58516e-16	3.97272e-291	0.0199536	0.980046
deCODE	SomaScan	1	1:25565669:25566848:clu_166592_+	ENSG00000157978	LDLRAP1	18183_3	0	unconditioned	0	unconditioned	4.50193e-28	2.57781e-18	9.43971e-12	0.053105	0.946895
deCODE	SomaScan	1	1:25565669:25566848:clu_166592_+	ENSG00000157978	LDLRAP1	18183_3	0	unconditioned	1	rs61776823	1.40958e-25	8.07127e-16	8.23048e-12	0.046174	0.953826
deCODE	SomaScan	1	1:25567138:25567689:clu_166592_+	ENSG00000157978	LDLRAP1	18183_3	0	unconditioned	0	unconditioned	5.61748e-19	1.48187e-18	0.0117788	0.030114	0.958107
deCODE	SomaScan	1	1:25567138:25567689:clu_166592_+	ENSG00000157978	LDLRAP1	18183_3	0	unconditioned	1	rs61776823	1.96201e-16	5.14962e-16	0.0114562	0.0291094	0.959434
deCODE	SomaScan	1	1:27625151:27626460:clu_30025_-	ENSG00000000938	FGR	3810_50	0	unconditioned	2	rs34806307	6.44744e-20	2.94828e-20	0.00764647	0.00250673	0.989847
deCODE	SomaScan	1	1:37862426:37864312:clu_30999_-	ENSG00000204084	INPP5B	12641_3	0	unconditioned	0	unconditioned	2.13751e-135	7.72657e-129	2.18676e-08	0.0781241	0.921876
deCODE	SomaScan	1	1:37862426:37864312:clu_30999_-	ENSG00000204084	INPP5B	12641_3	0	unconditioned	1	rs139477416	1.77256e-133	4.88903e-127	1.6332e-08	0.0440906	0.955909
deCODE	SomaScan	1	1:37862430:37864312:clu_30999_-	ENSG00000204084	INPP5B	12641_3	0	unconditioned	0	unconditioned	9.49031e-142	1.12233e-128	9.70897e-15	0.113932	0.886068
deCODE	SomaScan	1	1:37862430:37864312:clu_30999_-	ENSG00000204084	INPP5B	12641_3	0	unconditioned	1	rs139477416	7.22992e-140	7.15039e-127	6.66151e-15	0.0649472	0.935053
deCODE	SomaScan	1	1:37866543:37868501:clu_31000_-	ENSG00000204084	INPP5B	12641_3	0	unconditioned	3	rs12760154	2.49327e-57	1.42095e-18	5.47071e-41	0.0302085	0.969792
deCODE	SomaScan	1	1:37868614:37872930:clu_31000_-	ENSG00000204084	INPP5B	12641_3	0	unconditioned	3	rs12760154	2.32103e-189	1.42998e-18	5.09305e-173	0.0304085	0.969592
deCODE	SomaScan	1	1:39738923:39740165:clu_168024_+	ENSG00000084072	PPIE	5238_26	0	unconditioned	0	unconditioned	3.08634e-268	1.32318e-263	5.20021e-07	0.0213158	0.978684
deCODE	SomaScan	1	1:39738923:39740165:clu_168024_+	ENSG00000084072	PPIE	5238_26	0	unconditioned	1	rs7520588	2.17941e-218	9.34329e-214	6.44066e-07	0.0266382	0.973361
deCODE	SomaScan	1	1:39738931:39740165:clu_168024_+	ENSG00000084072	PPIE	5238_26	0	unconditioned	0	unconditioned	5.11236e-270	1.25606e-263	8.61386e-09	0.0201837	0.979816
deCODE	SomaScan	1	1:39738931:39740165:clu_168024_+	ENSG00000084072	PPIE	5238_26	0	unconditioned	1	rs7520588	3.69772e-220	9.08493e-214	1.09276e-08	0.025874	0.974126
deCODE	SomaScan	1	1:39738931:39740165:clu_168024_+	ENSG00000084072	PPIE	5238_26	1	rs12239844	0	unconditioned	1.48175e-270	1.2649e-263	2.49661e-09	0.0203327	0.979667
deCODE	SomaScan	1	1:39738931:39740165:clu_168024_+	ENSG00000084072	PPIE	5238_26	1	rs12239844	1	rs7520588	1.05498e-220	9.00584e-214	3.1177e-09	0.02564	0.97436
deCODE	SomaScan	1	1:39743924:39745375:clu_168025_+	ENSG00000084072	PPIE	5238_26	0	unconditioned	0	unconditioned	8.45316e-315	2.24105e-263	1.42428e-53	0.0367965	0.963203
deCODE	SomaScan	1	1:39743924:39745375:clu_168025_+	ENSG00000084072	PPIE	5238_26	0	unconditioned	1	rs7520588	9.90388e-265	2.62566e-213	2.92683e-53	0.0766711	0.923329
deCODE	SomaScan	1	1:39743924:39748903:clu_168025_+	ENSG00000084072	PPIE	5238_26	0	unconditioned	0	unconditioned	2.7174e-309	2.16602e-263	4.57858e-48	0.035531	0.964469
deCODE	SomaScan	1	1:39743924:39748903:clu_168025_+	ENSG00000084072	PPIE	5238_26	0	unconditioned	1	rs7520588	2.29934e-260	1.83279e-214	6.79185e-49	0.00441815	0.995582
deCODE	SomaScan	1	1:39745498:39748903:clu_168025_+	ENSG00000084072	PPIE	5238_26	0	unconditioned	0	unconditioned	0	6.58236e-264	3.96381e-120	0.0101008	0.989899
deCODE	SomaScan	1	1:39745498:39748903:clu_168025_+	ENSG00000084072	PPIE	5238_26	0	unconditioned	1	rs7520588	0	9.99895e-214	1.0559e-119	0.0285724	0.971428
deCODE	SomaScan	1	1:39748767:39748903:clu_168025_+	ENSG00000084072	PPIE	5238_26	0	unconditioned	0	unconditioned	0	9.40765e-264	0	0.0148659	0.985134
deCODE	SomaScan	1	1:39748767:39748903:clu_168025_+	ENSG00000084072	PPIE	5238_26	0	unconditioned	1	rs7520588	0	2.27194e-213	0	0.0662216	0.933778
deCODE	SomaScan	1	1:39753052:39753287:clu_168027_+	ENSG00000084072	PPIE	5238_26	0	unconditioned	0	unconditioned	0	3.25627e-263	2.21612e-117	0.0539191	0.946081
deCODE	SomaScan	1	1:39753052:39753287:clu_168027_+	ENSG00000084072	PPIE	5238_26	0	unconditioned	1	rs7520588	0	1.06211e-213	1.26759e-117	0.0304125	0.969588
deCODE	SomaScan	1	1:39753052:39753287:clu_168027_+	ENSG00000084072	PPIE	5238_26	2	rs3820618	6	rs3820618	4.84788e-22	3.52383e-06	1.4591e-19	6.06569e-05	0.999936
deCODE	SomaScan	1	1:39753052:39762517:clu_168027_+	ENSG00000084072	PPIE	5238_26	0	unconditioned	0	unconditioned	1.87626e-313	1.00899e-263	3.16134e-52	0.0160165	0.983983
deCODE	SomaScan	1	1:39753052:39762517:clu_168027_+	ENSG00000084072	PPIE	5238_26	0	unconditioned	1	rs7520588	2.06158e-263	1.10864e-213	6.08955e-52	0.0317791	0.968221
deCODE	SomaScan	1	1:39762407:39762517:clu_168027_+	ENSG00000084072	PPIE	5238_26	0	unconditioned	0	unconditioned	0	1.17633e-262	1.2595e-107	0.197398	0.802602
deCODE	SomaScan	1	1:39762407:39762517:clu_168027_+	ENSG00000084072	PPIE	5238_26	1	rs11206754	0	unconditioned	0	7.36335e-263	1.66663e-98	0.123189	0.876811
deCODE	SomaScan	1	1:39762407:39762517:clu_168027_+	ENSG00000084072	PPIE	5238_26	1	rs11206754	1	rs7520588	9.66193e-310	7.19246e-213	2.85396e-98	0.211664	0.788336
deCODE	SomaScan	1	1:39762651:39763689:clu_168027_+	ENSG00000084072	PPIE	5238_26	0	unconditioned	0	unconditioned	1.98115e-304	1.00234e-263	3.33805e-43	0.0159044	0.984096
deCODE	SomaScan	1	1:39762651:39763689:clu_168027_+	ENSG00000084072	PPIE	5238_26	0	unconditioned	1	rs7520588	5.54067e-255	2.80324e-214	1.63661e-43	0.00728755	0.992712
deCODE	SomaScan	1	1:39762651:39763689:clu_168027_+	ENSG00000084072	PPIE	5238_26	1	rs10888958	0	unconditioned	2.71069e-287	1.21513e-263	4.56726e-26	0.0194933	0.980507
deCODE	SomaScan	1	1:39762651:39763689:clu_168027_+	ENSG00000084072	PPIE	5238_26	1	rs10888958	1	rs7520588	8.21164e-238	3.68105e-214	2.42557e-26	0.00988303	0.990117
deCODE	SomaScan	1	1:39762651:39763689:clu_168027_+	ENSG00000084072	PPIE	5238_26	2	rs3820618	6	rs3820618	1.04803e-07	5.5809e-06	3.15397e-05	0.000680252	0.999283
deCODE	SomaScan	1	1:40089512:40092398:clu_31128_-	ENSG00000131238	PPT1	9244_27	0	unconditioned	3	rs6656984	1.25566e-06	2.82004e-06	0.000715301	0.000607795	0.998673
deCODE	SomaScan	1	1:42457350:42459603:clu_168173_+	ENSG00000127125	PPCS	17843_30	0	unconditioned	0	unconditioned	2.12126e-55	5.46428e-30	3.39135e-27	0.0864461	0.913554
deCODE	SomaScan	1	1:42457350:42459603:clu_168173_+	ENSG00000127125	PPCS	17843_30	0	unconditioned	1	rs2152315	4.9503e-53	1.24466e-27	1.24431e-27	0.0303161	0.969684
deCODE	SomaScan	1	1:42457350:42473122:clu_168173_+	ENSG00000127125	PPCS	17843_30	0	unconditioned	0	unconditioned	1.77376e-60	5.5911e-30	2.83578e-32	0.0884757	0.911524
deCODE	SomaScan	1	1:42457350:42473122:clu_168173_+	ENSG00000127125	PPCS	17843_30	0	unconditioned	1	rs2152315	1.11752e-57	3.39921e-27	2.80901e-32	0.0845276	0.915472
deCODE	SomaScan	1	1:42457350:42473122:clu_168173_+	ENSG00000127125	PPCS	17843_30	1	rs12042006	0	unconditioned	1.768e-61	5.69588e-30	2.82657e-33	0.0901525	0.909848
deCODE	SomaScan	1	1:42457350:42473122:clu_168173_+	ENSG00000127125	PPCS	17843_30	1	rs12042006	1	rs2152315	1.12617e-58	3.50289e-27	2.83076e-33	0.0871364	0.912864
deCODE	SomaScan	1	1:45519054:45521829:clu_31505_-	ENSG00000117450	PRDX1	3855_56	0	unconditioned	7	rs61784830	7.04466e-18	1.06397e-08	4.89012e-11	0.0729298	0.92707
deCODE	SomaScan	1	1:47368536:47378523:clu_168615_+	ENSG00000162368	CMPK1	18243_9	0	unconditioned	0	unconditioned	5.29871e-37	4.32505e-21	1.64498e-18	0.0124395	0.987561
deCODE	SomaScan	1	1:47368536:47378523:clu_168615_+	ENSG00000162368	CMPK1	18243_9	0	unconditioned	1	rs35687416	7.29656e-41	5.95578e-25	1.6501e-18	0.0124814	0.987519
deCODE	SomaScan	1	1:47368541:47372955:clu_168615_+	ENSG00000162368	CMPK1	18243_9	0	unconditioned	0	unconditioned	1.06508e-23	3.93e-22	3.30651e-05	0.000220314	0.999747
deCODE	SomaScan	1	1:47368541:47372955:clu_168615_+	ENSG00000162368	CMPK1	18243_9	0	unconditioned	1	rs35687416	1.46178e-27	5.377e-26	3.3058e-05	0.000216247	0.999751
deCODE	SomaScan	1	1:53271153:53271227:clu_31820_-	ENSG00000157193	LRP8	3323_37	0	unconditioned	0	unconditioned	1.25281e-98	1.18835e-96	0.000584125	0.0544619	0.944954
deCODE	SomaScan	1	1:53271153:53271227:clu_31820_-	ENSG00000157193	LRP8	3323_37	0	unconditioned	1	rs7546246	3.54653e-75	3.27369e-73	0.000285325	0.0253632	0.974352
deCODE	SomaScan	1	1:74706994:74707103:clu_32219_-	ENSG00000116791	CRYZ	13983_27	0	unconditioned	10	rs2032969	3.64301e-06	8.16998e-07	0.0886329	0.0189848	0.892378
deCODE	SomaScan	1	1:74706994:74707103:clu_32219_-	ENSG00000116791	CRYZ	13983_27	0	unconditioned	18	rs79136502	5.98204e-05	1.34181e-05	0.0911628	0.0195593	0.889205
deCODE	SomaScan	1	1:74706994:74707103:clu_32219_-	ENSG00000116791	CRYZ	13983_27	0	unconditioned	22	rs6668736	0.00076498	0.00028842	0.0482107	0.0172433	0.933493
deCODE	SomaScan	1	1:74706994:74707103:clu_32219_-	ENSG00000116791	CRYZ	13983_27	0	unconditioned	23	rs80319181	0.000107153	2.40427e-05	0.0890789	0.0190955	0.891694
deCODE	SomaScan	1	1:74706994:74707103:clu_32219_-	ENSG00000116791	CRYZ	13983_27	0	unconditioned	71	rs1830142	7.97498e-05	1.78898e-05	0.0967305	0.0208166	0.882355
deCODE	SomaScan	1	1:74706994:74707103:clu_32219_-	ENSG00000116791	CRYZ	13983_27	0	unconditioned	72	rs191301517	5.37554e-05	1.20576e-05	0.0896903	0.019227	0.891017
deCODE	SomaScan	1	1:74706994:74707103:clu_32219_-	ENSG00000116791	CRYZ	13983_27	0	unconditioned	73	rs138963579	5.96072e-05	1.33749e-05	0.089205	0.0191246	0.891597
deCODE	SomaScan	1	1:74706994:74707103:clu_32219_-	ENSG00000116791	CRYZ	13983_27	0	unconditioned	76	rs41289214	8.27338e-05	1.85555e-05	0.0980232	0.0211038	0.880772
deCODE	SomaScan	1	1:74706994:74707103:clu_32219_-	ENSG00000116791	CRYZ	13983_27	0	unconditioned	79	rs139415388	6.58212e-05	1.47668e-05	0.0932042	0.0200233	0.886692
deCODE	SomaScan	1	1:74706994:74707103:clu_32219_-	ENSG00000116791	CRYZ	13983_27	0	unconditioned	82	rs146295109	4.3112e-05	9.67002e-06	0.0905889	0.0194292	0.889929
deCODE	SomaScan	1	1:74706994:74707103:clu_32219_-	ENSG00000116791	CRYZ	13983_27	0	unconditioned	83	rs115184775	7.57643e-05	1.6991e-05	0.0897125	0.0192281	0.890967
deCODE	SomaScan	1	1:74706994:74707103:clu_32219_-	ENSG00000116791	CRYZ	13983_27	0	unconditioned	84	rs79415530	7.71028e-05	1.72905e-05	0.0924614	0.019847	0.887597
deCODE	SomaScan	1	1:74706994:74707103:clu_32219_-	ENSG00000116791	CRYZ	13983_27	0	unconditioned	85	rs41289180	6.33835e-05	1.42148e-05	0.0900728	0.0193098	0.89054
deCODE	SomaScan	1	1:74706994:74707103:clu_32219_-	ENSG00000116791	CRYZ	13983_27	0	unconditioned	86	rs144731235	8.02068e-05	1.79894e-05	0.0901162	0.0193215	0.890464
deCODE	SomaScan	1	1:74706994:74707103:clu_32219_-	ENSG00000116791	CRYZ	13983_27	0	unconditioned	87	rs571369930	0.000143996	3.24466e-05	0.0903935	0.0194784	0.889952
deCODE	SomaScan	1	1:75724817:75728401:clu_169234_+	ENSG00000117054	ACADM	17333_20	0	unconditioned	0	unconditioned	8.40386e-158	6.72091e-146	1.92414e-13	0.153035	0.846965
deCODE	SomaScan	1	1:75724817:75728401:clu_169234_+	ENSG00000117054	ACADM	17333_20	0	unconditioned	1	rs11161468	6.34453e-76	4.11151e-64	2.66118e-13	0.171627	0.828373
deCODE	SomaScan	1	1:75724817:75732644:clu_169234_+	ENSG00000117054	ACADM	17333_20	0	unconditioned	0	unconditioned	0	9.91211e-147	0	0.0217164	0.978284
deCODE	SomaScan	1	1:75724817:75732644:clu_169234_+	ENSG00000117054	ACADM	17333_20	0	unconditioned	1	rs11161468	0	8.55408e-65	0	0.0349146	0.965085
deCODE	SomaScan	1	1:75724817:75732644:clu_169234_+	ENSG00000117054	ACADM	17333_20	1	rs11161468	0	unconditioned	0	2.37019e-146	1.29142e-190	0.053321	0.946679
deCODE	SomaScan	1	1:75724817:75732644:clu_169234_+	ENSG00000117054	ACADM	17333_20	1	rs11161468	1	rs11161468	4.76952e-253	1.9849e-64	2.00055e-190	0.082338	0.917662
deCODE	SomaScan	1	1:75724817:75732644:clu_169234_+	ENSG00000117054	ACADM	17333_20	2	rs6676182	2	rs5745557	8.56963e-05	0.00202034	0.00894387	0.210077	0.778873
deCODE	SomaScan	1	1:75728488:75732644:clu_169234_+	ENSG00000117054	ACADM	17333_20	0	unconditioned	0	unconditioned	4.26249e-183	1.44874e-146	9.75936e-39	0.0322025	0.967797
deCODE	SomaScan	1	1:75728488:75732644:clu_169234_+	ENSG00000117054	ACADM	17333_20	0	unconditioned	1	rs11161468	4.36473e-101	1.39983e-64	1.83119e-38	0.0577865	0.942214
deCODE	SomaScan	1	1:78005321:78013051:clu_169306_+	ENSG00000162616,ENSG00000137960	DNAJB4,GIPC2	18884_22	0	unconditioned	0	unconditioned	1.61263e-89	3.59517e-73	2.21212e-19	0.00393558	0.996064
deCODE	SomaScan	1	1:78005321:78013051:clu_169306_+	ENSG00000162616,ENSG00000137960	DNAJB4,GIPC2	18884_22	0	unconditioned	6	rs6699769	1.21396e-42	2.70635e-26	3.68619e-19	0.00722509	0.992775
deCODE	SomaScan	1	1:7961735:7962763:clu_165142_+	ENSG00000116288	PARK7	19523_215	0	unconditioned	0	unconditioned	0	2.87089e-38	0	0.0204145	0.979585
deCODE	SomaScan	1	1:7961735:7962763:clu_165142_+	ENSG00000116288	PARK7	19523_215	0	unconditioned	4	rs113965662	0	2.15992e-10	0	0.0103663	0.989634
deCODE	SomaScan	1	1:7961735:7962763:clu_165142_+	ENSG00000116288	PARK7	19523_215	1	rs35675666	0	unconditioned	2.50747e-234	2.86318e-38	1.86859e-198	0.020357	0.979643
deCODE	SomaScan	1	1:7961735:7962763:clu_165142_+	ENSG00000116288	PARK7	19523_215	1	rs35675666	4	rs113965662	1.88539e-206	2.15285e-10	9.91246e-199	0.010329	0.989671
deCODE	SomaScan	1	1:7961735:7962763:clu_28333_-	ENSG00000116288	PARK7	19523_215	0	unconditioned	0	unconditioned	2.72701e-72	2.84153e-38	2.03219e-36	0.0201955	0.979804
deCODE	SomaScan	1	1:7961735:7962763:clu_28333_-	ENSG00000116288	PARK7	19523_215	0	unconditioned	4	rs113965662	1.50236e-44	1.56545e-10	7.89876e-37	0.00723772	0.992762
deCODE	SomaScan	1	1:7961787:7962763:clu_165142_+	ENSG00000116288	PARK7	19523_215	0	unconditioned	0	unconditioned	1.64442e-41	3.53342e-38	1.22543e-05	0.0253568	0.974631
deCODE	SomaScan	1	1:7961787:7962763:clu_165142_+	ENSG00000116288	PARK7	19523_215	0	unconditioned	4	rs113965662	1.10339e-13	2.35849e-10	5.80115e-06	0.0114114	0.988583
deCODE	SomaScan	1	1:7961793:7962763:clu_165142_+	ENSG00000116288	PARK7	19523_215	0	unconditioned	0	unconditioned	0	2.79077e-38	0	0.0198169	0.980183
deCODE	SomaScan	1	1:7961793:7962763:clu_165142_+	ENSG00000116288	PARK7	19523_215	0	unconditioned	4	rs113965662	0	2.06817e-10	0	0.00988344	0.990117
deCODE	SomaScan	1	1:7961793:7962763:clu_165142_+	ENSG00000116288	PARK7	19523_215	1	rs35675666	0	unconditioned	9.75181e-309	2.36053e-38	7.26714e-273	0.0166075	0.983393
deCODE	SomaScan	1	1:7961793:7962763:clu_165142_+	ENSG00000116288	PARK7	19523_215	1	rs35675666	4	rs113965662	8.12625e-281	1.96705e-10	4.27238e-273	0.00935112	0.990649
deCODE	SomaScan	1	1:7961793:7962763:clu_28333_-	ENSG00000116288	PARK7	19523_215	0	unconditioned	0	unconditioned	1.43148e-72	2.93395e-38	1.06675e-36	0.0208849	0.979115
deCODE	SomaScan	1	1:7961793:7962763:clu_28333_-	ENSG00000116288	PARK7	19523_215	0	unconditioned	4	rs113965662	7.55757e-45	1.549e-10	3.97346e-37	0.00715114	0.992849
deCODE	SomaScan	1	1:7965425:7969345:clu_165143_+	ENSG00000116288	PARK7	19523_215	0	unconditioned	3	rs226251	1.36733e-34	2.40336e-20	3.90991e-17	0.00587835	0.994122
deCODE	SomaScan	1	1:7977738:7984894:clu_165143_+	ENSG00000116288	PARK7	19523_215	0	unconditioned	0	unconditioned	1.86125e-40	1.24578e-38	0.000138702	0.00829212	0.991569
deCODE	SomaScan	1	1:7977738:7984894:clu_165143_+	ENSG00000116288	PARK7	19523_215	0	unconditioned	3	rs226251	3.617e-22	1.22385e-20	0.000103405	0.00250143	0.997395
deCODE	SomaScan	1	1:89107052:89108023:clu_32453_-	ENSG00000162645	GBP2	18891_98	2	rs7547610	0	unconditioned	5.71576e-25	2.62053e-16	1.72474e-10	0.0781532	0.921847
deCODE	SomaScan	1	1:89107052:89108023:clu_32453_-	ENSG00000162645	GBP2	18891_98	2	rs7547610	1	rs2893089	1.1289e-13	4.82863e-05	1.82927e-11	0.0068312	0.993121
deCODE	SomaScan	1	1:89107052:89109677:clu_32453_-	ENSG00000162645	GBP2	18891_98	1	rs529792	1	rs2893089	0.000100696	0.000789804	0.0163168	0.127124	0.855669
deCODE	SomaScan	1	1:89108291:89109677:clu_32453_-	ENSG00000162645	GBP2	18891_98	2	rs2181861	0	unconditioned	5.15331e-23	1.99646e-16	1.55502e-08	0.0593028	0.940697
deCODE	SomaScan	1	1:89108291:89109677:clu_32453_-	ENSG00000162645	GBP2	18891_98	2	rs2181861	1	rs2893089	9.76676e-12	3.57603e-05	1.58262e-09	0.0047995	0.995165
deCODE	SomaScan	1	1:89126062:89127207:clu_32478_-	ENSG00000162645	GBP2	18891_98	0	unconditioned	3	rs61798957	2.45169e-05	0.000539768	0.000161666	0.00256254	0.996712
deCODE	SomaScan	2	2:102373993:102375907:clu_99392_+	ENSG00000115604	IL18R1	14079_14	0	unconditioned	2	rs6731157	0	5.81021e-321	1.31875e-05	0.0564484	0.943538
deCODE	SomaScan	2	2:102445340:102447070:clu_99397_+	ENSG00000115607	IL18RAP	2993_1	0	unconditioned	0	unconditioned	1.07801e-97	3.29885e-18	8.93341e-82	0.0263637	0.973636
deCODE	SomaScan	2	2:102445340:102447070:clu_99397_+	ENSG00000115607	IL18RAP	2993_1	1	rs11465700	0	unconditioned	8.67635e-85	3.44576e-18	7.19004e-69	0.0275824	0.972418
deCODE	SomaScan	2	2:119367060:119367559:clu_99810_+	ENSG00000155368	DBI	16919_1	2	rs58671646	0	unconditioned	4.93996e-157	1.48014e-152	5.93347e-06	0.176959	0.823035
deCODE	SomaScan	2	2:119367060:119367559:clu_99810_+	ENSG00000155368	DBI	16919_1	2	rs58671646	2	rs78115599	5.38316e-121	1.5582e-116	7.17757e-06	0.206967	0.793025
deCODE	SomaScan	2	2:119367060:119368188:clu_99810_+	ENSG00000155368	DBI	16919_1	2	rs11896798	0	unconditioned	3.23869e-158	9.2833e-153	3.89005e-07	0.110614	0.889386
deCODE	SomaScan	2	2:119367060:119368188:clu_99810_+	ENSG00000155368	DBI	16919_1	2	rs11896798	2	rs78115599	3.64598e-122	9.99031e-117	4.86132e-07	0.132337	0.867663
deCODE	SomaScan	2	2:120252980:120278615:clu_99824_+	ENSG00000144118	RALB	18432_32	0	unconditioned	0	unconditioned	5.25115e-171	5.99934e-164	1.1233e-08	0.127463	0.872537
deCODE	SomaScan	2	2:120252980:120278618:clu_99824_+	ENSG00000144118	RALB	18432_32	0	unconditioned	0	unconditioned	7.0095e-191	3.83171e-164	1.49944e-28	0.0810475	0.918953
deCODE	SomaScan	2	2:120253731:120278618:clu_99824_+	ENSG00000144118	RALB	18432_32	0	unconditioned	0	unconditioned	1.01099e-251	5.21397e-164	2.16266e-89	0.110646	0.889354
deCODE	SomaScan	2	2:120253731:120278618:clu_99824_+	ENSG00000144118	RALB	18432_32	1	rs934722	0	unconditioned	3.22531e-226	4.68566e-164	6.89945e-64	0.0993332	0.900667
deCODE	SomaScan	2	2:120253731:120278618:clu_99824_+	ENSG00000144118	RALB	18432_32	2	rs183469653	2	rs10186861	8.51994e-38	9.06833e-34	4.14841e-06	0.0431974	0.956798
deCODE	SomaScan	2	2:120278778:120285874:clu_99824_+	ENSG00000144118	RALB	18432_32	0	unconditioned	0	unconditioned	7.26128e-179	3.34014e-164	1.5533e-16	0.0705215	0.929478
deCODE	SomaScan	2	2:120278778:120285874:clu_99824_+	ENSG00000144118	RALB	18432_32	0	unconditioned	2	rs10186861	5.16931e-37	2.02444e-33	2.51697e-05	0.0976687	0.902306
deCODE	SomaScan	2	2:120278778:120289580:clu_99824_+	ENSG00000144118	RALB	18432_32	0	unconditioned	0	unconditioned	2.50523e-172	3.29995e-164	5.35908e-10	0.0696609	0.930339
deCODE	SomaScan	2	2:120289757:120293141:clu_99824_+	ENSG00000144118	RALB	18432_32	2	rs934725	0	unconditioned	7.34538e-169	3.28556e-164	1.57129e-06	0.0693528	0.930646
deCODE	SomaScan	2	2:127076706:127081832:clu_207823_-	ENSG00000136717	BIN1	9574_11	3	rs4663105	0	unconditioned	9.37731e-52	6.91509e-49	0.000152641	0.111674	0.888174
deCODE	SomaScan	2	2:127076706:127081832:clu_207823_-	ENSG00000136717	BIN1	9574_11	3	rs4663105	1	rs35103166	3.50531e-48	2.5516e-45	0.000152846	0.110371	0.889476
deCODE	SomaScan	2	2:151370248:151379364:clu_100283_+	ENSG00000123610	TNFAIP6	5036_50	0	unconditioned	0	unconditioned	0	0	1.9698e-17	0.00538568	0.994614
deCODE	SomaScan	2	2:151370248:151379364:clu_100283_+	ENSG00000123610	TNFAIP6	5036_50	0	unconditioned	1	rs2278089	1.91657e-113	5.84034e-99	1.97054e-17	0.00500983	0.99499
deCODE	SomaScan	2	2:159805222:159806973:clu_208367_-	ENSG00000248672,ENSG00000054219	LY75-CD302,LY75	16620_26	3	rs2059697	6	rs6432552	2.14673e-152	6.99172e-148	6.07957e-06	0.197203	0.802791
deCODE	SomaScan	2	2:159805222:159806973:clu_208367_-	ENSG00000248672,ENSG00000054219	LY75-CD302,LY75	16620_26	3	rs2059697	39	rs6711131	2.27498e-19	6.63007e-15	8.50685e-06	0.247166	0.752826
deCODE	SomaScan	2	2:162344275:162347578:clu_100493_+	ENSG00000115271	GCA	12594_5	0	unconditioned	0	unconditioned	5.91286e-273	2.34595e-217	2.52046e-59	0	1
deCODE	SomaScan	2	2:162344275:162347578:clu_100493_+	ENSG00000115271	GCA	12594_5	0	unconditioned	1	rs17783344	4.28815e-189	1.70134e-133	2.52046e-59	0	1
deCODE	SomaScan	2	2:162344275:162356445:clu_100493_+	ENSG00000115271	GCA	12594_5	0	unconditioned	0	unconditioned	3.3158e-221	2.34846e-217	1.41342e-07	1.07143e-06	0.999999
deCODE	SomaScan	2	2:162344275:162356445:clu_100493_+	ENSG00000115271	GCA	12594_5	0	unconditioned	1	rs17783344	2.41563e-137	1.7109e-133	1.41342e-07	1.06934e-06	0.999999
deCODE	SomaScan	2	2:162347742:162352338:clu_100493_+	ENSG00000115271	GCA	12594_5	0	unconditioned	0	unconditioned	3.98805e-275	2.34595e-217	1.69997e-61	0	1
deCODE	SomaScan	2	2:162347742:162352338:clu_100493_+	ENSG00000115271	GCA	12594_5	0	unconditioned	1	rs17783344	2.90538e-191	1.70907e-133	1.69997e-61	0	1
deCODE	SomaScan	2	2:172584637:172586278:clu_100739_+	ENSG00000152256	PDK1	5227_60	0	unconditioned	0	unconditioned	2.48221e-103	1.96251e-91	2.60433e-13	0.205111	0.794889
deCODE	SomaScan	2	2:172584637:172586278:clu_100739_+	ENSG00000152256	PDK1	5227_60	0	unconditioned	1	rs13398175	1.73409e-90	1.19853e-78	1.49651e-13	0.102534	0.897466
deCODE	SomaScan	2	2:172584637:172586278:clu_100739_+	ENSG00000152256	PDK1	5227_60	1	rs3765065	1	rs13398175	1.39743e-89	1.5907e-78	1.20597e-12	0.136413	0.863587
deCODE	SomaScan	2	2:190245395:190309926:clu_101033_+	ENSG00000198130	HIBCH	12396_19	0	unconditioned	1	rs7597985	4.39457e-199	2.35348e-197	0.00371655	0.198239	0.798044
deCODE	SomaScan	2	2:210016112:210016204:clu_101712_+	ENSG00000197713	RPE	12646_2	0	unconditioned	0	unconditioned	1.89707e-65	2.76322e-17	6.31427e-51	0.00820542	0.991795
deCODE	SomaScan	2	2:210016112:210016204:clu_101712_+	ENSG00000197713	RPE	12646_2	0	unconditioned	1	rs2723211	5.03174e-62	7.32911e-14	1.3345e-50	0.0184565	0.981544
deCODE	SomaScan	2	2:210016112:210016507:clu_101712_+	ENSG00000197713	RPE	12646_2	0	unconditioned	0	unconditioned	2.3158e-107	2.738e-17	7.70799e-93	0.00812139	0.991879
deCODE	SomaScan	2	2:210016112:210016507:clu_101712_+	ENSG00000197713	RPE	12646_2	0	unconditioned	1	rs2723211	6.10376e-104	7.21657e-14	1.61882e-92	0.0181577	0.981842
deCODE	SomaScan	2	2:210016257:210016507:clu_101712_+	ENSG00000197713	RPE	12646_2	0	unconditioned	0	unconditioned	1.02606e-79	2.72738e-17	3.41519e-65	0.00808599	0.991914
deCODE	SomaScan	2	2:210016257:210016507:clu_101712_+	ENSG00000197713	RPE	12646_2	0	unconditioned	1	rs2723211	2.77562e-76	7.37786e-14	7.36139e-65	0.0185859	0.981414
deCODE	SomaScan	2	2:224001922:224039099:clu_210047_-	ENSG00000135919	SERPINE2	19154_41	0	unconditioned	1	rs4550662	5.92593e-42	1.77652e-41	0.0433244	0.129054	0.827622
deCODE	SomaScan	2	2:224001922:224039099:clu_210047_-	ENSG00000135919	SERPINE2	19154_41	0	unconditioned	5	rs282254	5.542e-24	2.28137e-23	0.00259019	0.0096748	0.987735
deCODE	SomaScan	2	2:232567214:232568945:clu_102437_+	ENSG00000135930	EIF4E2	9745_20	0	unconditioned	0	unconditioned	1.81082e-10	0.00082943	3.52918e-09	0.0151811	0.983989
deCODE	SomaScan	2	2:232567214:232580904:clu_102437_+	ENSG00000135930	EIF4E2	9745_20	0	unconditioned	0	unconditioned	2.14635e-16	0.000715492	4.18359e-15	0.0129598	0.986325
deCODE	SomaScan	2	2:237967132:237973092:clu_102584_+	ENSG00000184182,ENSG00000258984	UBE2F,UBE2F-SCLY	18213_30	0	unconditioned	0	unconditioned	7.41104e-39	2.51787e-12	1.48235e-28	0.0494114	0.950589
deCODE	SomaScan	2	2:237967132:237973092:clu_102584_+	ENSG00000184182,ENSG00000258984	UBE2F,UBE2F-SCLY	18213_30	0	unconditioned	1	rs59412705	5.60746e-35	1.57683e-08	1.87384e-28	0.0517444	0.948256
deCODE	SomaScan	2	2:237967132:237973092:clu_102584_+	ENSG00000184182,ENSG00000258984	UBE2F,UBE2F-SCLY	18213_30	1	rs7558958	0	unconditioned	3.04865e-30	2.88632e-12	6.09786e-20	0.0567885	0.943211
deCODE	SomaScan	2	2:237967132:237973092:clu_102584_+	ENSG00000184182,ENSG00000258984	UBE2F,UBE2F-SCLY	18213_30	1	rs7558958	1	rs59412705	1.53792e-26	1.27244e-08	5.13926e-20	0.0415626	0.958437
deCODE	SomaScan	2	2:237967132:237973092:clu_102584_+	ENSG00000184182,ENSG00000258984	UBE2F,UBE2F-SCLY	18213_30	3	rs895572	2	rs10754943	7.53303e-12	0.00259329	2.65855e-11	0.00816298	0.989244
deCODE	SomaScan	2	2:237967132:237973099:clu_102584_+	ENSG00000184182,ENSG00000258984	UBE2F,UBE2F-SCLY	18213_30	0	unconditioned	0	unconditioned	2.12418e-12	8.48908e-12	0.0424877	0.169009	0.788503
deCODE	SomaScan	2	2:237967132:237973099:clu_102584_+	ENSG00000184182,ENSG00000258984	UBE2F,UBE2F-SCLY	18213_30	0	unconditioned	1	rs59412705	1.80566e-08	2.82927e-08	0.0603394	0.0936992	0.845961
deCODE	SomaScan	2	2:237967132:237973099:clu_102584_+	ENSG00000184182,ENSG00000258984	UBE2F,UBE2F-SCLY	18213_30	0	unconditioned	2	rs10754943	0.000954114	0.00349789	0.00336771	0.0113656	0.980815
deCODE	SomaScan	2	2:237967132:237973099:clu_102584_+	ENSG00000184182,ENSG00000258984	UBE2F,UBE2F-SCLY	18213_30	1	rs895572	0	unconditioned	2.07552e-12	6.76093e-12	0.0415144	0.134407	0.824078
deCODE	SomaScan	2	2:237967132:237973099:clu_102584_+	ENSG00000184182,ENSG00000258984	UBE2F,UBE2F-SCLY	18213_30	1	rs895572	1	rs59412705	1.77731e-08	1.28053e-08	0.0593921	0.0418925	0.898715
deCODE	SomaScan	2	2:237967132:237973099:clu_102584_+	ENSG00000184182,ENSG00000258984	UBE2F,UBE2F-SCLY	18213_30	1	rs895572	2	rs10754943	0.000904847	0.00266253	0.00319366	0.00841258	0.984826
deCODE	SomaScan	2	2:24054192:24060814:clu_96698_+	ENSG00000205639,ENSG00000119782	MFSD2B,FKBP1B	11568_2	0	unconditioned	0	unconditioned	1.7741e-153	1.82363e-143	6.15166e-12	0.0622964	0.937704
deCODE	SomaScan	2	2:24054192:24060814:clu_96698_+	ENSG00000205639,ENSG00000119782	MFSD2B,FKBP1B	11568_2	0	unconditioned	1	rs72781695	1.9481e-112	1.91842e-102	6.97985e-12	0.0678029	0.932197
deCODE	SomaScan	2	2:265007:269301:clu_96209_+	ENSG00000143727	ACP1	3858_5	0	unconditioned	1	rs11127466	6.78574e-268	8.59722e-145	1.55137e-124	0.195747	0.804253
deCODE	SomaScan	2	2:271939:272037:clu_96210_+	ENSG00000143727	ACP1	3858_5	8	rs62116707	4	rs62116707	2.79848e-140	6.50862e-141	0.0127061	0.00196982	0.985324
deCODE	SomaScan	2	2:271939:272037:clu_96210_+	ENSG00000143727	ACP1	3858_5	8	rs62116707	5	rs79003624	1.49771e-98	2.55306e-99	0.060412	0.0093679	0.93022
deCODE	SomaScan	2	2:271939:272192:clu_96210_+	ENSG00000143727	ACP1	3858_5	2	rs145057009	4	rs62116707	9.01954e-141	1.4412e-140	0.0040952	0.00555322	0.990352
deCODE	SomaScan	2	2:271939:272192:clu_96210_+	ENSG00000143727	ACP1	3858_5	2	rs145057009	5	rs79003624	3.53425e-99	5.03223e-99	0.0142559	0.0193317	0.966412
deCODE	SomaScan	2	2:271939:272192:clu_96210_+	ENSG00000143727	ACP1	3858_5	3	rs1350779	1	rs11127466	2.65225e-160	4.27455e-150	3.35568e-13	0.00441266	0.995587
deCODE	SomaScan	2	2:271939:272192:clu_96210_+	ENSG00000143727	ACP1	3858_5	4	rs191896326	4	rs62116707	9.94642e-140	2.66045e-139	0.0451604	0.119959	0.83488
deCODE	SomaScan	2	2:271939:272192:clu_96210_+	ENSG00000143727	ACP1	3858_5	5	rs12475664	4	rs62116707	4.80161e-140	4.02251e-140	0.021801	0.0173028	0.960896
deCODE	SomaScan	2	2:271939:272192:clu_96210_+	ENSG00000143727	ACP1	3858_5	5	rs12475664	5	rs79003624	1.20617e-98	9.79959e-99	0.0486525	0.0386152	0.912732
deCODE	SomaScan	2	2:272065:272192:clu_96210_+	ENSG00000143727	ACP1	3858_5	2	rs140144672	0	unconditioned	0	0	2.06589e-07	0.0383275	0.961672
deCODE	SomaScan	2	2:272065:272192:clu_96210_+	ENSG00000143727	ACP1	3858_5	2	rs140144672	1	rs11127466	1.81656e-153	1.15273e-149	2.29835e-06	0.0135981	0.9864
deCODE	SomaScan	2	2:272065:272192:clu_96210_+	ENSG00000143727	ACP1	3858_5	2	rs140144672	6	rs300750	6.15109e-33	1.93187e-29	6.83653e-05	0.213929	0.786003
deCODE	SomaScan	2	2:272150:275140:clu_96211_+	ENSG00000143727	ACP1	3858_5	4	rs6718433	0	unconditioned	0	0	0.0114542	0.192488	0.796057
deCODE	SomaScan	2	2:272150:276980:clu_96211_+	ENSG00000143727	ACP1	3858_5	2	rs376142253	3	rs300798	9.00102e-182	3.0711e-179	0.000132813	0.0443596	0.955508
deCODE	SomaScan	2	2:272305:275140:clu_96211_+	ENSG00000143727	ACP1	3858_5	3	rs7580141	3	rs300798	6.0244e-184	7.57989e-179	8.88918e-07	0.110955	0.889044
deCODE	SomaScan	2	2:272305:276980:clu_96211_+	ENSG00000143727	ACP1	3858_5	0	unconditioned	0	unconditioned	0	0	0.0229276	0.105783	0.87129
deCODE	SomaScan	2	2:272305:276980:clu_96211_+	ENSG00000143727	ACP1	3858_5	0	unconditioned	2	rs300705	0	0	0.0197547	0.0143219	0.965923
deCODE	SomaScan	2	2:272305:276980:clu_96211_+	ENSG00000143727	ACP1	3858_5	1	rs114976176	0	unconditioned	0	0	0.00733899	0.0742249	0.918436
deCODE	SomaScan	2	2:272305:276980:clu_96211_+	ENSG00000143727	ACP1	3858_5	1	rs114976176	2	rs300705	0	0	0.0807316	0.127918	0.79135
deCODE	SomaScan	2	2:275201:276980:clu_96211_+	ENSG00000143727	ACP1	3858_5	0	unconditioned	0	unconditioned	0	0	1.60132e-39	0.00608744	0.993913
deCODE	SomaScan	2	2:275201:276992:clu_96211_+	ENSG00000143727	ACP1	3858_5	0	unconditioned	0	unconditioned	0	0	9.12251e-280	0.00107743	0.998923
deCODE	SomaScan	2	2:32023474:32023677:clu_205113_-	ENSG00000162961	DPY30	13943_38	0	unconditioned	0	unconditioned	1.09588e-12	1.41515e-12	0.0197531	0.0245523	0.955695
deCODE	SomaScan	2	2:32023474:32023677:clu_205113_-	ENSG00000162961	DPY30	13943_38	0	unconditioned	2	rs116064914	5.46276e-12	6.8116e-12	0.00735598	0.00818783	0.984456
deCODE	SomaScan	2	2:32023474:32029594:clu_205113_-	ENSG00000162961	DPY30	13943_38	0	unconditioned	0	unconditioned	1.41052e-15	6.04088e-13	2.54245e-05	0.00989857	0.990076
deCODE	SomaScan	2	2:32023474:32029594:clu_205113_-	ENSG00000162961	DPY30	13943_38	0	unconditioned	2	rs116064914	4.37329e-14	3.99331e-12	5.88894e-05	0.00438172	0.995559
deCODE	SomaScan	2	2:32023474:32029594:clu_205113_-	ENSG00000162961	DPY30	13943_38	0	unconditioned	3	rs62142076	8.37333e-09	3.16838e-06	8.48357e-06	0.00221233	0.997776
deCODE	SomaScan	2	2:32023808:32029594:clu_205113_-	ENSG00000162961	DPY30	13943_38	0	unconditioned	0	unconditioned	2.51307e-15	8.33598e-13	4.5298e-05	0.0140396	0.985915
deCODE	SomaScan	2	2:32023808:32029594:clu_205113_-	ENSG00000162961	DPY30	13943_38	0	unconditioned	2	rs116064914	1.27314e-14	4.21303e-12	1.71437e-05	0.00467783	0.995305
deCODE	SomaScan	2	2:3499082:3500585:clu_204289_-	ENSG00000182551	ADI1	12457_10	0	unconditioned	2	rs12993215	2.54742e-07	0.00798125	7.7885e-06	0.24327	0.74874
deCODE	SomaScan	2	2:3500987:3513857:clu_204289_-	ENSG00000182551	ADI1	12457_10	0	unconditioned	2	rs12993215	5.30317e-05	0.00229888	0.00162138	0.0693587	0.926668
deCODE	SomaScan	2	2:37344851:37352789:clu_97360_+	ENSG00000115828	QPCT	7849_3	0	unconditioned	8	rs4670676	2.17346e-44	4.30336e-05	1.15816e-40	0.228539	0.771418
deCODE	SomaScan	2	2:37344851:37359580:clu_97360_+	ENSG00000115828	QPCT	7849_3	0	unconditioned	1	rs2255991	4.95186e-60	6.57292e-54	4.53168e-09	0.00502021	0.99498
deCODE	SomaScan	2	2:37352935:37359580:clu_97360_+	ENSG00000115828	QPCT	7849_3	0	unconditioned	4	rs68044035	1.70622e-25	8.20307e-07	3.56418e-20	0.170527	0.829472
deCODE	SomaScan	2	2:37352935:37359580:clu_97360_+	ENSG00000115828	QPCT	7849_3	0	unconditioned	8	rs4670676	6.12715e-24	2.94577e-05	3.26493e-20	0.156125	0.843845
deCODE	SomaScan	2	2:53801842:53808299:clu_97721_+	ENSG00000068912	ERLEC1	8957_72	0	unconditioned	0	unconditioned	2.97034e-88	2.0173e-16	4.57201e-74	0.0300808	0.969919
deCODE	SomaScan	2	2:53801842:53808299:clu_97721_+	ENSG00000068912	ERLEC1	8957_72	0	unconditioned	1	rs2542580	4.78714e-86	3.25118e-14	6.81403e-74	0.0453227	0.954677
deCODE	SomaScan	2	2:53808460:53809214:clu_97721_+	ENSG00000068912	ERLEC1	8957_72	0	unconditioned	0	unconditioned	6.43329e-37	2.19684e-16	9.90225e-23	0.032847	0.967153
deCODE	SomaScan	2	2:53808460:53809214:clu_97721_+	ENSG00000068912	ERLEC1	8957_72	0	unconditioned	1	rs2542580	1.00736e-34	3.43993e-14	1.43388e-22	0.0480121	0.951988
deCODE	SomaScan	2	2:53808460:53809214:clu_97721_+	ENSG00000068912	ERLEC1	8957_72	1	rs17521008	0	unconditioned	9.1203e-34	1.82496e-16	1.40381e-19	0.0271173	0.972883
deCODE	SomaScan	2	2:53808460:53809214:clu_97721_+	ENSG00000068912	ERLEC1	8957_72	1	rs17521008	1	rs2542580	1.3963e-31	2.79399e-14	1.9875e-19	0.0388085	0.961191
deCODE	SomaScan	2	2:53809273:53812949:clu_97721_+	ENSG00000068912	ERLEC1	8957_72	0	unconditioned	0	unconditioned	1.2409e-29	1.62914e-16	1.91003e-15	0.0241001	0.9759
deCODE	SomaScan	2	2:53809273:53812949:clu_97721_+	ENSG00000068912	ERLEC1	8957_72	0	unconditioned	1	rs2542580	2.07303e-27	2.7216e-14	2.95075e-15	0.0377772	0.962223
deCODE	SomaScan	2	2:53973810:54050958:clu_97736_+	ENSG00000170634	ACYP2	12812_25	0	unconditioned	0	unconditioned	2.20094e-155	3.8599e-140	9.94052e-17	0.173505	0.826495
deCODE	SomaScan	2	2:53973810:54050958:clu_97736_+	ENSG00000170634	ACYP2	12812_25	0	unconditioned	1	rs6743455	8.42248e-131	1.36225e-115	5.67674e-17	0.0909067	0.909093
deCODE	SomaScan	2	2:54115756:54135453:clu_97736_+	ENSG00000170634	ACYP2	12812_25	2	rs11891079	7	rs80189665	2.12059e-20	0.000462906	7.58748e-18	0.164793	0.834744
deCODE	SomaScan	2	2:62196355:62222212:clu_97968_+	ENSG00000170340	B3GNT2	7980_72	0	unconditioned	6	rs11680356	1.06183e-21	1.35432e-19	0.00028067	0.0348332	0.964886
deCODE	SomaScan	2	2:69419604:69431902:clu_206033_-	ENSG00000169599	NFU1	7770_25	0	unconditioned	0	unconditioned	9.54951e-22	9.34334e-05	4.87714e-20	0.00377571	0.996131
deCODE	SomaScan	2	2:69419604:69431902:clu_206033_-	ENSG00000169599	NFU1	7770_25	1	rs56038532	0	unconditioned	1.01295e-07	9.04972e-05	5.17334e-06	0.00362559	0.996279
deCODE	SomaScan	2	2:69789736:69790204:clu_206054_-	ENSG00000196975	ANXA4	17164_15	0	unconditioned	0	unconditioned	1.13239e-213	2.84839e-194	3.29858e-21	0.082054	0.917946
deCODE	SomaScan	2	2:69789736:69790204:clu_206054_-	ENSG00000196975	ANXA4	17164_15	0	unconditioned	2	rs17037076	1.08229e-61	2.72231e-42	2.96764e-21	0.0737195	0.92628
deCODE	SomaScan	2	2:69789926:69793703:clu_206054_-	ENSG00000196975	ANXA4	17164_15	2	rs7561890	0	unconditioned	2.21416e-197	8.01578e-195	6.44972e-05	0.0223719	0.977564
deCODE	SomaScan	2	2:69789926:69793703:clu_206054_-	ENSG00000196975	ANXA4	17164_15	2	rs7561890	2	rs17037076	2.21063e-45	7.94313e-43	6.06155e-05	0.020801	0.979138
deCODE	SomaScan	2	2:69790436:69792068:clu_206054_-	ENSG00000196975	ANXA4	17164_15	0	unconditioned	0	unconditioned	5.8935e-200	1.53296e-194	1.71674e-07	0.0436977	0.956302
deCODE	SomaScan	2	2:69790436:69792068:clu_206054_-	ENSG00000196975	ANXA4	17164_15	0	unconditioned	2	rs17037076	9.78769e-48	2.48357e-42	2.68324e-07	0.0671527	0.932847
deCODE	SomaScan	2	2:69790436:69798788:clu_206054_-	ENSG00000196975	ANXA4	17164_15	1	rs369679302	4	rs2312557	5.70781e-37	3.3099e-20	7.62587e-19	0.0432649	0.956735
deCODE	SomaScan	2	2:69790436:69798788:clu_206054_-	ENSG00000196975	ANXA4	17164_15	2	rs56398743	0	unconditioned	4.84812e-202	1.37579e-194	1.41223e-09	0.039115	0.960885
deCODE	SomaScan	2	2:69790436:69798788:clu_206054_-	ENSG00000196975	ANXA4	17164_15	2	rs56398743	2	rs17037076	6.64659e-50	1.86428e-42	1.8221e-09	0.0501576	0.949842
deCODE	SomaScan	2	2:69793247:69793703:clu_206054_-	ENSG00000196975	ANXA4	17164_15	2	rs57792077	0	unconditioned	2.36636e-224	7.87001e-194	6.89306e-32	0.228477	0.771523
deCODE	SomaScan	2	2:69794164:69804509:clu_206054_-	ENSG00000196975	ANXA4	17164_15	0	unconditioned	0	unconditioned	2.49323e-200	1.39639e-194	7.26262e-08	0.0397155	0.960284
deCODE	SomaScan	2	2:69794164:69804509:clu_206054_-	ENSG00000196975	ANXA4	17164_15	0	unconditioned	2	rs17037076	4.26957e-48	2.35227e-42	1.17022e-07	0.0635356	0.936464
deCODE	SomaScan	2	2:69806432:69807906:clu_98183_+	ENSG00000196975	ANXA4	17164_15	0	unconditioned	0	unconditioned	6.29555e-246	1.87615e-195	1.83385e-53	0.00446958	0.99553
deCODE	SomaScan	2	2:69806432:69807906:clu_98183_+	ENSG00000196975	ANXA4	17164_15	0	unconditioned	2	rs17037076	7.78921e-94	2.32109e-43	2.1358e-53	0.0053698	0.99463
deCODE	SomaScan	2	2:69806498:69807906:clu_98183_+	ENSG00000196975	ANXA4	17164_15	0	unconditioned	0	unconditioned	2.35475e-205	2.86392e-195	6.85923e-13	0.00734978	0.99265
deCODE	SomaScan	2	2:69806498:69807906:clu_98183_+	ENSG00000196975	ANXA4	17164_15	0	unconditioned	2	rs17037076	1.24075e-53	1.50527e-43	3.40213e-13	0.0031306	0.996869
deCODE	SomaScan	2	2:71068712:71070502:clu_98262_+	ENSG00000124357	NAGK	3894_15	0	unconditioned	7	rs116859258	1.23299e-15	1.68359e-05	2.86832e-12	0.0382037	0.961779
deCODE	SomaScan	2	2:71068712:71070502:clu_98262_+	ENSG00000124357	NAGK	3894_15	1	rs41285971	7	rs116859258	1.56933e-14	1.67215e-05	3.65076e-11	0.0379374	0.962046
deCODE	SomaScan	2	2:71068712:71070502:clu_98262_+	ENSG00000124357	NAGK	3894_15	2	rs34704455	0	unconditioned	4.52976e-94	1.85731e-90	2.22064e-05	0.0901418	0.909836
deCODE	SomaScan	2	2:71068712:71070502:clu_98262_+	ENSG00000124357	NAGK	3894_15	2	rs34704455	1	rs71414878	1.13185e-61	4.63938e-58	2.64268e-05	0.107429	0.892545
deCODE	SomaScan	2	2:71068712:71070741:clu_98262_+	ENSG00000124357	NAGK	3894_15	0	unconditioned	0	unconditioned	0	2.87555e-91	7.3832e-238	0.01311	0.98689
deCODE	SomaScan	2	2:71068712:71070741:clu_98262_+	ENSG00000124357	NAGK	3894_15	0	unconditioned	1	rs71414878	7.47939e-294	1.42805e-58	1.74631e-237	0.032375	0.967625
deCODE	SomaScan	2	2:71068712:71070741:clu_98262_+	ENSG00000124357	NAGK	3894_15	1	rs2287328	0	unconditioned	8.84036e-237	2.9722e-91	4.33384e-148	0.0135843	0.986416
deCODE	SomaScan	2	2:71068712:71070741:clu_98262_+	ENSG00000124357	NAGK	3894_15	1	rs2287328	1	rs71414878	4.20919e-204	1.41516e-58	9.82774e-148	0.0320737	0.967926
deCODE	SomaScan	2	2:71068712:71070741:clu_98262_+	ENSG00000124357	NAGK	3894_15	2	rs41285971	7	rs116859258	3.48249e-62	2.2446e-05	8.10136e-59	0.0512678	0.94871
deCODE	SomaScan	2	2:71070586:71070741:clu_206165_-	ENSG00000124357	NAGK	3894_15	0	unconditioned	0	unconditioned	1.78851e-96	4.94245e-91	8.7679e-08	0.0232528	0.976747
deCODE	SomaScan	2	2:71070586:71070741:clu_206165_-	ENSG00000124357	NAGK	3894_15	0	unconditioned	1	rs71414878	4.18695e-64	1.15704e-58	9.77582e-08	0.0260409	0.973959
deCODE	SomaScan	2	2:71070586:71070741:clu_98262_+	ENSG00000124357	NAGK	3894_15	0	unconditioned	0	unconditioned	6.19505e-114	3.93909e-91	3.03702e-25	0.0183291	0.981671
deCODE	SomaScan	2	2:71070586:71070741:clu_98262_+	ENSG00000124357	NAGK	3894_15	0	unconditioned	1	rs71414878	2.4326e-81	1.54675e-58	5.67969e-25	0.0351492	0.964851
deCODE	SomaScan	2	2:71070586:71070741:clu_98262_+	ENSG00000124357	NAGK	3894_15	1	rs11682189	0	unconditioned	9.46021e-111	3.9997e-91	4.63771e-22	0.0186265	0.981373
deCODE	SomaScan	2	2:71070586:71070741:clu_98262_+	ENSG00000124357	NAGK	3894_15	1	rs11682189	1	rs71414878	3.54309e-78	1.49799e-58	8.2725e-22	0.0340095	0.965991
deCODE	SomaScan	2	2:71070586:71070741:clu_98262_+	ENSG00000124357	NAGK	3894_15	2	rs143825396	7	rs116859258	1.82939e-08	1.61456e-05	4.25573e-05	0.0365965	0.963345
deCODE	SomaScan	2	2:71070839:71071686:clu_98262_+	ENSG00000124357	NAGK	3894_15	0	unconditioned	0	unconditioned	1.27709e-94	3.75573e-91	6.26072e-06	0.0174293	0.982564
deCODE	SomaScan	2	2:71070839:71071686:clu_98262_+	ENSG00000124357	NAGK	3894_15	0	unconditioned	1	rs71414878	3.9353e-62	1.15729e-58	9.18824e-06	0.0260467	0.973944
deCODE	SomaScan	2	2:71072751:71073463:clu_98263_+	ENSG00000124357	NAGK	3894_15	0	unconditioned	0	unconditioned	2.83561e-105	3.38884e-91	1.39011e-16	0.0156289	0.984371
deCODE	SomaScan	2	2:71072751:71073463:clu_98263_+	ENSG00000124357	NAGK	3894_15	0	unconditioned	1	rs71414878	6.59655e-73	7.88354e-59	1.54018e-16	0.0174241	0.982576
deCODE	SomaScan	2	2:71072751:71073482:clu_98263_+	ENSG00000124357	NAGK	3894_15	0	unconditioned	0	unconditioned	1.05732e-97	3.52463e-91	5.18334e-09	0.0162952	0.983705
deCODE	SomaScan	2	2:71072751:71073482:clu_98263_+	ENSG00000124357	NAGK	3894_15	0	unconditioned	1	rs71414878	2.90845e-65	9.69544e-59	6.79073e-09	0.0216589	0.978341
deCODE	SomaScan	2	2:71073594:71077570:clu_206167_-	ENSG00000124357	NAGK	3894_15	0	unconditioned	0	unconditioned	1.03802e-108	4.45583e-91	5.08874e-20	0.0208648	0.979135
deCODE	SomaScan	2	2:71073594:71077570:clu_206167_-	ENSG00000124357	NAGK	3894_15	0	unconditioned	1	rs71414878	5.69342e-76	2.44396e-58	1.32932e-19	0.0561185	0.943882
deCODE	SomaScan	2	2:71075642:71077558:clu_98264_+	ENSG00000124357	NAGK	3894_15	0	unconditioned	0	unconditioned	2.20337e-94	6.74934e-91	1.08016e-05	0.0321197	0.967869
deCODE	SomaScan	2	2:71075642:71077558:clu_98264_+	ENSG00000124357	NAGK	3894_15	0	unconditioned	1	rs71414878	3.75202e-62	1.14925e-58	8.76033e-06	0.025859	0.974132
deCODE	SomaScan	2	2:85399285:85401165:clu_206502_-	ENSG00000042493	CAPG	4968_50	0	unconditioned	9	rs74832685	6.00846e-23	1.5834e-17	3.17482e-07	0.0827486	0.917251
deCODE	SomaScan	2	2:85401630:85401795:clu_206512_-	ENSG00000042493	CAPG	4968_50	0	unconditioned	9	rs74832685	3.61361e-35	1.11062e-17	1.9094e-19	0.057742	0.942258
deCODE	SomaScan	2	2:85401652:85401795:clu_206512_-	ENSG00000042493	CAPG	4968_50	0	unconditioned	9	rs74832685	8.78476e-24	8.19209e-18	4.6418e-08	0.0423287	0.957671
deCODE	SomaScan	2	2:85402158:85413984:clu_206503_-	ENSG00000042493	CAPG	4968_50	2	rs6419687	5	rs11696093	8.41316e-21	1.20013e-16	8.81337e-07	0.0115837	0.988415
deCODE	SomaScan	2	2:85694470:85694753:clu_98655_+	ENSG00000115523	GNLY	3195_50	0	unconditioned	0	unconditioned	0	0	3.34565e-65	0.0220145	0.977986
deCODE	SomaScan	2	2:85694470:85694753:clu_98655_+	ENSG00000115523	GNLY	3195_50	1	rs7577293	0	unconditioned	0	0	1.67097e-52	0.0108395	0.98916
deCODE	SomaScan	2	2:85694470:85694753:clu_98655_+	ENSG00000115523	GNLY	3195_50	2	rs183193238	86	rs74777628	2.69398e-12	0.000181135	6.85899e-11	0.00361557	0.996203
deCODE	SomaScan	2	2:85694470:85694753:clu_98655_+	ENSG00000115523	GNLY	3195_50	3	rs138452715	7	rs73943282	3.14177e-54	1.92797e-53	0.0132612	0.0804723	0.906266
deCODE	SomaScan	2	2:85694470:85694916:clu_98655_+	ENSG00000115523	GNLY	3195_50	0	unconditioned	2	rs3755007	0	0	3.48136e-14	0.0521876	0.947812
deCODE	SomaScan	2	2:85694470:85694916:clu_98655_+	ENSG00000115523	GNLY	3195_50	0	unconditioned	12	rs2070966	3.08041e-32	4.54252e-18	1.63392e-17	0.00141087	0.998589
deCODE	SomaScan	2	2:85694470:85694916:clu_98655_+	ENSG00000115523	GNLY	3195_50	0	unconditioned	14	rs4832180	3.98855e-26	3.9441e-12	2.08077e-15	0.204963	0.795037
deCODE	SomaScan	2	2:85694470:85694916:clu_98655_+	ENSG00000115523	GNLY	3195_50	1	rs13012309	2	rs3755007	0	0	1.84706e-10	0.0212922	0.978708
deCODE	SomaScan	2	2:85694470:85694916:clu_98655_+	ENSG00000115523	GNLY	3195_50	1	rs13012309	12	rs2070966	7.01529e-28	5.23856e-18	3.72108e-13	0.00178044	0.99822
deCODE	SomaScan	2	2:85694470:85694916:clu_98655_+	ENSG00000115523	GNLY	3195_50	1	rs13012309	14	rs4832180	1.70238e-21	4.12328e-12	8.8811e-11	0.21432	0.78568
deCODE	SomaScan	2	2:85694470:85695320:clu_98655_+	ENSG00000115523	GNLY	3195_50	0	unconditioned	0	unconditioned	0	0	4.50651e-56	0.00135642	0.998644
deCODE	SomaScan	2	2:85694470:85695320:clu_98655_+	ENSG00000115523	GNLY	3195_50	1	rs12151742	0	unconditioned	0	0	4.87295e-30	0.0192174	0.980783
deCODE	SomaScan	2	2:85694470:85695320:clu_98655_+	ENSG00000115523	GNLY	3195_50	2	rs1030862	1	rs12714150	0	0	0.0114325	0.0214881	0.967079
deCODE	SomaScan	2	2:85694470:85695320:clu_98655_+	ENSG00000115523	GNLY	3195_50	2	rs1030862	2	rs3755007	0	0	0.00132003	0.00367032	0.99501
deCODE	SomaScan	2	2:85694470:85695320:clu_98655_+	ENSG00000115523	GNLY	3195_50	2	rs1030862	12	rs2070966	5.42441e-18	1.76765e-17	0.00287724	0.0083873	0.988735
deCODE	SomaScan	2	2:85694470:85695958:clu_206563_-	ENSG00000115523	GNLY	3195_50	0	unconditioned	0	unconditioned	0	0	2.2322e-22	0.00326698	0.996733
deCODE	SomaScan	2	2:85694996:85695320:clu_98655_+	ENSG00000115523	GNLY	3195_50	0	unconditioned	0	unconditioned	0	0	8.56149e-46	0.0354691	0.964531
deCODE	SomaScan	2	2:85694996:85695320:clu_98655_+	ENSG00000115523	GNLY	3195_50	1	rs7577293	0	unconditioned	0	0	4.98986e-10	0.0105736	0.989426
deCODE	SomaScan	2	2:85694996:85695320:clu_98655_+	ENSG00000115523	GNLY	3195_50	1	rs7577293	59	rs35472011	8.01167e-13	1.56914e-05	8.84581e-10	0.0163415	0.983643
deCODE	SomaScan	2	2:85694996:85695320:clu_98655_+	ENSG00000115523	GNLY	3195_50	3	rs74777628	86	rs74777628	2.40337e-06	0.00014399	6.11925e-05	0.00266902	0.997123
deCODE	SomaScan	2	2:85695392:85695964:clu_98668_+	ENSG00000115523	GNLY	3195_50	0	unconditioned	0	unconditioned	0	0	0.000943816	0.00673505	0.992321
deCODE	SomaScan	2	2:85695392:85695964:clu_98668_+	ENSG00000115523	GNLY	3195_50	0	unconditioned	2	rs3755007	0	0	0.0697155	0.122826	0.807458
deCODE	SomaScan	2	2:85695392:85697555:clu_98668_+	ENSG00000115523	GNLY	3195_50	0	unconditioned	0	unconditioned	0	0	1.77542e-26	0.0102855	0.989714
deCODE	SomaScan	2	2:85695392:85697555:clu_98668_+	ENSG00000115523	GNLY	3195_50	1	rs751163	0	unconditioned	0	0	4.55674e-12	0.00934235	0.990658
deCODE	SomaScan	2	2:85695392:85697555:clu_98668_+	ENSG00000115523	GNLY	3195_50	2	rs3755007	1	rs12714150	0	0	0.0583915	0.143108	0.798501
deCODE	SomaScan	2	2:85695392:85697555:clu_98668_+	ENSG00000115523	GNLY	3195_50	2	rs3755007	2	rs3755007	0	0	0.000574978	0.00230731	0.997118
deCODE	SomaScan	2	2:85695392:85697555:clu_98668_+	ENSG00000115523	GNLY	3195_50	2	rs3755007	13	rs2070966	1.34126e-17	9.09803e-17	0.0170784	0.114978	0.867944
deCODE	SomaScan	2	2:85695402:85695964:clu_98668_+	ENSG00000115523	GNLY	3195_50	0	unconditioned	0	unconditioned	0	0	2.04457e-05	0.0240268	0.975953
deCODE	SomaScan	2	2:85695402:85696005:clu_98668_+	ENSG00000115523	GNLY	3195_50	0	unconditioned	0	unconditioned	0	0	0.000294577	0.0126413	0.987064
deCODE	SomaScan	2	2:85695423:85695958:clu_98655_+	ENSG00000115523	GNLY	3195_50	0	unconditioned	1	rs12714150	0	0	1.37093e-09	0.000619833	0.99938
deCODE	SomaScan	2	2:85695423:85695958:clu_98655_+	ENSG00000115523	GNLY	3195_50	1	rs12714150	1	rs12714150	0	0	5.63324e-07	0.000761599	0.999238
deCODE	SomaScan	2	2:85695423:85695958:clu_98655_+	ENSG00000115523	GNLY	3195_50	1	rs12714150	2	rs3755007	0	0	0.0365437	0.0400929	0.923363
deCODE	SomaScan	2	2:85695423:85695958:clu_98655_+	ENSG00000115523	GNLY	3195_50	1	rs12714150	12	rs2070966	2.9931e-18	2.04473e-17	0.00560732	0.0373492	0.957044
deCODE	SomaScan	2	2:85695423:85695958:clu_98655_+	ENSG00000115523	GNLY	3195_50	1	rs12714150	46	rs11675092	1.09955e-09	1.27682e-09	0.0184273	0.020437	0.961136
deCODE	SomaScan	2	2:85695423:85695958:clu_98655_+	ENSG00000115523	GNLY	3195_50	2	rs10178646	27	rs114064587	6.30081e-29	2.2443e-27	0.00627171	0.222623	0.771106
deCODE	SomaScan	2	2:85695423:85695982:clu_206563_-	ENSG00000115523	GNLY	3195_50	0	unconditioned	0	unconditioned	0	0	0.000335419	0.00276666	0.996898
deCODE	SomaScan	2	2:85695595:85695958:clu_98655_+	ENSG00000115523	GNLY	3195_50	0	unconditioned	0	unconditioned	0	0	0.00279754	0.009869	0.987333
deCODE	SomaScan	2	2:85696004:85697544:clu_98665_+	ENSG00000115523	GNLY	3195_50	0	unconditioned	2	rs3755007	0	0	3.01776e-45	4.52196e-07	1
deCODE	SomaScan	2	2:85696004:85697544:clu_98665_+	ENSG00000115523	GNLY	3195_50	1	rs3755007	1	rs12714150	0	0	3.47131e-21	0.00163228	0.998368
deCODE	SomaScan	2	2:85696004:85697544:clu_98665_+	ENSG00000115523	GNLY	3195_50	1	rs3755007	2	rs3755007	0	0	2.33241e-24	3.42598e-06	0.999997
deCODE	SomaScan	2	2:85696004:85697544:clu_98665_+	ENSG00000115523	GNLY	3195_50	2	rs7603438	0	unconditioned	0	0	0.0056918	0.0108385	0.98347
deCODE	SomaScan	2	2:85696004:85698633:clu_98665_+	ENSG00000115523	GNLY	3195_50	0	unconditioned	2	rs3755007	0	0	1.91662e-237	1.10583e-10	1
deCODE	SomaScan	2	2:85696004:85698633:clu_98665_+	ENSG00000115523	GNLY	3195_50	1	rs34943381	1	rs12714150	0	0	4.1886e-94	0.0443002	0.9557
deCODE	SomaScan	2	2:85696004:85698633:clu_98665_+	ENSG00000115523	GNLY	3195_50	1	rs34943381	2	rs3755007	0	0	4.91123e-98	2.34907e-07	1
deCODE	SomaScan	2	2:85696004:85698633:clu_98665_+	ENSG00000115523	GNLY	3195_50	2	rs7577293	0	unconditioned	0	0	1.35187e-15	0.0336949	0.966305
deCODE	SomaScan	2	2:85696004:85698633:clu_98665_+	ENSG00000115523	GNLY	3195_50	3	rs17430897	18	rs6755228	1.26461e-06	0.00011705	0.00123695	0.113605	0.88504
deCODE	SomaScan	2	2:85696004:85698633:clu_98665_+	ENSG00000115523	GNLY	3195_50	3	rs17430897	21	rs116695344	5.59632e-07	5.1799e-05	2.72721e-05	0.00152588	0.998394
deCODE	SomaScan	2	2:85696004:85698633:clu_98665_+	ENSG00000115523	GNLY	3195_50	3	rs17430897	30	rs143283662	2.44807e-06	0.000226589	0.00161216	0.148369	0.84979
deCODE	SomaScan	2	2:85696004:85698633:clu_98665_+	ENSG00000115523	GNLY	3195_50	3	rs17430897	66	rs180823482	1.95175e-06	0.00018065	5.36403e-05	0.00396904	0.995795
deCODE	SomaScan	2	2:85696004:85698633:clu_98665_+	ENSG00000115523	GNLY	3195_50	3	rs17430897	69	rs370196321	2.25541e-06	0.000208756	0.000307822	0.0275194	0.971962
deCODE	SomaScan	2	2:85696004:85698633:clu_98665_+	ENSG00000115523	GNLY	3195_50	3	rs17430897	75	rs35369826	3.68547e-06	0.00034112	5.12752e-05	0.00375007	0.995854
deCODE	SomaScan	2	2:85696004:85698633:clu_98665_+	ENSG00000115523	GNLY	3195_50	3	rs17430897	78	rs115432706	1.93135e-06	0.000178761	0.000117105	0.00984916	0.989853
deCODE	SomaScan	2	2:85696004:85698633:clu_98665_+	ENSG00000115523	GNLY	3195_50	3	rs17430897	81	rs9677221	9.34731e-08	8.65167e-06	0.000758359	0.0692621	0.929971
deCODE	SomaScan	2	2:85696004:85698633:clu_98665_+	ENSG00000115523	GNLY	3195_50	3	rs17430897	84	rs146470930	2.3871e-06	0.000220945	5.16267e-05	0.00378252	0.995943
deCODE	SomaScan	2	2:85696004:85698633:clu_98665_+	ENSG00000115523	GNLY	3195_50	3	rs17430897	86	rs35236999	2.17259e-06	0.000201091	0.00196499	0.181059	0.816773
deCODE	SomaScan	2	2:85696004:85698633:clu_98665_+	ENSG00000115523	GNLY	3195_50	3	rs17430897	87	rs138117575	2.21489e-06	0.000205006	0.00265157	0.244672	0.75247
deCODE	SomaScan	2	2:85696004:85698633:clu_98665_+	ENSG00000115523	GNLY	3195_50	3	rs17430897	88	rs151009279	6.01861e-06	0.00055707	0.000402784	0.0363181	0.962716
deCODE	SomaScan	2	2:85696004:85698633:clu_98665_+	ENSG00000115523	GNLY	3195_50	3	rs17430897	89	rs137968212	7.19347e-08	6.65813e-06	6.04903e-05	0.00460353	0.995329
deCODE	SomaScan	2	2:85696004:85698633:clu_98665_+	ENSG00000115523	GNLY	3195_50	3	rs17430897	92	rs74777628	5.8415e-05	0.00540679	0.00251972	0.232462	0.759553
deCODE	SomaScan	2	2:85696004:85698633:clu_98665_+	ENSG00000115523	GNLY	3195_50	3	rs17430897	94	rs138769541	2.37783e-06	0.000220087	4.91829e-05	0.00355609	0.996172
deCODE	SomaScan	2	2:85696004:85698633:clu_98665_+	ENSG00000115523	GNLY	3195_50	3	rs17430897	95	rs72838673	1.0777e-06	9.975e-05	1.96302e-05	0.00081787	0.999062
deCODE	SomaScan	2	2:85696004:85698633:clu_98665_+	ENSG00000115523	GNLY	3195_50	3	rs17430897	96	rs72831579	1.75469e-06	0.000162411	2.55057e-05	0.00136231	0.998448
deCODE	SomaScan	2	2:85696004:85698633:clu_98665_+	ENSG00000115523	GNLY	3195_50	3	rs17430897	97	rs528216365	2.29624e-06	0.000212535	6.18623e-05	0.00473085	0.994992
deCODE	SomaScan	2	2:85696004:85698633:clu_98665_+	ENSG00000115523	GNLY	3195_50	3	rs17430897	98	rs149333986	1.71503e-06	0.00015874	8.0418e-05	0.00645002	0.993309
deCODE	SomaScan	2	2:85696004:85698633:clu_98665_+	ENSG00000115523	GNLY	3195_50	3	rs17430897	99	rs112065068	1.52744e-06	0.000141377	4.7983e-05	0.00344484	0.996364
deCODE	SomaScan	2	2:85696004:85698633:clu_98665_+	ENSG00000115523	GNLY	3195_50	3	rs17430897	100	rs62147468	1.135e-05	0.00105053	0.000124972	0.0105789	0.988234
deCODE	SomaScan	2	2:85696056:85696224:clu_98656_+	ENSG00000115523	GNLY	3195_50	0	unconditioned	0	unconditioned	0	0	1.15821e-09	0.00831516	0.991685
deCODE	SomaScan	2	2:85696056:85697506:clu_98656_+	ENSG00000115523	GNLY	3195_50	0	unconditioned	0	unconditioned	0	0	4.8565e-52	0.175957	0.824043
deCODE	SomaScan	2	2:85696056:85697506:clu_98656_+	ENSG00000115523	GNLY	3195_50	1	rs7577293	0	unconditioned	0	0	3.05134e-19	0.0295375	0.970462
deCODE	SomaScan	2	2:85696056:85697506:clu_98656_+	ENSG00000115523	GNLY	3195_50	2	rs2886767	1	rs12714150	0	0	9.33204e-12	0.0854752	0.914525
deCODE	SomaScan	2	2:85696056:85697506:clu_98656_+	ENSG00000115523	GNLY	3195_50	2	rs2886767	2	rs3755007	0	0	3.23755e-16	0.00053094	0.999469
deCODE	SomaScan	2	2:85696056:85697506:clu_98656_+	ENSG00000115523	GNLY	3195_50	2	rs2886767	13	rs2070966	6.03974e-28	8.84358e-17	7.69045e-13	0.111718	0.888282
deCODE	SomaScan	2	2:85696056:85697511:clu_98656_+	ENSG00000115523	GNLY	3195_50	0	unconditioned	0	unconditioned	0	0	8.678e-09	0.00948709	0.990513
deCODE	SomaScan	2	2:85696056:85697541:clu_206564_-	ENSG00000115523	GNLY	3195_50	0	unconditioned	0	unconditioned	0	0	1.54911e-10	0.0076505	0.992349
deCODE	SomaScan	2	2:85696056:85697574:clu_206564_-	ENSG00000115523	GNLY	3195_50	0	unconditioned	0	unconditioned	0	0	1.06081e-30	0.000838343	0.999162
deCODE	SomaScan	2	2:85696056:85697574:clu_206564_-	ENSG00000115523	GNLY	3195_50	1	rs12151742	0	unconditioned	0	0	4.11546e-29	0.00088232	0.999118
deCODE	SomaScan	2	2:85696056:85697574:clu_206564_-	ENSG00000115523	GNLY	3195_50	2	rs17430897	18	rs6755228	6.38642e-05	0.000115161	0.0624675	0.111817	0.825536
deCODE	SomaScan	2	2:85696056:85697574:clu_206564_-	ENSG00000115523	GNLY	3195_50	2	rs17430897	21	rs116695344	3.03682e-05	5.4772e-05	0.00147993	0.00167243	0.996763
deCODE	SomaScan	2	2:85696056:85697574:clu_206564_-	ENSG00000115523	GNLY	3195_50	2	rs17430897	30	rs143283662	0.00012107	0.000218315	0.0797302	0.142993	0.776937
deCODE	SomaScan	2	2:85696056:85697574:clu_206564_-	ENSG00000115523	GNLY	3195_50	2	rs17430897	66	rs180823482	0.000105734	0.000190618	0.00290597	0.00424637	0.992551
deCODE	SomaScan	2	2:85696056:85697574:clu_206564_-	ENSG00000115523	GNLY	3195_50	2	rs17430897	69	rs370196321	0.000120067	0.00021646	0.0168795	0.0294776	0.953306
deCODE	SomaScan	2	2:85696056:85697574:clu_206564_-	ENSG00000115523	GNLY	3195_50	2	rs17430897	75	rs35369826	0.000199654	0.000359942	0.00277793	0.00401549	0.992647
deCODE	SomaScan	2	2:85696056:85697574:clu_206564_-	ENSG00000115523	GNLY	3195_50	2	rs17430897	78	rs115432706	0.000104225	0.000187902	0.0063201	0.0104112	0.982977
deCODE	SomaScan	2	2:85696056:85697574:clu_206564_-	ENSG00000115523	GNLY	3195_50	2	rs17430897	81	rs9677221	4.86022e-06	8.76189e-06	0.0394315	0.070196	0.890359
deCODE	SomaScan	2	2:85696056:85697574:clu_206564_-	ENSG00000115523	GNLY	3195_50	2	rs17430897	84	rs146470930	0.000129325	0.000233148	0.00279713	0.00404987	0.992791
deCODE	SomaScan	2	2:85696056:85697574:clu_206564_-	ENSG00000115523	GNLY	3195_50	2	rs17430897	86	rs35236999	0.000104241	0.000187939	0.0942808	0.169245	0.736182
deCODE	SomaScan	2	2:85696056:85697574:clu_206564_-	ENSG00000115523	GNLY	3195_50	2	rs17430897	88	rs151009279	0.000319203	0.000575453	0.0213627	0.037572	0.940171
deCODE	SomaScan	2	2:85696056:85697574:clu_206564_-	ENSG00000115523	GNLY	3195_50	2	rs17430897	89	rs137968212	3.89532e-06	7.02258e-06	0.0032756	0.00491354	0.9918
deCODE	SomaScan	2	2:85696056:85697574:clu_206564_-	ENSG00000115523	GNLY	3195_50	2	rs17430897	94	rs138769541	0.000128842	0.000232277	0.00266514	0.00381156	0.993162
deCODE	SomaScan	2	2:85696056:85697574:clu_206564_-	ENSG00000115523	GNLY	3195_50	2	rs17430897	95	rs72838673	5.85068e-05	0.000105477	0.00106575	0.000923505	0.997847
deCODE	SomaScan	2	2:85696056:85697574:clu_206564_-	ENSG00000115523	GNLY	3195_50	2	rs17430897	96	rs72831579	9.52187e-05	0.000171659	0.00138424	0.00149865	0.99685
deCODE	SomaScan	2	2:85696056:85697574:clu_206564_-	ENSG00000115523	GNLY	3195_50	2	rs17430897	97	rs528216365	0.000124328	0.000224137	0.00334961	0.0050474	0.991255
deCODE	SomaScan	2	2:85696056:85697574:clu_206564_-	ENSG00000115523	GNLY	3195_50	2	rs17430897	98	rs149333986	9.27606e-05	0.00016723	0.00434964	0.00685305	0.988537
deCODE	SomaScan	2	2:85696056:85697574:clu_206564_-	ENSG00000115523	GNLY	3195_50	2	rs17430897	99	rs112065068	8.27617e-05	0.000149212	0.00259997	0.00369404	0.993474
deCODE	SomaScan	2	2:85696056:85697574:clu_206564_-	ENSG00000115523	GNLY	3195_50	2	rs17430897	100	rs62147468	0.000611809	0.00110297	0.00673741	0.0111659	0.980382
deCODE	SomaScan	2	2:85696056:85697596:clu_98656_+	ENSG00000115523	GNLY	3195_50	0	unconditioned	2	rs3755007	0	0	9.57059e-267	0.00959611	0.990404
deCODE	SomaScan	2	2:85696056:85697596:clu_98656_+	ENSG00000115523	GNLY	3195_50	1	rs34943381	1	rs12714150	0	0	3.01957e-126	7.51931e-05	0.999925
deCODE	SomaScan	2	2:85696056:85697596:clu_98656_+	ENSG00000115523	GNLY	3195_50	1	rs34943381	2	rs3755007	0	0	4.61261e-119	0.00129764	0.998702
deCODE	SomaScan	2	2:85696056:85697596:clu_98656_+	ENSG00000115523	GNLY	3195_50	2	rs751163	0	unconditioned	0	0	9.35455e-10	0.0073732	0.992627
deCODE	SomaScan	2	2:85696056:85697611:clu_206564_-	ENSG00000115523	GNLY	3195_50	0	unconditioned	0	unconditioned	0	0	1.17059e-29	0.00930164	0.990698
deCODE	SomaScan	2	2:85696056:85697611:clu_206564_-	ENSG00000115523	GNLY	3195_50	1	rs12151621	0	unconditioned	0	0	1.63396e-28	0.00845358	0.991546
deCODE	SomaScan	2	2:85696056:85697611:clu_206564_-	ENSG00000115523	GNLY	3195_50	2	rs17430897	18	rs6755228	1.1521e-07	0.000117156	0.00011269	0.113708	0.886062
deCODE	SomaScan	2	2:85696056:85697611:clu_206564_-	ENSG00000115523	GNLY	3195_50	2	rs17430897	21	rs116695344	5.09236e-08	5.17842e-05	2.48165e-06	0.00152517	0.998421
deCODE	SomaScan	2	2:85696056:85697611:clu_206564_-	ENSG00000115523	GNLY	3195_50	2	rs17430897	30	rs143283662	2.23116e-07	0.000226886	0.000146932	0.148563	0.851063
deCODE	SomaScan	2	2:85696056:85697611:clu_206564_-	ENSG00000115523	GNLY	3195_50	2	rs17430897	66	rs180823482	1.77604e-07	0.000180605	4.88124e-06	0.00396788	0.995846
deCODE	SomaScan	2	2:85696056:85697611:clu_206564_-	ENSG00000115523	GNLY	3195_50	2	rs17430897	69	rs370196321	2.0511e-07	0.000208576	2.88352e-05	0.0283511	0.971411
deCODE	SomaScan	2	2:85696056:85697611:clu_206564_-	ENSG00000115523	GNLY	3195_50	2	rs17430897	75	rs35369826	3.35359e-07	0.000341026	4.6661e-06	0.00374904	0.995905
deCODE	SomaScan	2	2:85696056:85697611:clu_206564_-	ENSG00000115523	GNLY	3195_50	2	rs17430897	78	rs115432706	1.75757e-07	0.000178727	1.06578e-05	0.00984789	0.989963
deCODE	SomaScan	2	2:85696056:85697611:clu_206564_-	ENSG00000115523	GNLY	3195_50	2	rs17430897	81	rs9677221	8.51151e-09	8.65534e-06	6.9055e-05	0.0692912	0.930631
deCODE	SomaScan	2	2:85696056:85697611:clu_206564_-	ENSG00000115523	GNLY	3195_50	2	rs17430897	84	rs146470930	2.17213e-07	0.000220884	4.69802e-06	0.00378142	0.995993
deCODE	SomaScan	2	2:85696056:85697611:clu_206564_-	ENSG00000115523	GNLY	3195_50	2	rs17430897	86	rs35236999	1.98066e-07	0.000201413	0.00017914	0.181349	0.81827
deCODE	SomaScan	2	2:85696056:85697611:clu_206564_-	ENSG00000115523	GNLY	3195_50	2	rs17430897	87	rs138117575	2.021e-07	0.000205515	0.000241946	0.24528	0.754272
deCODE	SomaScan	2	2:85696056:85697611:clu_206564_-	ENSG00000115523	GNLY	3195_50	2	rs17430897	88	rs151009279	5.47865e-07	0.000557123	3.66658e-05	0.0363223	0.963083
deCODE	SomaScan	2	2:85696056:85697611:clu_206564_-	ENSG00000115523	GNLY	3195_50	2	rs17430897	89	rs137968212	6.54593e-09	6.65654e-06	5.50452e-06	0.00460215	0.995386
deCODE	SomaScan	2	2:85696056:85697611:clu_206564_-	ENSG00000115523	GNLY	3195_50	2	rs17430897	92	rs74777628	5.32806e-06	0.00541905	0.00022983	0.232993	0.761353
deCODE	SomaScan	2	2:85696056:85697611:clu_206564_-	ENSG00000115523	GNLY	3195_50	2	rs17430897	94	rs138769541	2.16369e-07	0.000220026	4.47566e-06	0.00355507	0.99622
deCODE	SomaScan	2	2:85696056:85697611:clu_206564_-	ENSG00000115523	GNLY	3195_50	2	rs17430897	95	rs72838673	9.80647e-08	9.97219e-05	1.78633e-06	0.000817438	0.999081
deCODE	SomaScan	2	2:85696056:85697611:clu_206564_-	ENSG00000115523	GNLY	3195_50	2	rs17430897	96	rs72831579	1.59663e-07	0.000162361	2.32111e-06	0.00136186	0.998473
deCODE	SomaScan	2	2:85696056:85697611:clu_206564_-	ENSG00000115523	GNLY	3195_50	2	rs17430897	97	rs528216365	2.08953e-07	0.000212484	5.62956e-06	0.00472963	0.995052
deCODE	SomaScan	2	2:85696056:85697611:clu_206564_-	ENSG00000115523	GNLY	3195_50	2	rs17430897	98	rs149333986	1.56068e-07	0.000158705	7.31817e-06	0.00644845	0.993385
deCODE	SomaScan	2	2:85696056:85697611:clu_206564_-	ENSG00000115523	GNLY	3195_50	2	rs17430897	99	rs112065068	1.38992e-07	0.000141341	4.36644e-06	0.00344382	0.99641
deCODE	SomaScan	2	2:85696056:85697611:clu_206564_-	ENSG00000115523	GNLY	3195_50	2	rs17430897	100	rs62147468	1.03287e-06	0.00105033	1.13743e-05	0.0105781	0.988359
deCODE	SomaScan	2	2:85696056:85697611:clu_206564_-	ENSG00000115523	GNLY	3195_50	3	rs556811625	92	rs74777628	0.00214374	0.0010169	0.0921704	0.0428598	0.861809
deCODE	SomaScan	2	2:85696056:85697611:clu_98656_+	ENSG00000115523	GNLY	3195_50	0	unconditioned	0	unconditioned	0	0	2.37873e-11	0.00414948	0.995851
deCODE	SomaScan	2	2:85696056:85698564:clu_206564_-	ENSG00000115523	GNLY	3195_50	0	unconditioned	1	rs12714150	0	0	2.51116e-11	0.000502249	0.999498
deCODE	SomaScan	2	2:85696056:85698564:clu_206564_-	ENSG00000115523	GNLY	3195_50	1	rs12714150	1	rs12714150	0	0	1.83733e-08	0.00061551	0.999384
deCODE	SomaScan	2	2:85696056:85698564:clu_206564_-	ENSG00000115523	GNLY	3195_50	1	rs12714150	21	rs116695344	0.000819347	0.000422364	0.0399292	0.0196439	0.939185
deCODE	SomaScan	2	2:85696056:85698564:clu_206564_-	ENSG00000115523	GNLY	3195_50	1	rs12714150	66	rs180823482	0.0026937	0.00138519	0.0740324	0.0371851	0.884704
deCODE	SomaScan	2	2:85696056:85698564:clu_206564_-	ENSG00000115523	GNLY	3195_50	1	rs12714150	75	rs35369826	0.00509322	0.00261904	0.0708634	0.0355536	0.885871
deCODE	SomaScan	2	2:85696056:85698564:clu_206564_-	ENSG00000115523	GNLY	3195_50	1	rs12714150	84	rs146470930	0.00330672	0.00170034	0.0715169	0.035887	0.887589
deCODE	SomaScan	2	2:85696056:85698564:clu_206564_-	ENSG00000115523	GNLY	3195_50	1	rs12714150	89	rs137968212	9.78381e-05	5.03155e-05	0.0822727	0.0414345	0.876145
deCODE	SomaScan	2	2:85696056:85698564:clu_206564_-	ENSG00000115523	GNLY	3195_50	1	rs12714150	94	rs138769541	0.00330952	0.00170182	0.0684554	0.0343089	0.892224
deCODE	SomaScan	2	2:85696056:85698564:clu_206564_-	ENSG00000115523	GNLY	3195_50	1	rs12714150	95	rs72838673	0.00160391	0.000824747	0.0292157	0.0140687	0.954287
deCODE	SomaScan	2	2:85696056:85698564:clu_206564_-	ENSG00000115523	GNLY	3195_50	1	rs12714150	96	rs72831579	0.00257257	0.00132308	0.0373955	0.0182922	0.940417
deCODE	SomaScan	2	2:85696056:85698564:clu_206564_-	ENSG00000115523	GNLY	3195_50	1	rs12714150	97	rs528216365	0.00311452	0.00160148	0.0839091	0.0422767	0.869098
deCODE	SomaScan	2	2:85696056:85698564:clu_206564_-	ENSG00000115523	GNLY	3195_50	1	rs12714150	99	rs112065068	0.00213506	0.00109789	0.0670721	0.0335937	0.896101
deCODE	SomaScan	2	2:85696120:85697506:clu_98656_+	ENSG00000115523	GNLY	3195_50	0	unconditioned	0	unconditioned	0	0	4.23369e-05	0.0230608	0.976897
deCODE	SomaScan	2	2:85696120:85697506:clu_98656_+	ENSG00000115523	GNLY	3195_50	0	unconditioned	60	rs186702617	4.1903e-10	2.29888e-07	3.24159e-05	0.0168008	0.983167
deCODE	SomaScan	2	2:85696120:85697506:clu_98656_+	ENSG00000115523	GNLY	3195_50	1	rs186702617	60	rs186702617	1.73119e-10	1.30737e-08	1.33924e-05	1.13945e-05	0.999975
deCODE	SomaScan	2	2:85696120:85697506:clu_98656_+	ENSG00000115523	GNLY	3195_50	2	rs751163	0	unconditioned	0	0	6.55024e-06	0.0208874	0.979106
deCODE	SomaScan	2	2:85696120:85697541:clu_98656_+	ENSG00000115523	GNLY	3195_50	0	unconditioned	1	rs12714150	0	0	0.000830744	0.00416897	0.995
deCODE	SomaScan	2	2:85697161:85697541:clu_98656_+	ENSG00000115523	GNLY	3195_50	0	unconditioned	2	rs3755007	0	0	2.11387e-26	0.0217904	0.97821
deCODE	SomaScan	2	2:85697161:85697541:clu_98656_+	ENSG00000115523	GNLY	3195_50	1	rs2886767	1	rs12714150	0	0	3.52271e-10	0.125172	0.874828
deCODE	SomaScan	2	2:85697161:85697541:clu_98656_+	ENSG00000115523	GNLY	3195_50	1	rs2886767	2	rs3755007	0	0	1.13392e-11	0.0121746	0.987825
deCODE	SomaScan	2	2:85697161:85697541:clu_98656_+	ENSG00000115523	GNLY	3195_50	2	rs12151621	0	unconditioned	0	0	0.000938138	0.00568557	0.993376
deCODE	SomaScan	2	2:85697174:85697506:clu_98656_+	ENSG00000115523	GNLY	3195_50	0	unconditioned	2	rs3755007	0	0	4.07357e-92	2.46444e-05	0.999975
deCODE	SomaScan	2	2:85697174:85697506:clu_98656_+	ENSG00000115523	GNLY	3195_50	1	rs397869204	1	rs12714150	0	0	7.8015e-43	0.0415098	0.95849
deCODE	SomaScan	2	2:85697174:85697506:clu_98656_+	ENSG00000115523	GNLY	3195_50	1	rs397869204	2	rs3755007	0	0	9.27348e-42	0.000109195	0.999891
deCODE	SomaScan	2	2:85697174:85697506:clu_98656_+	ENSG00000115523	GNLY	3195_50	2	rs7577293	0	unconditioned	0	0	1.33116e-08	0.00820589	0.991794
deCODE	SomaScan	2	2:85697174:85697541:clu_98656_+	ENSG00000115523	GNLY	3195_50	0	unconditioned	2	rs3755007	0	0	2.55929e-121	2.53232e-05	0.999975
deCODE	SomaScan	2	2:85697174:85697541:clu_98656_+	ENSG00000115523	GNLY	3195_50	1	rs1561285	1	rs12714150	0	0	4.204e-58	0.000959008	0.999041
deCODE	SomaScan	2	2:85697174:85697541:clu_98656_+	ENSG00000115523	GNLY	3195_50	1	rs1561285	2	rs3755007	0	0	9.35186e-56	8.00766e-05	0.99992
deCODE	SomaScan	2	2:85697174:85697541:clu_98656_+	ENSG00000115523	GNLY	3195_50	2	rs7577293	0	unconditioned	0	0	5.87676e-08	0.011395	0.988605
deCODE	SomaScan	2	2:85697549:85698564:clu_206564_-	ENSG00000115523	GNLY	3195_50	0	unconditioned	0	unconditioned	0	0	2.51877e-20	0.0024971	0.997503
deCODE	SomaScan	2	2:85697588:85698564:clu_206564_-	ENSG00000115523	GNLY	3195_50	0	unconditioned	0	unconditioned	0	0	1.2935e-29	0.00111637	0.998884
deCODE	SomaScan	2	2:85697613:85698633:clu_98665_+	ENSG00000115523	GNLY	3195_50	1	rs1561285	2	rs3755007	0	0	1.04554e-259	2.96006e-10	1
deCODE	SomaScan	2	2:85697613:85698633:clu_98665_+	ENSG00000115523	GNLY	3195_50	2	rs7603438	0	unconditioned	0	0	6.32135e-11	0.0063739	0.993626
deCODE	SomaScan	2	2:85697613:85698633:clu_98665_+	ENSG00000115523	GNLY	3195_50	3	rs17430897	18	rs6755228	2.57751e-05	0.00011633	0.0252114	0.112924	0.861722
deCODE	SomaScan	2	2:85697613:85698633:clu_98665_+	ENSG00000115523	GNLY	3195_50	3	rs17430897	21	rs116695344	1.17298e-05	5.29514e-05	0.000571605	0.00158259	0.997781
deCODE	SomaScan	2	2:85697613:85698633:clu_98665_+	ENSG00000115523	GNLY	3195_50	3	rs17430897	30	rs143283662	4.94385e-05	0.000223137	0.0325573	0.146124	0.821046
deCODE	SomaScan	2	2:85697613:85698633:clu_98665_+	ENSG00000115523	GNLY	3195_50	3	rs17430897	66	rs180823482	4.08844e-05	0.000184505	0.00112359	0.00407601	0.994575
deCODE	SomaScan	2	2:85697613:85698633:clu_98665_+	ENSG00000115523	GNLY	3195_50	3	rs17430897	69	rs370196321	4.69557e-05	0.000211902	0.00640851	0.027955	0.965378
deCODE	SomaScan	2	2:85697613:85698633:clu_98665_+	ENSG00000115523	GNLY	3195_50	3	rs17430897	75	rs35369826	7.72011e-05	0.000348396	0.00107391	0.00385174	0.994649
deCODE	SomaScan	2	2:85697613:85698633:clu_98665_+	ENSG00000115523	GNLY	3195_50	3	rs17430897	78	rs115432706	4.03962e-05	0.000182301	0.00244934	0.0100662	0.987262
deCODE	SomaScan	2	2:85697613:85698633:clu_98665_+	ENSG00000115523	GNLY	3195_50	3	rs17430897	81	rs9677221	1.92752e-06	8.69841e-06	0.0156381	0.0696563	0.914695
deCODE	SomaScan	2	2:85697613:85698633:clu_98665_+	ENSG00000115523	GNLY	3195_50	3	rs17430897	84	rs146470930	5.00044e-05	0.000225659	0.00108135	0.00388516	0.994758
deCODE	SomaScan	2	2:85697613:85698633:clu_98665_+	ENSG00000115523	GNLY	3195_50	3	rs17430897	86	rs35236999	4.35387e-05	0.000196481	0.0393784	0.176923	0.783459
deCODE	SomaScan	2	2:85697613:85698633:clu_98665_+	ENSG00000115523	GNLY	3195_50	3	rs17430897	87	rs138117575	4.37364e-05	0.000197373	0.0523594	0.235575	0.711825
deCODE	SomaScan	2	2:85697613:85698633:clu_98665_+	ENSG00000115523	GNLY	3195_50	3	rs17430897	88	rs151009279	0.000125015	0.000564165	0.00836629	0.0368011	0.954143
deCODE	SomaScan	2	2:85697613:85698633:clu_98665_+	ENSG00000115523	GNLY	3195_50	3	rs17430897	89	rs137968212	1.5066e-06	6.79894e-06	0.00126691	0.00472326	0.994002
deCODE	SomaScan	2	2:85697613:85698633:clu_98665_+	ENSG00000115523	GNLY	3195_50	3	rs17430897	92	rs74777628	0.00113713	0.00513214	0.0490482	0.220642	0.724041
deCODE	SomaScan	2	2:85697613:85698633:clu_98665_+	ENSG00000115523	GNLY	3195_50	3	rs17430897	94	rs138769541	4.98145e-05	0.000224802	0.00103029	0.00365444	0.995041
deCODE	SomaScan	2	2:85697613:85698633:clu_98665_+	ENSG00000115523	GNLY	3195_50	3	rs17430897	95	rs72838673	2.25925e-05	0.000101957	0.000411505	0.000858461	0.998605
deCODE	SomaScan	2	2:85697613:85698633:clu_98665_+	ENSG00000115523	GNLY	3195_50	3	rs17430897	96	rs72831579	3.678e-05	0.000165979	0.000534562	0.0014145	0.997848
deCODE	SomaScan	2	2:85697613:85698633:clu_98665_+	ENSG00000115523	GNLY	3195_50	3	rs17430897	97	rs528216365	4.80918e-05	0.000217026	0.00129355	0.00484386	0.993597
deCODE	SomaScan	2	2:85697613:85698633:clu_98665_+	ENSG00000115523	GNLY	3195_50	3	rs17430897	98	rs149333986	3.59038e-05	0.000162026	0.00168352	0.00660584	0.991513
deCODE	SomaScan	2	2:85697613:85698633:clu_98665_+	ENSG00000115523	GNLY	3195_50	3	rs17430897	99	rs112065068	3.20008e-05	0.000144412	0.0010051	0.0035405	0.995278
deCODE	SomaScan	2	2:85697613:85698633:clu_98665_+	ENSG00000115523	GNLY	3195_50	3	rs17430897	100	rs62147468	0.000237308	0.00107091	0.00261259	0.0108047	0.985274
deCODE	SomaScan	2	2:85697652:85698633:clu_98665_+	ENSG00000115523	GNLY	3195_50	0	unconditioned	2	rs3755007	0	0	0	0	1
deCODE	SomaScan	2	2:85697652:85698642:clu_98665_+	ENSG00000115523	GNLY	3195_50	0	unconditioned	2	rs3755007	0	0	0	0	1
deCODE	SomaScan	2	2:85697652:85698642:clu_98665_+	ENSG00000115523	GNLY	3195_50	1	rs1561285	2	rs3755007	0	0	2.17051e-281	5.22487e-11	1
deCODE	SomaScan	2	2:85697652:85698642:clu_98665_+	ENSG00000115523	GNLY	3195_50	2	rs7577293	0	unconditioned	0	0	0.0135615	0.00636807	0.98007
deCODE	SomaScan	2	2:85697657:85698564:clu_206564_-	ENSG00000115523	GNLY	3195_50	0	unconditioned	0	unconditioned	0	0	3.88316e-29	0.000839736	0.99916
deCODE	SomaScan	2	2:85697677:85698564:clu_206564_-	ENSG00000115523	GNLY	3195_50	0	unconditioned	2	rs3755007	0	0	5.63787e-07	0.0127931	0.987206
deCODE	SomaScan	2	2:85697677:85698564:clu_206564_-	ENSG00000115523	GNLY	3195_50	0	unconditioned	13	rs2070966	1.20774e-24	1.32308e-17	1.53782e-09	0.0158628	0.984137
deCODE	SomaScan	2	2:85697677:85698564:clu_98656_+	ENSG00000115523	GNLY	3195_50	0	unconditioned	2	rs3755007	0	0	1.05646e-245	1.15073e-08	1
deCODE	SomaScan	2	2:85697677:85698564:clu_98656_+	ENSG00000115523	GNLY	3195_50	1	rs7908	1	rs12714150	0	0	5.11594e-95	0.106937	0.893063
deCODE	SomaScan	2	2:85697677:85698564:clu_98656_+	ENSG00000115523	GNLY	3195_50	1	rs7908	2	rs3755007	0	0	5.81858e-98	2.19772e-06	0.999998
deCODE	SomaScan	2	2:85697677:85698564:clu_98656_+	ENSG00000115523	GNLY	3195_50	2	rs7577293	0	unconditioned	0	0	6.8807e-22	0.0254162	0.974584
deCODE	SomaScan	2	2:85697677:85698622:clu_98656_+	ENSG00000115523	GNLY	3195_50	0	unconditioned	2	rs3755007	0	0	1.03765e-16	0.219008	0.780992
deCODE	SomaScan	2	2:85697677:85698622:clu_98656_+	ENSG00000115523	GNLY	3195_50	0	unconditioned	13	rs2070966	5.3826e-34	8.49646e-17	6.85372e-19	0.107293	0.892707
deCODE	SomaScan	2	2:85697677:85698622:clu_98656_+	ENSG00000115523	GNLY	3195_50	1	rs1561285	1	rs12714150	0	0	3.73735e-05	0.00418573	0.995777
deCODE	SomaScan	2	2:85697677:85698622:clu_98656_+	ENSG00000115523	GNLY	3195_50	1	rs1561285	2	rs3755007	0	0	1.76736e-05	0.0111319	0.98885
deCODE	SomaScan	2	2:85697677:85698622:clu_98656_+	ENSG00000115523	GNLY	3195_50	1	rs1561285	13	rs2070966	2.01009e-21	1.56893e-17	2.55946e-06	0.0189964	0.981001
deCODE	SomaScan	2	2:85697677:85698622:clu_98656_+	ENSG00000115523	GNLY	3195_50	1	rs1561285	15	rs11688432	7.13074e-22	5.69695e-19	3.05337e-06	0.00144086	0.998556
deCODE	SomaScan	2	2:85697677:85698622:clu_98656_+	ENSG00000115523	GNLY	3195_50	2	rs751163	0	unconditioned	0	0	0.000335375	0.0408727	0.958792
deCODE	SomaScan	2	2:85697677:85698622:clu_98656_+	ENSG00000115523	GNLY	3195_50	2	rs751163	39	rs7600804	1.22377e-19	1.51095e-17	0.000918124	0.112471	0.886611
deCODE	SomaScan	2	2:86529397:86563304:clu_206582_-	ENSG00000115561,ENSG00000249884	CHMP3,RNF103-CHMP3	12508_9	1	rs4832042	0	unconditioned	5.05884e-45	3.7745e-07	3.32597e-40	0.0238396	0.97616
deCODE	SomaScan	2	2:86541364:86542252:clu_206582_-	ENSG00000115561,ENSG00000249884	CHMP3,RNF103-CHMP3	12508_9	1	rs11689330	0	unconditioned	5.14805e-10	7.79231e-07	3.38832e-05	0.0503374	0.949628
deCODE	SomaScan	2	2:86788560:86789323:clu_206640_-	ENSG00000153563	CD8A	15462_28	0	unconditioned	0	unconditioned	0	0	1.23932e-75	6.47895e-05	0.999935
deCODE	SomaScan	2	2:86788560:86789323:clu_206640_-	ENSG00000153563	CD8A	15462_28	0	unconditioned	1	rs34492196	1.52559e-215	1.31066e-143	1.23932e-75	6.47895e-05	0.999935
deCODE	SomaScan	2	2:86788560:86789640:clu_206640_-	ENSG00000153563	CD8A	15462_28	0	unconditioned	0	unconditioned	0	0	3.71904e-218	0	1
deCODE	SomaScan	2	2:86788560:86789640:clu_206640_-	ENSG00000153563	CD8A	15462_28	0	unconditioned	1	rs34492196	0	1.23099e-143	3.71904e-218	0	1
deCODE	SomaScan	2	2:86788560:86789640:clu_206640_-	ENSG00000153563	CD8A	15462_28	1	rs34492196	0	unconditioned	0	0	6.99419e-163	0	1
deCODE	SomaScan	2	2:86788560:86789640:clu_206640_-	ENSG00000153563	CD8A	15462_28	1	rs34492196	1	rs34492196	8.60977e-303	1.23099e-143	6.99419e-163	0	1
deCODE	SomaScan	2	2:86788560:86789640:clu_98735_+	ENSG00000153563	CD8A	15462_28	0	unconditioned	0	unconditioned	0	0	4.95892e-10	0.135026	0.864974
deCODE	SomaScan	2	2:86788560:86789640:clu_98735_+	ENSG00000153563	CD8A	15462_28	0	unconditioned	1	rs34492196	6.10465e-150	1.67232e-141	4.95914e-10	0.134987	0.865013
deCODE	SomaScan	2	2:88700064:88729278:clu_98820_+	ENSG00000153574	RPIA	12333_87	0	unconditioned	4	rs67110763	3.5882e-10	9.68593e-06	1.02627e-06	0.0267296	0.97326
deCODE	SomaScan	2	2:88700064:88734552:clu_98820_+	ENSG00000153574	RPIA	12333_87	0	unconditioned	4	rs67110763	0	5.30973e-07	0	0.000519164	0.99948
deCODE	SomaScan	2	2:88700064:88734552:clu_98820_+	ENSG00000153574	RPIA	12333_87	1	rs67110763	4	rs67110763	4.70821e-61	5.75612e-07	1.20957e-57	0.000479265	0.99952
deCODE	SomaScan	2	2:88700064:88734552:clu_98820_+	ENSG00000153574	RPIA	12333_87	2	rs2012201	4	rs67110763	1.02737e-07	1.67383e-05	3.25931e-05	0.00431456	0.995636
deCODE	SomaScan	2	2:88729337:88734552:clu_98820_+	ENSG00000153574	RPIA	12333_87	0	unconditioned	4	rs67110763	7.76371e-10	3.05292e-05	2.22047e-06	0.0864018	0.913565
deCODE	SomaScan	3	3:101574279:101585437:clu_105843_+	ENSG00000081154	PCNP	17769_28	0	unconditioned	5	rs9817043	1.20807e-32	3.14498e-07	1.09381e-27	0.0275029	0.972497
deCODE	SomaScan	3	3:101574279:101585437:clu_105843_+	ENSG00000081154	PCNP	17769_28	1	rs10936707	5	rs9817043	1.23103e-34	3.01089e-07	1.1146e-29	0.0262876	0.973712
deCODE	SomaScan	3	3:112333224:112344962:clu_105994_+	ENSG00000091972	CD200	5112_73	0	unconditioned	1	rs9881834	4.05e-24	3.47955e-20	2.37901e-05	0.203596	0.79638
deCODE	SomaScan	3	3:113844649:113869507:clu_106058_+	ENSG00000178075	GRAMD1C	8336_267	0	unconditioned	10	rs77966051	1.62576e-14	0.0027611	4.36076e-13	0.0731368	0.924102
deCODE	SomaScan	3	3:113901146:113904140:clu_106060_+	ENSG00000178075	GRAMD1C	8336_267	0	unconditioned	10	rs77966051	0.00128563	0.00247336	0.0346173	0.0657027	0.895921
deCODE	SomaScan	3	3:114299703:114307895:clu_106086_+	ENSG00000181847	TIGIT	9638_2	0	unconditioned	0	unconditioned	6.16299e-16	4.24594e-16	0.00414158	0.00185931	0.993999
deCODE	SomaScan	3	3:114307774:114307895:clu_106086_+	ENSG00000181847	TIGIT	9638_2	0	unconditioned	0	unconditioned	8.88944e-27	1.58769e-16	5.97377e-14	6.7005e-05	0.999933
deCODE	SomaScan	3	3:128630119:128637799:clu_150666_-	ENSG00000163902	RPN1	10490_3	0	unconditioned	0	unconditioned	2.52102e-97	2.69025e-74	3.2296e-25	0.0334975	0.966503
deCODE	SomaScan	3	3:128632157:128637799:clu_150666_-	ENSG00000163902	RPN1	10490_3	0	unconditioned	0	unconditioned	3.33088e-104	2.68806e-74	4.26708e-32	0.0334693	0.966531
deCODE	SomaScan	3	3:128644983:128647437:clu_150667_-	ENSG00000163902	RPN1	10490_3	0	unconditioned	0	unconditioned	1.10735e-111	2.83619e-74	1.41859e-39	0.0353688	0.964631
deCODE	SomaScan	3	3:128644983:128650540:clu_150667_-	ENSG00000163902	RPN1	10490_3	2	rs35779223	0	unconditioned	3.0127e-74	5.9793e-74	0.0385948	0.0757132	0.885692
deCODE	SomaScan	3	3:129556428:129556617:clu_150827_-	ENSG00000004399	PLXND1	19561_216	0	unconditioned	9	rs57400559	9.50973e-29	7.98814e-28	0.0210348	0.175888	0.803077
deCODE	SomaScan	3	3:129565538:129565887:clu_150835_-	ENSG00000004399	PLXND1	19561_216	0	unconditioned	0	unconditioned	3.29598e-141	2.80001e-139	0.0011908	0.100263	0.898546
deCODE	SomaScan	3	3:129565538:129565887:clu_150835_-	ENSG00000004399	PLXND1	19561_216	0	unconditioned	6	rs2255703	5.38963e-32	4.22173e-30	0.00120027	0.093112	0.905688
deCODE	SomaScan	3	3:129565538:129565898:clu_150835_-	ENSG00000004399	PLXND1	19561_216	0	unconditioned	0	unconditioned	1.99631e-142	1.06028e-139	7.21245e-05	0.0373444	0.962583
deCODE	SomaScan	3	3:129565538:129565898:clu_150835_-	ENSG00000004399	PLXND1	19561_216	0	unconditioned	6	rs2255703	3.24998e-33	1.56903e-30	7.23768e-05	0.0339762	0.965951
deCODE	SomaScan	3	3:134615438:134925816:clu_106784_+	ENSG00000154928	EPHB1	17680_12	0	unconditioned	3	rs73227034	3.02834e-82	2.46552e-81	0.0150904	0.121996	0.862914
deCODE	SomaScan	3	3:134779881:134925816:clu_106784_+	ENSG00000154928	EPHB1	17680_12	0	unconditioned	0	unconditioned	1.66741e-261	7.47382e-261	0.0309938	0.138092	0.830914
deCODE	SomaScan	3	3:134779881:134925816:clu_106784_+	ENSG00000154928	EPHB1	17680_12	0	unconditioned	1	rs185257	3.46612e-232	1.42129e-231	0.0177163	0.0717354	0.910548
deCODE	SomaScan	3	3:138622416:138629107:clu_106866_+	ENSG00000158234	FAIM	16594_44	0	unconditioned	2	rs641320	4.32988e-150	1.67221e-147	2.59335e-06	1.56134e-06	0.999996
deCODE	SomaScan	3	3:190627449:190629350:clu_107793_+	ENSG00000196083	IL1RAP	14048_7	0	unconditioned	0	unconditioned	0	0	5.12207e-12	0.0826359	0.917364
deCODE	SomaScan	3	3:190627449:190629350:clu_107793_+	ENSG00000196083	IL1RAP	14048_7	0	unconditioned	1	rs13071108	1.08044e-256	3.45463e-257	0.0175449	0.004632	0.977823
deCODE	SomaScan	3	3:190627449:190629350:clu_107793_+	ENSG00000196083	IL1RAP	14048_7	0	unconditioned	3	rs9856858	6.82559e-222	2.6697e-222	0.00778901	0.00205637	0.990155
deCODE	SomaScan	3	3:190629498:190644248:clu_107793_+	ENSG00000196083	IL1RAP	14048_7	0	unconditioned	0	unconditioned	0	0	3.34718e-10	0.10885	0.89115
deCODE	SomaScan	3	3:190629498:190644248:clu_107793_+	ENSG00000196083	IL1RAP	14048_7	0	unconditioned	3	rs9856858	5.31125e-222	1.62476e-222	0.0316262	0.00871511	0.959659
deCODE	SomaScan	3	3:33852736:33853879:clu_103842_+	ENSG00000170248	PDCD6IP	18174_79	0	unconditioned	0	unconditioned	1.88802e-112	3.09613e-31	4.91084e-83	0.0796117	0.920388
deCODE	SomaScan	3	3:33852736:33853879:clu_103842_+	ENSG00000170248	PDCD6IP	18174_79	0	unconditioned	1	rs9876986	1.2923e-109	2.05155e-28	4.88212e-83	0.0765808	0.923419
deCODE	SomaScan	3	3:33852736:33853891:clu_103842_+	ENSG00000170248	PDCD6IP	18174_79	0	unconditioned	0	unconditioned	0	3.68682e-31	0	0.0949912	0.905009
deCODE	SomaScan	3	3:33852736:33853891:clu_103842_+	ENSG00000170248	PDCD6IP	18174_79	0	unconditioned	1	rs9876986	0	2.15049e-28	0	0.0803226	0.919677
deCODE	SomaScan	3	3:33864129:33865243:clu_103842_+	ENSG00000170248	PDCD6IP	18174_79	0	unconditioned	0	unconditioned	1.0207e-128	3.20702e-31	2.65489e-99	0.0824988	0.917501
deCODE	SomaScan	3	3:33864129:33865243:clu_103842_+	ENSG00000170248	PDCD6IP	18174_79	0	unconditioned	1	rs9876986	7.84274e-126	1.6087e-28	2.96277e-99	0.0598321	0.940168
deCODE	SomaScan	3	3:33864129:33865265:clu_103842_+	ENSG00000170248	PDCD6IP	18174_79	0	unconditioned	0	unconditioned	4.19112e-32	5.13725e-31	0.0109013	0.132766	0.856332
deCODE	SomaScan	3	3:33864129:33865265:clu_103842_+	ENSG00000170248	PDCD6IP	18174_79	0	unconditioned	1	rs9876986	2.86091e-29	3.32465e-28	0.0108077	0.124731	0.864461
deCODE	SomaScan	3	3:33865430:33866351:clu_103842_+	ENSG00000170248	PDCD6IP	18174_79	0	unconditioned	0	unconditioned	6.00922e-89	3.46128e-31	1.56303e-59	0.089119	0.910881
deCODE	SomaScan	3	3:33865430:33866351:clu_103842_+	ENSG00000170248	PDCD6IP	18174_79	0	unconditioned	1	rs9876986	3.67121e-86	2.0365e-28	1.38688e-59	0.0760092	0.923991
deCODE	SomaScan	3	3:38129388:38131596:clu_148007_-	ENSG00000060971	ACAA1	17782_23	0	unconditioned	2	rs7625290	4.5711e-23	1.18479e-19	5.94806e-05	0.153322	0.846619
deCODE	SomaScan	3	3:38129388:38131926:clu_148007_-	ENSG00000060971	ACAA1	17782_23	0	unconditioned	2	rs7625290	1.10465e-21	1.62353e-19	0.0014374	0.210471	0.788092
deCODE	SomaScan	3	3:52814071:52814209:clu_149465_-	ENSG00000055955,ENSG00000243696	ITIH4,AC006254.1	4811_33	0	unconditioned	3	rs145409679	1.70666e-14	3.1188e-14	0.00760975	0.0129268	0.979463
deCODE	SomaScan	3	3:52814071:52816884:clu_149465_-	ENSG00000055955,ENSG00000243696	ITIH4,AC006254.1	4811_33	0	unconditioned	3	rs145409679	7.00123e-37	6.76956e-14	3.12176e-25	0.0292138	0.970786
deCODE	SomaScan	3	3:52814071:52816884:clu_149465_-	ENSG00000055955,ENSG00000243696	ITIH4,AC006254.1	4811_33	1	rs740920	3	rs145409679	3.62718e-33	1.63296e-13	1.61731e-21	0.0718833	0.928117
deCODE	SomaScan	3	3:52814071:52816884:clu_149465_-	ENSG00000055955,ENSG00000243696	ITIH4,AC006254.1	4811_33	2	rs114796738	5	rs114796738	4.9455e-23	1.78566e-05	5.6349e-21	0.00103563	0.998947
deCODE	SomaScan	3	3:52814071:52816884:clu_149465_-	ENSG00000055955,ENSG00000243696	ITIH4,AC006254.1	4811_33	4	rs146731697	4	rs114182438	2.09802e-06	7.91373e-07	0.0424209	0.0150586	0.942518
deCODE	SomaScan	3	3:52814363:52816884:clu_149465_-	ENSG00000055955,ENSG00000243696	ITIH4,AC006254.1	4811_33	0	unconditioned	3	rs145409679	5.95923e-19	9.72183e-14	2.65714e-07	0.0423907	0.957609
deCODE	SomaScan	3	3:52814363:52816884:clu_149465_-	ENSG00000055955,ENSG00000243696	ITIH4,AC006254.1	4811_33	0	unconditioned	5	rs114796738	3.13641e-09	0.0005236	3.57363e-07	0.0587183	0.940758
deCODE	SomaScan	3	3:52814363:52816884:clu_149465_-	ENSG00000055955,ENSG00000243696	ITIH4,AC006254.1	4811_33	1	rs740920	3	rs145409679	6.53395e-20	1.04306e-13	2.9134e-08	0.0455542	0.954446
deCODE	SomaScan	3	3:52814363:52816884:clu_149465_-	ENSG00000055955,ENSG00000243696	ITIH4,AC006254.1	4811_33	2	rs74489188	5	rs114796738	2.50558e-10	2.77906e-05	2.85486e-08	0.00216867	0.997804
deCODE	SomaScan	3	3:59922414:60011371:clu_149663_-	ENSG00000189283	FHIT	9826_135	0	unconditioned	0	unconditioned	1.13544e-20	1.04817e-15	1.63054e-07	0.0140663	0.985934
deCODE	SomaScan	3	3:59922414:60011371:clu_149663_-	ENSG00000189283	FHIT	9826_135	0	unconditioned	1	rs2687899	6.35636e-19	5.20762e-14	1.5678e-07	0.0118564	0.988143
deCODE	SomaScan	3	3:59922414:60011371:clu_149663_-	ENSG00000189283	FHIT	9826_135	2	rs3821476	0	unconditioned	2.68129e-17	4.45003e-16	0.000385046	0.00539624	0.994219
deCODE	SomaScan	3	3:59922414:60011371:clu_149663_-	ENSG00000189283	FHIT	9826_135	2	rs3821476	1	rs2687899	1.52679e-15	1.57082e-14	0.000376583	0.00287769	0.996746
deCODE	SomaScan	3	3:60822011:61042047:clu_149668_-	ENSG00000189283	FHIT	9826_135	0	unconditioned	4	rs66782740	2.51592e-08	4.40779e-05	5.85998e-06	0.00927578	0.990674
deCODE	SomaScan	3	3:71772828:71774445:clu_149775_-	ENSG00000163421	PROK2	10754_113	0	unconditioned	8	rs35971163	1.62785e-33	1.27679e-15	1.97444e-21	0.000549184	0.999451
deCODE	SomaScan	3	3:71772828:71781467:clu_105568_+	ENSG00000163421	PROK2	10754_113	0	unconditioned	7	rs35281203	3.23128e-15	3.27879e-15	0.00326854	0.00232219	0.994409
deCODE	SomaScan	3	3:71772828:71781467:clu_105568_+	ENSG00000163421	PROK2	10754_113	0	unconditioned	8	rs35971163	4.12452e-14	2.9978e-14	0.0500309	0.0354491	0.91452
deCODE	SomaScan	3	3:71772828:71781467:clu_105568_+	ENSG00000163421	PROK2	10754_113	2	rs35281203	7	rs35281203	2.96012e-15	2.97251e-15	0.00299426	0.00201179	0.994994
deCODE	SomaScan	3	3:71772828:71781467:clu_105568_+	ENSG00000163421	PROK2	10754_113	2	rs35281203	8	rs35971163	5.63976e-14	3.85024e-14	0.0684109	0.0458181	0.885771
deCODE	SomaScan	3	3:71772828:71781467:clu_149775_-	ENSG00000163421	PROK2	10754_113	0	unconditioned	8	rs35971163	3.65194e-52	8.80066e-16	4.42985e-40	6.75974e-05	0.999932
deCODE	SomaScan	3	3:71772828:71781467:clu_149775_-	ENSG00000163421	PROK2	10754_113	1	rs35971163	0	unconditioned	0	0	5.75894e-05	0.194462	0.80548
deCODE	SomaScan	3	3:71772828:71781467:clu_149775_-	ENSG00000163421	PROK2	10754_113	1	rs35971163	7	rs35281203	4.88301e-17	8.46648e-14	4.93931e-05	0.0847258	0.915225
deCODE	SomaScan	3	3:71772828:71781467:clu_149775_-	ENSG00000163421	PROK2	10754_113	1	rs35971163	8	rs35971163	7.08959e-19	2.0392e-15	8.59976e-07	0.00147505	0.998524
deCODE	SomaScan	3	3:71772828:71781467:clu_149775_-	ENSG00000163421	PROK2	10754_113	3	rs1839064	5	rs9844715	1.11256e-34	6.55696e-31	2.10489e-06	0.0114168	0.988581
deCODE	SomaScan	3	3:71781592:71784957:clu_149776_-	ENSG00000163421	PROK2	10754_113	0	unconditioned	4	rs9875023	7.77453e-48	2.88548e-47	0.00241639	0.00797869	0.989605
deCODE	SomaScan	3	3:98581511:98585441:clu_149982_-	ENSG00000285635,ENSG00000080819	AC021660.3,CPOX	18241_18	0	unconditioned	6	rs10935437	1.05313e-35	9.51183e-33	3.62093e-05	0.0317359	0.968228
deCODE	SomaScan	3	3:98581511:98585441:clu_149982_-	ENSG00000285635,ENSG00000080819	AC021660.3,CPOX	18241_18	0	unconditioned	9	rs12496562	1.75377e-08	1.22365e-05	6.25328e-05	0.0426736	0.957252
deCODE	SomaScan	3	3:98581511:98585441:clu_149982_-	ENSG00000285635,ENSG00000080819	AC021660.3,CPOX	18241_18	1	rs2141494	9	rs12496562	1.05883e-07	1.98482e-05	0.000377539	0.0698412	0.929761
deCODE	SomaScan	3	3:98773983:98784945:clu_105786_+	ENSG00000064225	ST3GAL6	6947_4	0	unconditioned	2	rs577376029	2.33613e-43	1.72523e-40	5.75154e-05	0.0415167	0.958426
deCODE	SomaScan	3	3:98773983:98784945:clu_105786_+	ENSG00000064225	ST3GAL6	6947_4	0	unconditioned	3	rs114582351	2.6827e-45	1.98118e-42	3.29322e-06	0.00143349	0.998563
deCODE	SomaScan	3	3:98773983:98784945:clu_105786_+	ENSG00000064225	ST3GAL6	6947_4	0	unconditioned	5	rs76866228	6.5537e-57	5.41938e-54	3.29227e-06	0.00172417	0.998273
deCODE	SomaScan	3	3:98773983:98784945:clu_105786_+	ENSG00000064225	ST3GAL6	6947_4	0	unconditioned	10	rs34951301	2.38912e-56	1.91053e-53	3.29256e-06	0.00163463	0.998362
deCODE	SomaScan	3	3:98773983:98784945:clu_105786_+	ENSG00000064225	ST3GAL6	6947_4	0	unconditioned	14	rs187034134	9.53548e-44	7.04196e-41	3.29322e-06	0.00143348	0.998563
deCODE	SomaScan	3	3:98773983:98784945:clu_105786_+	ENSG00000064225	ST3GAL6	6947_4	0	unconditioned	17	rs13069458	1.37881e-46	1.01828e-43	3.82961e-06	0.00183008	0.998166
deCODE	SomaScan	3	3:98773983:98784945:clu_105786_+	ENSG00000064225	ST3GAL6	6947_4	0	unconditioned	18	rs6774875	3.86288e-46	2.85343e-43	3.30478e-06	0.00144262	0.998554
deCODE	SomaScan	3	3:98773983:98784945:clu_105786_+	ENSG00000064225	ST3GAL6	6947_4	0	unconditioned	19	rs145381906	5.02689e-44	3.71243e-41	3.29322e-06	0.00143353	0.998563
deCODE	SomaScan	3	3:98773983:98784945:clu_105786_+	ENSG00000064225	ST3GAL6	6947_4	0	unconditioned	20	rs144135992	2.20814e-43	1.63071e-40	3.29322e-06	0.00143348	0.998563
deCODE	SomaScan	3	3:98773983:98784945:clu_105786_+	ENSG00000064225	ST3GAL6	6947_4	0	unconditioned	21	rs17787567	5.59147e-43	4.1293e-40	3.29322e-06	0.00143348	0.998563
deCODE	SomaScan	3	3:98773983:98784945:clu_105786_+	ENSG00000064225	ST3GAL6	6947_4	0	unconditioned	22	rs58714882	1.17703e-44	8.69235e-42	3.29323e-06	0.00143348	0.998563
deCODE	SomaScan	3	3:98773983:98784945:clu_105786_+	ENSG00000064225	ST3GAL6	6947_4	0	unconditioned	23	rs138585571	1.86682e-44	1.37865e-41	3.29323e-06	0.00143348	0.998563
deCODE	SomaScan	3	3:98773983:98784945:clu_105786_+	ENSG00000064225	ST3GAL6	6947_4	0	unconditioned	24	rs6773336	6.67425e-44	4.92901e-41	3.29322e-06	0.00143352	0.998563
deCODE	SomaScan	3	3:98773983:98784945:clu_105786_+	ENSG00000064225	ST3GAL6	6947_4	0	unconditioned	25	rs71313521	7.40792e-43	5.47076e-40	3.29322e-06	0.00143349	0.998563
deCODE	SomaScan	3	3:98773983:98784945:clu_105786_+	ENSG00000064225	ST3GAL6	6947_4	0	unconditioned	26	rs549485971	1.02509e-43	7.5703e-41	3.29322e-06	0.00143348	0.998563
deCODE	SomaScan	3	3:98773983:98784945:clu_105786_+	ENSG00000064225	ST3GAL6	6947_4	0	unconditioned	27	rs145998417	2.23184e-43	1.64821e-40	3.29322e-06	0.00143348	0.998563
deCODE	SomaScan	3	3:98773983:98784945:clu_105786_+	ENSG00000064225	ST3GAL6	6947_4	0	unconditioned	28	rs148735640	1.03891e-43	7.67238e-41	3.29322e-06	0.00143348	0.998563
deCODE	SomaScan	3	3:98773983:98784945:clu_105786_+	ENSG00000064225	ST3GAL6	6947_4	0	unconditioned	29	rs59241261	1.68688e-44	1.24576e-41	3.29322e-06	0.00143348	0.998563
deCODE	SomaScan	3	3:98773983:98784945:clu_105786_+	ENSG00000064225	ST3GAL6	6947_4	0	unconditioned	30	rs71311389	5.80428e-44	4.28646e-41	3.29322e-06	0.00143348	0.998563
deCODE	SomaScan	3	3:98773983:98784945:clu_105786_+	ENSG00000064225	ST3GAL6	6947_4	0	unconditioned	31	rs77372200	1.01825e-43	7.51976e-41	3.29322e-06	0.00143348	0.998563
deCODE	SomaScan	3	3:98773983:98784945:clu_105786_+	ENSG00000064225	ST3GAL6	6947_4	0	unconditioned	32	rs72926853	1.99782e-43	1.47543e-40	3.29322e-06	0.00143355	0.998563
deCODE	SomaScan	3	3:98773983:98784945:clu_105786_+	ENSG00000064225	ST3GAL6	6947_4	0	unconditioned	33	rs149283461	8.23922e-44	6.08467e-41	3.29322e-06	0.00143348	0.998563
deCODE	SomaScan	3	3:98773983:98784945:clu_105786_+	ENSG00000064225	ST3GAL6	6947_4	0	unconditioned	34	rs9844459	1.9766e-43	1.45972e-40	3.29322e-06	0.00143348	0.998563
deCODE	SomaScan	3	3:98773983:98784945:clu_105786_+	ENSG00000064225	ST3GAL6	6947_4	0	unconditioned	35	rs141453582	6.85586e-44	5.06306e-41	3.29322e-06	0.00143348	0.998563
deCODE	SomaScan	3	3:98773983:98784945:clu_105786_+	ENSG00000064225	ST3GAL6	6947_4	0	unconditioned	36	rs201673811	3.52982e-43	2.60677e-40	3.29322e-06	0.00143348	0.998563
deCODE	SomaScan	3	3:98773983:98784945:clu_105786_+	ENSG00000064225	ST3GAL6	6947_4	0	unconditioned	37	rs151001147	1.28363e-43	9.47958e-41	3.29322e-06	0.00143348	0.998563
deCODE	SomaScan	3	3:98773983:98784945:clu_105786_+	ENSG00000064225	ST3GAL6	6947_4	0	unconditioned	38	rs78673073	1.55e-43	1.14467e-40	3.29322e-06	0.00143348	0.998563
deCODE	SomaScan	3	3:98773983:98784945:clu_105786_+	ENSG00000064225	ST3GAL6	6947_4	0	unconditioned	39	rs143639917	3.8618e-44	2.85194e-41	3.29322e-06	0.00143348	0.998563
deCODE	SomaScan	3	3:98773983:98784945:clu_105786_+	ENSG00000064225	ST3GAL6	6947_4	0	unconditioned	40	rs575157674	1.11683e-43	8.24777e-41	3.29322e-06	0.00143349	0.998563
deCODE	SomaScan	3	3:98773983:98784945:clu_105786_+	ENSG00000064225	ST3GAL6	6947_4	0	unconditioned	41	rs73132679	1.88132e-43	1.38936e-40	3.29322e-06	0.00143348	0.998563
deCODE	SomaScan	3	3:98773983:98784945:clu_105786_+	ENSG00000064225	ST3GAL6	6947_4	0	unconditioned	42	rs76590313	1.25812e-43	9.29122e-41	3.29322e-06	0.00143348	0.998563
deCODE	SomaScan	3	3:98773983:98784945:clu_105786_+	ENSG00000064225	ST3GAL6	6947_4	0	unconditioned	43	rs115981072	1.29224e-43	9.54321e-41	3.29322e-06	0.00143348	0.998563
deCODE	SomaScan	3	3:98773983:98784945:clu_105786_+	ENSG00000064225	ST3GAL6	6947_4	0	unconditioned	44	rs557733544	1.27166e-43	9.39121e-41	3.29322e-06	0.00143348	0.998563
deCODE	SomaScan	3	3:98773983:98784945:clu_105786_+	ENSG00000064225	ST3GAL6	6947_4	0	unconditioned	45	rs188714137	9.79447e-44	7.23322e-41	3.29322e-06	0.00143348	0.998563
deCODE	SomaScan	3	3:98773983:98784945:clu_105786_+	ENSG00000064225	ST3GAL6	6947_4	0	unconditioned	46	rs115608818	8.54297e-44	6.30899e-41	3.29322e-06	0.00143349	0.998563
deCODE	SomaScan	3	3:98773983:98784945:clu_105786_+	ENSG00000064225	ST3GAL6	6947_4	0	unconditioned	47	rs78586926	6.14414e-43	4.53753e-40	3.29322e-06	0.00143353	0.998563
deCODE	SomaScan	3	3:98782968:98783563:clu_105786_+	ENSG00000064225	ST3GAL6	6947_4	1	rs13065136	3	rs114582351	1.5474e-51	4.15481e-38	8.58523e-15	0.229745	0.770255
deCODE	SomaScan	3	3:98782968:98783563:clu_105786_+	ENSG00000064225	ST3GAL6	6947_4	1	rs13065136	8	rs34951301	4.19178e-63	1.16776e-49	8.51156e-15	0.236354	0.763646
deCODE	SomaScan	3	3:98782968:98783563:clu_105786_+	ENSG00000064225	ST3GAL6	6947_4	1	rs13065136	13	rs187034134	4.13809e-50	1.11109e-36	8.58522e-15	0.229745	0.770255
deCODE	SomaScan	3	3:98782968:98783563:clu_105786_+	ENSG00000064225	ST3GAL6	6947_4	1	rs13065136	15	rs6774875	5.13225e-52	1.37802e-38	9.22833e-15	0.24703	0.75297
deCODE	SomaScan	3	3:98782968:98783563:clu_105786_+	ENSG00000064225	ST3GAL6	6947_4	1	rs13065136	16	rs17787567	3.71391e-49	9.97194e-36	8.58522e-15	0.229745	0.770255
deCODE	SomaScan	3	3:98782968:98783563:clu_105786_+	ENSG00000064225	ST3GAL6	6947_4	1	rs13065136	17	rs144135992	9.458e-50	2.53949e-36	8.58522e-15	0.229745	0.770255
deCODE	SomaScan	3	3:98782968:98783563:clu_105786_+	ENSG00000064225	ST3GAL6	6947_4	1	rs13065136	19	rs13069458	2.44943e-52	6.57677e-39	8.58562e-15	0.229755	0.770245
deCODE	SomaScan	3	3:98782968:98783563:clu_105786_+	ENSG00000064225	ST3GAL6	6947_4	1	rs13065136	20	rs71313521	6.38778e-51	1.71513e-37	8.58522e-15	0.229745	0.770255
deCODE	SomaScan	3	3:98782968:98783563:clu_105786_+	ENSG00000064225	ST3GAL6	6947_4	1	rs13065136	21	rs138585571	1.30811e-50	3.51229e-37	8.58535e-15	0.229748	0.770252
deCODE	SomaScan	3	3:98782968:98783563:clu_105786_+	ENSG00000064225	ST3GAL6	6947_4	1	rs13065136	22	rs145998417	1.32592e-49	3.56014e-36	8.60989e-15	0.230408	0.769592
deCODE	SomaScan	3	3:98782968:98783563:clu_105786_+	ENSG00000064225	ST3GAL6	6947_4	1	rs13065136	23	rs549485971	5.29442e-50	1.42156e-36	8.58522e-15	0.229745	0.770255
deCODE	SomaScan	3	3:98782968:98783563:clu_105786_+	ENSG00000064225	ST3GAL6	6947_4	1	rs13065136	24	rs58714882	9.75918e-51	2.62036e-37	8.58522e-15	0.229745	0.770255
deCODE	SomaScan	3	3:98782968:98783563:clu_105786_+	ENSG00000064225	ST3GAL6	6947_4	1	rs13065136	25	rs147718299	9.18636e-51	2.46656e-37	8.58522e-15	0.229745	0.770255
deCODE	SomaScan	3	3:98782968:98783563:clu_105786_+	ENSG00000064225	ST3GAL6	6947_4	1	rs13065136	26	rs113676525	9.73911e-48	2.61497e-34	8.58504e-15	0.22974	0.77026
deCODE	SomaScan	3	3:98782968:98783563:clu_105786_+	ENSG00000064225	ST3GAL6	6947_4	1	rs13065136	27	rs149283461	4.0526e-50	1.08813e-36	8.58522e-15	0.229745	0.770255
deCODE	SomaScan	3	3:98782968:98783563:clu_105786_+	ENSG00000064225	ST3GAL6	6947_4	1	rs13065136	28	rs71311389	3.10897e-50	8.34765e-37	8.58522e-15	0.229745	0.770255
deCODE	SomaScan	3	3:98782968:98783563:clu_105786_+	ENSG00000064225	ST3GAL6	6947_4	1	rs13065136	29	rs9844459	7.19867e-50	1.93286e-36	8.58522e-15	0.229745	0.770255
deCODE	SomaScan	3	3:98782968:98783563:clu_105786_+	ENSG00000064225	ST3GAL6	6947_4	1	rs13065136	30	rs151001147	6.32033e-50	1.69702e-36	8.58522e-15	0.229745	0.770255
deCODE	SomaScan	3	3:98782968:98783563:clu_105786_+	ENSG00000064225	ST3GAL6	6947_4	1	rs13065136	31	rs201673811	1.89244e-49	5.08124e-36	8.58522e-15	0.229745	0.770255
deCODE	SomaScan	3	3:98782968:98783563:clu_105786_+	ENSG00000064225	ST3GAL6	6947_4	1	rs13065136	32	rs77372200	8.68081e-50	2.33082e-36	8.58522e-15	0.229745	0.770255
deCODE	SomaScan	3	3:98782968:98783563:clu_105786_+	ENSG00000064225	ST3GAL6	6947_4	1	rs13065136	33	rs79116017	8.54649e-50	2.29475e-36	8.58522e-15	0.229745	0.770255
deCODE	SomaScan	3	3:98782968:98783563:clu_105786_+	ENSG00000064225	ST3GAL6	6947_4	1	rs13065136	34	rs141453582	3.52893e-50	9.47526e-37	8.58522e-15	0.229745	0.770255
deCODE	SomaScan	3	3:98782968:98783563:clu_105786_+	ENSG00000064225	ST3GAL6	6947_4	1	rs13065136	35	rs575157674	2.92375e-50	7.85034e-37	8.58522e-15	0.229745	0.770255
deCODE	SomaScan	3	3:98782968:98783563:clu_105786_+	ENSG00000064225	ST3GAL6	6947_4	1	rs13065136	36	rs139218697	4.35406e-50	1.16908e-36	8.58522e-15	0.229745	0.770255
deCODE	SomaScan	3	3:98782968:98783563:clu_105786_+	ENSG00000064225	ST3GAL6	6947_4	1	rs13065136	37	rs78673073	7.17063e-50	1.92533e-36	8.58522e-15	0.229745	0.770255
deCODE	SomaScan	3	3:98782968:98783563:clu_105786_+	ENSG00000064225	ST3GAL6	6947_4	1	rs13065136	38	rs78301789	6.64839e-52	1.78511e-38	8.58522e-15	0.229745	0.770255
deCODE	SomaScan	3	3:98782968:98783563:clu_105786_+	ENSG00000064225	ST3GAL6	6947_4	1	rs13065136	39	rs73132679	9.87216e-50	2.6507e-36	8.58522e-15	0.229745	0.770255
deCODE	SomaScan	3	3:98782968:98783563:clu_105786_+	ENSG00000064225	ST3GAL6	6947_4	1	rs13065136	40	rs143639917	1.6828e-50	4.51834e-37	8.58522e-15	0.229745	0.770255
deCODE	SomaScan	3	3:98782968:98783563:clu_105786_+	ENSG00000064225	ST3GAL6	6947_4	1	rs13065136	41	rs188714137	5.2055e-50	1.39769e-36	8.58522e-15	0.229745	0.770255
deCODE	SomaScan	3	3:98782968:98783563:clu_105786_+	ENSG00000064225	ST3GAL6	6947_4	1	rs13065136	42	rs115981072	6.24671e-50	1.67726e-36	8.58522e-15	0.229745	0.770255
deCODE	SomaScan	3	3:98782968:98783563:clu_105786_+	ENSG00000064225	ST3GAL6	6947_4	1	rs13065136	43	rs148735640	5.1381e-50	1.37959e-36	8.58522e-15	0.229745	0.770255
deCODE	SomaScan	3	3:98782968:98783563:clu_105786_+	ENSG00000064225	ST3GAL6	6947_4	1	rs13065136	44	rs557733544	6.58056e-50	1.76689e-36	8.58522e-15	0.229745	0.770255
deCODE	SomaScan	3	3:98782968:98783563:clu_105786_+	ENSG00000064225	ST3GAL6	6947_4	1	rs13065136	45	rs149638048	5.48398e-50	1.47246e-36	8.58522e-15	0.229745	0.770255
deCODE	SomaScan	3	3:98782968:98783563:clu_105786_+	ENSG00000064225	ST3GAL6	6947_4	1	rs13065136	46	rs142630847	7.57075e-51	2.03276e-37	8.58522e-15	0.229745	0.770255
deCODE	SomaScan	3	3:98782968:98783563:clu_105786_+	ENSG00000064225	ST3GAL6	6947_4	1	rs13065136	47	rs78586926	3.11235e-49	8.35672e-36	8.58522e-15	0.229745	0.770255
deCODE	SomaScan	3	3:98782968:98783563:clu_105786_+	ENSG00000064225	ST3GAL6	6947_4	1	rs13065136	48	rs114797615	2.93524e-50	7.88118e-37	8.58522e-15	0.229745	0.770255
deCODE	SomaScan	3	3:98782968:98783563:clu_105786_+	ENSG00000064225	ST3GAL6	6947_4	1	rs13065136	49	rs76590313	1.11969e-49	3.00639e-36	8.58522e-15	0.229745	0.770255
deCODE	SomaScan	3	3:98782968:98783563:clu_105786_+	ENSG00000064225	ST3GAL6	6947_4	1	rs13065136	50	rs148872780	5.07158e-50	1.36173e-36	8.58522e-15	0.229745	0.770255
deCODE	SomaScan	3	3:9934917:9937562:clu_103229_+	ENSG00000288550,ENSG00000163703	AC018809.3,CRELD1	7628_40	0	unconditioned	6	rs9873794	1.0668e-232	6.59897e-231	0.000697947	0.0422163	0.957086
deCODE	SomaScan	3	3:9934917:9937562:clu_103229_+	ENSG00000288550,ENSG00000163703	AC018809.3,CRELD1	7628_40	0	unconditioned	8	rs4234585	5.83178e-64	4.16188e-62	0.00154284	0.109216	0.889241
deCODE	SomaScan	3	3:9934917:9940850:clu_103229_+	ENSG00000288550,ENSG00000163703	AC018809.3,CRELD1	7628_40	0	unconditioned	8	rs4234585	6.72906e-71	4.75098e-63	1.78022e-10	0.0115806	0.988419
deCODE	SomaScan	4	4:1000064:1000612:clu_92878_+	ENSG00000127415	IDUA	3169_70	0	unconditioned	17	rs6831280	4.33608e-37	6.28289e-23	1.69259e-16	0.0235488	0.976451
deCODE	SomaScan	4	4:1000064:1000612:clu_92878_+	ENSG00000127415	IDUA	3169_70	1	rs6831280	17	rs6831280	4.12857e-31	6.78105e-23	1.61159e-10	0.0254953	0.974505
deCODE	SomaScan	4	4:1000064:1000612:clu_92878_+	ENSG00000127415	IDUA	3169_70	2	rs13108467	12	rs34311866	6.42904e-23	4.3547e-21	0.00222088	0.149583	0.848196
deCODE	SomaScan	4	4:1000064:1000612:clu_92878_+	ENSG00000127415	IDUA	3169_70	2	rs13108467	20	rs3755957	9.24763e-15	6.31116e-13	0.0016549	0.112054	0.886291
deCODE	SomaScan	4	4:1003629:1004012:clu_92911_+	ENSG00000127415	IDUA	3169_70	0	unconditioned	5	rs113289555	4.5668e-65	2.53965e-64	0.00147883	0.00723265	0.991289
deCODE	SomaScan	4	4:1003629:1004012:clu_92911_+	ENSG00000127415	IDUA	3169_70	1	rs34627176	5	rs113289555	2.40163e-66	2.92425e-64	7.777e-05	0.00847792	0.991444
deCODE	SomaScan	4	4:102501788:102525512:clu_94968_+	ENSG00000109320	NFKB1	9869_28	0	unconditioned	2	rs74462352	6.65537e-39	5.08132e-37	0.000865615	0.065155	0.933979
deCODE	SomaScan	4	4:102501788:102525512:clu_94968_+	ENSG00000109320	NFKB1	9869_28	1	rs35910516	2	rs74462352	6.50419e-38	3.30444e-37	0.00845951	0.0420289	0.949512
deCODE	SomaScan	4	4:102510949:102525512:clu_94968_+	ENSG00000109320	NFKB1	9869_28	0	unconditioned	1	rs1598858	1.11533e-39	1.04392e-38	0.0131931	0.122619	0.864188
deCODE	SomaScan	4	4:102510949:102525512:clu_94968_+	ENSG00000109320	NFKB1	9869_28	0	unconditioned	2	rs74462352	1.90092e-39	1.57935e-37	0.000247239	0.0195612	0.980192
deCODE	SomaScan	4	4:102726683:102760718:clu_145953_-	ENSG00000109323	MANBA	6382_17	0	unconditioned	0	unconditioned	0	0	0	2.75141e-10	1
deCODE	SomaScan	4	4:102726683:102760718:clu_145953_-	ENSG00000109323	MANBA	6382_17	1	rs223492	0	unconditioned	0	0	5.82488e-72	0.0032435	0.996757
deCODE	SomaScan	4	4:102753995:102760718:clu_145953_-	ENSG00000109323	MANBA	6382_17	0	unconditioned	0	unconditioned	0	0	0	2.75141e-10	1
deCODE	SomaScan	4	4:102753995:102760718:clu_145953_-	ENSG00000109323	MANBA	6382_17	1	rs223492	0	unconditioned	0	0	3.38016e-81	0.000811003	0.999189
deCODE	SomaScan	4	4:105424322:105437950:clu_146005_-	ENSG00000138777	PPA2	18307_71	0	unconditioned	2	rs72665974	1.09373e-07	0.00788122	1.09689e-06	0.0781258	0.913992
deCODE	SomaScan	4	4:105424322:105437950:clu_146005_-	ENSG00000138777	PPA2	18307_71	1	rs147510742	2	rs72665974	1.04759e-05	0.00765584	0.000105051	0.0758559	0.916373
deCODE	SomaScan	4	4:105424322:105446383:clu_146005_-	ENSG00000138777	PPA2	18307_71	2	rs150185771	2	rs72665974	4.15149e-32	0.00714352	4.16275e-31	0.0707068	0.92215
deCODE	SomaScan	4	4:105438036:105446383:clu_146005_-	ENSG00000138777	PPA2	18307_71	1	rs80138182	2	rs72665974	3.73129e-05	0.0087764	0.000374068	0.0870812	0.903731
deCODE	SomaScan	4	4:105453642:105473894:clu_146005_-	ENSG00000138777	PPA2	18307_71	0	unconditioned	0	unconditioned	7.2894e-27	9.43132e-20	1.69362e-10	0.00119247	0.998808
deCODE	SomaScan	4	4:105453642:105473894:clu_146005_-	ENSG00000138777	PPA2	18307_71	0	unconditioned	1	rs12502856	2.25531e-29	2.91629e-22	1.70156e-10	0.00120145	0.998799
deCODE	SomaScan	4	4:105453642:105473894:clu_146005_-	ENSG00000138777	PPA2	18307_71	1	rs17617811	0	unconditioned	2.42163e-22	8.69252e-20	5.62644e-06	0.00102065	0.998974
deCODE	SomaScan	4	4:105453642:105473894:clu_146005_-	ENSG00000138777	PPA2	18307_71	1	rs17617811	1	rs12502856	7.50106e-25	2.69172e-22	5.65932e-06	0.00103186	0.998962
deCODE	SomaScan	4	4:1167213:1167396:clu_143855_-	ENSG00000159674	SPON2	8099_42	0	unconditioned	13	rs77273904	3.83628e-10	1.66213e-07	5.07161e-05	0.0209946	0.978955
deCODE	SomaScan	4	4:1167213:1167409:clu_143855_-	ENSG00000159674	SPON2	8099_42	0	unconditioned	13	rs77273904	2.49464e-09	1.64552e-07	0.000329795	0.0207751	0.978895
deCODE	SomaScan	4	4:1167656:1169617:clu_143800_-	ENSG00000159674	SPON2	8099_42	0	unconditioned	0	unconditioned	3.14747e-265	2.69594e-263	6.19837e-05	0.00431354	0.995624
deCODE	SomaScan	4	4:1167656:1170110:clu_143800_-	ENSG00000159674	SPON2	8099_42	0	unconditioned	1	rs7690832	3.8815e-157	1.03896e-128	4.68292e-30	0.124472	0.875528
deCODE	SomaScan	4	4:1167656:1170402:clu_143800_-	ENSG00000159674	SPON2	8099_42	0	unconditioned	0	unconditioned	7.59807e-287	1.58405e-263	1.4963e-26	0.00212162	0.997878
deCODE	SomaScan	4	4:1167656:1170402:clu_143800_-	ENSG00000159674	SPON2	8099_42	1	rs11247975	0	unconditioned	8.17282e-276	1.64271e-263	1.60949e-15	0.00223726	0.997763
deCODE	SomaScan	4	4:1167656:1170402:clu_143800_-	ENSG00000159674	SPON2	8099_42	1	rs11247975	2	rs3755953	3.03704e-111	7.33474e-107	1.76699e-07	0.00327072	0.996729
deCODE	SomaScan	4	4:1170519:1170999:clu_143800_-	ENSG00000159674	SPON2	8099_42	0	unconditioned	1	rs7690832	5.73608e-131	4.49161e-130	0.0088339	0.0682506	0.922915
deCODE	SomaScan	4	4:1170576:1170999:clu_143800_-	ENSG00000159674	SPON2	8099_42	0	unconditioned	1	rs7690832	1.82121e-144	1.26777e-130	2.80477e-16	0.018543	0.981457
deCODE	SomaScan	4	4:1170576:1170999:clu_143800_-	ENSG00000159674	SPON2	8099_42	1	rs11731685	1	rs7690832	1.00105e-138	1.54347e-130	1.54168e-10	0.0227931	0.977207
deCODE	SomaScan	4	4:1170576:1170999:clu_143800_-	ENSG00000159674	SPON2	8099_42	2	rs28569895	0	unconditioned	6.58888e-268	2.35812e-262	1.29756e-07	0.0454844	0.954515
deCODE	SomaScan	4	4:1171486:1171852:clu_143802_-	ENSG00000159674	SPON2	8099_42	0	unconditioned	1	rs7690832	4.63539e-130	1.43128e-129	0.0713878	0.219716	0.708896
deCODE	SomaScan	4	4:152780091:152829625:clu_95701_+	ENSG00000164144	ARFIP1	13488_3	0	unconditioned	0	unconditioned	4.27261e-149	2.62737e-148	0.00271871	0.0157367	0.981545
deCODE	SomaScan	4	4:152780091:152829625:clu_95701_+	ENSG00000164144	ARFIP1	13488_3	0	unconditioned	1	rs4619875	1.99113e-143	1.16214e-142	0.00272103	0.0148991	0.98238
deCODE	SomaScan	4	4:15703332:15705515:clu_93602_+	ENSG00000237765,ENSG00000109743	FAM200B,BST1	4535_50	0	unconditioned	41	rs34559912	1.89178e-25	1.25099e-19	2.67153e-07	0.175838	0.824161
deCODE	SomaScan	4	4:15703332:15707511:clu_93602_+	ENSG00000109743	BST1	4535_50	0	unconditioned	12	rs35816693	2.41442e-53	2.17261e-48	1.25177e-06	0.111752	0.888246
deCODE	SomaScan	4	4:15722934:15731740:clu_93604_+	ENSG00000109743	BST1	4535_50	2	rs4283655	48	rs34559912	6.66706e-20	4.22332e-16	2.24946e-05	0.141636	0.858342
deCODE	SomaScan	4	4:15722934:15736053:clu_93604_+	ENSG00000109743	BST1	4535_50	2	rs4698119	1	rs1134634	2.00524e-128	4.48644e-129	0.0350314	0.00687969	0.958089
deCODE	SomaScan	4	4:15722934:15736053:clu_93604_+	ENSG00000109743	BST1	4535_50	2	rs4698119	50	rs34559912	5.19964e-16	1.191e-16	0.0770071	0.0167325	0.90626
deCODE	SomaScan	4	4:158710670:158710762:clu_146797_-	ENSG00000171497	PPID	5202_4	0	unconditioned	0	unconditioned	2.71696e-192	1.15146e-178	2.7538e-15	0.115823	0.884177
deCODE	SomaScan	4	4:158710670:158710762:clu_146797_-	ENSG00000171497	PPID	5202_4	0	unconditioned	1	rs17843929	3.28875e-164	1.10019e-150	3.82052e-16	0.0117926	0.988207
deCODE	SomaScan	4	4:158710848:158713119:clu_146797_-	ENSG00000171497	PPID	5202_4	0	unconditioned	1	rs17843929	2.40952e-167	9.58153e-151	2.79913e-19	0.0101409	0.989859
deCODE	SomaScan	4	4:3524934:3532218:clu_144122_-	ENSG00000163956	LRPAP1	3640_14	0	unconditioned	5	rs73197152	1.87535e-20	1.96129e-16	2.79035e-06	0.0282103	0.971787
deCODE	SomaScan	4	4:3524934:3532218:clu_144122_-	ENSG00000163956	LRPAP1	3640_14	1	rs6832834	5	rs73197152	8.61417e-21	1.61788e-16	1.28171e-06	0.0230956	0.976903
deCODE	SomaScan	4	4:3524934:3532218:clu_144122_-	ENSG00000163956	LRPAP1	3640_14	2	rs76316256	0	unconditioned	4.45774e-86	7.78793e-83	1.63807e-05	0.0276458	0.972338
deCODE	SomaScan	4	4:3524934:3532218:clu_144122_-	ENSG00000163956	LRPAP1	3640_14	2	rs76316256	1	rs59259292	6.13756e-16	9.95892e-13	4.48487e-05	0.0718442	0.928111
deCODE	SomaScan	4	4:3524945:3532218:clu_144122_-	ENSG00000163956	LRPAP1	3640_14	0	unconditioned	0	unconditioned	2.32855e-153	6.23301e-83	8.55664e-73	0.0219262	0.978074
deCODE	SomaScan	4	4:3524945:3532218:clu_144122_-	ENSG00000163956	LRPAP1	3640_14	0	unconditioned	1	rs59259292	1.36186e-82	2.89756e-12	9.95145e-72	0.210943	0.789057
deCODE	SomaScan	4	4:3524945:3532218:clu_144122_-	ENSG00000163956	LRPAP1	3640_14	1	rs78869014	0	unconditioned	5.54793e-152	8.3051e-83	2.03868e-71	0.0295481	0.970452
deCODE	SomaScan	4	4:3524945:3532218:clu_144122_-	ENSG00000163956	LRPAP1	3640_14	1	rs78869014	1	rs59259292	2.55699e-81	2.92706e-12	1.86845e-70	0.213101	0.786899
deCODE	SomaScan	4	4:3524945:3532218:clu_144122_-	ENSG00000163956	LRPAP1	3640_14	2	rs73197148	5	rs73197152	1.32619e-80	1.54447e-16	1.97325e-66	0.0220022	0.977998
deCODE	SomaScan	4	4:38800948:38802298:clu_144694_-	ENSG00000174125	TLR1	16324_38	0	unconditioned	4	rs5743611	3.59344e-19	9.4032e-05	1.61463e-17	0.00322845	0.996678
deCODE	SomaScan	4	4:38800948:38802298:clu_144694_-	ENSG00000174125	TLR1	16324_38	1	rs5743611	4	rs5743611	1.97089e-14	8.08617e-05	8.85575e-13	0.00263607	0.997283
deCODE	SomaScan	4	4:38829537:38856761:clu_144694_-	ENSG00000174125,ENSG00000174130	TLR1,TLR6	16324_38	2	rs4543123	0	unconditioned	3.16713e-59	1.61128e-55	2.3021e-05	0.116236	0.883741
deCODE	SomaScan	4	4:38829537:38856761:clu_144694_-	ENSG00000174125,ENSG00000174130	TLR1,TLR6	16324_38	2	rs4543123	1	rs5743618	1.78601e-45	8.45606e-42	2.31884e-05	0.108897	0.89108
deCODE	SomaScan	4	4:39514184:39521351:clu_144761_-	ENSG00000109814	UGDH	17755_5	0	unconditioned	0	unconditioned	1.57057e-281	3.6637e-280	0.00101207	0.0226325	0.976355
deCODE	SomaScan	4	4:39514184:39521351:clu_144761_-	ENSG00000109814	UGDH	17755_5	0	unconditioned	1	rs10008031	1.03969e-81	9.3557e-81	0.000710504	0.00539963	0.99389
deCODE	SomaScan	4	4:39514184:39521351:clu_144761_-	ENSG00000109814	UGDH	17755_5	0	unconditioned	3	rs111636947	0.00289318	0.0120604	0.0496042	0.20605	0.729393
deCODE	SomaScan	4	4:39521519:39527283:clu_144761_-	ENSG00000109814	UGDH	17755_5	0	unconditioned	0	unconditioned	2.15542e-282	1.49043e-279	0.000138895	0.0951386	0.904723
deCODE	SomaScan	4	4:39521519:39527283:clu_144761_-	ENSG00000109814	UGDH	17755_5	0	unconditioned	1	rs10008031	1.74096e-82	6.74721e-81	0.00011892	0.00361257	0.996269
deCODE	SomaScan	4	4:6605329:6609107:clu_93354_+	ENSG00000013288	MAN2B2	9251_28	0	unconditioned	1	rs4334820	0	0	0.0688739	0.0676488	0.863477
deCODE	SomaScan	4	4:6605329:6609107:clu_93354_+	ENSG00000013288	MAN2B2	9251_28	0	unconditioned	52	rs4689487	1.10736e-07	1.18754e-06	0.000618248	0.00563639	0.993744
deCODE	SomaScan	4	4:6609298:6609397:clu_93354_+	ENSG00000013288	MAN2B2	9251_28	0	unconditioned	52	rs4689487	2.48335e-173	2.54081e-07	1.38647e-169	0.000418969	0.999581
deCODE	SomaScan	4	4:6609298:6609798:clu_93354_+	ENSG00000013288	MAN2B2	9251_28	0	unconditioned	52	rs4689487	6.16696e-24	3.14976e-07	3.44306e-20	0.00075929	0.99924
deCODE	SomaScan	4	4:6609574:6609798:clu_93354_+	ENSG00000013288	MAN2B2	9251_28	0	unconditioned	52	rs4689487	7.46106e-254	2.54086e-07	4.16556e-250	0.000419	0.999581
deCODE	SomaScan	4	4:73853462:73853783:clu_94475_+	ENSG00000109272	PF4V1	5663_18	0	unconditioned	0	unconditioned	2.1146e-321	5.07642e-293	1.65986e-31	0.00299091	0.997009
deCODE	SomaScan	4	4:73853462:73853783:clu_94475_+	ENSG00000109272	PF4V1	5663_18	0	unconditioned	1	rs6815457	1.3025e-146	4.13154e-125	3.15257e-25	1.58593e-14	1
deCODE	SomaScan	4	4:73853462:73853789:clu_94475_+	ENSG00000109272	PF4V1	5663_18	0	unconditioned	0	unconditioned	2.59066e-298	6.22457e-293	2.03516e-08	0.00389378	0.996106
deCODE	SomaScan	4	4:73853462:73853789:clu_94475_+	ENSG00000109272	PF4V1	5663_18	0	unconditioned	1	rs6815457	2.06884e-128	4.23103e-125	5.00743e-07	2.41051e-05	0.999975
deCODE	SomaScan	4	4:73853462:73853789:clu_94475_+	ENSG00000109272	PF4V1	5663_18	0	unconditioned	2	rs61360774	2.27357e-37	1.16129e-35	0.00033464	0.0161091	0.983556
deCODE	SomaScan	4	4:75914338:75914868:clu_145438_-	ENSG00000138744	NAAA	3173_49	2	rs72651374	0	unconditioned	0	0	2.38142e-35	0.0920227	0.907977
deCODE	SomaScan	4	4:75914338:75914868:clu_145438_-	ENSG00000138744	NAAA	3173_49	3	rs10155195	7	rs13111710	4.58936e-116	6.70533e-110	7.33119e-08	0.106219	0.893781
deCODE	SomaScan	4	4:75914338:75914868:clu_145438_-	ENSG00000138744	NAAA	3173_49	3	rs10155195	16	rs28610422	5.30023e-43	2.77384e-37	2.91856e-07	0.151893	0.848107
deCODE	SomaScan	4	4:75914338:75914908:clu_145438_-	ENSG00000138744	NAAA	3173_49	0	unconditioned	4	rs7667474	0	0	0.013883	0.184928	0.801189
deCODE	SomaScan	4	4:75914338:75918761:clu_145438_-	ENSG00000138744	NAAA	3173_49	2	rs114836002	4	rs7667474	0	0	1.70193e-33	0.0195147	0.980485
deCODE	SomaScan	4	4:75914338:75918761:clu_145438_-	ENSG00000138744	NAAA	3173_49	3	rs72651374	0	unconditioned	0	0	4.94254e-20	0.0239761	0.976024
deCODE	SomaScan	4	4:75914338:75918761:clu_145438_-	ENSG00000138744	NAAA	3173_49	3	rs72651374	3	rs55967764	5.23861e-215	2.64468e-197	6.30945e-21	0.00218748	0.997813
deCODE	SomaScan	4	4:75914338:75919909:clu_145438_-	ENSG00000138744	NAAA	3173_49	0	unconditioned	4	rs7667474	0	0	4.19676e-15	0.00258349	0.997417
deCODE	SomaScan	4	4:75914338:75919909:clu_145438_-	ENSG00000138744	NAAA	3173_49	1	rs114836002	4	rs7667474	0	0	4.00337e-19	0.00319375	0.996806
deCODE	SomaScan	4	4:75914338:75919909:clu_145438_-	ENSG00000138744	NAAA	3173_49	2	rs10155195	7	rs13111710	9.41157e-114	1.72436e-110	1.50343e-05	0.0265721	0.973413
deCODE	SomaScan	4	4:75914985:75918761:clu_145438_-	ENSG00000138744	NAAA	3173_49	2	rs7686066	0	unconditioned	0	0	7.43983e-12	0.0607278	0.939272
deCODE	SomaScan	4	4:75914985:75918761:clu_145438_-	ENSG00000138744	NAAA	3173_49	2	rs7686066	3	rs55967764	2.80916e-207	2.32845e-197	3.38824e-13	0.00181024	0.99819
deCODE	SomaScan	4	4:75914985:75918761:clu_145438_-	ENSG00000138744	NAAA	3173_49	3	rs1513890	4	rs7667474	0	0	1.39603e-11	0.132152	0.867848
deCODE	SomaScan	4	4:75914985:75919909:clu_145438_-	ENSG00000138744	NAAA	3173_49	3	rs111981122	9	rs33916455	3.81523e-45	9.2623e-45	0.0137765	0.0324918	0.953732
deCODE	SomaScan	4	4:75917114:75918761:clu_145438_-	ENSG00000138744	NAAA	3173_49	3	rs7686066	0	unconditioned	0	0	4.10398e-08	0.0176194	0.982381
deCODE	SomaScan	4	4:75917114:75918761:clu_145438_-	ENSG00000138744	NAAA	3173_49	3	rs7686066	3	rs55967764	1.2649e-201	5.73331e-196	1.52564e-07	0.0682199	0.93178
deCODE	SomaScan	4	4:75918789:75919909:clu_145438_-	ENSG00000138744	NAAA	3173_49	2	rs7686066	0	unconditioned	0	0	4.70451e-19	0.0238302	0.97617
deCODE	SomaScan	4	4:75918789:75919909:clu_145438_-	ENSG00000138744	NAAA	3173_49	2	rs7686066	3	rs55967764	1.6643e-212	8.77567e-196	2.0045e-18	0.1048	0.8952
deCODE	SomaScan	4	4:75925811:75936109:clu_145439_-	ENSG00000138744	NAAA	3173_49	0	unconditioned	7	rs13111710	1.22676e-102	4.47679e-102	0.0238527	0.0861548	0.889992
deCODE	SomaScan	4	4:75936235:75940001:clu_145439_-	ENSG00000138744	NAAA	3173_49	2	rs11097188	6	rs13111710	1.25584e-99	1.10519e-99	0.0266257	0.0224808	0.950893
deCODE	SomaScan	4	4:75936235:75940001:clu_145439_-	ENSG00000138744	NAAA	3173_49	2	rs11097188	10	rs28610422	4.94206e-54	3.25437e-54	0.0781817	0.0506118	0.871207
deCODE	SomaScan	4	4:79907467:79920071:clu_145546_-	ENSG00000163297	ANTXR2	15559_5	0	unconditioned	6	rs12504282	2.15406e-18	2.63266e-17	0.0123515	0.150121	0.837528
deCODE	SomaScan	4	4:79907467:79966806:clu_145546_-	ENSG00000163297	ANTXR2	15559_5	0	unconditioned	6	rs12504282	1.78623e-76	6.21399e-18	1.02432e-60	0.034669	0.965331
deCODE	SomaScan	4	4:79983970:79984819:clu_145546_-	ENSG00000163297	ANTXR2	15559_5	0	unconditioned	6	rs12504282	5.5754e-18	9.13589e-18	0.0319698	0.0514694	0.916561
deCODE	SomaScan	4	4:83302268:83306203:clu_145646_-	ENSG00000173083	HPSE	5604_30	0	unconditioned	0	unconditioned	8.88222e-42	1.19036e-38	2.7588e-05	0.0360084	0.963964
deCODE	SomaScan	4	4:83302268:83306203:clu_145646_-	ENSG00000173083	HPSE	5604_30	0	unconditioned	1	rs79111975	1.68969e-22	6.4248e-21	0.000587779	0.0213714	0.978041
deCODE	SomaScan	4	4:83306317:83308845:clu_145646_-	ENSG00000173083	HPSE	5604_30	0	unconditioned	0	unconditioned	1.62016e-40	1.24784e-38	0.000503217	0.0377959	0.961701
deCODE	SomaScan	4	4:83306317:83308845:clu_145646_-	ENSG00000173083	HPSE	5604_30	0	unconditioned	1	rs79111975	9.01262e-22	4.66971e-21	0.00313515	0.0152626	0.981602
deCODE	SomaScan	4	4:987949:1000612:clu_92878_+	ENSG00000127415	IDUA	3169_70	0	unconditioned	16	rs6831280	4.09004e-28	3.05691e-22	9.1752e-08	0.0676433	0.932357
deCODE	SomaScan	4	4:987949:1000612:clu_92878_+	ENSG00000127415	IDUA	3169_70	1	rs9328759	16	rs6831280	3.96308e-28	3.35649e-22	8.89039e-08	0.0743705	0.925629
deCODE	SomaScan	4	4:987949:1000612:clu_92878_+	ENSG00000127415	IDUA	3169_70	2	rs114714877	2	rs13101828	1.94542e-27	7.8534e-28	0.0485272	0.018657	0.932816
deCODE	SomaScan	4	4:987949:1000612:clu_92878_+	ENSG00000127415	IDUA	3169_70	2	rs114714877	16	rs6831280	1.88312e-22	1.99484e-22	0.042244	0.0438363	0.91392
deCODE	SomaScan	5	5:10286496:10288422:clu_41758_-	ENSG00000164237	CMBL	19115_13	0	unconditioned	0	unconditioned	1.44928e-79	2.74457e-75	1.09652e-06	0.0197852	0.980214
deCODE	SomaScan	5	5:10286496:10288422:clu_41758_-	ENSG00000164237	CMBL	19115_13	0	unconditioned	1	rs1287735	1.11947e-90	1.45699e-88	0.000126242	0.0154459	0.984428
deCODE	SomaScan	5	5:102974436:102990272:clu_129016_+	ENSG00000145730	PAM	5620_13	2	rs11329963	22	rs258150	2.94566e-17	7.87801e-14	8.94315e-06	0.0229409	0.97705
deCODE	SomaScan	5	5:103019843:103028182:clu_129019_+	ENSG00000145730	PAM	5620_13	2	rs11742506	0	unconditioned	0	0	1.02557e-06	0.00651948	0.993479
deCODE	SomaScan	5	5:103019843:103028182:clu_129019_+	ENSG00000145730	PAM	5620_13	2	rs11742506	1	rs41300805	7.28868e-274	4.0139e-270	1.05249e-06	0.00480089	0.995198
deCODE	SomaScan	5	5:103025334:103028185:clu_129019_+	ENSG00000145730	PAM	5620_13	2	rs41300805	0	unconditioned	0	0	0.012516	0.00513851	0.982345
deCODE	SomaScan	5	5:103025334:103028185:clu_129019_+	ENSG00000145730	PAM	5620_13	2	rs41300805	1	rs41300805	5.13429e-269	1.9933e-269	0.0741393	0.0278853	0.897975
deCODE	SomaScan	5	5:119268907:119392816:clu_129190_+	ENSG00000145779	TNFAIP8	12563_2	0	unconditioned	2	rs62375113	2.63105e-51	1.02392e-18	8.63371e-36	0.00236231	0.997638
deCODE	SomaScan	5	5:119268907:119392816:clu_129190_+	ENSG00000145779	TNFAIP8	12563_2	1	rs62375113	2	rs62375113	4.01595e-39	9.4457e-19	1.31782e-23	0.00210168	0.997898
deCODE	SomaScan	5	5:119333631:119392816:clu_129190_+	ENSG00000145779	TNFAIP8	12563_2	0	unconditioned	2	rs62375113	5.37266e-81	7.47034e-19	1.76311e-65	0.00145295	0.998547
deCODE	SomaScan	5	5:119333631:119392816:clu_129190_+	ENSG00000145779	TNFAIP8	12563_2	1	rs62375113	2	rs62375113	8.08197e-79	7.54584e-19	2.65221e-63	0.00147775	0.998522
deCODE	SomaScan	5	5:134888182:134893492:clu_129579_+	ENSG00000113621	TXNDC15	6366_38	0	unconditioned	0	unconditioned	0	0	2.44952e-16	0.0177017	0.982298
deCODE	SomaScan	5	5:134888182:134893492:clu_129579_+	ENSG00000113621	TXNDC15	6366_38	0	unconditioned	1	rs3733897	3.26211e-188	2.4882e-174	5.1442e-16	0.0382761	0.961724
deCODE	SomaScan	5	5:134896424:134899489:clu_129579_+	ENSG00000113621	TXNDC15	6366_38	0	unconditioned	0	unconditioned	0	0	9.09546e-14	0.0119372	0.988063
deCODE	SomaScan	5	5:134896424:134899489:clu_129579_+	ENSG00000113621	TXNDC15	6366_38	0	unconditioned	1	rs3733897	1.32684e-185	1.88552e-174	2.0957e-13	0.02881	0.97119
deCODE	SomaScan	5	5:140550911:140551061:clu_44419_-	ENSG00000213523	SRA1	18220_141	0	unconditioned	0	unconditioned	4.13103e-253	6.95478e-41	3.61381e-214	0.0598999	0.9401
deCODE	SomaScan	5	5:140550911:140551061:clu_44419_-	ENSG00000213523	SRA1	18220_141	0	unconditioned	1	rs2563253	1.12673e-257	1.8969e-45	3.92277e-214	0.0651066	0.934893
deCODE	SomaScan	5	5:140550911:140551982:clu_44419_-	ENSG00000213523	SRA1	18220_141	0	unconditioned	0	unconditioned	8.87155e-45	3.76631e-41	7.76078e-06	0.0319794	0.968013
deCODE	SomaScan	5	5:140550911:140551982:clu_44419_-	ENSG00000213523	SRA1	18220_141	0	unconditioned	1	rs2563253	2.36504e-49	8.8769e-46	8.23401e-06	0.0299352	0.970057
deCODE	SomaScan	5	5:140551169:140551982:clu_44419_-	ENSG00000213523	SRA1	18220_141	0	unconditioned	0	unconditioned	0	6.88115e-41	0	0.0592551	0.940745
deCODE	SomaScan	5	5:140551169:140551982:clu_44419_-	ENSG00000213523	SRA1	18220_141	0	unconditioned	1	rs2563253	0	1.86717e-45	0	0.0640706	0.935929
deCODE	SomaScan	5	5:140551169:140557147:clu_44419_-	ENSG00000213523	SRA1	18220_141	0	unconditioned	0	unconditioned	1.21193e-198	3.3131e-41	1.06019e-159	0.0280109	0.971989
deCODE	SomaScan	5	5:140551169:140557147:clu_44419_-	ENSG00000213523	SRA1	18220_141	0	unconditioned	1	rs2563253	3.04083e-203	7.43446e-46	1.05867e-159	0.0249082	0.975092
deCODE	SomaScan	5	5:140551169:140557147:clu_44419_-	ENSG00000213523	SRA1	18220_141	1	rs10589076	0	unconditioned	4.56585e-157	4.35722e-41	3.99418e-118	0.0371539	0.962846
deCODE	SomaScan	5	5:140551169:140557147:clu_44419_-	ENSG00000213523	SRA1	18220_141	1	rs10589076	1	rs2563253	1.22697e-161	8.99732e-46	4.27172e-118	0.0303547	0.969645
deCODE	SomaScan	5	5:140551169:140557147:clu_44419_-	ENSG00000213523	SRA1	18220_141	2	rs75743464	3	rs3138074	7.49796e-06	0.000283666	0.00180367	0.0673066	0.930599
deCODE	SomaScan	5	5:140552184:140557147:clu_44419_-	ENSG00000213523	SRA1	18220_141	0	unconditioned	0	unconditioned	1.38155e-49	1.827e-41	1.20857e-10	0.0149975	0.985002
deCODE	SomaScan	5	5:140552184:140557147:clu_44419_-	ENSG00000213523	SRA1	18220_141	0	unconditioned	1	rs2563253	3.0673e-54	3.64301e-46	1.06789e-10	0.0116949	0.988305
deCODE	SomaScan	5	5:140633192:140633531:clu_44447_-	ENSG00000170458	CD14	16914_104	2	rs9791122	0	unconditioned	5.73636e-157	5.99928e-155	0.00226341	0.235953	0.761784
deCODE	SomaScan	5	5:140633192:140633531:clu_44447_-	ENSG00000170458	CD14	16914_104	2	rs9791122	1	rs5744454	4.05393e-108	3.95172e-106	0.00238383	0.231607	0.766009
deCODE	SomaScan	5	5:140633192:140633531:clu_44447_-	ENSG00000170458	CD14	8969_49	2	rs9791122	0	unconditioned	8.39086e-101	8.77545e-99	0.00227431	0.237094	0.760632
deCODE	SomaScan	5	5:140633192:140633531:clu_44447_-	ENSG00000170458	CD14	8969_49	2	rs9791122	1	rs3138074	7.66147e-74	7.46832e-72	0.00222936	0.216535	0.781236
deCODE	SomaScan	5	5:151253297:151259755:clu_130263_+	ENSG00000196743	GM2A	15441_6	0	unconditioned	12	rs153479	6.13805e-12	4.0808e-09	3.57212e-05	0.0227716	0.977193
deCODE	SomaScan	5	5:151253297:151259823:clu_130263_+	ENSG00000196743	GM2A	15441_6	0	unconditioned	0	unconditioned	6.08321e-181	1.34646e-178	3.58787e-05	0.00694842	0.993016
deCODE	SomaScan	5	5:151253297:151259823:clu_130263_+	ENSG00000196743	GM2A	15441_6	0	unconditioned	3	rs72794132	1.02854e-50	2.08472e-48	3.52059e-05	0.00614193	0.993823
deCODE	SomaScan	5	5:151253297:151259823:clu_130263_+	ENSG00000196743	GM2A	15441_6	1	rs72792139	0	unconditioned	5.06736e-180	1.28533e-178	0.000298873	0.00658778	0.993113
deCODE	SomaScan	5	5:151253297:151259823:clu_130263_+	ENSG00000196743	GM2A	15441_6	1	rs72792139	3	rs72794132	8.60756e-50	1.9804e-48	0.000294627	0.00578475	0.993921
deCODE	SomaScan	5	5:151259916:151266731:clu_130263_+	ENSG00000196743	GM2A	15441_6	0	unconditioned	3	rs72794132	1.48545e-61	3.35152e-49	5.09139e-16	0.000148885	0.999851
deCODE	SomaScan	5	5:151259916:151266731:clu_130263_+	ENSG00000196743	GM2A	15441_6	1	rs153478	12	rs153479	3.53488e-12	4.09938e-09	2.0573e-05	0.0228813	0.977098
deCODE	SomaScan	5	5:151259916:151266731:clu_130263_+	ENSG00000196743	GM2A	15441_6	2	rs72794132	0	unconditioned	2.19545e-182	2.84076e-179	1.29487e-06	0.000676153	0.999323
deCODE	SomaScan	5	5:151259916:151266731:clu_130263_+	ENSG00000196743	GM2A	15441_6	2	rs72794132	3	rs72794132	3.92924e-52	4.72705e-49	1.34675e-06	0.000620821	0.999378
deCODE	SomaScan	5	5:151266913:151267296:clu_130267_+	ENSG00000196743	GM2A	15441_6	0	unconditioned	7	rs153444	6.04921e-42	1.02263e-18	1.90338e-26	0.00221992	0.99778
deCODE	SomaScan	5	5:151266913:151267296:clu_130267_+	ENSG00000196743	GM2A	15441_6	1	rs397692305	7	rs153444	2.92264e-27	8.72584e-19	9.19606e-12	0.00174732	0.998253
deCODE	SomaScan	5	5:151266913:151267296:clu_130267_+	ENSG00000196743	GM2A	15441_6	2	rs55894958	0	unconditioned	2.58935e-187	7.86247e-178	1.52719e-11	0.0454182	0.954582
deCODE	SomaScan	5	5:151266913:151267296:clu_130267_+	ENSG00000196743	GM2A	15441_6	2	rs55894958	3	rs72794132	3.83475e-57	1.15731e-47	1.31436e-11	0.0387055	0.961294
deCODE	SomaScan	5	5:151266913:151267296:clu_130267_+	ENSG00000196743	GM2A	15441_6	3	rs13360383	8	rs77434103	8.93564e-23	4.72578e-21	0.000183306	0.00870336	0.991113
deCODE	SomaScan	5	5:151267480:151270150:clu_130267_+	ENSG00000196743	GM2A	15441_6	0	unconditioned	7	rs153444	8.88117e-28	4.98454e-19	2.79445e-12	0.000568948	0.999431
deCODE	SomaScan	5	5:179801372:179801554:clu_45719_-	ENSG00000161013	MGAT4B	7141_21	0	unconditioned	19	rs1137043	2.50208e-11	2.3311e-10	0.0167455	0.155183	0.828071
deCODE	SomaScan	5	5:179801692:179801784:clu_45720_-	ENSG00000161013	MGAT4B	7141_21	0	unconditioned	6	rs185696531	4.21256e-27	1.93635e-27	0.0267407	0.0113297	0.96193
deCODE	SomaScan	5	5:179801694:179801784:clu_45720_-	ENSG00000161013	MGAT4B	7141_21	0	unconditioned	6	rs185696531	3.82022e-28	2.6505e-28	0.00242502	0.000685609	0.996889
deCODE	SomaScan	5	5:180911614:180912236:clu_131217_+	ENSG00000113303	BTNL8	9026_40	2	rs138058573	0	unconditioned	7.69909e-69	2.01258e-67	0.0025318	0.0652504	0.932218
deCODE	SomaScan	5	5:180911614:180912236:clu_131217_+	ENSG00000113303	BTNL8	9026_40	2	rs138058573	1	rs34030001	1.55991e-41	3.9162e-40	0.00118979	0.0289002	0.96991
deCODE	SomaScan	5	5:180911614:180947512:clu_131217_+	ENSG00000113303	BTNL8	9026_40	2	rs113071395	3	rs145199317	1.62309e-18	0.0172128	1.93829e-17	0.204778	0.778009
deCODE	SomaScan	5	5:180911614:180948920:clu_131217_+	ENSG00000113303	BTNL8	9026_40	2	rs6895281	3	rs145199317	1.19158e-11	0.0158283	1.42298e-10	0.188225	0.795947
deCODE	SomaScan	5	5:180912330:180947512:clu_131217_+	ENSG00000113303	BTNL8	9026_40	2	rs139600844	1	rs34030001	1.35105e-40	5.91319e-40	0.010305	0.0441566	0.945538
deCODE	SomaScan	5	5:180916995:180917272:clu_131219_+	ENSG00000113303	BTNL8	9026_40	2	rs6864181	0	unconditioned	2.57447e-96	5.97012e-68	8.46602e-31	0.0186511	0.981349
deCODE	SomaScan	5	5:180916995:180917272:clu_131219_+	ENSG00000113303	BTNL8	9026_40	2	rs6864181	1	rs34030001	5.89342e-68	1.33682e-39	4.49508e-30	0.101064	0.898936
deCODE	SomaScan	5	5:180917046:180917116:clu_131221_+	ENSG00000113303	BTNL8	9026_40	2	rs145187418	0	unconditioned	8.53006e-68	1.59035e-67	0.0280506	0.0513772	0.920572
deCODE	SomaScan	5	5:180917046:180917116:clu_131221_+	ENSG00000113303	BTNL8	9026_40	2	rs145187418	1	rs34030001	1.25055e-40	2.22745e-40	0.00953832	0.016015	0.974447
deCODE	SomaScan	5	5:180917046:180917530:clu_131221_+	ENSG00000113303	BTNL8	9026_40	0	unconditioned	0	unconditioned	1.78472e-80	5.7071e-68	5.86895e-15	0.0177853	0.982215
deCODE	SomaScan	5	5:180917046:180917530:clu_131221_+	ENSG00000113303	BTNL8	9026_40	0	unconditioned	1	rs34030001	1.67925e-52	5.2019e-40	1.28081e-14	0.0387151	0.961285
deCODE	SomaScan	5	5:180917064:180917134:clu_131219_+	ENSG00000113303	BTNL8	9026_40	0	unconditioned	0	unconditioned	5.72606e-238	5.96663e-68	1.88298e-172	0.0186396	0.98136
deCODE	SomaScan	5	5:180917064:180917134:clu_131219_+	ENSG00000113303	BTNL8	9026_40	0	unconditioned	1	rs34030001	1.35743e-209	1.41128e-39	1.03535e-171	0.106749	0.893251
deCODE	SomaScan	5	5:180917064:180917134:clu_131219_+	ENSG00000113303	BTNL8	9026_40	1	rs2387716	0	unconditioned	1.36459e-227	5.84251e-68	4.48739e-162	0.018231	0.981769
deCODE	SomaScan	5	5:180917064:180917134:clu_131219_+	ENSG00000113303	BTNL8	9026_40	1	rs2387716	1	rs34030001	3.07154e-199	1.30167e-39	2.34275e-161	0.0983806	0.901619
deCODE	SomaScan	5	5:180917064:180917272:clu_131219_+	ENSG00000113303	BTNL8	9026_40	2	rs2387716	0	unconditioned	3.34276e-97	5.99613e-68	1.09925e-31	0.0187367	0.981263
deCODE	SomaScan	5	5:180917064:180917272:clu_131219_+	ENSG00000113303	BTNL8	9026_40	2	rs2387716	1	rs34030001	6.84897e-69	1.18648e-39	5.2239e-31	0.0895854	0.910415
deCODE	SomaScan	5	5:180947625:180948355:clu_131217_+	ENSG00000113303	BTNL8	9026_40	2	rs10556102	0	unconditioned	2.72926e-74	6.96979e-68	8.97502e-09	0.0219417	0.978058
deCODE	SomaScan	5	5:180947625:180948355:clu_131217_+	ENSG00000113303	BTNL8	9026_40	2	rs10556102	1	rs34030001	9.01134e-47	1.89934e-40	6.87323e-09	0.0135004	0.9865
deCODE	SomaScan	5	5:180948375:180948920:clu_131217_+	ENSG00000113303	BTNL8	9026_40	2	rs78424410	3	rs145199317	5.86455e-10	0.0201186	7.00276e-09	0.239493	0.740389
deCODE	SomaScan	5	5:180948375:180948920:clu_131217_+	ENSG00000113303	BTNL8	9026_40	3	rs73357029	0	unconditioned	7.51525e-68	2.38669e-67	0.0247135	0.0775873	0.897699
deCODE	SomaScan	5	5:180948375:180948920:clu_131217_+	ENSG00000113303	BTNL8	9026_40	3	rs73357029	1	rs34030001	3.71352e-40	1.05709e-39	0.0283242	0.0797359	0.89194
deCODE	SomaScan	5	5:304221:314417:clu_126888_+	ENSG00000286001,ENSG00000249915,ENSG00000286169	AC021087.5,PDCD6,AHRR	19488_1	2	rs11133969	2	rs55655653	2.38824e-08	7.82484e-08	0.0214965	0.0695223	0.908981
deCODE	SomaScan	5	5:35876165:35876264:clu_127410_+	ENSG00000168685	IL7R	5089_11	0	unconditioned	0	unconditioned	2.3885e-18	3.57088e-17	0.00167651	0.0240901	0.974233
deCODE	SomaScan	5	5:83258677:83310789:clu_128755_+	ENSG00000152422	XRCC4	9886_28	0	unconditioned	0	unconditioned	7.8522e-236	1.00887e-32	5.4934e-206	0.00606409	0.993936
deCODE	SomaScan	5	5:83258677:83353125:clu_128755_+	ENSG00000152422	XRCC4	9886_28	0	unconditioned	0	unconditioned	7.10168e-284	1.00299e-32	4.96834e-254	0.00602296	0.993977
deCODE	SomaScan	5	5:96763228:96776404:clu_43610_-	ENSG00000164307	ERAP1	4964_67	2	rs139949038	59	rs61209585	3.65812e-31	2.59179e-18	6.65248e-15	0.0461792	0.953821
deCODE	SomaScan	5	5:96763228:96776404:clu_43610_-	ENSG00000164307	ERAP1	4964_67	2	rs139949038	62	rs6875109	2.78357e-31	1.97217e-18	3.19129e-15	0.021632	0.978368
deCODE	SomaScan	5	5:96763228:96776404:clu_43610_-	ENSG00000164307	ERAP1	4964_67	2	rs139949038	63	rs79506587	4.24335e-31	3.00643e-18	3.17627e-15	0.0215255	0.978475
deCODE	SomaScan	5	5:96763228:96776404:clu_43610_-	ENSG00000164307	ERAP1	4964_67	2	rs139949038	66	rs12655342	7.33221e-32	5.1949e-19	3.30117e-15	0.0224113	0.977589
deCODE	SomaScan	5	5:96763228:96776404:clu_43610_-	ENSG00000164307	ERAP1	4964_67	2	rs139949038	74	rs62364719	2.07946e-32	1.4733e-19	3.37222e-15	0.0229152	0.977085
deCODE	SomaScan	5	5:96763228:96776404:clu_43610_-	ENSG00000164307	ERAP1	4964_67	2	rs139949038	75	rs34847978	5.28565e-31	3.7449e-18	3.1785e-15	0.0215413	0.978459
deCODE	SomaScan	5	5:96763228:96776404:clu_43610_-	ENSG00000164307	ERAP1	4964_67	2	rs139949038	77	rs7711838	5.34587e-31	3.78757e-18	3.19907e-15	0.0216872	0.978313
deCODE	SomaScan	5	5:96763228:96776404:clu_43610_-	ENSG00000164307	ERAP1	4964_67	2	rs139949038	79	rs114766170	1.15185e-30	8.16092e-18	3.20166e-15	0.0217056	0.978294
deCODE	SomaScan	5	5:96763228:96776404:clu_43610_-	ENSG00000164307	ERAP1	4964_67	2	rs139949038	83	rs142656644	2.57471e-31	1.82419e-18	3.23913e-15	0.0219713	0.978029
deCODE	SomaScan	5	5:96763228:96776404:clu_43610_-	ENSG00000164307	ERAP1	4964_67	2	rs139949038	85	rs116287513	1.76572e-30	1.25101e-17	9.99452e-15	0.0698814	0.930119
deCODE	SomaScan	5	5:96763228:96776404:clu_43610_-	ENSG00000164307	ERAP1	4964_67	2	rs139949038	87	rs548697775	5.64639e-31	4.00049e-18	3.14937e-15	0.0213347	0.978665
deCODE	SomaScan	5	5:96763228:96776404:clu_43610_-	ENSG00000164307	ERAP1	4964_67	2	rs139949038	88	rs111971901	7.03774e-31	4.98626e-18	3.30161e-15	0.0224144	0.977586
deCODE	SomaScan	5	5:96763228:96776404:clu_43610_-	ENSG00000164307	ERAP1	4964_67	2	rs139949038	90	rs2287903	1.18103e-30	8.36767e-18	3.10055e-15	0.0209885	0.979012
deCODE	SomaScan	5	5:96763228:96776404:clu_43610_-	ENSG00000164307	ERAP1	4964_67	2	rs139949038	91	rs116686438	3.37759e-31	2.39303e-18	5.72881e-15	0.0396285	0.960372
deCODE	SomaScan	5	5:96763228:96776404:clu_43610_-	ENSG00000164307	ERAP1	4964_67	2	rs139949038	96	rs112797517	3.80819e-31	2.69812e-18	3.175e-15	0.0215165	0.978483
deCODE	SomaScan	5	5:96763228:96776404:clu_43610_-	ENSG00000164307	ERAP1	4964_67	2	rs139949038	97	rs147956962	6.7872e-31	4.80875e-18	3.5733e-15	0.0243413	0.975659
deCODE	SomaScan	5	5:96763228:96776404:clu_43610_-	ENSG00000164307	ERAP1	4964_67	2	rs139949038	99	rs200558818	5.43294e-31	3.84925e-18	3.13369e-15	0.0212235	0.978776
deCODE	SomaScan	5	5:96763228:96776404:clu_43610_-	ENSG00000164307	ERAP1	4964_67	2	rs139949038	100	rs375810076	6.28425e-31	4.45241e-18	3.15363e-15	0.0213649	0.978635
deCODE	SomaScan	5	5:96763228:96776404:clu_43610_-	ENSG00000164307	ERAP1	4964_67	2	rs139949038	102	rs183254446	5.66853e-31	4.01617e-18	3.111e-15	0.0210626	0.978937
deCODE	SomaScan	5	5:96763228:96776404:clu_43610_-	ENSG00000164307	ERAP1	4964_67	2	rs139949038	105	rs114248710	5.73202e-31	4.06116e-18	3.16397e-15	0.0214383	0.978562
deCODE	SomaScan	5	5:96763228:96776404:clu_43610_-	ENSG00000164307	ERAP1	4964_67	2	rs139949038	106	rs27039	7.46873e-31	5.29162e-18	4.1427e-15	0.0283796	0.97162
deCODE	SomaScan	5	5:96763228:96776404:clu_43610_-	ENSG00000164307	ERAP1	4964_67	2	rs139949038	107	rs76965081	5.68813e-31	4.03006e-18	3.16617e-15	0.0214539	0.978546
deCODE	SomaScan	5	5:96763228:96776404:clu_43610_-	ENSG00000164307	ERAP1	4964_67	2	rs139949038	108	rs13178437	9.807e-31	6.94829e-18	3.17069e-15	0.0214859	0.978514
deCODE	SomaScan	5	5:96763228:96776404:clu_43610_-	ENSG00000164307	ERAP1	4964_67	2	rs139949038	109	rs144408288	3.72373e-31	2.63827e-18	2.56871e-14	0.181175	0.818825
deCODE	SomaScan	5	5:96763228:96776404:clu_43610_-	ENSG00000164307	ERAP1	4964_67	2	rs139949038	110	rs72772011	1.06699e-30	7.55969e-18	3.16322e-15	0.0214329	0.978567
deCODE	SomaScan	5	5:96763228:96776404:clu_43610_-	ENSG00000164307	ERAP1	4964_67	2	rs139949038	111	rs565431459	4.1844e-31	2.96466e-18	3.22577e-15	0.0218766	0.978123
deCODE	SomaScan	5	5:96763228:96776404:clu_43610_-	ENSG00000164307	ERAP1	4964_67	2	rs139949038	112	rs73143197	1.11953e-30	7.93187e-18	3.15473e-15	0.0213728	0.978627
deCODE	SomaScan	5	5:96763228:96776404:clu_43610_-	ENSG00000164307	ERAP1	4964_67	2	rs139949038	113	rs56295110	5.23047e-31	3.70581e-18	3.17799e-15	0.0215377	0.978462
deCODE	SomaScan	5	5:96763228:96776404:clu_43610_-	ENSG00000164307	ERAP1	4964_67	2	rs139949038	114	rs35753085	8.33205e-31	5.90328e-18	3.21062e-15	0.0217691	0.978231
deCODE	SomaScan	5	5:96763228:96776404:clu_43610_-	ENSG00000164307	ERAP1	4964_67	2	rs139949038	115	rs67910398	3.40544e-31	2.41276e-18	3.16345e-15	0.0214346	0.978565
deCODE	SomaScan	5	5:96763228:96776404:clu_43610_-	ENSG00000164307	ERAP1	4964_67	2	rs139949038	116	rs146029973	4.51355e-31	3.19786e-18	3.14206e-15	0.0212829	0.978717
deCODE	SomaScan	5	5:96763228:96776404:clu_43610_-	ENSG00000164307	ERAP1	4964_67	2	rs139949038	117	rs139929675	1.32649e-30	9.39822e-18	3.18596e-15	0.0215942	0.978406
deCODE	SomaScan	5	5:96763228:96776404:clu_43610_-	ENSG00000164307	ERAP1	4964_67	2	rs139949038	118	rs62364681	1.71971e-31	1.21842e-18	3.12562e-15	0.0211663	0.978834
deCODE	SomaScan	5	5:96763228:96776404:clu_43610_-	ENSG00000164307	ERAP1	4964_67	2	rs139949038	119	rs79751670	1.137e-30	8.05571e-18	3.15951e-15	0.0214067	0.978593
deCODE	SomaScan	5	5:96763228:96776404:clu_43610_-	ENSG00000164307	ERAP1	4964_67	2	rs139949038	120	rs76103479	1.91861e-31	1.35934e-18	3.08333e-15	0.0208664	0.979134
deCODE	SomaScan	5	5:96763228:96776404:clu_43610_-	ENSG00000164307	ERAP1	4964_67	2	rs139949038	121	rs3811952	8.00236e-31	5.6697e-18	3.14814e-15	0.021326	0.978674
deCODE	SomaScan	5	5:96763228:96776404:clu_43610_-	ENSG00000164307	ERAP1	4964_67	2	rs139949038	122	rs199613698	1.7226e-30	1.22047e-17	3.41853e-15	0.0232436	0.976756
deCODE	SomaScan	5	5:96763228:96776404:clu_43610_-	ENSG00000164307	ERAP1	4964_67	2	rs139949038	123	rs10059061	6.8997e-31	4.88846e-18	3.18068e-15	0.0215568	0.978443
deCODE	SomaScan	5	5:96763228:96776404:clu_43610_-	ENSG00000164307	ERAP1	4964_67	2	rs139949038	124	rs114627901	8.50241e-31	6.02399e-18	3.16036e-15	0.0214127	0.978587
deCODE	SomaScan	5	5:96763228:96776404:clu_43610_-	ENSG00000164307	ERAP1	4964_67	2	rs139949038	125	rs79612934	5.95815e-31	4.22137e-18	3.16518e-15	0.0214468	0.978553
deCODE	SomaScan	5	5:96763228:96776404:clu_43610_-	ENSG00000164307	ERAP1	4964_67	2	rs139949038	126	rs182303438	1.14382e-30	8.10403e-18	3.15709e-15	0.0213895	0.97861
deCODE	SomaScan	5	5:96763228:96776404:clu_43610_-	ENSG00000164307	ERAP1	4964_67	2	rs139949038	127	rs530620248	6.66371e-31	4.72126e-18	3.17358e-15	0.0215064	0.978494
deCODE	SomaScan	5	5:96763228:96776404:clu_43610_-	ENSG00000164307	ERAP1	4964_67	2	rs139949038	128	rs76042044	8.96833e-31	6.35409e-18	4.32486e-15	0.0296715	0.970329
deCODE	SomaScan	5	5:96763228:96776404:clu_43610_-	ENSG00000164307	ERAP1	4964_67	2	rs139949038	129	rs115642448	1.63502e-30	1.15841e-17	3.19499e-15	0.0216582	0.978342
deCODE	SomaScan	5	5:96763228:96776404:clu_43610_-	ENSG00000164307	ERAP1	4964_67	2	rs139949038	130	rs17087412	1.08051e-30	7.65546e-18	3.15712e-15	0.0213897	0.97861
deCODE	SomaScan	5	5:96763228:96776404:clu_43610_-	ENSG00000164307	ERAP1	4964_67	2	rs139949038	131	rs76398942	4.41515e-31	3.12815e-18	3.15877e-15	0.0214014	0.978599
deCODE	SomaScan	5	5:96763228:96776404:clu_43610_-	ENSG00000164307	ERAP1	4964_67	2	rs139949038	132	rs151253271	4.06811e-31	2.88227e-18	3.14412e-15	0.0212975	0.978703
deCODE	SomaScan	5	5:96763228:96776404:clu_43610_-	ENSG00000164307	ERAP1	4964_67	2	rs139949038	133	rs115975251	4.68765e-30	3.32122e-17	3.22445e-15	0.0218672	0.978133
deCODE	SomaScan	5	5:96763228:96776404:clu_43610_-	ENSG00000164307	ERAP1	4964_67	2	rs139949038	134	rs17392686	1.07587e-30	7.62255e-18	3.17773e-15	0.0215358	0.978464
deCODE	SomaScan	5	5:96763228:96776404:clu_43610_-	ENSG00000164307	ERAP1	4964_67	2	rs139949038	135	rs2548519	4.53722e-31	3.21464e-18	3.1391e-15	0.0212619	0.978738
deCODE	SomaScan	5	5:96763228:96776404:clu_43610_-	ENSG00000164307	ERAP1	4964_67	2	rs139949038	136	rs4326166	4.12789e-31	2.92462e-18	3.19925e-15	0.0216885	0.978312
deCODE	SomaScan	5	5:96763228:96776404:clu_43610_-	ENSG00000164307	ERAP1	4964_67	2	rs139949038	137	rs151251724	7.45838e-31	5.28429e-18	3.13304e-15	0.0212189	0.978781
deCODE	SomaScan	5	5:96763228:96776404:clu_43610_-	ENSG00000164307	ERAP1	4964_67	2	rs139949038	138	rs180819061	7.94804e-31	5.63121e-18	3.15245e-15	0.0213566	0.978643
deCODE	SomaScan	5	5:96763228:96776404:clu_43610_-	ENSG00000164307	ERAP1	4964_67	2	rs139949038	139	rs150167686	9.3476e-31	6.62281e-18	3.15662e-15	0.0213862	0.978614
deCODE	SomaScan	5	5:96763228:96776404:clu_43610_-	ENSG00000164307	ERAP1	4964_67	3	rs469783	62	rs6875109	1.88565e-18	2.09867e-17	0.00113688	0.0116659	0.987197
deCODE	SomaScan	5	5:96763228:96776404:clu_43610_-	ENSG00000164307	ERAP1	4964_67	3	rs469783	63	rs79506587	9.08376e-18	1.01098e-16	0.00241526	0.0259091	0.971676
deCODE	SomaScan	5	5:96763228:96776404:clu_43610_-	ENSG00000164307	ERAP1	4964_67	3	rs469783	75	rs34847978	5.78411e-18	6.43747e-17	0.00152558	0.0159966	0.982478
deCODE	SomaScan	5	5:96763228:96776404:clu_43610_-	ENSG00000164307	ERAP1	4964_67	3	rs469783	77	rs7711838	7.61477e-18	8.47489e-17	0.00230349	0.0246638	0.973033
deCODE	SomaScan	5	5:96763228:96776404:clu_43610_-	ENSG00000164307	ERAP1	4964_67	3	rs469783	79	rs114766170	3.1437e-18	3.50232e-17	0.000594071	0.00562463	0.993781
deCODE	SomaScan	5	5:96763228:96776404:clu_43610_-	ENSG00000164307	ERAP1	4964_67	3	rs469783	83	rs142656644	2.32479e-17	2.58737e-16	0.0164396	0.182162	0.801398
deCODE	SomaScan	5	5:96763228:96776404:clu_43610_-	ENSG00000164307	ERAP1	4964_67	3	rs469783	85	rs116287513	1.91204e-20	2.12812e-19	0.000256285	0.00185459	0.997889
deCODE	SomaScan	5	5:96763228:96776404:clu_43610_-	ENSG00000164307	ERAP1	4964_67	3	rs469783	87	rs548697775	6.16436e-18	6.86084e-17	0.0015097	0.01582	0.98267
deCODE	SomaScan	5	5:96763228:96776404:clu_43610_-	ENSG00000164307	ERAP1	4964_67	3	rs469783	88	rs111971901	5.86058e-18	6.52252e-17	0.00238613	0.0255844	0.97203
deCODE	SomaScan	5	5:96763228:96776404:clu_43610_-	ENSG00000164307	ERAP1	4964_67	3	rs469783	89	rs1021717	2.76076e-19	3.07272e-18	0.00202805	0.0215958	0.976376
deCODE	SomaScan	5	5:96763228:96776404:clu_43610_-	ENSG00000164307	ERAP1	4964_67	3	rs469783	90	rs2287903	8.15447e-18	9.07608e-17	0.000416962	0.00364493	0.995938
deCODE	SomaScan	5	5:96763228:96776404:clu_43610_-	ENSG00000164307	ERAP1	4964_67	3	rs469783	96	rs112797517	5.80185e-18	6.4572e-17	0.0019137	0.0203209	0.977765
deCODE	SomaScan	5	5:96763228:96776404:clu_43610_-	ENSG00000164307	ERAP1	4964_67	3	rs469783	97	rs147956962	5.00982e-18	5.57586e-17	0.0041065	0.0447536	0.95114
deCODE	SomaScan	5	5:96763228:96776404:clu_43610_-	ENSG00000164307	ERAP1	4964_67	3	rs469783	99	rs200558818	7.75525e-18	8.6312e-17	0.001206	0.0124358	0.986358
deCODE	SomaScan	5	5:96763228:96776404:clu_43610_-	ENSG00000164307	ERAP1	4964_67	3	rs469783	100	rs375810076	4.08124e-18	4.54238e-17	0.000785041	0.00774598	0.991469
deCODE	SomaScan	5	5:96763228:96776404:clu_43610_-	ENSG00000164307	ERAP1	4964_67	3	rs469783	102	rs183254446	3.43285e-18	3.8206e-17	0.000689459	0.00668072	0.99263
deCODE	SomaScan	5	5:96763228:96776404:clu_43610_-	ENSG00000164307	ERAP1	4964_67	3	rs469783	105	rs114248710	1.54674e-18	1.72151e-17	0.000441115	0.00391391	0.995645
deCODE	SomaScan	5	5:96763228:96776404:clu_43610_-	ENSG00000164307	ERAP1	4964_67	3	rs469783	106	rs27039	2.91027e-21	3.23912e-20	0.000184063	0.00104985	0.998766
deCODE	SomaScan	5	5:96763228:96776404:clu_43610_-	ENSG00000164307	ERAP1	4964_67	3	rs469783	107	rs76965081	1.02283e-17	1.13835e-16	0.00194325	0.0206499	0.977407
deCODE	SomaScan	5	5:96763228:96776404:clu_43610_-	ENSG00000164307	ERAP1	4964_67	3	rs469783	108	rs13178437	5.03231e-18	5.60089e-17	0.000736905	0.0072096	0.992054
deCODE	SomaScan	5	5:96763228:96776404:clu_43610_-	ENSG00000164307	ERAP1	4964_67	3	rs469783	110	rs72772011	5.12176e-18	5.70059e-17	0.000720708	0.00702933	0.99225
deCODE	SomaScan	5	5:96763228:96776404:clu_43610_-	ENSG00000164307	ERAP1	4964_67	3	rs469783	111	rs565431459	3.21561e-18	3.57881e-17	0.00143571	0.0149951	0.983569
deCODE	SomaScan	5	5:96763228:96776404:clu_43610_-	ENSG00000164307	ERAP1	4964_67	3	rs469783	112	rs73143197	3.32709e-18	3.70291e-17	0.000536483	0.00497633	0.994487
deCODE	SomaScan	5	5:96763228:96776404:clu_43610_-	ENSG00000164307	ERAP1	4964_67	3	rs469783	113	rs56295110	5.85093e-18	6.51445e-17	0.00157702	0.0165767	0.981846
deCODE	SomaScan	5	5:96763228:96776404:clu_43610_-	ENSG00000164307	ERAP1	4964_67	3	rs469783	114	rs35753085	7.82451e-18	8.70859e-17	0.00146323	0.0153024	0.983234
deCODE	SomaScan	5	5:96763228:96776404:clu_43610_-	ENSG00000164307	ERAP1	4964_67	3	rs469783	115	rs67910398	6.65842e-18	7.41091e-17	0.00200165	0.0213019	0.976696
deCODE	SomaScan	5	5:96763228:96776404:clu_43610_-	ENSG00000164307	ERAP1	4964_67	3	rs469783	116	rs146029973	2.9399e-18	3.27209e-17	0.000694064	0.00673229	0.992574
deCODE	SomaScan	5	5:96763228:96776404:clu_43610_-	ENSG00000164307	ERAP1	4964_67	3	rs469783	117	rs139929675	6.17614e-18	6.87375e-17	0.000764339	0.00751502	0.991721
deCODE	SomaScan	5	5:96763228:96776404:clu_43610_-	ENSG00000164307	ERAP1	4964_67	3	rs469783	118	rs62364681	5.01197e-18	5.57827e-17	0.00173729	0.0183559	0.979907
deCODE	SomaScan	5	5:96763228:96776404:clu_43610_-	ENSG00000164307	ERAP1	4964_67	3	rs469783	119	rs79751670	1.28684e-18	1.43219e-17	0.00029359	0.00227006	0.997436
deCODE	SomaScan	5	5:96763228:96776404:clu_43610_-	ENSG00000164307	ERAP1	4964_67	3	rs469783	120	rs76103479	7.35292e-18	8.18346e-17	0.00228053	0.0244079	0.973312
deCODE	SomaScan	5	5:96763228:96776404:clu_43610_-	ENSG00000164307	ERAP1	4964_67	3	rs469783	121	rs3811952	3.75987e-18	4.18471e-17	0.000615176	0.00585334	0.993531
deCODE	SomaScan	5	5:96763228:96776404:clu_43610_-	ENSG00000164307	ERAP1	4964_67	3	rs469783	122	rs199613698	3.23801e-18	3.60385e-17	0.000972988	0.00984	0.989187
deCODE	SomaScan	5	5:96763228:96776404:clu_43610_-	ENSG00000164307	ERAP1	4964_67	3	rs469783	123	rs10059061	6.69153e-18	7.44772e-17	0.00144008	0.0150447	0.983515
deCODE	SomaScan	5	5:96763228:96776404:clu_43610_-	ENSG00000164307	ERAP1	4964_67	3	rs469783	124	rs114627901	5.63442e-18	6.27107e-17	0.000847705	0.00844419	0.990708
deCODE	SomaScan	5	5:96763228:96776404:clu_43610_-	ENSG00000164307	ERAP1	4964_67	3	rs469783	125	rs79612934	6.75984e-18	7.52359e-17	0.00136977	0.0142609	0.984369
deCODE	SomaScan	5	5:96763228:96776404:clu_43610_-	ENSG00000164307	ERAP1	4964_67	3	rs469783	126	rs182303438	3.26894e-18	3.6383e-17	0.000430507	0.00379573	0.995774
deCODE	SomaScan	5	5:96763228:96776404:clu_43610_-	ENSG00000164307	ERAP1	4964_67	3	rs469783	127	rs530620248	3.73973e-18	4.16227e-17	0.000820996	0.00814656	0.991032
deCODE	SomaScan	5	5:96763228:96776404:clu_43610_-	ENSG00000164307	ERAP1	4964_67	3	rs469783	128	rs76042044	6.84496e-18	7.61834e-17	0.0100379	0.110841	0.879121
deCODE	SomaScan	5	5:96763228:96776404:clu_43610_-	ENSG00000164307	ERAP1	4964_67	3	rs469783	129	rs115642448	4.54507e-18	5.05846e-17	0.000562359	0.00526464	0.994173
deCODE	SomaScan	5	5:96763228:96776404:clu_43610_-	ENSG00000164307	ERAP1	4964_67	3	rs469783	130	rs17087412	4.30731e-18	4.79381e-17	0.000576566	0.00542288	0.994001
deCODE	SomaScan	5	5:96763228:96776404:clu_43610_-	ENSG00000164307	ERAP1	4964_67	3	rs469783	131	rs76398942	2.84985e-18	3.17187e-17	0.000920071	0.00925052	0.989829
deCODE	SomaScan	5	5:96763228:96776404:clu_43610_-	ENSG00000164307	ERAP1	4964_67	3	rs469783	132	rs151253271	4.85605e-18	5.40473e-17	0.00111538	0.0114266	0.987458
deCODE	SomaScan	5	5:96763228:96776404:clu_43610_-	ENSG00000164307	ERAP1	4964_67	3	rs469783	133	rs115975251	3.03165e-18	3.37419e-17	0.000381022	0.00324435	0.996375
deCODE	SomaScan	5	5:96763228:96776404:clu_43610_-	ENSG00000164307	ERAP1	4964_67	3	rs469783	134	rs17392686	4.47094e-18	4.97593e-17	0.00071267	0.00693931	0.992348
deCODE	SomaScan	5	5:96763228:96776404:clu_43610_-	ENSG00000164307	ERAP1	4964_67	3	rs469783	135	rs2548519	5.93943e-18	6.61053e-17	0.00137757	0.0143479	0.984275
deCODE	SomaScan	5	5:96763228:96776404:clu_43610_-	ENSG00000164307	ERAP1	4964_67	3	rs469783	136	rs4326166	8.23454e-18	9.16463e-17	0.00319339	0.0345786	0.962228
deCODE	SomaScan	5	5:96763228:96776404:clu_43610_-	ENSG00000164307	ERAP1	4964_67	3	rs469783	137	rs151251724	3.46248e-18	3.85371e-17	0.000519387	0.00478604	0.994695
deCODE	SomaScan	5	5:96763228:96776404:clu_43610_-	ENSG00000164307	ERAP1	4964_67	3	rs469783	138	rs180819061	4.49554e-18	5.0033e-17	0.000711702	0.0069285	0.99236
deCODE	SomaScan	5	5:96763228:96776404:clu_43610_-	ENSG00000164307	ERAP1	4964_67	3	rs469783	139	rs150167686	5.34627e-18	5.95043e-17	0.000722679	0.00705124	0.992226
deCODE	SomaScan	5	5:96768431:96776404:clu_43610_-	ENSG00000164307	ERAP1	4964_67	2	rs114230809	59	rs61209585	6.52466e-29	2.86837e-18	1.1889e-12	0.0513176	0.948682
deCODE	SomaScan	5	5:96768431:96776404:clu_43610_-	ENSG00000164307	ERAP1	4964_67	2	rs114230809	62	rs6875109	5.00447e-29	2.20007e-18	5.75984e-13	0.0243458	0.975654
deCODE	SomaScan	5	5:96768431:96776404:clu_43610_-	ENSG00000164307	ERAP1	4964_67	2	rs114230809	63	rs79506587	7.62135e-29	3.3505e-18	5.72708e-13	0.0242016	0.975798
deCODE	SomaScan	5	5:96768431:96776404:clu_43610_-	ENSG00000164307	ERAP1	4964_67	2	rs114230809	66	rs12655342	1.31214e-29	5.76843e-19	5.9309e-13	0.0250985	0.974901
deCODE	SomaScan	5	5:96768431:96776404:clu_43610_-	ENSG00000164307	ERAP1	4964_67	2	rs114230809	74	rs62364719	3.69538e-30	1.62456e-19	6.0159e-13	0.0254726	0.974527
deCODE	SomaScan	5	5:96768431:96776404:clu_43610_-	ENSG00000164307	ERAP1	4964_67	2	rs114230809	75	rs34847978	9.49417e-29	4.17383e-18	5.7322e-13	0.0242241	0.975776
deCODE	SomaScan	5	5:96768431:96776404:clu_43610_-	ENSG00000164307	ERAP1	4964_67	2	rs114230809	77	rs7711838	9.5784e-29	4.21086e-18	5.7543e-13	0.0243214	0.975679
deCODE	SomaScan	5	5:96768431:96776404:clu_43610_-	ENSG00000164307	ERAP1	4964_67	2	rs114230809	79	rs114766170	2.07133e-28	9.10598e-18	5.77953e-13	0.0244324	0.975568
deCODE	SomaScan	5	5:96768431:96776404:clu_43610_-	ENSG00000164307	ERAP1	4964_67	2	rs114230809	83	rs142656644	4.64133e-29	2.04042e-18	5.86172e-13	0.0247941	0.975206
deCODE	SomaScan	5	5:96768431:96776404:clu_43610_-	ENSG00000164307	ERAP1	4964_67	2	rs114230809	85	rs116287513	3.15997e-28	1.38919e-17	1.79103e-12	0.0778152	0.922185
deCODE	SomaScan	5	5:96768431:96776404:clu_43610_-	ENSG00000164307	ERAP1	4964_67	2	rs114230809	87	rs548697775	1.0196e-28	4.48238e-18	5.70981e-13	0.0241256	0.975874
deCODE	SomaScan	5	5:96768431:96776404:clu_43610_-	ENSG00000164307	ERAP1	4964_67	2	rs114230809	88	rs111971901	1.25452e-28	5.51512e-18	5.90843e-13	0.0249997	0.975
deCODE	SomaScan	5	5:96768431:96776404:clu_43610_-	ENSG00000164307	ERAP1	4964_67	2	rs114230809	90	rs2287903	2.135e-28	9.3859e-18	5.62713e-13	0.0237618	0.976238
deCODE	SomaScan	5	5:96768431:96776404:clu_43610_-	ENSG00000164307	ERAP1	4964_67	2	rs114230809	91	rs116686438	6.06568e-29	2.6666e-18	1.03081e-12	0.0443606	0.955639
deCODE	SomaScan	5	5:96768431:96776404:clu_43610_-	ENSG00000164307	ERAP1	4964_67	2	rs114230809	96	rs112797517	6.84558e-29	3.00945e-18	5.72966e-13	0.024213	0.975787
deCODE	SomaScan	5	5:96768431:96776404:clu_43610_-	ENSG00000164307	ERAP1	4964_67	2	rs114230809	97	rs147956962	1.21999e-28	5.36334e-18	6.44544e-13	0.0273628	0.972637
deCODE	SomaScan	5	5:96768431:96776404:clu_43610_-	ENSG00000164307	ERAP1	4964_67	2	rs114230809	99	rs200558818	9.79754e-29	4.3072e-18	5.67376e-13	0.023967	0.976033
deCODE	SomaScan	5	5:96768431:96776404:clu_43610_-	ENSG00000164307	ERAP1	4964_67	2	rs114230809	100	rs375810076	1.13134e-28	4.97358e-18	5.69942e-13	0.0240799	0.97592
deCODE	SomaScan	5	5:96768431:96776404:clu_43610_-	ENSG00000164307	ERAP1	4964_67	2	rs114230809	102	rs183254446	1.02774e-28	4.51816e-18	5.66236e-13	0.0239168	0.976083
deCODE	SomaScan	5	5:96768431:96776404:clu_43610_-	ENSG00000164307	ERAP1	4964_67	2	rs114230809	105	rs114248710	1.03024e-28	4.52913e-18	5.70883e-13	0.0241213	0.975879
deCODE	SomaScan	5	5:96768431:96776404:clu_43610_-	ENSG00000164307	ERAP1	4964_67	2	rs114230809	106	rs27039	1.31877e-28	5.79756e-18	7.34259e-13	0.0313108	0.968689
deCODE	SomaScan	5	5:96768431:96776404:clu_43610_-	ENSG00000164307	ERAP1	4964_67	2	rs114230809	107	rs76965081	1.02286e-28	4.49672e-18	5.71571e-13	0.0241516	0.975848
deCODE	SomaScan	5	5:96768431:96776404:clu_43610_-	ENSG00000164307	ERAP1	4964_67	2	rs114230809	108	rs13178437	1.76278e-28	7.74953e-18	5.72124e-13	0.0241759	0.975824
deCODE	SomaScan	5	5:96768431:96776404:clu_43610_-	ENSG00000164307	ERAP1	4964_67	2	rs114230809	109	rs144408288	6.5713e-29	2.88888e-18	4.53627e-12	0.198622	0.801378
deCODE	SomaScan	5	5:96768431:96776404:clu_43610_-	ENSG00000164307	ERAP1	4964_67	2	rs114230809	110	rs72772011	1.92089e-28	8.44464e-18	5.71671e-13	0.024156	0.975844
deCODE	SomaScan	5	5:96768431:96776404:clu_43610_-	ENSG00000164307	ERAP1	4964_67	2	rs114230809	111	rs565431459	7.51157e-29	3.30224e-18	5.8132e-13	0.0245806	0.975419
deCODE	SomaScan	5	5:96768431:96776404:clu_43610_-	ENSG00000164307	ERAP1	4964_67	2	rs114230809	112	rs73143197	2.01962e-28	8.87866e-18	5.71313e-13	0.0241402	0.97586
deCODE	SomaScan	5	5:96768431:96776404:clu_43610_-	ENSG00000164307	ERAP1	4964_67	2	rs114230809	113	rs56295110	9.41241e-29	4.13789e-18	5.7412e-13	0.0242637	0.975736
deCODE	SomaScan	5	5:96768431:96776404:clu_43610_-	ENSG00000164307	ERAP1	4964_67	2	rs114230809	114	rs35753085	1.49397e-28	6.56781e-18	5.77964e-13	0.0244329	0.975567
deCODE	SomaScan	5	5:96768431:96776404:clu_43610_-	ENSG00000164307	ERAP1	4964_67	2	rs114230809	115	rs67910398	6.11857e-29	2.68985e-18	5.70607e-13	0.0241091	0.975891
deCODE	SomaScan	5	5:96768431:96776404:clu_43610_-	ENSG00000164307	ERAP1	4964_67	2	rs114230809	116	rs146029973	8.13639e-29	3.57692e-18	5.6861e-13	0.0240213	0.975979
deCODE	SomaScan	5	5:96768431:96776404:clu_43610_-	ENSG00000164307	ERAP1	4964_67	2	rs114230809	117	rs139929675	2.38704e-28	1.04939e-17	5.75493e-13	0.0243242	0.975676
deCODE	SomaScan	5	5:96768431:96776404:clu_43610_-	ENSG00000164307	ERAP1	4964_67	2	rs114230809	118	rs62364681	3.10179e-29	1.36361e-18	5.65971e-13	0.0239051	0.976095
deCODE	SomaScan	5	5:96768431:96776404:clu_43610_-	ENSG00000164307	ERAP1	4964_67	2	rs114230809	119	rs79751670	2.04529e-28	8.99149e-18	5.70604e-13	0.024109	0.975891
deCODE	SomaScan	5	5:96768431:96776404:clu_43610_-	ENSG00000164307	ERAP1	4964_67	2	rs114230809	120	rs76103479	3.49229e-29	1.53528e-18	5.63431e-13	0.0237934	0.976207
deCODE	SomaScan	5	5:96768431:96776404:clu_43610_-	ENSG00000164307	ERAP1	4964_67	2	rs114230809	121	rs3811952	1.44237e-28	6.34094e-18	5.69691e-13	0.0240688	0.975931
deCODE	SomaScan	5	5:96768431:96776404:clu_43610_-	ENSG00000164307	ERAP1	4964_67	2	rs114230809	122	rs199613698	3.05139e-28	1.34145e-17	6.07942e-13	0.0257521	0.974248
deCODE	SomaScan	5	5:96768431:96776404:clu_43610_-	ENSG00000164307	ERAP1	4964_67	2	rs114230809	123	rs10059061	1.24087e-28	5.45509e-18	5.74314e-13	0.0242723	0.975728
deCODE	SomaScan	5	5:96768431:96776404:clu_43610_-	ENSG00000164307	ERAP1	4964_67	2	rs114230809	124	rs114627901	1.52982e-28	6.72542e-18	5.70905e-13	0.0241222	0.975878
deCODE	SomaScan	5	5:96768431:96776404:clu_43610_-	ENSG00000164307	ERAP1	4964_67	2	rs114230809	125	rs79612934	1.0707e-28	4.70701e-18	5.71005e-13	0.0241267	0.975873
deCODE	SomaScan	5	5:96768431:96776404:clu_43610_-	ENSG00000164307	ERAP1	4964_67	2	rs114230809	126	rs182303438	2.05659e-28	9.04117e-18	5.69898e-13	0.0240779	0.975922
deCODE	SomaScan	5	5:96768431:96776404:clu_43610_-	ENSG00000164307	ERAP1	4964_67	2	rs114230809	127	rs530620248	1.19775e-28	5.26556e-18	5.7271e-13	0.0242017	0.975798
deCODE	SomaScan	5	5:96768431:96776404:clu_43610_-	ENSG00000164307	ERAP1	4964_67	2	rs114230809	128	rs76042044	1.61087e-28	7.08172e-18	7.79048e-13	0.0332818	0.966718
deCODE	SomaScan	5	5:96768431:96776404:clu_43610_-	ENSG00000164307	ERAP1	4964_67	2	rs114230809	129	rs115642448	2.93587e-28	1.29067e-17	5.75968e-13	0.0243451	0.975655
deCODE	SomaScan	5	5:96768431:96776404:clu_43610_-	ENSG00000164307	ERAP1	4964_67	2	rs114230809	130	rs17087412	1.94476e-28	8.54956e-18	5.70428e-13	0.0241013	0.975899
deCODE	SomaScan	5	5:96768431:96776404:clu_43610_-	ENSG00000164307	ERAP1	4964_67	2	rs114230809	131	rs76398942	7.95298e-29	3.49629e-18	5.7121e-13	0.0241357	0.975864
deCODE	SomaScan	5	5:96768431:96776404:clu_43610_-	ENSG00000164307	ERAP1	4964_67	2	rs114230809	132	rs151253271	7.32609e-29	3.2207e-18	5.68417e-13	0.0240128	0.975987
deCODE	SomaScan	5	5:96768431:96776404:clu_43610_-	ENSG00000164307	ERAP1	4964_67	2	rs114230809	133	rs115975251	8.5345e-28	3.75194e-17	5.89388e-13	0.0249356	0.975064
deCODE	SomaScan	5	5:96768431:96776404:clu_43610_-	ENSG00000164307	ERAP1	4964_67	2	rs114230809	134	rs17392686	1.93483e-28	8.50589e-18	5.73755e-13	0.0242477	0.975752
deCODE	SomaScan	5	5:96768431:96776404:clu_43610_-	ENSG00000164307	ERAP1	4964_67	2	rs114230809	135	rs2548519	8.18843e-29	3.5998e-18	5.68794e-13	0.0240293	0.975971
deCODE	SomaScan	5	5:96768431:96776404:clu_43610_-	ENSG00000164307	ERAP1	4964_67	2	rs114230809	136	rs4326166	7.41748e-29	3.26087e-18	5.77137e-13	0.0243965	0.975604
deCODE	SomaScan	5	5:96768431:96776404:clu_43610_-	ENSG00000164307	ERAP1	4964_67	2	rs114230809	137	rs151251724	1.34498e-28	5.91279e-18	5.67169e-13	0.0239579	0.976042
deCODE	SomaScan	5	5:96768431:96776404:clu_43610_-	ENSG00000164307	ERAP1	4964_67	2	rs114230809	138	rs180819061	1.43077e-28	6.28995e-18	5.69687e-13	0.0240686	0.975931
deCODE	SomaScan	5	5:96768431:96776404:clu_43610_-	ENSG00000164307	ERAP1	4964_67	2	rs114230809	139	rs150167686	1.68187e-28	7.39384e-18	5.70151e-13	0.0240891	0.975911
deCODE	SomaScan	5	5:96768431:96776404:clu_43610_-	ENSG00000164307	ERAP1	4964_67	3	rs469783	62	rs6875109	1.05112e-17	1.37928e-17	0.00636011	0.0073595	0.98628
deCODE	SomaScan	5	5:96768431:96776404:clu_43610_-	ENSG00000164307	ERAP1	4964_67	3	rs469783	63	rs79506587	5.05758e-17	6.63312e-17	0.0135095	0.0167482	0.969742
deCODE	SomaScan	5	5:96768431:96776404:clu_43610_-	ENSG00000164307	ERAP1	4964_67	3	rs469783	75	rs34847978	3.22262e-17	4.22669e-17	0.00853729	0.010216	0.981247
deCODE	SomaScan	5	5:96768431:96776404:clu_43610_-	ENSG00000164307	ERAP1	4964_67	3	rs469783	77	rs7711838	4.23932e-17	5.55989e-17	0.012883	0.0159249	0.971192
deCODE	SomaScan	5	5:96768431:96776404:clu_43610_-	ENSG00000164307	ERAP1	4964_67	3	rs469783	79	rs114766170	1.75347e-17	2.30793e-17	0.00332329	0.00338085	0.993296
deCODE	SomaScan	5	5:96768431:96776404:clu_43610_-	ENSG00000164307	ERAP1	4964_67	3	rs469783	83	rs142656644	1.27396e-16	1.67079e-16	0.0902371	0.117553	0.79221
deCODE	SomaScan	5	5:96768431:96776404:clu_43610_-	ENSG00000164307	ERAP1	4964_67	3	rs469783	85	rs116287513	1.06681e-19	1.39942e-19	0.00143005	0.000878225	0.997692
deCODE	SomaScan	5	5:96768431:96776404:clu_43610_-	ENSG00000164307	ERAP1	4964_67	3	rs469783	87	rs548697775	3.43454e-17	4.50484e-17	0.00844848	0.0100998	0.981452
deCODE	SomaScan	5	5:96768431:96776404:clu_43610_-	ENSG00000164307	ERAP1	4964_67	3	rs469783	88	rs111971901	3.2631e-17	4.27952e-17	0.0133458	0.0165327	0.970122
deCODE	SomaScan	5	5:96768431:96776404:clu_43610_-	ENSG00000164307	ERAP1	4964_67	3	rs469783	89	rs1021717	1.5378e-18	2.01722e-18	0.0112513	0.0137841	0.974965
deCODE	SomaScan	5	5:96768431:96776404:clu_43610_-	ENSG00000164307	ERAP1	4964_67	3	rs469783	90	rs2287903	4.54828e-17	5.96734e-17	0.0023322	0.00206424	0.995604
deCODE	SomaScan	5	5:96768431:96776404:clu_43610_-	ENSG00000164307	ERAP1	4964_67	3	rs469783	96	rs112797517	3.23189e-17	4.23893e-17	0.0107082	0.0130686	0.976223
deCODE	SomaScan	5	5:96768431:96776404:clu_43610_-	ENSG00000164307	ERAP1	4964_67	3	rs469783	97	rs147956962	2.78405e-17	3.65161e-17	0.0228532	0.0290265	0.94812
deCODE	SomaScan	5	5:96768431:96776404:clu_43610_-	ENSG00000164307	ERAP1	4964_67	3	rs469783	99	rs200558818	4.32308e-17	5.66986e-17	0.00675087	0.0078686	0.985381
deCODE	SomaScan	5	5:96768431:96776404:clu_43610_-	ENSG00000164307	ERAP1	4964_67	3	rs469783	100	rs375810076	2.27552e-17	2.98471e-17	0.00439375	0.00477226	0.990834
deCODE	SomaScan	5	5:96768431:96776404:clu_43610_-	ENSG00000164307	ERAP1	4964_67	3	rs469783	102	rs183254446	1.91458e-17	2.51103e-17	0.00385929	0.00406949	0.992071
deCODE	SomaScan	5	5:96768431:96776404:clu_43610_-	ENSG00000164307	ERAP1	4964_67	3	rs469783	105	rs114248710	8.62688e-18	1.13151e-17	0.0024677	0.00224138	0.995291
deCODE	SomaScan	5	5:96768431:96776404:clu_43610_-	ENSG00000164307	ERAP1	4964_67	3	rs469783	106	rs27039	1.62351e-20	2.1295e-20	0.00102709	0.000348571	0.998624
deCODE	SomaScan	5	5:96768431:96776404:clu_43610_-	ENSG00000164307	ERAP1	4964_67	3	rs469783	107	rs76965081	5.69748e-17	7.47206e-17	0.0108743	0.0132855	0.97584
deCODE	SomaScan	5	5:96768431:96776404:clu_43610_-	ENSG00000164307	ERAP1	4964_67	3	rs469783	108	rs13178437	2.80649e-17	3.68102e-17	0.00412443	0.0044182	0.991457
deCODE	SomaScan	5	5:96768431:96776404:clu_43610_-	ENSG00000164307	ERAP1	4964_67	3	rs469783	110	rs72772011	2.85587e-17	3.74663e-17	0.00403368	0.00430013	0.991666
deCODE	SomaScan	5	5:96768431:96776404:clu_43610_-	ENSG00000164307	ERAP1	4964_67	3	rs469783	111	rs565431459	1.79171e-17	2.34977e-17	0.00802926	0.0095477	0.982423
deCODE	SomaScan	5	5:96768431:96776404:clu_43610_-	ENSG00000164307	ERAP1	4964_67	3	rs469783	112	rs73143197	1.85588e-17	2.4341e-17	0.0030023	0.00294364	0.994054
deCODE	SomaScan	5	5:96768431:96776404:clu_43610_-	ENSG00000164307	ERAP1	4964_67	3	rs469783	113	rs56295110	3.26027e-17	4.28705e-17	0.00882523	0.0106241	0.980551
deCODE	SomaScan	5	5:96768431:96776404:clu_43610_-	ENSG00000164307	ERAP1	4964_67	3	rs469783	114	rs35753085	4.3602e-17	5.71904e-17	0.00818428	0.00975281	0.982063
deCODE	SomaScan	5	5:96768431:96776404:clu_43610_-	ENSG00000164307	ERAP1	4964_67	3	rs469783	115	rs67910398	3.7087e-17	4.86515e-17	0.0112037	0.0137222	0.975074
deCODE	SomaScan	5	5:96768431:96776404:clu_43610_-	ENSG00000164307	ERAP1	4964_67	3	rs469783	116	rs146029973	1.63964e-17	2.15064e-17	0.00388512	0.00410391	0.992011
deCODE	SomaScan	5	5:96768431:96776404:clu_43610_-	ENSG00000164307	ERAP1	4964_67	3	rs469783	117	rs139929675	3.44423e-17	4.5173e-17	0.00427304	0.00461321	0.991114
deCODE	SomaScan	5	5:96768431:96776404:clu_43610_-	ENSG00000164307	ERAP1	4964_67	3	rs469783	118	rs62364681	2.79238e-17	3.6626e-17	0.00972103	0.011772	0.978507
deCODE	SomaScan	5	5:96768431:96776404:clu_43610_-	ENSG00000164307	ERAP1	4964_67	3	rs469783	119	rs79751670	7.17982e-18	9.41593e-18	0.00164115	0.00115507	0.997204
deCODE	SomaScan	5	5:96768431:96776404:clu_43610_-	ENSG00000164307	ERAP1	4964_67	3	rs469783	120	rs76103479	4.09444e-17	5.37017e-17	0.012757	0.0157603	0.971483
deCODE	SomaScan	5	5:96768431:96776404:clu_43610_-	ENSG00000164307	ERAP1	4964_67	3	rs469783	121	rs3811952	2.09712e-17	2.75074e-17	0.00344316	0.00352328	0.993034
deCODE	SomaScan	5	5:96768431:96776404:clu_43610_-	ENSG00000164307	ERAP1	4964_67	3	rs469783	122	rs199613698	1.80504e-17	2.36748e-17	0.00544613	0.0061547	0.988399
deCODE	SomaScan	5	5:96768431:96776404:clu_43610_-	ENSG00000164307	ERAP1	4964_67	3	rs469783	123	rs10059061	3.7285e-17	4.89117e-17	0.00805892	0.00958961	0.982351
deCODE	SomaScan	5	5:96768431:96776404:clu_43610_-	ENSG00000164307	ERAP1	4964_67	3	rs469783	124	rs114627901	3.14196e-17	4.12117e-17	0.00474536	0.00523426	0.99002
deCODE	SomaScan	5	5:96768431:96776404:clu_43610_-	ENSG00000164307	ERAP1	4964_67	3	rs469783	125	rs79612934	3.76758e-17	4.94153e-17	0.00766712	0.00907287	0.98326
deCODE	SomaScan	5	5:96768431:96776404:clu_43610_-	ENSG00000164307	ERAP1	4964_67	3	rs469783	126	rs182303438	1.82363e-17	2.39198e-17	0.00240862	0.00216385	0.995428
deCODE	SomaScan	5	5:96768431:96776404:clu_43610_-	ENSG00000164307	ERAP1	4964_67	3	rs469783	127	rs530620248	2.08546e-17	2.7354e-17	0.00459599	0.00503796	0.990366
deCODE	SomaScan	5	5:96768431:96776404:clu_43610_-	ENSG00000164307	ERAP1	4964_67	3	rs469783	128	rs76042044	3.7662e-17	4.93984e-17	0.0552472	0.0715904	0.873162
deCODE	SomaScan	5	5:96768431:96776404:clu_43610_-	ENSG00000164307	ERAP1	4964_67	3	rs469783	129	rs115642448	2.53519e-17	3.32497e-17	0.00314659	0.00313312	0.99372
deCODE	SomaScan	5	5:96768431:96776404:clu_43610_-	ENSG00000164307	ERAP1	4964_67	3	rs469783	130	rs17087412	2.40256e-17	3.15094e-17	0.00322686	0.00323846	0.993535
deCODE	SomaScan	5	5:96768431:96776404:clu_43610_-	ENSG00000164307	ERAP1	4964_67	3	rs469783	131	rs76398942	1.58874e-17	2.08394e-17	0.00515	0.00576614	0.989084
deCODE	SomaScan	5	5:96768431:96776404:clu_43610_-	ENSG00000164307	ERAP1	4964_67	3	rs469783	132	rs151253271	2.70719e-17	3.55086e-17	0.00624395	0.00720325	0.986553
deCODE	SomaScan	5	5:96768431:96776404:clu_43610_-	ENSG00000164307	ERAP1	4964_67	3	rs469783	133	rs115975251	1.691e-17	2.21797e-17	0.00213092	0.00179891	0.99607
deCODE	SomaScan	5	5:96768431:96776404:clu_43610_-	ENSG00000164307	ERAP1	4964_67	3	rs469783	134	rs17392686	2.4935e-17	3.27014e-17	0.00398926	0.00424002	0.991771
deCODE	SomaScan	5	5:96768431:96776404:clu_43610_-	ENSG00000164307	ERAP1	4964_67	3	rs469783	135	rs2548519	3.3103e-17	4.34204e-17	0.00771084	0.00913094	0.983158
deCODE	SomaScan	5	5:96768431:96776404:clu_43610_-	ENSG00000164307	ERAP1	4964_67	3	rs469783	136	rs4326166	4.58119e-17	6.00947e-17	0.0178499	0.0224553	0.959695
deCODE	SomaScan	5	5:96768431:96776404:clu_43610_-	ENSG00000164307	ERAP1	4964_67	3	rs469783	137	rs151251724	1.93144e-17	2.53336e-17	0.0029065	0.00281802	0.994275
deCODE	SomaScan	5	5:96768431:96776404:clu_43610_-	ENSG00000164307	ERAP1	4964_67	3	rs469783	138	rs180819061	2.50722e-17	3.28812e-17	0.00398373	0.00423274	0.991784
deCODE	SomaScan	5	5:96768431:96776404:clu_43610_-	ENSG00000164307	ERAP1	4964_67	3	rs469783	139	rs150167686	2.98105e-17	3.91049e-17	0.00404461	0.00431402	0.991641
deCODE	SomaScan	5	5:96776544:96780423:clu_43611_-	ENSG00000164307	ERAP1	4964_67	0	unconditioned	0	unconditioned	0	0	0.00430819	0.165751	0.829941
deCODE	SomaScan	5	5:96776544:96780423:clu_43611_-	ENSG00000164307	ERAP1	4964_67	0	unconditioned	11	rs61112531	8.80511e-51	3.36316e-51	0.0833617	0.0309548	0.885683
deCODE	SomaScan	5	5:96776544:96780423:clu_43611_-	ENSG00000164307	ERAP1	4964_67	0	unconditioned	28	rs151830	4.49323e-40	1.54904e-40	0.0817075	0.0272777	0.891015
deCODE	SomaScan	5	5:96776544:96780423:clu_43611_-	ENSG00000164307	ERAP1	4964_67	0	unconditioned	108	rs27039	2.26468e-19	7.57404e-20	0.0836555	0.0270886	0.889256
deCODE	SomaScan	5	5:96776544:96780423:clu_43611_-	ENSG00000164307	ERAP1	4964_67	0	unconditioned	111	rs1021717	3.50636e-17	1.17129e-17	0.0823385	0.0266139	0.891048
deCODE	SomaScan	5	5:96776551:96780423:clu_43611_-	ENSG00000164307	ERAP1	4964_67	0	unconditioned	0	unconditioned	0	0	0.00503132	0.133111	0.861858
deCODE	SomaScan	5	5:96776551:96780423:clu_43611_-	ENSG00000164307	ERAP1	4964_67	0	unconditioned	28	rs151830	4.53175e-40	1.28137e-40	0.082408	0.022406	0.895186
deCODE	SomaScan	5	5:96783221:96783924:clu_43612_-	ENSG00000164307	ERAP1	4964_67	0	unconditioned	0	unconditioned	0	0	0.00137984	0.0439292	0.954691
deCODE	SomaScan	5	5:96783221:96783924:clu_43612_-	ENSG00000164307	ERAP1	4964_67	0	unconditioned	5	rs2032890	1.15004e-87	1.45258e-86	0.00111011	0.0130356	0.985854
deCODE	SomaScan	5	5:96783235:96783924:clu_43612_-	ENSG00000164307	ERAP1	4964_67	0	unconditioned	0	unconditioned	0	0	7.67887e-08	0.0352112	0.964789
deCODE	SomaScan	5	5:96783235:96783924:clu_43612_-	ENSG00000164307	ERAP1	4964_67	0	unconditioned	5	rs2032890	8.76505e-92	1.72779e-86	8.46071e-08	0.0156937	0.984306
deCODE	SomaScan	5	5:96783235:96783924:clu_43612_-	ENSG00000164307	ERAP1	4964_67	1	rs28432918	5	rs2032890	5.63605e-87	2.01626e-86	0.00544035	0.0184864	0.976073
deCODE	SomaScan	5	5:96783235:96783924:clu_43612_-	ENSG00000164307	ERAP1	4964_67	2	rs469674	0	unconditioned	0	0	0.00508254	0.0231409	0.971777
deCODE	SomaScan	5	5:96785971:96786470:clu_43613_-	ENSG00000164307	ERAP1	4964_67	0	unconditioned	0	unconditioned	0	0	2.97376e-06	0.0440872	0.95591
deCODE	SomaScan	5	5:96785971:96786470:clu_43613_-	ENSG00000164307	ERAP1	4964_67	2	rs77819744	0	unconditioned	0	0	0.0266973	0.094562	0.878741
deCODE	SomaScan	6	6:105288894:105323665:clu_22586_-	ENSG00000085377	PREP	14273_19	1	rs2793389	0	unconditioned	1.31366e-79	3.5073e-72	1.25168e-09	0.0324506	0.967549
deCODE	SomaScan	6	6:105288894:105323665:clu_22586_-	ENSG00000085377	PREP	14273_19	1	rs2793389	1	rs12192369	5.53732e-42	1.47838e-34	1.291e-09	0.0335013	0.966499
deCODE	SomaScan	6	6:105288894:105323665:clu_22586_-	ENSG00000085377	PREP	14273_19	2	rs72933878	3	rs10214691	5.19614e-09	5.55066e-09	0.0613318	0.0646423	0.874026
deCODE	SomaScan	6	6:105329026:105333314:clu_22587_-	ENSG00000085377	PREP	14273_19	0	unconditioned	0	unconditioned	1.04612e-73	8.89264e-73	0.000996763	0.00748154	0.991522
deCODE	SomaScan	6	6:105329026:105333314:clu_22587_-	ENSG00000085377	PREP	14273_19	0	unconditioned	1	rs12192369	3.96096e-36	3.16526e-35	0.000923297	0.0063855	0.992691
deCODE	SomaScan	6	6:105333505:105352972:clu_22587_-	ENSG00000085377	PREP	14273_19	0	unconditioned	0	unconditioned	4.16124e-73	1.20395e-72	0.00396491	0.0104859	0.985549
deCODE	SomaScan	6	6:105333505:105352972:clu_22587_-	ENSG00000085377	PREP	14273_19	0	unconditioned	1	rs12192369	1.59144e-35	4.44202e-35	0.00370803	0.00936288	0.986929
deCODE	SomaScan	6	6:122796968:122801310:clu_116736_+	ENSG00000172594	SMPDL3A	4771_10	0	unconditioned	0	unconditioned	9.79104e-171	1.69752e-169	6.80416e-05	0.000179918	0.999752
deCODE	SomaScan	6	6:122796968:122801310:clu_116736_+	ENSG00000172594	SMPDL3A	4771_10	0	unconditioned	1	rs28385609	1.86087e-155	3.20147e-154	7.05854e-05	0.00021465	0.999715
deCODE	SomaScan	6	6:122796968:122801310:clu_116736_+	ENSG00000172594	SMPDL3A	4771_10	1	rs28385609	0	unconditioned	4.21593e-172	1.65505e-169	2.92981e-06	0.000150309	0.999847
deCODE	SomaScan	6	6:122796968:122801310:clu_116736_+	ENSG00000172594	SMPDL3A	4771_10	1	rs28385609	1	rs28385609	8.01616e-157	3.14631e-154	3.04065e-06	0.000193638	0.999803
deCODE	SomaScan	6	6:122796968:122801310:clu_116736_+	ENSG00000172594	SMPDL3A	4771_10	2	rs9375185	2	rs1485662	1.19645e-16	7.0681e-17	0.0129781	0.00668653	0.980335
deCODE	SomaScan	6	6:122801406:122803664:clu_116736_+	ENSG00000172594	SMPDL3A	4771_10	0	unconditioned	0	unconditioned	4.32297e-169	4.7479e-169	0.00300419	0.00230481	0.994691
deCODE	SomaScan	6	6:122801406:122803664:clu_116736_+	ENSG00000172594	SMPDL3A	4771_10	0	unconditioned	1	rs28385609	7.86065e-154	8.32056e-154	0.00298166	0.00216125	0.994857
deCODE	SomaScan	6	6:131583164:131583355:clu_116855_+	ENSG00000118520	ARG1	5867_60	0	unconditioned	0	unconditioned	1.96968e-35	2.51877e-25	3.22776e-13	0.00313071	0.996869
deCODE	SomaScan	6	6:131583164:131583355:clu_116855_+	ENSG00000118520	ARG1	5867_60	0	unconditioned	1	rs2781668	2.94935e-34	3.77125e-24	3.1391e-13	0.00301689	0.996983
deCODE	SomaScan	6	6:131583164:131583359:clu_116855_+	ENSG00000118520	ARG1	5867_60	0	unconditioned	0	unconditioned	4.50219e-27	3.81028e-25	7.37785e-05	0.00524932	0.994677
deCODE	SomaScan	6	6:131583164:131583359:clu_116855_+	ENSG00000118520	ARG1	5867_60	0	unconditioned	1	rs2781668	7.06536e-26	5.94559e-24	7.51991e-05	0.00533351	0.994591
deCODE	SomaScan	6	6:132744491:132749695:clu_23131_-	ENSG00000112303	VNN2	15480_2	0	unconditioned	4	rs9493427	2.40324e-169	4.50737e-148	2.02963e-24	0.00280947	0.997191
deCODE	SomaScan	6	6:132744491:132749695:clu_23131_-	ENSG00000112303	VNN2	15480_2	0	unconditioned	54	rs17062029	2.84499e-22	0.0120058	3.18304e-21	0.133469	0.854526
deCODE	SomaScan	6	6:132744491:132749695:clu_23131_-	ENSG00000112303	VNN2	15480_2	0	unconditioned	101	rs6569792	2.43478e-22	0.0102747	5.7606e-21	0.242348	0.747378
deCODE	SomaScan	6	6:132744491:132749695:clu_23131_-	ENSG00000112303	VNN2	15480_2	0	unconditioned	106	rs118038135	7.59071e-23	0.00320325	1.77279e-21	0.0738883	0.922908
deCODE	SomaScan	6	6:132744491:132749695:clu_23131_-	ENSG00000112303	VNN2	15480_2	0	unconditioned	113	rs1230743	3.79552e-23	0.0016017	5.644e-21	0.237414	0.760985
deCODE	SomaScan	6	6:132744491:132749695:clu_23131_-	ENSG00000112303	VNN2	15480_2	0	unconditioned	116	rs192454458	1.66218e-22	0.00701434	4.27755e-21	0.179698	0.813288
deCODE	SomaScan	6	6:132744491:132749695:clu_23131_-	ENSG00000112303	VNN2	15480_2	0	unconditioned	117	rs117763456	1.76541e-22	0.00744994	4.66249e-21	0.195959	0.796591
deCODE	SomaScan	6	6:132744491:132749695:clu_23131_-	ENSG00000112303	VNN2	15480_2	0	unconditioned	119	rs117880258	3.9822e-23	0.00168048	2.6732e-21	0.111922	0.886398
deCODE	SomaScan	6	6:132744491:132749695:clu_23131_-	ENSG00000112303	VNN2	15480_2	0	unconditioned	121	rs113086932	2.51867e-22	0.0106287	5.42822e-21	0.228308	0.761063
deCODE	SomaScan	6	6:132744491:132749695:clu_23131_-	ENSG00000112303	VNN2	15480_2	0	unconditioned	122	rs62428630	1.34975e-22	0.00569588	2.00483e-21	0.0836927	0.910611
deCODE	SomaScan	6	6:132744491:132749695:clu_23131_-	ENSG00000112303	VNN2	15480_2	1	rs11405702	11	rs764263	1.15579e-36	7.47035e-19	3.40088e-19	0.219031	0.780969
deCODE	SomaScan	6	6:132744491:132749695:clu_23131_-	ENSG00000112303	VNN2	15480_2	1	rs11405702	54	rs17062029	3.768e-11	0.0119956	4.21399e-10	0.1333	0.854705
deCODE	SomaScan	6	6:132744491:132749695:clu_23131_-	ENSG00000112303	VNN2	15480_2	1	rs11405702	101	rs6569792	3.22528e-11	0.0102678	7.62801e-10	0.242093	0.747639
deCODE	SomaScan	6	6:132744491:132749695:clu_23131_-	ENSG00000112303	VNN2	15480_2	1	rs11405702	106	rs118038135	1.00521e-11	0.00320014	2.34683e-10	0.0737891	0.923011
deCODE	SomaScan	6	6:132744491:132749695:clu_23131_-	ENSG00000112303	VNN2	15480_2	1	rs11405702	113	rs1230743	5.02705e-12	0.00160038	7.47497e-10	0.237207	0.761192
deCODE	SomaScan	6	6:132744491:132749695:clu_23131_-	ENSG00000112303	VNN2	15480_2	1	rs11405702	116	rs192454458	2.20156e-11	0.00700875	5.66382e-10	0.179496	0.813495
deCODE	SomaScan	6	6:132744491:132749695:clu_23131_-	ENSG00000112303	VNN2	15480_2	1	rs11405702	117	rs117763456	2.33834e-11	0.00744422	6.17364e-10	0.195744	0.796812
deCODE	SomaScan	6	6:132744491:132749695:clu_23131_-	ENSG00000112303	VNN2	15480_2	1	rs11405702	119	rs117880258	5.2736e-12	0.00167887	3.5397e-10	0.111801	0.88652
deCODE	SomaScan	6	6:132744491:132749695:clu_23131_-	ENSG00000112303	VNN2	15480_2	1	rs11405702	121	rs113086932	3.33631e-11	0.0106213	7.18786e-10	0.228067	0.761312
deCODE	SomaScan	6	6:132744491:132749695:clu_23131_-	ENSG00000112303	VNN2	15480_2	1	rs11405702	122	rs62428630	1.78753e-11	0.00569066	2.65348e-10	0.083564	0.910745
deCODE	SomaScan	6	6:132744491:132749695:clu_23131_-	ENSG00000112303	VNN2	15480_2	2	rs12209262	4	rs9493427	5.73786e-154	4.75506e-148	4.84587e-09	0.00301887	0.996981
deCODE	SomaScan	6	6:132744491:132749695:clu_23131_-	ENSG00000112303	VNN2	15480_2	2	rs12209262	13	rs9689389	1.58552e-41	4.97876e-37	1.1742e-07	0.00268986	0.99731
deCODE	SomaScan	6	6:132744491:132749695:clu_23131_-	ENSG00000112303	VNN2	15480_2	4	rs33980664	3	rs33980664	0	0	5.26028e-05	2.67742e-05	0.999921
deCODE	SomaScan	6	6:132744491:132749695:clu_23131_-	ENSG00000112303	VNN2	15480_2	4	rs33980664	47	rs76004881	4.18761e-17	2.94194e-17	0.00512638	0.00260919	0.992264
deCODE	SomaScan	6	6:132744491:132749695:clu_23131_-	ENSG00000112303	VNN2	15480_2	4	rs33980664	65	rs181058892	1.89718e-07	1.24399e-07	0.019419	0.0117643	0.968816
deCODE	SomaScan	6	6:132749847:132751145:clu_23131_-	ENSG00000112303	VNN2	15480_2	0	unconditioned	0	unconditioned	0	0	3.16718e-09	0.0916775	0.908323
deCODE	SomaScan	6	6:132749847:132751145:clu_23131_-	ENSG00000112303	VNN2	15480_2	0	unconditioned	3	rs33980664	0	0	0.0231051	0.0136697	0.963225
deCODE	SomaScan	6	6:132749847:132751145:clu_23131_-	ENSG00000112303	VNN2	15480_2	0	unconditioned	14	rs764263	7.45638e-26	5.31242e-20	3.48167e-09	0.00148206	0.998518
deCODE	SomaScan	6	6:132751518:132752461:clu_23131_-	ENSG00000112303	VNN2	15480_2	0	unconditioned	113	rs6569834	6.36556e-108	0.0162661	6.6045e-107	0.167951	0.815783
deCODE	SomaScan	6	6:132751518:132752461:clu_23131_-	ENSG00000112303	VNN2	15480_2	0	unconditioned	116	rs117763456	3.27911e-108	0.0083792	6.35817e-107	0.161642	0.829979
deCODE	SomaScan	6	6:132751518:132752461:clu_23131_-	ENSG00000112303	VNN2	15480_2	0	unconditioned	117	rs117616051	4.01336e-108	0.0102554	5.35463e-107	0.135975	0.85377
deCODE	SomaScan	6	6:132751518:132752461:clu_23131_-	ENSG00000112303	VNN2	15480_2	0	unconditioned	118	rs147352570	2.26044e-108	0.00577617	5.99518e-107	0.152355	0.841869
deCODE	SomaScan	6	6:132751518:132752461:clu_23131_-	ENSG00000112303	VNN2	15480_2	0	unconditioned	120	rs72998871	2.81194e-108	0.00718543	3.19787e-107	0.0808042	0.91201
deCODE	SomaScan	6	6:132751518:132752461:clu_23131_-	ENSG00000112303	VNN2	15480_2	0	unconditioned	121	rs112567796	2.7414e-108	0.00700516	3.09104e-107	0.0780712	0.914924
deCODE	SomaScan	6	6:132751518:132752461:clu_23131_-	ENSG00000112303	VNN2	15480_2	1	rs2294758	113	rs6569834	8.93607e-79	0.0162686	9.2629e-78	0.167821	0.815911
deCODE	SomaScan	6	6:132751518:132752461:clu_23131_-	ENSG00000112303	VNN2	15480_2	1	rs2294758	116	rs117763456	4.60287e-79	0.0083798	8.92099e-78	0.161582	0.830038
deCODE	SomaScan	6	6:132751518:132752461:clu_23131_-	ENSG00000112303	VNN2	15480_2	1	rs2294758	117	rs117616051	5.63361e-79	0.0102563	7.51169e-78	0.135901	0.853843
deCODE	SomaScan	6	6:132751518:132752461:clu_23131_-	ENSG00000112303	VNN2	15480_2	1	rs2294758	118	rs147352570	3.17288e-79	0.00577642	8.41283e-78	0.152319	0.841905
deCODE	SomaScan	6	6:132751518:132752461:clu_23131_-	ENSG00000112303	VNN2	15480_2	1	rs2294758	120	rs72998871	3.94704e-79	0.00718582	4.48577e-78	0.0807541	0.91206
deCODE	SomaScan	6	6:132751518:132752461:clu_23131_-	ENSG00000112303	VNN2	15480_2	1	rs2294758	121	rs112567796	3.848e-79	0.00700551	4.33608e-78	0.0780258	0.914969
deCODE	SomaScan	6	6:132751518:132752461:clu_23131_-	ENSG00000112303	VNN2	15480_2	2	rs33980664	3	rs33980664	0	0	2.57165e-12	3.26054e-13	1
deCODE	SomaScan	6	6:132751518:132752461:clu_23131_-	ENSG00000112303	VNN2	15480_2	2	rs33980664	17	rs12197827	1.46141e-12	2.15115e-13	0.0464418	0.00588842	0.94767
deCODE	SomaScan	6	6:132751518:132752461:clu_23131_-	ENSG00000112303	VNN2	15480_2	4	rs79036037	100	rs41302204	1.4724e-06	4.80239e-07	0.0786304	0.0247496	0.896618
deCODE	SomaScan	6	6:132752749:132755843:clu_23131_-	ENSG00000112303	VNN2	15480_2	0	unconditioned	3	rs33980664	0	0	2.00778e-153	0	1
deCODE	SomaScan	6	6:132752749:132755843:clu_23131_-	ENSG00000112303	VNN2	15480_2	0	unconditioned	113	rs6569834	3.70821e-57	0.016268	3.84648e-56	0.16793	0.815802
deCODE	SomaScan	6	6:132752749:132755843:clu_23131_-	ENSG00000112303	VNN2	15480_2	0	unconditioned	116	rs117763456	1.91011e-57	0.00837973	3.7032e-56	0.161631	0.82999
deCODE	SomaScan	6	6:132752749:132755843:clu_23131_-	ENSG00000112303	VNN2	15480_2	0	unconditioned	117	rs117616051	2.33792e-57	0.0102565	3.11884e-56	0.135971	0.853773
deCODE	SomaScan	6	6:132752749:132755843:clu_23131_-	ENSG00000112303	VNN2	15480_2	0	unconditioned	118	rs147352570	1.31672e-57	0.00577649	3.49197e-56	0.152352	0.841872
deCODE	SomaScan	6	6:132752749:132755843:clu_23131_-	ENSG00000112303	VNN2	15480_2	0	unconditioned	120	rs72998871	1.63805e-57	0.00718617	1.86266e-56	0.0808033	0.91201
deCODE	SomaScan	6	6:132752749:132755843:clu_23131_-	ENSG00000112303	VNN2	15480_2	0	unconditioned	121	rs112567796	1.59696e-57	0.0070059	1.80038e-56	0.0780682	0.914926
deCODE	SomaScan	6	6:132752749:132755843:clu_23131_-	ENSG00000112303	VNN2	15480_2	2	rs33980664	3	rs33980664	0	0	2.27352e-63	0	1
deCODE	SomaScan	6	6:132752749:132755843:clu_23131_-	ENSG00000112303	VNN2	15480_2	2	rs33980664	20	rs12153858	6.0128e-26	1.6872e-18	8.13821e-11	0.00128488	0.998715
deCODE	SomaScan	6	6:132752749:132755843:clu_23131_-	ENSG00000112303	VNN2	15480_2	3	rs79036037	100	rs41302204	1.02781e-13	5.99987e-07	5.48884e-09	0.0310722	0.968927
deCODE	SomaScan	6	6:132753949:132755843:clu_23131_-	ENSG00000112303	VNN2	15480_2	0	unconditioned	113	rs6569834	0	0.0162688	0	0.167932	0.815799
deCODE	SomaScan	6	6:132753949:132755843:clu_23131_-	ENSG00000112303	VNN2	15480_2	0	unconditioned	116	rs117763456	0	0.0083801	0	0.161635	0.829985
deCODE	SomaScan	6	6:132753949:132755843:clu_23131_-	ENSG00000112303	VNN2	15480_2	0	unconditioned	117	rs117616051	0	0.010257	0	0.135974	0.853769
deCODE	SomaScan	6	6:132753949:132755843:clu_23131_-	ENSG00000112303	VNN2	15480_2	0	unconditioned	118	rs147352570	0	0.00577675	0	0.152357	0.841867
deCODE	SomaScan	6	6:132753949:132755843:clu_23131_-	ENSG00000112303	VNN2	15480_2	0	unconditioned	120	rs72998871	0	0.00718652	0	0.0808049	0.912009
deCODE	SomaScan	6	6:132753949:132755843:clu_23131_-	ENSG00000112303	VNN2	15480_2	0	unconditioned	121	rs112567796	0	0.00700625	0	0.0780686	0.914925
deCODE	SomaScan	6	6:132753949:132755843:clu_23131_-	ENSG00000112303	VNN2	15480_2	1	rs6899338	113	rs6569834	5.85843e-197	0.0162688	6.07666e-196	0.167932	0.815799
deCODE	SomaScan	6	6:132753949:132755843:clu_23131_-	ENSG00000112303	VNN2	15480_2	1	rs6899338	116	rs117763456	3.0177e-197	0.0083801	5.85042e-196	0.161635	0.829985
deCODE	SomaScan	6	6:132753949:132755843:clu_23131_-	ENSG00000112303	VNN2	15480_2	1	rs6899338	117	rs117616051	3.69357e-197	0.010257	4.9272e-196	0.135974	0.853769
deCODE	SomaScan	6	6:132753949:132755843:clu_23131_-	ENSG00000112303	VNN2	15480_2	1	rs6899338	118	rs147352570	2.08023e-197	0.00577675	5.51672e-196	0.152357	0.841867
deCODE	SomaScan	6	6:132753949:132755843:clu_23131_-	ENSG00000112303	VNN2	15480_2	1	rs6899338	120	rs72998871	2.58789e-197	0.00718652	2.94265e-196	0.0808049	0.912009
deCODE	SomaScan	6	6:132753949:132755843:clu_23131_-	ENSG00000112303	VNN2	15480_2	1	rs6899338	121	rs112567796	2.52297e-197	0.00700625	2.84422e-196	0.0780686	0.914925
deCODE	SomaScan	6	6:132753949:132755843:clu_23131_-	ENSG00000112303	VNN2	15480_2	2	rs33980664	3	rs33980664	0	0	6.47285e-18	0	1
deCODE	SomaScan	6	6:132756035:132756540:clu_23133_-	ENSG00000112303	VNN2	15480_2	0	unconditioned	0	unconditioned	0	0	2.45017e-08	0.0890872	0.910913
deCODE	SomaScan	6	6:132756035:132756540:clu_23133_-	ENSG00000112303	VNN2	15480_2	0	unconditioned	3	rs33980664	0	0	0.000354538	0.00017271	0.999473
deCODE	SomaScan	6	6:132756035:132756540:clu_23133_-	ENSG00000112303	VNN2	15480_2	0	unconditioned	4	rs9493427	3.68223e-161	9.94115e-158	1.00898e-06	0.00172573	0.998273
deCODE	SomaScan	6	6:132756035:132756540:clu_23133_-	ENSG00000112303	VNN2	15480_2	0	unconditioned	14	rs764263	5.65661e-25	4.29437e-19	2.63856e-08	0.0190504	0.98095
deCODE	SomaScan	6	6:132756035:132756540:clu_23133_-	ENSG00000112303	VNN2	15480_2	1	rs6899338	3	rs33980664	0	0	0.00170613	0.0438759	0.954418
deCODE	SomaScan	6	6:132756035:132756540:clu_23133_-	ENSG00000112303	VNN2	15480_2	1	rs6899338	14	rs764263	2.79175e-21	2.87765e-19	0.000130223	0.0124355	0.987434
deCODE	SomaScan	6	6:132756035:132756540:clu_23133_-	ENSG00000112303	VNN2	15480_2	1	rs6899338	113	rs6569834	0.000631047	0.0162298	0.00654553	0.167534	0.809059
deCODE	SomaScan	6	6:132756035:132756540:clu_23133_-	ENSG00000112303	VNN2	15480_2	1	rs6899338	116	rs117763456	0.000325308	0.00836585	0.00630674	0.161365	0.823637
deCODE	SomaScan	6	6:132756035:132756540:clu_23133_-	ENSG00000112303	VNN2	15480_2	1	rs6899338	117	rs117616051	0.000398593	0.0102505	0.00531721	0.135893	0.848141
deCODE	SomaScan	6	6:132756035:132756540:clu_23133_-	ENSG00000112303	VNN2	15480_2	1	rs6899338	118	rs147352570	0.000224392	0.00577063	0.00595084	0.1522	0.835854
deCODE	SomaScan	6	6:132756035:132756540:clu_23133_-	ENSG00000112303	VNN2	15480_2	1	rs6899338	120	rs72998871	0.00028008	0.00720273	0.00318476	0.080993	0.908339
deCODE	SomaScan	6	6:132756035:132756540:clu_23133_-	ENSG00000112303	VNN2	15480_2	1	rs6899338	121	rs112567796	0.00027307	0.00702248	0.0030784	0.078255	0.911371
deCODE	SomaScan	6	6:132756035:132756540:clu_23133_-	ENSG00000112303	VNN2	15480_2	2	rs9493427	4	rs9493427	3.49569e-157	2.60957e-157	0.00957863	0.00616629	0.984255
deCODE	SomaScan	6	6:132756035:132757416:clu_23133_-	ENSG00000112303	VNN2	15480_2	0	unconditioned	0	unconditioned	0	0	1.31682e-10	0.0595567	0.940443
deCODE	SomaScan	6	6:132756035:132757416:clu_23133_-	ENSG00000112303	VNN2	15480_2	0	unconditioned	3	rs33980664	0	0	3.01823e-05	4.73579e-05	0.999922
deCODE	SomaScan	6	6:132756035:132757416:clu_23133_-	ENSG00000112303	VNN2	15480_2	0	unconditioned	4	rs9493427	5.48087e-161	1.26104e-157	1.50183e-06	0.00245788	0.997541
deCODE	SomaScan	6	6:132756035:132757416:clu_23133_-	ENSG00000112303	VNN2	15480_2	0	unconditioned	14	rs764263	2.95821e-27	3.3247e-19	1.37988e-10	0.0145228	0.985477
deCODE	SomaScan	6	6:132756035:132757416:clu_23133_-	ENSG00000112303	VNN2	15480_2	0	unconditioned	120	rs72998871	0.00644808	0.0101177	0.0733236	0.114256	0.795854
deCODE	SomaScan	6	6:132756035:132757416:clu_23133_-	ENSG00000112303	VNN2	15480_2	0	unconditioned	121	rs112567796	0.00630224	0.00988928	0.0710505	0.110688	0.80207
deCODE	SomaScan	6	6:132756035:132757416:clu_23133_-	ENSG00000112303	VNN2	15480_2	1	rs6899338	0	unconditioned	0	0	4.80506e-12	0.116351	0.883649
deCODE	SomaScan	6	6:132756035:132757416:clu_23133_-	ENSG00000112303	VNN2	15480_2	1	rs6899338	3	rs33980664	0	0	1.5389e-05	7.28094e-06	0.999977
deCODE	SomaScan	6	6:132756035:132757416:clu_23133_-	ENSG00000112303	VNN2	15480_2	1	rs6899338	4	rs9493427	4.68906e-160	1.35136e-157	1.28486e-05	0.00270561	0.997282
deCODE	SomaScan	6	6:132756035:132757416:clu_23133_-	ENSG00000112303	VNN2	15480_2	1	rs6899338	14	rs764263	1.13663e-28	5.56527e-19	5.30189e-12	0.0249845	0.975015
deCODE	SomaScan	6	6:132756035:132757416:clu_23133_-	ENSG00000112303	VNN2	15480_2	2	rs13204496	3	rs33980664	0	0	0.0697482	0.083826	0.846426
deCODE	SomaScan	6	6:132756035:132757416:clu_23133_-	ENSG00000112303	VNN2	15480_2	2	rs13204496	4	rs9493427	8.79863e-157	1.17064e-156	0.0241093	0.0311322	0.944758
deCODE	SomaScan	6	6:132757546:132757671:clu_23134_-	ENSG00000112303	VNN2	15480_2	0	unconditioned	0	unconditioned	0	0	5.14753e-05	0.00461004	0.995338
deCODE	SomaScan	6	6:132757546:132757671:clu_23134_-	ENSG00000112303	VNN2	15480_2	0	unconditioned	17	rs764263	5.47902e-17	1.39478e-15	5.16974e-05	0.000316416	0.999632
deCODE	SomaScan	6	6:132757546:132757671:clu_23134_-	ENSG00000112303	VNN2	15480_2	1	rs764263	0	unconditioned	0	0	6.81012e-05	0.00474816	0.995184
deCODE	SomaScan	6	6:132757546:132757671:clu_23134_-	ENSG00000112303	VNN2	15480_2	1	rs764263	17	rs764263	7.24929e-17	1.45204e-15	6.84008e-05	0.000370515	0.999561
deCODE	SomaScan	6	6:132757546:132757827:clu_23134_-	ENSG00000112303	VNN2	15480_2	0	unconditioned	0	unconditioned	0	0	3.20103e-07	0.00138168	0.998618
deCODE	SomaScan	6	6:132757546:132757827:clu_23134_-	ENSG00000112303	VNN2	15480_2	0	unconditioned	17	rs764263	3.39714e-19	1.08916e-15	3.20538e-07	2.77083e-05	0.999972
deCODE	SomaScan	6	6:132757742:132757827:clu_23134_-	ENSG00000112303	VNN2	15480_2	0	unconditioned	0	unconditioned	0	0	0.0943194	0.0487823	0.856898
deCODE	SomaScan	6	6:132757742:132757827:clu_23134_-	ENSG00000112303	VNN2	15480_2	0	unconditioned	17	rs764263	1.01811e-13	3.39771e-14	0.0960642	0.0311864	0.872749
deCODE	SomaScan	6	6:132757759:132760632:clu_23135_-	ENSG00000112303	VNN2	15480_2	0	unconditioned	4	rs9493427	5.69609e-136	5.88316e-136	0.00416208	0.00330624	0.992532
deCODE	SomaScan	6	6:132757759:132760632:clu_23135_-	ENSG00000112303	VNN2	15480_2	0	unconditioned	32	rs6569843	2.18831e-07	7.62781e-07	0.0138504	0.0473398	0.938809
deCODE	SomaScan	6	6:132757759:132760632:clu_23135_-	ENSG00000112303	VNN2	15480_2	0	unconditioned	90	rs6569827	0.000104172	5.61056e-05	0.0264452	0.013283	0.960112
deCODE	SomaScan	6	6:132757759:132760632:clu_23135_-	ENSG00000112303	VNN2	15480_2	1	rs6569843	0	unconditioned	0	0	0.00991874	0.0309066	0.959175
deCODE	SomaScan	6	6:132757759:132760632:clu_23135_-	ENSG00000112303	VNN2	15480_2	1	rs6569843	15	rs764263	6.04673e-16	3.26816e-16	0.0101888	0.00452159	0.98529
deCODE	SomaScan	6	6:132757759:132760632:clu_23135_-	ENSG00000112303	VNN2	15480_2	1	rs6569843	32	rs6569843	4.25849e-07	7.62215e-07	0.0269532	0.0473171	0.925729
deCODE	SomaScan	6	6:132757759:132760632:clu_23135_-	ENSG00000112303	VNN2	15480_2	2	rs9483499	4	rs9493427	1.22782e-135	9.15572e-136	0.00897159	0.00570467	0.985324
deCODE	SomaScan	6	6:132757759:132760632:clu_23135_-	ENSG00000112303	VNN2	15480_2	2	rs9483499	17	rs9689389	3.42439e-31	1.60924e-31	0.0934256	0.0430404	0.863534
deCODE	SomaScan	6	6:132757759:132763383:clu_23135_-	ENSG00000112303	VNN2	15480_2	0	unconditioned	4	rs9493427	4.77725e-143	4.34735e-136	3.49069e-10	0.00217875	0.997821
deCODE	SomaScan	6	6:132757759:132763383:clu_23135_-	ENSG00000112303	VNN2	15480_2	0	unconditioned	38	rs118172094	5.9206e-22	6.07059e-20	2.62759e-05	0.00169588	0.998278
deCODE	SomaScan	6	6:137203730:137204332:clu_23274_-	ENSG00000027697	IFNGR1	5825_49	2	rs397885416	0	unconditioned	2.27296e-16	4.16024e-11	5.6105e-08	0.00927826	0.990722
deCODE	SomaScan	6	6:137203730:137204332:clu_23274_-	ENSG00000027697	IFNGR1	5825_49	2	rs397885416	3	rs9376267	3.7127e-17	6.77656e-12	5.35534e-08	0.00878356	0.991216
deCODE	SomaScan	6	6:137207077:137218672:clu_23275_-	ENSG00000027697	IFNGR1	5825_49	0	unconditioned	0	unconditioned	1.07959e-23	5.35504e-10	2.66481e-15	0.131313	0.868687
deCODE	SomaScan	6	6:137207077:137218672:clu_23275_-	ENSG00000027697	IFNGR1	5825_49	0	unconditioned	3	rs9376267	2.33358e-24	4.50212e-12	3.36605e-15	0.00549954	0.9945
deCODE	SomaScan	6	6:137867518:137871213:clu_117018_+	ENSG00000118503	TNFAIP3	14009_65	0	unconditioned	3	rs150696510	3.01709e-81	0.00174188	2.77752e-79	0.159518	0.83874
deCODE	SomaScan	6	6:137867542:137871213:clu_117018_+	ENSG00000118503	TNFAIP3	14009_65	0	unconditioned	3	rs150696510	4.67011e-37	0.00174188	4.2993e-35	0.159518	0.83874
deCODE	SomaScan	6	6:152990095:152992857:clu_23593_-	ENSG00000112031	MTRF1L	11134_30	2	rs6920771	0	unconditioned	1.0615e-88	3.4861e-85	4.67748e-06	0.0143758	0.98562
deCODE	SomaScan	6	6:152990095:152992857:clu_23593_-	ENSG00000112031	MTRF1L	11134_30	2	rs6920771	1	rs2038332	2.2925e-32	7.09414e-29	5.21787e-06	0.0151619	0.984833
deCODE	SomaScan	6	6:152990095:152992857:clu_23593_-	ENSG00000112031	MTRF1L	11134_30	2	rs6920771	2	rs503366	5.8472e-12	1.71224e-09	0.000603776	0.175981	0.823415
deCODE	SomaScan	6	6:160073245:160073379:clu_117520_+	ENSG00000197081	IGF2R	16057_6	0	unconditioned	9	rs78797168	1.15324e-24	9.2969e-19	1.28733e-09	3.78262e-05	0.999962
deCODE	SomaScan	6	6:160073245:160073379:clu_117520_+	ENSG00000197081	IGF2R	16057_6	0	unconditioned	27	rs12207188	1.01971e-14	3.55766e-10	1.806e-07	0.00530628	0.994694
deCODE	SomaScan	6	6:160073245:160073379:clu_117520_+	ENSG00000197081	IGF2R	16057_6	0	unconditioned	43	rs143533964	2.67725e-07	0.007867	5.38761e-06	0.157479	0.834649
deCODE	SomaScan	6	6:160073245:160073379:clu_117520_+	ENSG00000197081	IGF2R	16057_6	0	unconditioned	46	rs528798367	1.85755e-07	0.00545807	4.29374e-06	0.125294	0.869243
deCODE	SomaScan	6	6:160073245:160073379:clu_117520_+	ENSG00000197081	IGF2R	16057_6	0	unconditioned	47	rs193170131	1.07476e-07	0.00315797	1.78115e-06	0.0513904	0.94545
deCODE	SomaScan	6	6:160073250:160073379:clu_117520_+	ENSG00000197081	IGF2R	16057_6	0	unconditioned	9	rs78797168	5.69785e-30	8.95887e-19	6.36036e-15	5.50274e-08	1
deCODE	SomaScan	6	6:160073250:160073379:clu_117520_+	ENSG00000197081	IGF2R	16057_6	0	unconditioned	27	rs12207188	2.86276e-16	2.51817e-09	5.07023e-09	0.0436428	0.956357
deCODE	SomaScan	6	6:160073250:160073379:clu_117520_+	ENSG00000197081	IGF2R	16057_6	0	unconditioned	43	rs143533964	8.3515e-10	0.00718959	1.68063e-08	0.143832	0.848978
deCODE	SomaScan	6	6:160073250:160073379:clu_117520_+	ENSG00000197081	IGF2R	16057_6	0	unconditioned	46	rs528798367	5.63079e-10	0.0048474	1.30156e-08	0.111164	0.883989
deCODE	SomaScan	6	6:160073250:160073379:clu_117520_+	ENSG00000197081	IGF2R	16057_6	0	unconditioned	47	rs193170131	3.26425e-10	0.00281011	5.40972e-09	0.0456193	0.951571
deCODE	SomaScan	6	6:160091175:160091352:clu_117571_+	ENSG00000197081	IGF2R	16057_6	0	unconditioned	9	rs4646276	4.32183e-24	0.000464072	8.62119e-22	0.0916653	0.907871
deCODE	SomaScan	6	6:160091175:160091352:clu_117571_+	ENSG00000197081	IGF2R	16057_6	0	unconditioned	30	rs10455871	4.74732e-23	0.00509761	1.98011e-21	0.211839	0.783064
deCODE	SomaScan	6	6:160091175:160091352:clu_117571_+	ENSG00000197081	IGF2R	16057_6	0	unconditioned	46	rs2457566	4.04218e-23	0.00434044	2.1423e-21	0.229271	0.766389
deCODE	SomaScan	6	6:160091175:160091352:clu_117571_+	ENSG00000197081	IGF2R	16057_6	0	unconditioned	49	rs189318258	9.32591e-23	0.010014	1.37227e-21	0.146509	0.843477
deCODE	SomaScan	6	6:160091175:160091352:clu_117571_+	ENSG00000197081	IGF2R	16057_6	0	unconditioned	52	rs12207188	7.40137e-25	7.94749e-05	9.43611e-23	0.00914159	0.990779
deCODE	SomaScan	6	6:160091175:160091352:clu_117571_+	ENSG00000197081	IGF2R	16057_6	0	unconditioned	53	rs4123902	2.07437e-23	0.00222744	4.14789e-22	0.0435854	0.954187
deCODE	SomaScan	6	6:160091175:160091352:clu_117571_+	ENSG00000197081	IGF2R	16057_6	0	unconditioned	54	rs7763947	2.25396e-23	0.00242027	1.01609e-21	0.108217	0.889363
deCODE	SomaScan	6	6:160091175:160091352:clu_117571_+	ENSG00000197081	IGF2R	16057_6	1	rs143672314	9	rs4646276	1.6403e-22	0.000425907	3.27203e-20	0.0840433	0.915531
deCODE	SomaScan	6	6:160091175:160091352:clu_117571_+	ENSG00000197081	IGF2R	16057_6	1	rs143672314	30	rs10455871	1.8934e-21	0.00491624	7.89705e-20	0.204258	0.790826
deCODE	SomaScan	6	6:160091175:160091352:clu_117571_+	ENSG00000197081	IGF2R	16057_6	1	rs143672314	46	rs2457566	1.59868e-21	0.004151	8.47241e-20	0.219211	0.776638
deCODE	SomaScan	6	6:160091175:160091352:clu_117571_+	ENSG00000197081	IGF2R	16057_6	1	rs143672314	49	rs189318258	3.68867e-21	0.0095777	5.42715e-20	0.140067	0.850356
deCODE	SomaScan	6	6:160091175:160091352:clu_117571_+	ENSG00000197081	IGF2R	16057_6	1	rs143672314	52	rs12207188	2.83759e-23	7.36786e-05	3.61749e-21	0.00840135	0.991525
deCODE	SomaScan	6	6:160091175:160091352:clu_117571_+	ENSG00000197081	IGF2R	16057_6	1	rs143672314	53	rs4123902	8.15017e-22	0.00211621	1.62943e-20	0.0413519	0.956532
deCODE	SomaScan	6	6:160091175:160091352:clu_117571_+	ENSG00000197081	IGF2R	16057_6	1	rs143672314	54	rs7763947	8.86307e-22	0.00230131	3.99543e-20	0.102847	0.894851
deCODE	SomaScan	6	6:16246961:16250284:clu_113270_+	ENSG00000137198	GMPR	19254_125	0	unconditioned	0	unconditioned	0	0	0.00883418	0.0176902	0.973476
deCODE	SomaScan	6	6:16246961:16250284:clu_113270_+	ENSG00000137198	GMPR	19254_125	0	unconditioned	1	rs1042391	2.2954e-166	4.27059e-166	0.0131461	0.0234951	0.963359
deCODE	SomaScan	6	6:16250367:16254562:clu_113270_+	ENSG00000137198	GMPR	19254_125	0	unconditioned	0	unconditioned	0	0	0.000668448	0.00965624	0.989675
deCODE	SomaScan	6	6:16250367:16254562:clu_113270_+	ENSG00000137198	GMPR	19254_125	0	unconditioned	1	rs1042391	2.21282e-155	2.45977e-154	0.000343342	0.00281976	0.996837
deCODE	SomaScan	6	6:16274496:16278784:clu_113270_+	ENSG00000137198	GMPR	19254_125	0	unconditioned	0	unconditioned	0	0	3.31536e-44	0.00223455	0.997765
deCODE	SomaScan	6	6:16274496:16278784:clu_113270_+	ENSG00000137198	GMPR	19254_125	0	unconditioned	1	rs1042391	1.60996e-186	1.56954e-145	4.9473e-43	0.0472781	0.952722
deCODE	SomaScan	6	6:16285835:16290465:clu_113270_+	ENSG00000137198	GMPR	19254_125	0	unconditioned	1	rs1042391	1.82876e-151	5.05722e-151	0.042838	0.117624	0.839538
deCODE	SomaScan	6	6:16289568:16290462:clu_113270_+	ENSG00000137198	GMPR	19254_125	0	unconditioned	0	unconditioned	0	0	2.12656e-76	0.0133477	0.986652
deCODE	SomaScan	6	6:16289568:16290462:clu_113270_+	ENSG00000137198	GMPR	19254_125	0	unconditioned	8	rs11969405	9.08211e-66	7.34616e-28	7.04962e-40	0.0560776	0.943922
deCODE	SomaScan	6	6:16289568:16290462:clu_113270_+	ENSG00000137198	GMPR	19254_125	1	rs397758183	0	unconditioned	0	0	1.12436e-33	0.0093014	0.990699
deCODE	SomaScan	6	6:166931118:166934091:clu_23880_-	ENSG00000249141,ENSG00000026297	AL159163.1,RNASET2	16913_8	4	rs3777721	3	rs3734246	5.24465e-15	2.35571e-15	0.0402139	0.01712	0.942666
deCODE	SomaScan	6	6:166931118:166934091:clu_23880_-	ENSG00000249141,ENSG00000026297	AL159163.1,RNASET2	16913_8	4	rs3777721	5	rs41269599	1.43024e-06	8.53169e-07	0.0178462	0.00967318	0.972478
deCODE	SomaScan	6	6:166948625:166952488:clu_23880_-	ENSG00000249141,ENSG00000026297	AL159163.1,RNASET2	16913_8	2	rs162289	2	rs3756838	1.27424e-128	3.51436e-128	0.0629647	0.172893	0.764142
deCODE	SomaScan	6	6:26406256:26407671:clu_113502_+	ENSG00000026950	BTN3A1	7081_2	3	rs9393711	0	unconditioned	3.41865e-07	8.65345e-05	0.000771726	0.194539	0.804603
deCODE	SomaScan	6	6:26443442:26443957:clu_113504_+	ENSG00000111801	BTN3A3	17692_2	3	rs141815833	17	rs10456045	4.17885e-40	8.40165e-34	4.98555e-10	2.35441e-06	0.999998
deCODE	SomaScan	6	6:26443442:26443957:clu_113504_+	ENSG00000111801	BTN3A3	17692_2	3	rs141815833	32	rs538402735	2.05574e-36	4.13309e-30	5.43537e-10	9.2883e-05	0.999907
deCODE	SomaScan	6	6:26443442:26443957:clu_113504_+	ENSG00000111801	BTN3A3	17692_2	3	rs141815833	35	rs3734534	1.76809e-41	3.55477e-35	4.99887e-10	5.03565e-06	0.999995
deCODE	SomaScan	6	6:26443659:26443957:clu_113504_+	ENSG00000111801	BTN3A3	17692_2	1	rs28362606	7	rs9393711	9.70901e-315	6.25119e-298	2.08965e-18	0.133677	0.866323
deCODE	SomaScan	6	6:26444304:26448728:clu_113505_+	ENSG00000111801	BTN3A3	17692_2	2	rs182705537	18	rs73383168	9.18453e-83	4.48079e-82	0.0214304	0.103676	0.874894
deCODE	SomaScan	6	6:2834012:2837882:clu_19094_-	ENSG00000021355	SERPINB1	10737_96	0	unconditioned	0	unconditioned	1.20681e-13	1.98458e-13	0.00157221	0.00158865	0.996839
deCODE	SomaScan	6	6:2840594:2841216:clu_19096_-	ENSG00000021355	SERPINB1	10737_96	0	unconditioned	0	unconditioned	2.6638e-217	7.6764e-14	3.47038e-207	7.43584e-08	1
deCODE	SomaScan	6	6:2840594:2841216:clu_19096_-	ENSG00000021355	SERPINB1	10737_96	1	rs316340	0	unconditioned	4.0385e-157	7.6764e-14	5.26131e-147	7.43584e-08	1
deCODE	SomaScan	6	6:2840594:2841812:clu_19096_-	ENSG00000021355	SERPINB1	10737_96	0	unconditioned	0	unconditioned	2.73407e-164	7.6764e-14	3.56192e-154	7.43584e-08	1
deCODE	SomaScan	6	6:2840594:2841812:clu_19096_-	ENSG00000021355	SERPINB1	10737_96	1	rs316340	0	unconditioned	7.47124e-122	7.6764e-14	9.73345e-112	7.43584e-08	1
deCODE	SomaScan	6	6:2841475:2841812:clu_19096_-	ENSG00000021355	SERPINB1	10737_96	0	unconditioned	0	unconditioned	1.05513e-225	7.6764e-14	1.37461e-215	7.43584e-08	1
deCODE	SomaScan	6	6:2841475:2841812:clu_19096_-	ENSG00000021355	SERPINB1	10737_96	5	rs316349	0	unconditioned	6.1538e-09	6.19317e-09	0.00596095	0.00501006	0.989029
deCODE	SomaScan	6	6:2988709:2989528:clu_112941_+	ENSG00000124588,ENSG00000244041	NQO2,LINC01011	9754_33	2	rs6926159	4	rs6926159	2.9924e-87	9.75247e-76	3.06925e-15	2.96042e-07	1
deCODE	SomaScan	6	6:2988709:2989528:clu_112941_+	ENSG00000124588,ENSG00000244041	NQO2,LINC01011	9754_33	3	rs6903839	2	rs4149360	1.12241e-163	4.66453e-159	3.17025e-06	0.130881	0.869115
deCODE	SomaScan	6	6:2988709:2993931:clu_112941_+	ENSG00000124588	NQO2	9754_33	2	rs6926159	4	rs6926159	4.49966e-91	9.74972e-76	4.61523e-19	1.42152e-08	1
deCODE	SomaScan	6	6:2988709:2993931:clu_112941_+	ENSG00000124588	NQO2	9754_33	3	rs9378759	2	rs4149360	6.21234e-162	3.17546e-159	0.000175468	0.0887802	0.911044
deCODE	SomaScan	6	6:2994053:3006468:clu_112942_+	ENSG00000124588	NQO2	9754_33	0	unconditioned	2	rs4149360	8.01058e-208	1.0974e-205	0.000121387	0.015645	0.984234
deCODE	SomaScan	6	6:2994053:3006468:clu_112942_+	ENSG00000124588	NQO2	9754_33	0	unconditioned	74	rs72842077	1.05711e-18	2.4869e-17	0.00126544	0.0288001	0.969934
deCODE	SomaScan	6	6:2994053:3006468:clu_112942_+	ENSG00000124588	NQO2	9754_33	0	unconditioned	149	rs9405600	1.3772e-06	6.61265e-05	0.000176697	0.00749186	0.992264
deCODE	SomaScan	6	6:2994053:3006468:clu_112942_+	ENSG00000124588	NQO2	9754_33	1	rs4149363	2	rs4149360	3.52094e-210	1.37234e-205	5.33538e-07	0.0198153	0.980184
deCODE	SomaScan	6	6:2994053:3006468:clu_112942_+	ENSG00000124588	NQO2	9754_33	2	rs10712057	74	rs72842077	2.46347e-17	1.03879e-16	0.0294896	0.123504	0.847006
deCODE	SomaScan	6	6:3000085:3002050:clu_112942_+	ENSG00000124588	NQO2	9754_33	3	rs9405188	0	unconditioned	0	0	6.14645e-08	0.0938271	0.906173
deCODE	SomaScan	6	6:3000085:3002050:clu_112942_+	ENSG00000124588	NQO2	9754_33	3	rs9405188	1	rs2070998	1.02738e-281	1.56948e-275	6.1516e-08	0.0930681	0.906932
deCODE	SomaScan	6	6:3000085:3002050:clu_112942_+	ENSG00000124588	NQO2	9754_33	4	rs57029282	117	rs73347871	0.000261928	0.00113878	0.0374367	0.161963	0.799199
deCODE	SomaScan	6	6:3000085:3003669:clu_112942_+	ENSG00000124588	NQO2	9754_33	0	unconditioned	1	rs2070998	0	1.92223e-277	3.31312e-115	0.000151114	0.999849
deCODE	SomaScan	6	6:3000085:3003669:clu_112942_+	ENSG00000124588	NQO2	9754_33	3	rs4149360	2	rs4149360	7.63576e-213	2.88776e-207	1.99011e-08	0.00653293	0.993467
deCODE	SomaScan	6	6:3000085:3003669:clu_112942_+	ENSG00000124588	NQO2	9754_33	4	rs9405603	1	rs2070998	2.76069e-276	3.06049e-276	0.0165301	0.017359	0.966111
deCODE	SomaScan	6	6:3000085:3003669:clu_112942_+	ENSG00000124588	NQO2	9754_33	4	rs9405603	111	rs116227931	1.98029e-11	4.51952e-11	0.000810582	0.000851612	0.998338
deCODE	SomaScan	6	6:3000085:3003669:clu_112942_+	ENSG00000124588	NQO2	9754_33	4	rs9405603	116	rs145021155	8.00151e-05	8.87971e-05	0.0257096	0.0275848	0.946537
deCODE	SomaScan	6	6:3000085:3003669:clu_112942_+	ENSG00000124588	NQO2	9754_33	4	rs9405603	150	rs140634329	2.8893e-06	3.07394e-06	0.063557	0.0667488	0.869688
deCODE	SomaScan	6	6:3000085:3003669:clu_112942_+	ENSG00000124588	NQO2	9754_33	5	rs142938401	23	rs116314538	2.80562e-24	1.22456e-24	0.032527	0.0132427	0.95423
deCODE	SomaScan	6	6:3000085:3006468:clu_112942_+	ENSG00000124588	NQO2	9754_33	3	rs9405188	0	unconditioned	0	0	1.18002e-10	0.00738863	0.992611
deCODE	SomaScan	6	6:3000085:3006468:clu_112942_+	ENSG00000124588	NQO2	9754_33	3	rs9405188	1	rs2070998	1.97076e-284	1.39971e-276	1.18002e-10	0.00738836	0.992612
deCODE	SomaScan	6	6:3000085:3006468:clu_112942_+	ENSG00000124588	NQO2	9754_33	3	rs9405188	2	rs4149360	2.24844e-46	1.40779e-38	1.88062e-11	0.000177672	0.999822
deCODE	SomaScan	6	6:3002286:3006468:clu_112942_+	ENSG00000124588	NQO2	9754_33	3	rs7772664	2	rs4149360	1.26435e-224	3.28962e-224	0.00841737	0.0209299	0.970653
deCODE	SomaScan	6	6:3002286:3006468:clu_112942_+	ENSG00000124588	NQO2	9754_33	3	rs7772664	32	rs187728284	1.1495e-17	7.44199e-18	0.0911776	0.0581786	0.850644
deCODE	SomaScan	6	6:3003789:3004495:clu_112942_+	ENSG00000124588	NQO2	9754_33	3	rs139120056	5	rs2180984	5.76394e-73	1.33835e-65	3.24117e-09	0.0743322	0.925668
deCODE	SomaScan	6	6:3003789:3004495:clu_112942_+	ENSG00000124588	NQO2	9754_33	4	rs77095666	88	rs116227931	1.22353e-15	1.21746e-14	0.000946626	0.0084287	0.990625
deCODE	SomaScan	6	6:3003789:3006468:clu_112942_+	ENSG00000124588	NQO2	9754_33	1	rs10223369	2	rs4149360	1.09715e-239	1.53363e-223	7.3042e-18	0.101202	0.898798
deCODE	SomaScan	6	6:3003789:3006468:clu_112942_+	ENSG00000124588	NQO2	9754_33	2	rs9328136	1	rs2070998	0	0	0.00294572	0.114863	0.882192
deCODE	SomaScan	6	6:3003789:3006468:clu_112942_+	ENSG00000124588	NQO2	9754_33	2	rs9328136	2	rs4149360	8.49861e-226	6.2321e-224	0.000565792	0.0405311	0.958903
deCODE	SomaScan	6	6:3003789:3006468:clu_112942_+	ENSG00000124588	NQO2	9754_33	3	rs35007024	5	rs2180984	5.65819e-66	2.15658e-65	0.0318171	0.120421	0.847762
deCODE	SomaScan	6	6:3004259:3004495:clu_112942_+	ENSG00000124588	NQO2	9754_33	3	rs9378759	2	rs4149360	5.0137e-227	2.23665e-223	3.33785e-05	0.148052	0.851914
deCODE	SomaScan	6	6:3004259:3004495:clu_112942_+	ENSG00000124588	NQO2	9754_33	3	rs9378759	55	rs139780287	3.9007e-23	8.63554e-23	0.0134008	0.0287093	0.95789
deCODE	SomaScan	6	6:3004259:3004495:clu_112942_+	ENSG00000124588	NQO2	9754_33	4	rs2070998	0	unconditioned	0	0	3.96147e-06	4.62374e-05	0.99995
deCODE	SomaScan	6	6:3004259:3004495:clu_112942_+	ENSG00000124588	NQO2	9754_33	4	rs2070998	1	rs2070998	0	0	3.96161e-06	1.00428e-05	0.999986
deCODE	SomaScan	6	6:3004259:3004495:clu_112942_+	ENSG00000124588	NQO2	9754_33	4	rs2070998	5	rs2180984	3.50795e-66	1.00569e-65	0.0197259	0.0556273	0.924647
deCODE	SomaScan	6	6:3004259:3006468:clu_112942_+	ENSG00000124588	NQO2	9754_33	0	unconditioned	2	rs4149360	3.2608e-254	2.37693e-223	2.17086e-32	0.1574	0.8426
deCODE	SomaScan	6	6:3004259:3006468:clu_112942_+	ENSG00000124588	NQO2	9754_33	2	rs3081527	0	unconditioned	0	0	1.48065e-12	0.00244004	0.99756
deCODE	SomaScan	6	6:3004259:3006468:clu_112942_+	ENSG00000124588	NQO2	9754_33	2	rs3081527	1	rs2070998	0	0	1.48424e-12	1.81816e-05	0.999982
deCODE	SomaScan	6	6:3004259:3006468:clu_112942_+	ENSG00000124588	NQO2	9754_33	2	rs3081527	2	rs4149360	1.13026e-230	1.58731e-223	7.52463e-09	0.104779	0.895221
deCODE	SomaScan	6	6:3004259:3006468:clu_112942_+	ENSG00000124588	NQO2	9754_33	3	rs114629377	5	rs2180984	2.50247e-68	5.48958e-66	0.000140719	0.029899	0.96996
deCODE	SomaScan	6	6:3004259:3006468:clu_112942_+	ENSG00000124588	NQO2	9754_33	4	rs6596936	2	rs4149360	1.39928e-223	4.62243e-224	0.0931563	0.0298967	0.876947
deCODE	SomaScan	6	6:3004651:3006468:clu_112942_+	ENSG00000124588	NQO2	9754_33	4	rs57563768	5	rs2180984	5.16523e-69	9.85619e-67	2.90451e-05	0.0045469	0.995424
deCODE	SomaScan	6	6:3004651:3006468:clu_112942_+	ENSG00000124588	NQO2	9754_33	5	rs141722700	133	rs140634329	2.83841e-09	8.40905e-09	0.00114538	0.00239682	0.996458
deCODE	SomaScan	6	6:3006559:3006816:clu_112943_+	ENSG00000124588	NQO2	9754_33	0	unconditioned	21	rs7742813	9.20643e-115	2.21481e-12	4.51562e-106	8.64202e-05	0.999914
deCODE	SomaScan	6	6:3006559:3006816:clu_112943_+	ENSG00000124588	NQO2	9754_33	3	rs2038561	132	rs140634329	1.12474e-08	2.14641e-08	0.0852686	0.16197	0.752761
deCODE	SomaScan	6	6:3006559:3010025:clu_112943_+	ENSG00000124588	NQO2	9754_33	2	rs56277840	0	unconditioned	0	0	2.28938e-05	0.191707	0.80827
deCODE	SomaScan	6	6:3006559:3010025:clu_112943_+	ENSG00000124588	NQO2	9754_33	2	rs56277840	1	rs2070998	1.99158e-293	1.60091e-289	2.30897e-05	0.184789	0.815188
deCODE	SomaScan	6	6:3006559:3010057:clu_112943_+	ENSG00000124588	NQO2	9754_33	2	rs2518581	1	rs2070998	2.76789e-293	3.87652e-290	3.209e-05	0.0439871	0.955981
deCODE	SomaScan	6	6:3006559:3010057:clu_112943_+	ENSG00000124588	NQO2	9754_33	2	rs2518581	2	rs4149360	4.6922e-167	9.96568e-162	7.65838e-07	0.161817	0.838182
deCODE	SomaScan	6	6:3006559:3010057:clu_112943_+	ENSG00000124588	NQO2	9754_33	2	rs2518581	21	rs7742813	1.80956e-17	3.931e-11	8.87491e-09	0.0182977	0.981702
deCODE	SomaScan	6	6:3006559:3010057:clu_112943_+	ENSG00000124588	NQO2	9754_33	3	rs116227931	101	rs116227931	1.37488e-13	1.23605e-13	0.00213897	0.000926043	0.996935
deCODE	SomaScan	6	6:3006559:3012544:clu_112943_+	ENSG00000124588	NQO2	9754_33	0	unconditioned	21	rs7742813	2.68506e-50	2.04033e-12	1.31698e-41	7.51877e-07	0.999999
deCODE	SomaScan	6	6:3006559:3012544:clu_112943_+	ENSG00000124588	NQO2	9754_33	1	rs10223369	9	rs13193229	3.94083e-32	8.65521e-19	2.4153e-15	0.0520991	0.947901
deCODE	SomaScan	6	6:3006559:3012544:clu_112943_+	ENSG00000124588	NQO2	9754_33	1	rs10223369	21	rs7742813	7.87437e-55	2.0388e-12	3.86227e-46	2.18671e-09	1
deCODE	SomaScan	6	6:3006559:3012544:clu_112943_+	ENSG00000124588	NQO2	9754_33	3	rs17300141	4	rs6926159	1.86014e-83	5.04968e-82	0.000992265	0.0259638	0.973044
deCODE	SomaScan	6	6:3006559:3012544:clu_112943_+	ENSG00000124588	NQO2	9754_33	3	rs17300141	47	rs187728284	7.91309e-15	2.10498e-13	0.0021634	0.0566079	0.941229
deCODE	SomaScan	6	6:3006559:3012544:clu_112943_+	ENSG00000124588	NQO2	9754_33	4	rs141406059	10	rs2180984	9.80463e-27	2.45413e-26	0.0268752	0.0663628	0.906762
deCODE	SomaScan	6	6:3006559:3012544:clu_112943_+	ENSG00000124588	NQO2	9754_33	4	rs141406059	11	rs9392433	2.47688e-41	4.7628e-41	0.0390365	0.0741764	0.886787
deCODE	SomaScan	6	6:3006559:3012544:clu_112943_+	ENSG00000124588	NQO2	9754_33	4	rs141406059	84	rs140856633	9.52435e-08	1.856e-07	0.0194743	0.0370058	0.94352
deCODE	SomaScan	6	6:3006559:3012564:clu_112943_+	ENSG00000124588	NQO2	9754_33	0	unconditioned	21	rs7742813	1.55228e-24	2.58691e-12	7.61371e-16	0.000269111	0.999731
deCODE	SomaScan	6	6:3006559:3012564:clu_112943_+	ENSG00000124588	NQO2	9754_33	1	rs10223369	21	rs7742813	5.52483e-15	6.05008e-12	2.70985e-06	0.00196945	0.998028
deCODE	SomaScan	6	6:3006559:3012564:clu_112943_+	ENSG00000124588	NQO2	9754_33	2	rs9405188	1	rs2070998	6.64592e-291	2.11154e-289	0.00768916	0.243552	0.748759
deCODE	SomaScan	6	6:3006559:3012564:clu_112943_+	ENSG00000124588	NQO2	9754_33	2	rs9405188	2	rs4149360	1.60131e-163	8.76852e-162	0.00261359	0.14226	0.855126
deCODE	SomaScan	6	6:3006559:3016884:clu_112943_+	ENSG00000124588	NQO2	9754_33	0	unconditioned	1	rs2070998	6.33251e-318	5.79453e-299	1.03788e-21	0.0085056	0.991494
deCODE	SomaScan	6	6:3006559:3016884:clu_112943_+	ENSG00000124588	NQO2	9754_33	0	unconditioned	2	rs4149360	4.58254e-174	4.82462e-155	3.88104e-21	0.0399005	0.9601
deCODE	SomaScan	6	6:3006559:3016884:clu_112943_+	ENSG00000124588	NQO2	9754_33	0	unconditioned	20	rs7742813	1.24083e-35	1.05074e-13	1.21903e-25	3.23157e-05	0.999968
deCODE	SomaScan	6	6:3006559:3016884:clu_112943_+	ENSG00000124588	NQO2	9754_33	1	rs2518581	20	rs7742813	2.53586e-25	7.97499e-13	2.49131e-15	0.00684172	0.993158
deCODE	SomaScan	6	6:3006559:3016884:clu_112943_+	ENSG00000124588	NQO2	9754_33	2	rs6955	0	unconditioned	0	0	7.81634e-05	0.179873	0.820049
deCODE	SomaScan	6	6:3006559:3016884:clu_112943_+	ENSG00000124588	NQO2	9754_33	2	rs6955	1	rs2070998	5.17438e-301	6.77597e-298	8.48068e-05	0.110167	0.889748
deCODE	SomaScan	6	6:3006559:3016884:clu_112943_+	ENSG00000124588	NQO2	9754_33	2	rs6955	2	rs4149360	8.20772e-159	1.74299e-155	6.95127e-06	0.0137755	0.986218
deCODE	SomaScan	6	6:3006935:3010025:clu_112943_+	ENSG00000124588	NQO2	9754_33	0	unconditioned	21	rs7742813	2.77999e-104	2.30278e-10	1.36343e-95	0.112051	0.887949
deCODE	SomaScan	6	6:3006935:3010025:clu_112943_+	ENSG00000124588	NQO2	9754_33	3	rs7746724	22	rs112247778	1.35222e-08	8.28038e-08	0.0196042	0.119186	0.86121
deCODE	SomaScan	6	6:3010189:3012544:clu_112943_+	ENSG00000124588	NQO2	9754_33	2	rs4149370	1	rs2070998	2.68585e-298	6.25924e-298	0.044114	0.101951	0.853935
deCODE	SomaScan	6	6:3010189:3012544:clu_112943_+	ENSG00000124588	NQO2	9754_33	2	rs4149370	16	rs13193229	2.01054e-16	8.04327e-16	0.00962287	0.0375439	0.952833
deCODE	SomaScan	6	6:3010189:3012544:clu_112943_+	ENSG00000124588	NQO2	9754_33	2	rs4149370	20	rs7742813	1.68124e-15	6.14242e-13	1.6517e-05	0.00503957	0.994944
deCODE	SomaScan	6	6:3010189:3012544:clu_19119_-	ENSG00000124588	NQO2	9754_33	0	unconditioned	1	rs2070998	4.004e-299	1.65198e-298	0.00657639	0.0261658	0.967258
deCODE	SomaScan	6	6:3010189:3012544:clu_19119_-	ENSG00000124588	NQO2	9754_33	0	unconditioned	2	rs4149360	1.71961e-155	1.00487e-154	0.0145786	0.08429	0.901131
deCODE	SomaScan	6	6:3010189:3012544:clu_19119_-	ENSG00000124588	NQO2	9754_33	0	unconditioned	20	rs7742813	9.93557e-13	4.15243e-12	0.00976102	0.0398444	0.950395
deCODE	SomaScan	6	6:3010189:3012564:clu_112943_+	ENSG00000124588	NQO2	9754_33	0	unconditioned	20	rs7742813	1.72105e-29	1.20374e-13	1.69081e-19	0.000182771	0.999817
deCODE	SomaScan	6	6:3010189:3016884:clu_112943_+	ENSG00000124588	NQO2	9754_33	2	rs17300141	4	rs6926159	6.96441e-70	8.11796e-65	1.66251e-07	0.0183971	0.981603
deCODE	SomaScan	6	6:3010189:3016884:clu_112943_+	ENSG00000124588	NQO2	9754_33	3	rs2070998	0	unconditioned	0	0	2.0802e-06	0.000842234	0.999156
deCODE	SomaScan	6	6:3010189:3016884:clu_112943_+	ENSG00000124588	NQO2	9754_33	3	rs2070998	1	rs2070998	3.40589e-297	1.65069e-294	2.08194e-06	9.03342e-06	0.999989
deCODE	SomaScan	6	6:3012674:3015530:clu_112943_+	ENSG00000124588	NQO2	9754_33	3	rs17300141	5	rs6926159	5.51786e-58	2.71803e-57	0.00868352	0.0418245	0.949492
deCODE	SomaScan	6	6:3012674:3015530:clu_112943_+	ENSG00000124588	NQO2	9754_33	3	rs17300141	38	rs187728284	2.40315e-18	1.16639e-17	0.0233289	0.112364	0.864307
deCODE	SomaScan	6	6:3012674:3016884:clu_112943_+	ENSG00000124588	NQO2	9754_33	3	rs139120056	4	rs2180984	9.62126e-57	7.09246e-52	6.30194e-08	0.00364922	0.996351
deCODE	SomaScan	6	6:3015643:3016884:clu_112943_+	ENSG00000124588	NQO2	9754_33	3	rs141738801	11	rs190908853	4.14405e-15	6.4912e-15	0.0405129	0.0625621	0.896925
deCODE	SomaScan	6	6:3015643:3016884:clu_19119_-	ENSG00000124588	NQO2	9754_33	2	rs4149363	0	unconditioned	0	0	0.0367855	0.0882366	0.874978
deCODE	SomaScan	6	6:3015643:3016884:clu_19119_-	ENSG00000124588	NQO2	9754_33	2	rs4149363	1	rs2070998	1.01374e-289	5.79423e-290	0.0394731	0.0216227	0.938904
deCODE	SomaScan	6	6:3015643:3016884:clu_19119_-	ENSG00000124588	NQO2	9754_33	2	rs4149363	2	rs4149360	1.27851e-203	2.06276e-203	0.00556658	0.00799474	0.986439
deCODE	SomaScan	6	6:3016985:3022978:clu_112943_+	ENSG00000124588	NQO2	9754_33	0	unconditioned	12	rs13193229	2.31134e-18	7.82678e-18	0.0124316	0.0411501	0.946418
deCODE	SomaScan	6	6:3016985:3022978:clu_112943_+	ENSG00000124588	NQO2	9754_33	0	unconditioned	64	rs6931720	0.000224277	0.000757616	0.03742	0.12557	0.836028
deCODE	SomaScan	6	6:31410797:31411257:clu_114032_+	ENSG00000204520,ENSG00000288587	MICA,AL645933.5	2730_58	0	unconditioned	0	unconditioned	0	0	1.58247e-05	0.015229	0.984755
deCODE	SomaScan	6	6:31507300:31507400:clu_114033_+	ENSG00000204516	MICB	5102_55	3	rs142067469	2	rs140835803	0	0	7.31375e-19	0.0778061	0.922194
deCODE	SomaScan	6	6:31507300:31507400:clu_114033_+	ENSG00000204516	MICB	5102_55	3	rs142067469	3	rs2248372	0	0	6.59803e-19	0.0700941	0.929906
deCODE	SomaScan	6	6:31507300:31507400:clu_114033_+	ENSG00000204516	MICB	5102_55	3	rs142067469	5	rs2523608	0	0	7.32432e-19	0.07792	0.92208
deCODE	SomaScan	6	6:31507300:31507400:clu_114033_+	ENSG00000204516	MICB	5102_55	3	rs142067469	6	rs28367848	0	0	5.71884e-19	0.0606207	0.939379
deCODE	SomaScan	6	6:31507300:31507400:clu_114033_+	ENSG00000204516	MICB	5102_55	3	rs142067469	7	rs3134900	0	0	1.19349e-18	0.1276	0.8724
deCODE	SomaScan	6	6:31507300:31507400:clu_114033_+	ENSG00000204516	MICB	5102_55	3	rs142067469	8	rs376195539	0	0	3.72703e-19	0.0391585	0.960841
deCODE	SomaScan	6	6:31507300:31507400:clu_114033_+	ENSG00000204516	MICB	5102_55	3	rs142067469	9	rs3873387	0	0	6.96331e-19	0.07403	0.92597
deCODE	SomaScan	6	6:31507300:31507400:clu_114033_+	ENSG00000204516	MICB	5102_55	3	rs142067469	10	rs3915971	0	0	3.02487e-19	0.0315926	0.968407
deCODE	SomaScan	6	6:31507300:31507400:clu_114033_+	ENSG00000204516	MICB	5102_55	3	rs142067469	12	rs4416711	0	0	3.01913e-19	0.0315307	0.968469
deCODE	SomaScan	6	6:31507300:31507400:clu_114033_+	ENSG00000204516	MICB	5102_55	3	rs142067469	14	rs6922309	0	0	4.86302e-19	0.051399	0.948601
deCODE	SomaScan	6	6:31507300:31507400:clu_114033_+	ENSG00000204516	MICB	5102_55	3	rs142067469	15	rs80281092	0	0	9.39896e-19	0.100275	0.899725
deCODE	SomaScan	6	6:31507300:31507400:clu_114033_+	ENSG00000204516	MICB	5102_55	3	rs142067469	17	rs9468932	0	0	7.33022e-19	0.0779836	0.922016
deCODE	SomaScan	6	6:31507300:31507400:clu_114033_+	ENSG00000204516	MICB	5102_55	3	rs142067469	18	rs3132498	0	0	6.64881e-19	0.0706412	0.929359
deCODE	SomaScan	6	6:31507300:31507400:clu_114033_+	ENSG00000204516	MICB	5102_55	3	rs142067469	19	rs9265866	0	0	3.0366e-19	0.031719	0.968281
deCODE	SomaScan	6	6:31507300:31507400:clu_114033_+	ENSG00000204516	MICB	5102_55	3	rs142067469	20	rs2857599	0	0	1.06727e-18	0.113999	0.886001
deCODE	SomaScan	6	6:31507300:31507400:clu_114033_+	ENSG00000204516	MICB	5102_55	3	rs142067469	21	rs28562172	0	0	7.03746e-19	0.0748291	0.925171
deCODE	SomaScan	6	6:31507300:31507400:clu_114033_+	ENSG00000204516	MICB	5102_55	3	rs142067469	22	rs149432671	0	0	7.28737e-19	0.0775218	0.922478
deCODE	SomaScan	6	6:31507300:31507400:clu_114033_+	ENSG00000204516	MICB	5102_55	3	rs142067469	23	rs2736165	0	0	3.63072e-19	0.0381208	0.961879
deCODE	SomaScan	6	6:31507300:31507400:clu_114033_+	ENSG00000204516	MICB	5102_55	3	rs142067469	24	rs2855802	0	0	7.14011e-19	0.0759352	0.924065
deCODE	SomaScan	6	6:31507300:31507400:clu_114033_+	ENSG00000204516	MICB	5102_55	3	rs142067469	25	rs6912136	0	0	7.32369e-19	0.0779132	0.922087
deCODE	SomaScan	6	6:31507300:31507400:clu_114033_+	ENSG00000204516	MICB	5102_55	3	rs142067469	26	rs28894975	0	0	4.83583e-19	0.051106	0.948894
deCODE	SomaScan	6	6:31507300:31507400:clu_114033_+	ENSG00000204516	MICB	5102_55	3	rs142067469	27	rs28362343	0	0	7.29641e-19	0.0776193	0.922381
deCODE	SomaScan	6	6:31507300:31507400:clu_114033_+	ENSG00000204516	MICB	5102_55	3	rs142067469	28	rs9265951	0	0	7.32172e-19	0.0778919	0.922108
deCODE	SomaScan	6	6:31507300:31507400:clu_114033_+	ENSG00000204516	MICB	5102_55	3	rs142067469	29	rs17200816	0	0	8.00289e-19	0.0852317	0.914768
deCODE	SomaScan	6	6:31507300:31507400:clu_114033_+	ENSG00000204516	MICB	5102_55	3	rs142067469	30	rs9404937	0	0	7.31816e-19	0.0778536	0.922146
deCODE	SomaScan	6	6:31507300:31507400:clu_114033_+	ENSG00000204516	MICB	5102_55	3	rs142067469	31	rs528763183	0	0	6.58957e-19	0.070003	0.929997
deCODE	SomaScan	6	6:31507300:31507400:clu_114033_+	ENSG00000204516	MICB	5102_55	3	rs142067469	32	rs6930510	0	0	7.31957e-19	0.0778688	0.922131
deCODE	SomaScan	6	6:31507300:31507400:clu_114033_+	ENSG00000204516	MICB	5102_55	3	rs142067469	33	rs181774817	0	0	4.88221e-19	0.0516058	0.948394
deCODE	SomaScan	6	6:31507300:31507400:clu_114033_+	ENSG00000204516	MICB	5102_55	3	rs142067469	34	rs9267484	0	0	6.96191e-19	0.0740149	0.925985
deCODE	SomaScan	6	6:31507300:31507400:clu_114033_+	ENSG00000204516	MICB	5102_55	3	rs142067469	35	rs13191258	0	0	7.26228e-19	0.0772515	0.922749
deCODE	SomaScan	6	6:31507300:31507400:clu_114033_+	ENSG00000204516	MICB	5102_55	3	rs142067469	36	rs35149168	0	0	6.73849e-19	0.0716075	0.928392
deCODE	SomaScan	6	6:31507300:31507400:clu_114033_+	ENSG00000204516	MICB	5102_55	3	rs142067469	37	rs140774570	0	0	7.23074e-19	0.0769117	0.923088
deCODE	SomaScan	6	6:31507300:31507400:clu_114033_+	ENSG00000204516	MICB	5102_55	3	rs142067469	38	rs7383281	0	0	7.18935e-19	0.0764657	0.923534
deCODE	SomaScan	6	6:31507300:31507400:clu_114033_+	ENSG00000204516	MICB	5102_55	3	rs142067469	39	rs111759248	0	0	7.03392e-19	0.0747908	0.925209
deCODE	SomaScan	6	6:31615293:31615521:clu_114007_+	ENSG00000204472	AIF1	2849_49	3	rs140022596	5	rs181816207	7.32457e-27	3.73331e-22	9.08884e-07	0.0453709	0.954628
deCODE	SomaScan	6	6:31615293:31615521:clu_114007_+	ENSG00000204472	AIF1	2849_49	3	rs140022596	13	rs56705452	4.00361e-26	2.04063e-21	1.16095e-06	0.0582312	0.941768
deCODE	SomaScan	6	6:31615293:31615521:clu_114007_+	ENSG00000204472	AIF1	2849_49	3	rs140022596	15	rs2523659	3.39307e-29	1.72944e-24	9.82438e-07	0.0491237	0.950875
deCODE	SomaScan	6	6:31615293:31615521:clu_114007_+	ENSG00000204472	AIF1	2849_49	4	rs191306205	10	rs45593732	5.72689e-31	1.59143e-28	5.74242e-05	0.0149725	0.98497
deCODE	SomaScan	6	6:31615354:31615521:clu_114007_+	ENSG00000204472	AIF1	2849_49	6	rs28732167	9	rs12662601	6.69526e-20	9.50104e-20	0.0496383	0.0695594	0.880802
deCODE	SomaScan	6	6:31615354:31615521:clu_114007_+	ENSG00000204472	AIF1	2849_49	6	rs28732167	11	rs144223778	1.61566e-19	2.29199e-19	0.0460346	0.0644157	0.88955
deCODE	SomaScan	6	6:31615354:31615521:clu_114007_+	ENSG00000204472	AIF1	2849_49	6	rs28732167	12	rs12660741	1.10462e-19	1.56741e-19	0.0447872	0.0626586	0.892554
deCODE	SomaScan	6	6:31615354:31615521:clu_114007_+	ENSG00000204472	AIF1	2849_49	6	rs28732167	14	rs77424484	4.92607e-20	6.98764e-20	0.0446686	0.0624697	0.892862
deCODE	SomaScan	6	6:31615354:31615521:clu_114007_+	ENSG00000204472	AIF1	2849_49	6	rs28732167	16	rs41285751	6.13508e-20	8.70246e-20	0.046366	0.0648804	0.888754
deCODE	SomaScan	6	6:32120902:32121263:clu_20521_-	ENSG00000213676	ATF6B	11387_3	0	unconditioned	11	rs9268576	1.07984e-40	8.84261e-41	0.00642713	0.00427378	0.989299
deCODE	SomaScan	6	6:32181239:32181351:clu_20489_-	ENSG00000204305	AGER	4125_52	0	unconditioned	0	unconditioned	5.44098e-308	5.9895e-286	2.07949e-24	0.0219132	0.978087
deCODE	SomaScan	6	6:32181239:32181351:clu_20489_-	ENSG00000204305	AGER	4125_52	0	unconditioned	3	rs2070600	1.58639e-310	1.71923e-288	2.08023e-24	0.0215659	0.978434
deCODE	SomaScan	6	6:32181239:32181351:clu_20489_-	ENSG00000204305	AGER	4125_52	1	rs9391855	0	unconditioned	6.45997e-304	4.02073e-286	2.46894e-20	0.0143812	0.985619
deCODE	SomaScan	6	6:32181239:32181351:clu_20489_-	ENSG00000204305	AGER	4125_52	1	rs9391855	3	rs2070600	1.88374e-306	1.13498e-288	2.47015e-20	0.013897	0.986103
deCODE	SomaScan	6	6:32181239:32181524:clu_20489_-	ENSG00000204305	AGER	4125_52	0	unconditioned	0	unconditioned	1.13991e-305	3.34961e-286	4.35661e-22	0.0118137	0.988186
deCODE	SomaScan	6	6:32181239:32181524:clu_20489_-	ENSG00000204305	AGER	4125_52	0	unconditioned	3	rs2070600	3.32535e-308	9.08483e-289	4.36054e-22	0.0109239	0.989076
deCODE	SomaScan	6	6:32181239:32181524:clu_20489_-	ENSG00000204305	AGER	4125_52	1	rs9391855	0	unconditioned	6.58788e-302	2.69174e-286	2.51783e-18	0.00929686	0.990703
deCODE	SomaScan	6	6:32181239:32181524:clu_20489_-	ENSG00000204305	AGER	4125_52	1	rs9391855	3	rs2070600	1.92221e-304	7.01543e-289	2.5206e-18	0.00820755	0.991792
deCODE	SomaScan	6	6:33299851:33300097:clu_20781_-	ENSG00000231925	TAPBP	12378_71	0	unconditioned	1	rs3130100	1.88018e-162	3.87942e-159	1.90668e-05	0.0383795	0.961601
deCODE	SomaScan	6	6:33299851:33300097:clu_20781_-	ENSG00000231925	TAPBP	12378_71	0	unconditioned	19	rs9277992	6.7684e-24	1.17398e-23	0.0712261	0.122735	0.806039
deCODE	SomaScan	6	6:33299895:33300051:clu_20781_-	ENSG00000231925	TAPBP	12378_71	0	unconditioned	1	rs3130100	1.7666e-163	1.97026e-158	1.7915e-06	0.199003	0.800995
deCODE	SomaScan	6	6:33299895:33300051:clu_20781_-	ENSG00000231925	TAPBP	12378_71	0	unconditioned	19	rs9277992	1.09842e-24	1.31892e-23	0.011559	0.137943	0.850498
deCODE	SomaScan	6	6:33299895:33300097:clu_20781_-	ENSG00000231925	TAPBP	12378_71	0	unconditioned	1	rs3130100	6.77515e-161	2.07982e-158	0.000687066	0.210125	0.789188
deCODE	SomaScan	6	6:33300401:33300706:clu_20748_-	ENSG00000231925	TAPBP	12378_71	2	rs144706539	0	unconditioned	0	0	5.12039e-05	5.46269e-05	0.999894
deCODE	SomaScan	6	6:33300401:33300706:clu_20748_-	ENSG00000231925	TAPBP	12378_71	2	rs144706539	9	rs9394133	1.59751e-17	1.56617e-17	0.0200846	0.0187293	0.961186
deCODE	SomaScan	6	6:33300401:33300706:clu_20748_-	ENSG00000231925	TAPBP	12378_71	2	rs144706539	17	rs145278147	6.53995e-13	3.96413e-13	0.0581795	0.0343575	0.907463
deCODE	SomaScan	6	6:33300401:33300706:clu_20748_-	ENSG00000231925	TAPBP	12378_71	2	rs144706539	21	rs144706539	1.13562e-10	2.28467e-09	5.2262e-05	5.15223e-05	0.999896
deCODE	SomaScan	6	6:33300401:33302942:clu_20748_-	ENSG00000231925	TAPBP	12378_71	0	unconditioned	0	unconditioned	0	0	0.00180222	0.132883	0.865315
deCODE	SomaScan	6	6:33300401:33302942:clu_20748_-	ENSG00000231925	TAPBP	12378_71	0	unconditioned	21	rs144706539	4.2694e-09	1.62209e-07	0.00196481	0.0737253	0.92431
deCODE	SomaScan	6	6:33300401:33302942:clu_20748_-	ENSG00000231925	TAPBP	12378_71	3	rs138134267	0	unconditioned	0	0	0.00900509	0.00551808	0.985477
deCODE	SomaScan	6	6:33300401:33302942:clu_20748_-	ENSG00000231925	TAPBP	12378_71	3	rs138134267	17	rs145278147	2.84628e-13	1.53918e-13	0.0253205	0.0127306	0.961949
deCODE	SomaScan	6	6:33300401:33302942:clu_20748_-	ENSG00000231925	TAPBP	12378_71	3	rs138134267	21	rs144706539	1.99849e-08	1.22351e-08	0.00919719	0.0046445	0.986158
deCODE	SomaScan	6	6:33300401:33303156:clu_20748_-	ENSG00000231925	TAPBP	12378_71	0	unconditioned	1	rs3130100	3.00725e-160	2.84419e-159	0.00304965	0.0278738	0.969077
deCODE	SomaScan	6	6:33301313:33302621:clu_20748_-	ENSG00000231925	TAPBP	12378_71	0	unconditioned	0	unconditioned	0	0	0.000106768	0.0334901	0.966403
deCODE	SomaScan	6	6:33301313:33302621:clu_20748_-	ENSG00000231925	TAPBP	12378_71	0	unconditioned	17	rs145278147	1.1307e-14	1.32215e-12	0.00100587	0.116736	0.882258
deCODE	SomaScan	6	6:33301313:33302621:clu_20748_-	ENSG00000231925	TAPBP	12378_71	0	unconditioned	21	rs144706539	2.34051e-10	2.92814e-08	0.000107712	0.0124881	0.987404
deCODE	SomaScan	6	6:33301771:33302621:clu_20748_-	ENSG00000231925	TAPBP	12378_71	2	rs3130100	1	rs3130100	4.64469e-162	1.45341e-160	4.71017e-05	0.000474423	0.999478
deCODE	SomaScan	6	6:33301771:33302621:clu_20748_-	ENSG00000231925	TAPBP	12378_71	2	rs3130100	3	rs79984539	8.95057e-15	9.39233e-15	0.0974751	0.101485	0.80104
deCODE	SomaScan	6	6:33301771:33302621:clu_20748_-	ENSG00000231925	TAPBP	12378_71	2	rs3130100	6	rs77412621	2.33931e-13	2.51209e-13	0.0401072	0.0421517	0.917741
deCODE	SomaScan	6	6:33301771:33302621:clu_20748_-	ENSG00000231925	TAPBP	12378_71	2	rs3130100	11	rs200511083	5.14582e-12	5.53187e-12	0.0673797	0.0715735	0.861047
deCODE	SomaScan	6	6:33301771:33302621:clu_20748_-	ENSG00000231925	TAPBP	12378_71	2	rs3130100	13	rs866899	3.69364e-09	4.18636e-09	0.0226716	0.0247434	0.952585
deCODE	SomaScan	6	6:33301771:33302621:clu_20748_-	ENSG00000231925	TAPBP	12378_71	2	rs3130100	17	rs145278147	9.95586e-13	1.04575e-12	0.0885674	0.0922109	0.819222
deCODE	SomaScan	6	6:33301771:33302621:clu_20748_-	ENSG00000231925	TAPBP	12378_71	2	rs3130100	21	rs144706539	5.84519e-08	6.2952e-08	0.0269	0.0280259	0.945074
deCODE	SomaScan	6	6:33301771:33303955:clu_20748_-	ENSG00000231925	TAPBP	12378_71	0	unconditioned	0	unconditioned	0	0	7.64717e-05	0.0107774	0.989146
deCODE	SomaScan	6	6:33301771:33303955:clu_20748_-	ENSG00000231925	TAPBP	12378_71	0	unconditioned	21	rs144706539	1.69602e-10	2.55479e-08	7.80522e-05	0.0107682	0.989154
deCODE	SomaScan	6	6:33301771:33303955:clu_20748_-	ENSG00000231925	TAPBP	12378_71	1	rs146306986	0	unconditioned	0	0	0.000616149	0.00420751	0.995176
deCODE	SomaScan	6	6:33301771:33303955:clu_20748_-	ENSG00000231925	TAPBP	12378_71	1	rs146306986	9	rs9394133	2.75862e-17	1.72336e-16	0.0346825	0.215919	0.749399
deCODE	SomaScan	6	6:33301771:33303955:clu_20748_-	ENSG00000231925	TAPBP	12378_71	1	rs146306986	11	rs200511083	2.27874e-12	1.39713e-11	0.029838	0.182153	0.788009
deCODE	SomaScan	6	6:33301771:33303955:clu_20748_-	ENSG00000231925	TAPBP	12378_71	1	rs146306986	13	rs866899	4.4887e-09	2.73412e-08	0.0275518	0.167015	0.805433
deCODE	SomaScan	6	6:33301771:33303955:clu_20748_-	ENSG00000231925	TAPBP	12378_71	1	rs146306986	17	rs145278147	1.1411e-13	7.01527e-13	0.0101513	0.0614795	0.928369
deCODE	SomaScan	6	6:33301771:33303955:clu_20748_-	ENSG00000231925	TAPBP	12378_71	1	rs146306986	21	rs144706539	1.36701e-09	1.0487e-08	0.000629108	0.00383066	0.99554
deCODE	SomaScan	6	6:33301771:33303955:clu_20748_-	ENSG00000231925	TAPBP	12378_71	1	rs146306986	43	rs141888579	2.55555e-06	1.6274e-05	0.0299546	0.189973	0.780053
deCODE	SomaScan	6	6:33303989:33304128:clu_20748_-	ENSG00000231925	TAPBP	12378_71	0	unconditioned	0	unconditioned	0	0	6.7885e-07	0.0130182	0.986981
deCODE	SomaScan	6	6:33303989:33304128:clu_20748_-	ENSG00000231925	TAPBP	12378_71	0	unconditioned	21	rs144706539	1.50716e-12	2.81778e-08	6.93605e-07	0.0119796	0.98802
deCODE	SomaScan	6	6:33303989:33304128:clu_20748_-	ENSG00000231925	TAPBP	12378_71	2	rs535584	31	rs2772385	5.48854e-13	3.83886e-12	0.00378714	0.0255177	0.970695
deCODE	SomaScan	6	6:33303989:33304128:clu_20748_-	ENSG00000231925	TAPBP	12378_71	3	rs144706539	0	unconditioned	0	0	1.08933e-05	0.000456382	0.999533
deCODE	SomaScan	6	6:33303989:33304128:clu_20748_-	ENSG00000231925	TAPBP	12378_71	3	rs144706539	9	rs9394133	2.32158e-19	9.47481e-18	0.000291879	0.0109233	0.988785
deCODE	SomaScan	6	6:33303989:33304128:clu_20748_-	ENSG00000231925	TAPBP	12378_71	3	rs144706539	11	rs200511083	7.79971e-13	9.59658e-12	0.010213	0.124793	0.864994
deCODE	SomaScan	6	6:33303989:33304128:clu_20748_-	ENSG00000231925	TAPBP	12378_71	3	rs144706539	17	rs145278147	7.4538e-14	9.21092e-13	0.0066309	0.0810281	0.912341
deCODE	SomaScan	6	6:33303989:33304128:clu_20748_-	ENSG00000231925	TAPBP	12378_71	3	rs144706539	21	rs144706539	2.41667e-11	2.51277e-09	1.11217e-05	0.000156562	0.999832
deCODE	SomaScan	6	6:33303989:33304128:clu_20748_-	ENSG00000231925	TAPBP	12378_71	3	rs144706539	43	rs141888579	8.33294e-07	1.07346e-05	0.0097673	0.124958	0.865263
deCODE	SomaScan	6	6:33303989:33304128:clu_20748_-	ENSG00000231925	TAPBP	12378_71	4	rs72655908	7	rs59473078	4.84043e-34	2.15845e-34	0.0310064	0.0128703	0.956123
deCODE	SomaScan	6	6:33304217:33304297:clu_20748_-	ENSG00000231925	TAPBP	12378_71	0	unconditioned	0	unconditioned	0	0	3.77383e-19	0.00135108	0.998649
deCODE	SomaScan	6	6:33304217:33304297:clu_20748_-	ENSG00000231925	TAPBP	12378_71	0	unconditioned	21	rs144706539	8.36921e-25	5.2109e-09	3.85157e-19	0.00139949	0.998601
deCODE	SomaScan	6	6:33304217:33304297:clu_20748_-	ENSG00000231925	TAPBP	12378_71	1	rs144706539	0	unconditioned	0	0	1.92602e-16	0.00309169	0.996908
deCODE	SomaScan	6	6:33304217:33304297:clu_20748_-	ENSG00000231925	TAPBP	12378_71	1	rs144706539	21	rs144706539	4.27112e-22	9.06681e-09	1.9656e-16	0.00317579	0.996824
deCODE	SomaScan	6	6:36130701:36131271:clu_114835_+	ENSG00000156711	MAPK13	5006_71	0	unconditioned	1	rs10447396	1.0592e-32	5.48043e-33	0.0214765	0.0101438	0.96838
deCODE	SomaScan	6	6:36131157:36131271:clu_114835_+	ENSG00000156711	MAPK13	5006_71	0	unconditioned	0	unconditioned	6.56361e-31	6.74449e-31	0.0934267	0.0951901	0.811383
deCODE	SomaScan	6	6:36131157:36131271:clu_114835_+	ENSG00000156711	MAPK13	5006_71	0	unconditioned	1	rs10447396	4.78171e-32	1.0128e-32	0.0969548	0.0196522	0.883393
deCODE	SomaScan	6	6:37638667:37641737:clu_21227_-	ENSG00000112139	MDGA1	16900_29	0	unconditioned	2	rs9349050	0	0	2.79981e-28	0.0147784	0.985222
deCODE	SomaScan	6	6:37638667:37641737:clu_21227_-	ENSG00000112139	MDGA1	16900_29	2	rs4711510	0	unconditioned	0	0	5.39115e-12	0.00607335	0.993927
deCODE	SomaScan	6	6:37638667:37641737:clu_21227_-	ENSG00000112139	MDGA1	16900_29	2	rs4711510	2	rs9349050	0	0	5.39116e-12	0.00607299	0.993927
deCODE	SomaScan	6	6:37638667:37643809:clu_21227_-	ENSG00000112139	MDGA1	16900_29	0	unconditioned	2	rs9349050	0	0	4.19078e-09	0.0286812	0.971319
deCODE	SomaScan	6	6:37638667:37643809:clu_21227_-	ENSG00000112139	MDGA1	16900_29	0	unconditioned	30	rs10807187	2.93671e-43	1.61362e-28	1.81995e-18	1.15552e-11	1
deCODE	SomaScan	6	6:37638667:37643809:clu_21227_-	ENSG00000112139	MDGA1	16900_29	1	rs9470651	30	rs10807187	3.35953e-44	1.61811e-28	2.08198e-19	2.78381e-06	0.999997
deCODE	SomaScan	6	6:37638667:37643809:clu_21227_-	ENSG00000112139	MDGA1	16900_29	2	rs6937280	0	unconditioned	0	0	1.86259e-15	0.00254704	0.997453
deCODE	SomaScan	6	6:37638667:37643809:clu_21227_-	ENSG00000112139	MDGA1	16900_29	2	rs6937280	2	rs9349050	0	0	1.86259e-15	0.00254704	0.997453
deCODE	SomaScan	6	6:37644649:37645933:clu_21228_-	ENSG00000112139	MDGA1	16900_29	0	unconditioned	0	unconditioned	0	0	0.00118124	0.00833793	0.990481
deCODE	SomaScan	6	6:37644649:37645933:clu_21228_-	ENSG00000112139	MDGA1	16900_29	0	unconditioned	2	rs9349050	0	0	0.00118541	0.00483726	0.993977
deCODE	SomaScan	6	6:37644649:37645933:clu_21228_-	ENSG00000112139	MDGA1	16900_29	0	unconditioned	19	rs9369014	1.50683e-39	6.01674e-39	0.00299331	0.0109662	0.986041
deCODE	SomaScan	6	6:37645956:37646198:clu_21228_-	ENSG00000112139	MDGA1	16900_29	0	unconditioned	0	unconditioned	0	0	1.37542e-05	0.0039774	0.996009
deCODE	SomaScan	6	6:37645956:37646198:clu_21228_-	ENSG00000112139	MDGA1	16900_29	0	unconditioned	2	rs9349050	0	0	1.37542e-05	0.00397129	0.996015
deCODE	SomaScan	6	6:37652340:37654274:clu_21223_-	ENSG00000112139	MDGA1	16900_29	0	unconditioned	0	unconditioned	0	0	2.23792e-09	0.0110099	0.98899
deCODE	SomaScan	6	6:37652340:37654274:clu_21223_-	ENSG00000112139	MDGA1	16900_29	0	unconditioned	2	rs9349050	0	0	2.23809e-09	0.0109339	0.989066
deCODE	SomaScan	6	6:37652340:37654274:clu_21223_-	ENSG00000112139	MDGA1	16900_29	0	unconditioned	101	rs3846881	2.03804e-10	2.01734e-08	0.00122216	0.120096	0.878682
deCODE	SomaScan	6	6:37655896:37658245:clu_21223_-	ENSG00000112139	MDGA1	16900_29	0	unconditioned	0	unconditioned	0	0	2.97554e-15	0.00229682	0.997703
deCODE	SomaScan	6	6:37655896:37658245:clu_21223_-	ENSG00000112139	MDGA1	16900_29	0	unconditioned	2	rs9349050	0	0	2.97554e-15	0.00229682	0.997703
deCODE	SomaScan	6	6:38677383:38682012:clu_21247_-	ENSG00000124767	GLO1	9883_29	0	unconditioned	0	unconditioned	3.23199e-52	5.13711e-24	3.09403e-30	0.0482266	0.951773
deCODE	SomaScan	6	6:38677383:38682012:clu_21247_-	ENSG00000124767	GLO1	9883_29	0	unconditioned	1	rs9462450	7.28634e-51	1.15266e-22	2.73132e-30	0.0422503	0.95775
deCODE	SomaScan	6	6:38677383:38682808:clu_21247_-	ENSG00000124767	GLO1	9883_29	0	unconditioned	0	unconditioned	1.36254e-62	3.01322e-24	1.30438e-40	0.0278739	0.972126
deCODE	SomaScan	6	6:38677383:38682808:clu_21247_-	ENSG00000124767	GLO1	9883_29	0	unconditioned	1	rs9462450	3.93727e-61	8.70697e-23	1.47592e-40	0.0316704	0.96833
deCODE	SomaScan	6	6:38682101:38682808:clu_21247_-	ENSG00000124767	GLO1	9883_29	0	unconditioned	0	unconditioned	2.05588e-34	7.14161e-24	1.96812e-12	0.0674351	0.932565
deCODE	SomaScan	6	6:38682101:38682808:clu_21247_-	ENSG00000124767	GLO1	9883_29	0	unconditioned	1	rs9462450	3.58268e-33	1.2201e-22	1.343e-12	0.044781	0.955219
deCODE	SomaScan	6	6:4120699:4125250:clu_19178_-	ENSG00000198721	ECI2	12859_33	0	unconditioned	0	unconditioned	0	0	0.00139697	0.218252	0.780351
deCODE	SomaScan	6	6:4120699:4125250:clu_19178_-	ENSG00000198721	ECI2	12859_33	0	unconditioned	1	rs643232	0	0	0.00145447	0.189555	0.808991
deCODE	SomaScan	6	6:4120699:4125250:clu_19178_-	ENSG00000198721	ECI2	12859_33	1	rs6932036	0	unconditioned	0	0	0.00197352	0.244891	0.753135
deCODE	SomaScan	6	6:4120699:4125250:clu_19178_-	ENSG00000198721	ECI2	12859_33	1	rs6932036	1	rs643232	0	0	0.0020743	0.212307	0.785619
deCODE	SomaScan	6	6:41268088:41271924:clu_21315_-	ENSG00000124731	TREM1	9266_1	2	rs12201045	5	rs3842496	0	0	1.25429e-06	0.000541386	0.999457
deCODE	SomaScan	6	6:41268088:41275084:clu_21315_-	ENSG00000124731	TREM1	9266_1	0	unconditioned	5	rs3842496	0	0	0	0	1
deCODE	SomaScan	6	6:41268088:41275084:clu_21315_-	ENSG00000124731	TREM1	9266_1	1	rs1351835	5	rs3842496	0	0	0	0	1
deCODE	SomaScan	6	6:41268088:41276184:clu_21315_-	ENSG00000124731	TREM1	9266_1	0	unconditioned	0	unconditioned	0	4.16158e-282	9.0431e-63	0.000949991	0.99905
deCODE	SomaScan	6	6:41268088:41276184:clu_21315_-	ENSG00000124731	TREM1	9266_1	0	unconditioned	5	rs3842496	0	0	1.0603e-59	0	1
deCODE	SomaScan	6	6:41268088:41276184:clu_21315_-	ENSG00000124731	TREM1	9266_1	1	rs398039941	5	rs3842496	0	0	3.34727e-49	0	1
deCODE	SomaScan	6	6:41268088:41280961:clu_21315_-	ENSG00000124731	TREM1	9266_1	0	unconditioned	0	unconditioned	0	3.60542e-282	1.47879e-69	0.000689257	0.999311
deCODE	SomaScan	6	6:41268088:41280961:clu_21315_-	ENSG00000124731	TREM1	9266_1	1	rs67299405	1	rs150863542	0	0	2.2637e-29	0.00176516	0.998235
deCODE	SomaScan	6	6:41268088:41280961:clu_21315_-	ENSG00000124731	TREM1	9266_1	1	rs67299405	2	rs17701319	0	0	2.2637e-29	0.00176516	0.998235
deCODE	SomaScan	6	6:41268088:41280961:clu_21315_-	ENSG00000124731	TREM1	9266_1	1	rs67299405	3	rs191348366	0	0	2.2637e-29	0.00176516	0.998235
deCODE	SomaScan	6	6:41268088:41280961:clu_21315_-	ENSG00000124731	TREM1	9266_1	1	rs67299405	4	rs3789204	0	0	2.2637e-29	0.00176516	0.998235
deCODE	SomaScan	6	6:41268088:41280961:clu_21315_-	ENSG00000124731	TREM1	9266_1	1	rs67299405	6	rs62397193	0	0	2.2637e-29	0.00176516	0.998235
deCODE	SomaScan	6	6:41268088:41280961:clu_21315_-	ENSG00000124731	TREM1	9266_1	1	rs67299405	7	rs6939973	0	0	2.2637e-29	0.00176516	0.998235
deCODE	SomaScan	6	6:41268088:41280961:clu_21315_-	ENSG00000124731	TREM1	9266_1	1	rs67299405	9	rs115245982	0	0	2.2637e-29	0.00176516	0.998235
deCODE	SomaScan	6	6:41268088:41280961:clu_21315_-	ENSG00000124731	TREM1	9266_1	1	rs67299405	10	rs76445322	0	0	1.17962e-27	0.143145	0.856855
deCODE	SomaScan	6	6:41268088:41280961:clu_21315_-	ENSG00000124731	TREM1	9266_1	1	rs67299405	11	rs76569724	0	0	2.2637e-29	0.00176516	0.998235
deCODE	SomaScan	6	6:41268088:41280961:clu_21315_-	ENSG00000124731	TREM1	9266_1	1	rs67299405	12	rs144545722	0	0	2.2637e-29	0.00176516	0.998235
deCODE	SomaScan	6	6:41268088:41280961:clu_21315_-	ENSG00000124731	TREM1	9266_1	1	rs67299405	13	rs3807040	0	0	2.2637e-29	0.00176516	0.998235
deCODE	SomaScan	6	6:41268088:41280961:clu_21315_-	ENSG00000124731	TREM1	9266_1	1	rs67299405	14	rs17644411	0	0	2.2637e-29	0.00176516	0.998235
deCODE	SomaScan	6	6:41268088:41280961:clu_21315_-	ENSG00000124731	TREM1	9266_1	1	rs67299405	15	rs71558736	0	0	2.2637e-29	0.00176516	0.998235
deCODE	SomaScan	6	6:41268088:41280961:clu_21315_-	ENSG00000124731	TREM1	9266_1	1	rs67299405	16	rs6922100	0	0	2.2637e-29	0.00176516	0.998235
deCODE	SomaScan	6	6:41268088:41280961:clu_21315_-	ENSG00000124731	TREM1	9266_1	1	rs67299405	17	rs72864425	0	0	2.2637e-29	0.00176516	0.998235
deCODE	SomaScan	6	6:41268088:41280961:clu_21315_-	ENSG00000124731	TREM1	9266_1	1	rs67299405	18	rs9381074	0	0	2.2637e-29	0.00176516	0.998235
deCODE	SomaScan	6	6:41268088:41280961:clu_21315_-	ENSG00000124731	TREM1	9266_1	1	rs67299405	19	rs111259377	0	0	2.2637e-29	0.00176516	0.998235
deCODE	SomaScan	6	6:41268088:41280961:clu_21315_-	ENSG00000124731	TREM1	9266_1	1	rs67299405	20	rs12199944	0	0	2.2637e-29	0.00176516	0.998235
deCODE	SomaScan	6	6:41268088:41280961:clu_21315_-	ENSG00000124731	TREM1	9266_1	1	rs67299405	21	rs6924975	0	0	2.2637e-29	0.00176516	0.998235
deCODE	SomaScan	6	6:41268088:41280961:clu_21315_-	ENSG00000124731	TREM1	9266_1	1	rs67299405	22	rs181134665	0	0	2.2637e-29	0.00176516	0.998235
deCODE	SomaScan	6	6:41268088:41280961:clu_21315_-	ENSG00000124731	TREM1	9266_1	1	rs67299405	23	rs2395782	0	0	2.2637e-29	0.00176516	0.998235
deCODE	SomaScan	6	6:41268088:41280961:clu_21315_-	ENSG00000124731	TREM1	9266_1	1	rs67299405	24	rs34979368	0	0	2.2637e-29	0.00176516	0.998235
deCODE	SomaScan	6	6:41268088:41280961:clu_21315_-	ENSG00000124731	TREM1	9266_1	1	rs67299405	25	rs116718721	0	0	2.2637e-29	0.00176516	0.998235
deCODE	SomaScan	6	6:41268088:41280961:clu_21315_-	ENSG00000124731	TREM1	9266_1	1	rs67299405	26	rs146551511	0	0	2.2637e-29	0.00176516	0.998235
deCODE	SomaScan	6	6:41268088:41280961:clu_21315_-	ENSG00000124731	TREM1	9266_1	1	rs67299405	27	rs545807514	0	0	2.2637e-29	0.00176516	0.998235
deCODE	SomaScan	6	6:41268088:41280961:clu_21315_-	ENSG00000124731	TREM1	9266_1	1	rs67299405	28	rs77859550	0	0	2.2637e-29	0.00176516	0.998235
deCODE	SomaScan	6	6:41268088:41280961:clu_21315_-	ENSG00000124731	TREM1	9266_1	1	rs67299405	29	rs2496636	0	0	2.2637e-29	0.00176516	0.998235
deCODE	SomaScan	6	6:41268088:41280961:clu_21315_-	ENSG00000124731	TREM1	9266_1	3	rs139121778	0	unconditioned	4.48853e-293	3.77304e-282	2.10217e-14	0.000767838	0.999232
deCODE	SomaScan	6	6:41273792:41273843:clu_21315_-	ENSG00000124731	TREM1	9266_1	0	unconditioned	5	rs3842496	0	0	2.30739e-29	0	1
deCODE	SomaScan	6	6:41273826:41275084:clu_21315_-	ENSG00000124731	TREM1	9266_1	0	unconditioned	5	rs3842496	0	0	8.10063e-35	0	1
deCODE	SomaScan	6	6:41274005:41275084:clu_21315_-	ENSG00000124731	TREM1	9266_1	0	unconditioned	5	rs3842496	0	0	2.3519e-52	0	1
deCODE	SomaScan	6	6:41274005:41275084:clu_21315_-	ENSG00000124731	TREM1	9266_1	1	rs2234246	5	rs3842496	0	0	1.98738e-51	0	1
deCODE	SomaScan	6	6:41276230:41280961:clu_21315_-	ENSG00000124731	TREM1	9266_1	0	unconditioned	5	rs3842496	0	0	2.86017e-42	0	1
deCODE	SomaScan	6	6:41276230:41280961:clu_21315_-	ENSG00000124731	TREM1	9266_1	2	rs1817537	5	rs3842496	0	0	6.52326e-21	1.97588e-13	1
deCODE	SomaScan	6	6:41276230:41282395:clu_21315_-	ENSG00000124731	TREM1	9266_1	0	unconditioned	5	rs3842496	0	0	1.72857e-154	0	1
deCODE	SomaScan	6	6:41276230:41282395:clu_21315_-	ENSG00000124731	TREM1	9266_1	1	rs1817537	5	rs3842496	0	0	5.05892e-123	0	1
deCODE	SomaScan	6	6:41281079:41282395:clu_21315_-	ENSG00000124731	TREM1	9266_1	0	unconditioned	5	rs3842496	0	0	8.20681e-06	0.000134448	0.999857
deCODE	SomaScan	6	6:41281079:41282395:clu_21315_-	ENSG00000124731	TREM1	9266_1	1	rs12200981	5	rs3842496	0	0	1.87525e-06	1.30471e-06	0.999997
deCODE	SomaScan	6	6:41281153:41282395:clu_21315_-	ENSG00000124731	TREM1	9266_1	0	unconditioned	5	rs3842496	0	0	5.12447e-114	0	1
deCODE	SomaScan	6	6:41281153:41282395:clu_21315_-	ENSG00000124731	TREM1	9266_1	1	rs6932375	5	rs3842496	0	0	1.92396e-105	0	1
deCODE	SomaScan	6	6:42934598:42935412:clu_115239_+	ENSG00000137161	CNPY3	17327_3	0	unconditioned	0	unconditioned	7.06931e-57	2.10796e-48	6.98339e-10	0.207441	0.792559
deCODE	SomaScan	6	6:42937839:42938090:clu_115239_+	ENSG00000137161	CNPY3	17327_3	0	unconditioned	0	unconditioned	6.23954e-57	8.29058e-50	6.1637e-10	0.00719701	0.992803
deCODE	SomaScan	6	6:43225881:43226033:clu_21661_-	ENSG00000112667	DNPH1	17785_11	0	unconditioned	0	unconditioned	4.09897e-36	5.74247e-25	1.19121e-12	0.166049	0.833951
deCODE	SomaScan	6	6:43226143:43226327:clu_21661_-	ENSG00000112667	DNPH1	17785_11	0	unconditioned	0	unconditioned	1.94467e-42	7.72899e-25	5.65142e-19	0.223837	0.776163
deCODE	SomaScan	6	6:70773425:70791689:clu_115814_+	ENSG00000112305	SMAP1	11649_3	2	rs9446297	6	rs10945246	4.56934e-23	5.49349e-22	0.0149947	0.179468	0.805537
deCODE	SomaScan	7	7:100367617:100373581:clu_156216_+	ENSG00000085514	PILRA	10816_150	0	unconditioned	62	rs111344110	1.02136e-87	1.96912e-74	2.38709e-15	0.0450666	0.954933
deCODE	SomaScan	7	7:100367617:100373581:clu_156216_+	ENSG00000085514	PILRA	6402_8	0	unconditioned	69	rs111344110	1.52472e-82	2.90233e-69	2.38849e-15	0.0445096	0.95549
deCODE	SomaScan	7	7:100372675:100373581:clu_156216_+	ENSG00000085514	PILRA	10816_150	0	unconditioned	62	rs111344110	2.44548e-74	3.12163e-74	0.0569672	0.0718468	0.871186
deCODE	SomaScan	7	7:100372675:100373581:clu_156216_+	ENSG00000085514	PILRA	6402_8	0	unconditioned	61	rs111344110	2.39261e-71	2.82785e-71	0.0572758	0.0668189	0.875905
deCODE	SomaScan	7	7:100373638:100374073:clu_156285_+	ENSG00000085514	PILRA	10816_150	0	unconditioned	7	rs575839141	3.06935e-167	7.55338e-165	5.51591e-05	0.0125868	0.987358
deCODE	SomaScan	7	7:100373638:100374073:clu_156285_+	ENSG00000085514	PILRA	10816_150	0	unconditioned	52	rs111344110	1.11772e-66	1.49592e-64	0.000245814	0.0319311	0.967823
deCODE	SomaScan	7	7:100373638:100374073:clu_156285_+	ENSG00000085514	PILRA	6402_8	0	unconditioned	6	rs575839141	2.05987e-130	4.77517e-128	5.52026e-05	0.0118089	0.988136
deCODE	SomaScan	7	7:100373638:100374073:clu_156285_+	ENSG00000085514	PILRA	6402_8	0	unconditioned	61	rs111344110	5.32582e-74	6.66324e-72	0.000246342	0.0298505	0.969903
deCODE	SomaScan	7	7:100374433:100389888:clu_156215_+	ENSG00000085514	PILRA	10816_150	0	unconditioned	0	unconditioned	0	0	8.70135e-95	0.00234672	0.997653
deCODE	SomaScan	7	7:100374433:100389888:clu_156215_+	ENSG00000085514	PILRA	10816_150	0	unconditioned	15	rs55796551	4.25418e-110	3.05446e-56	1.40038e-57	5.46265e-06	0.999995
deCODE	SomaScan	7	7:100374433:100389888:clu_156215_+	ENSG00000085514	PILRA	6402_8	0	unconditioned	0	unconditioned	0	0	8.70135e-95	0.00234672	0.997653
deCODE	SomaScan	7	7:100374433:100397879:clu_156215_+	ENSG00000085514	PILRA	10816_150	0	unconditioned	0	unconditioned	0	0	3.43864e-28	6.18512e-07	0.999999
deCODE	SomaScan	7	7:100374433:100397879:clu_156215_+	ENSG00000085514	PILRA	10816_150	0	unconditioned	6	rs199986637	2.20632e-125	4.87191e-109	7.99327e-18	0.17568	0.82432
deCODE	SomaScan	7	7:100374433:100397879:clu_156215_+	ENSG00000085514	PILRA	10816_150	0	unconditioned	9	rs858502	1.14459e-88	2.5903e-72	1.52889e-18	0.0336337	0.966366
deCODE	SomaScan	7	7:100374433:100397879:clu_156215_+	ENSG00000085514	PILRA	10816_150	1	rs2405442	0	unconditioned	0	0	1.76511e-12	0.0234084	0.976592
deCODE	SomaScan	7	7:100374433:100397879:clu_156215_+	ENSG00000085514	PILRA	10816_150	1	rs2405442	9	rs858502	5.74683e-77	1.50621e-73	7.67638e-07	0.00101294	0.998986
deCODE	SomaScan	7	7:100374433:100397879:clu_156215_+	ENSG00000085514	PILRA	10816_150	1	rs2405442	15	rs55796551	2.60866e-57	3.49693e-54	8.81737e-05	0.117315	0.882597
deCODE	SomaScan	7	7:100374433:100397879:clu_156215_+	ENSG00000085514	PILRA	10816_150	1	rs2405442	16	rs5015756	4.83049e-58	6.77246e-55	4.81585e-05	0.066586	0.933366
deCODE	SomaScan	7	7:100374433:100397879:clu_156215_+	ENSG00000085514	PILRA	10816_150	1	rs2405442	26	rs13246354	1.00736e-41	1.53753e-38	0.000134101	0.203881	0.795985
deCODE	SomaScan	7	7:100374433:100397879:clu_156215_+	ENSG00000085514	PILRA	10816_150	1	rs2405442	54	rs59120146	4.60183e-45	6.40706e-42	5.59503e-05	0.0769758	0.922968
deCODE	SomaScan	7	7:100374433:100397879:clu_156215_+	ENSG00000085514	PILRA	10816_150	2	rs55721535	6	rs199986637	6.52971e-114	1.38856e-109	2.36565e-06	0.0493554	0.950642
deCODE	SomaScan	7	7:100374433:100397879:clu_156215_+	ENSG00000085514	PILRA	6402_8	0	unconditioned	0	unconditioned	0	0	3.43864e-28	6.18512e-07	0.999999
deCODE	SomaScan	7	7:100374433:100397879:clu_156215_+	ENSG00000085514	PILRA	6402_8	0	unconditioned	1	rs150175968	2.9356e-118	6.48229e-102	7.99327e-18	0.17568	0.82432
deCODE	SomaScan	7	7:100374433:100397879:clu_156215_+	ENSG00000085514	PILRA	6402_8	1	rs2405442	0	unconditioned	0	0	1.76511e-12	0.0234084	0.976592
deCODE	SomaScan	7	7:100374433:100397879:clu_156215_+	ENSG00000085514	PILRA	6402_8	1	rs2405442	14	rs5015756	3.07526e-55	1.26293e-52	5.05729e-05	0.0197889	0.980161
deCODE	SomaScan	7	7:100374433:100397879:clu_156215_+	ENSG00000085514	PILRA	6402_8	1	rs2405442	15	rs13246354	9.30272e-61	5.79298e-58	0.000138594	0.0853907	0.914471
deCODE	SomaScan	7	7:100374433:100397879:clu_156215_+	ENSG00000085514	PILRA	6402_8	1	rs2405442	16	rs10274982	3.12509e-46	2.8642e-43	2.84853e-06	0.00161234	0.998385
deCODE	SomaScan	7	7:100374433:100397879:clu_156215_+	ENSG00000085514	PILRA	6402_8	1	rs2405442	43	rs11773620	2.41506e-47	1.06636e-44	8.69295e-05	0.037421	0.962492
deCODE	SomaScan	7	7:100374433:100397879:clu_156215_+	ENSG00000085514	PILRA	6402_8	2	rs55721535	1	rs150175968	8.68668e-107	1.85308e-102	2.36527e-06	0.0495066	0.950491
deCODE	SomaScan	7	7:100390106:100397879:clu_156215_+	ENSG00000085514	PILRA	10816_150	0	unconditioned	0	unconditioned	0	0	9.10892e-45	2.55368e-06	0.999997
deCODE	SomaScan	7	7:100390106:100397879:clu_156215_+	ENSG00000085514	PILRA	10816_150	0	unconditioned	14	rs5015756	1.9714e-76	1.15757e-58	1.31519e-20	0.00672925	0.993271
deCODE	SomaScan	7	7:100390106:100397879:clu_156215_+	ENSG00000085514	PILRA	10816_150	0	unconditioned	32	rs55796551	2.65861e-55	6.06117e-26	8.20321e-31	0.186205	0.813795
deCODE	SomaScan	7	7:100390106:100397879:clu_156215_+	ENSG00000085514	PILRA	10816_150	1	rs2405442	0	unconditioned	0	0	8.36013e-32	5.33384e-05	0.999947
deCODE	SomaScan	7	7:100390106:100397879:clu_156215_+	ENSG00000085514	PILRA	10816_150	1	rs2405442	32	rs55796551	8.38758e-48	2.93255e-26	2.588e-23	0.0895739	0.910426
deCODE	SomaScan	7	7:100390106:100397879:clu_156215_+	ENSG00000085514	PILRA	10816_150	2	rs138235358	18	rs199986637	3.49551e-78	1.51157e-77	0.0344341	0.148086	0.81748
deCODE	SomaScan	7	7:100390106:100397879:clu_156215_+	ENSG00000085514	PILRA	6402_8	0	unconditioned	0	unconditioned	0	0	9.10892e-45	2.55368e-06	0.999997
deCODE	SomaScan	7	7:100390106:100397879:clu_156215_+	ENSG00000085514	PILRA	6402_8	1	rs2405442	0	unconditioned	0	0	8.36013e-32	5.33384e-05	0.999947
deCODE	SomaScan	7	7:100390106:100397879:clu_156215_+	ENSG00000085514	PILRA	6402_8	1	rs2405442	64	rs141655350	1.35199e-41	3.78763e-23	6.29951e-20	0.175658	0.824342
deCODE	SomaScan	7	7:100390106:100397879:clu_156215_+	ENSG00000085514	PILRA	6402_8	2	rs138235358	13	rs199986637	2.84285e-95	1.23068e-94	0.0348715	0.150145	0.814983
deCODE	SomaScan	7	7:100390106:100397879:clu_156215_+	ENSG00000085514	PILRA	6402_8	2	rs138235358	43	rs7777462	1.93682e-25	8.36236e-25	0.00722295	0.0302231	0.962554
deCODE	SomaScan	7	7:100397912:100399291:clu_156215_+	ENSG00000085514	PILRA	10816_150	0	unconditioned	2	rs111689538	0	0	0.0395682	0.108191	0.852241
deCODE	SomaScan	7	7:100397912:100399291:clu_156215_+	ENSG00000085514	PILRA	10816_150	0	unconditioned	4	rs28495773	2.71359e-143	1.39203e-142	0.0194953	0.0991267	0.881378
deCODE	SomaScan	7	7:100397912:100399291:clu_156215_+	ENSG00000085514	PILRA	10816_150	0	unconditioned	5	rs3757859	3.35726e-199	8.28044e-199	0.0393029	0.0960732	0.864624
deCODE	SomaScan	7	7:100397912:100399291:clu_156215_+	ENSG00000085514	PILRA	10816_150	0	unconditioned	13	rs5015756	1.72021e-59	5.66766e-59	0.0266241	0.0868332	0.886543
deCODE	SomaScan	7	7:100397912:100399291:clu_156215_+	ENSG00000085514	PILRA	6402_8	0	unconditioned	2	rs111689538	2.37907e-307	1.75231e-307	0.0430049	0.0307491	0.926246
deCODE	SomaScan	7	7:100397912:100399291:clu_156215_+	ENSG00000085514	PILRA	6402_8	0	unconditioned	5	rs28495773	5.69188e-149	8.18856e-149	0.021007	0.0292718	0.949721
deCODE	SomaScan	7	7:100397912:100399291:clu_156215_+	ENSG00000085514	PILRA	6402_8	0	unconditioned	10	rs3757859	3.94776e-147	2.68266e-147	0.0422717	0.0277954	0.929933
deCODE	SomaScan	7	7:100397912:100399291:clu_156215_+	ENSG00000085514	PILRA	6402_8	0	unconditioned	23	rs5015756	3.64408e-31	2.97631e-31	0.0503113	0.0401823	0.909506
deCODE	SomaScan	7	7:100399340:100399581:clu_156215_+	ENSG00000085514	PILRA	10816_150	0	unconditioned	0	unconditioned	0	0	1.62269e-06	0.0157876	0.984211
deCODE	SomaScan	7	7:100399340:100399581:clu_156215_+	ENSG00000085514	PILRA	10816_150	0	unconditioned	2	rs111689538	0	0	0.000484721	0.0142919	0.985223
deCODE	SomaScan	7	7:100399340:100399581:clu_156215_+	ENSG00000085514	PILRA	10816_150	0	unconditioned	4	rs28495773	3.53105e-146	2.08309e-143	2.53682e-05	0.0139796	0.985995
deCODE	SomaScan	7	7:100399340:100399581:clu_156215_+	ENSG00000085514	PILRA	10816_150	0	unconditioned	13	rs5015756	3.21931e-61	8.06215e-60	0.000501895	0.0115811	0.987917
deCODE	SomaScan	7	7:100399340:100399581:clu_156215_+	ENSG00000085514	PILRA	10816_150	0	unconditioned	36	rs55796551	3.36888e-27	1.06657e-25	0.000414653	0.0121403	0.987445
deCODE	SomaScan	7	7:100399340:100399581:clu_156215_+	ENSG00000085514	PILRA	6402_8	0	unconditioned	0	unconditioned	0	0	1.62269e-06	0.0157876	0.984211
deCODE	SomaScan	7	7:100399340:100399581:clu_156215_+	ENSG00000085514	PILRA	6402_8	0	unconditioned	2	rs111689538	2.67485e-309	9.83174e-308	0.000483515	0.0167894	0.982727
deCODE	SomaScan	7	7:100399340:100399581:clu_156215_+	ENSG00000085514	PILRA	6402_8	0	unconditioned	5	rs28495773	6.91577e-152	2.41552e-149	2.5524e-05	0.00792292	0.992052
deCODE	SomaScan	7	7:100399340:100399581:clu_156215_+	ENSG00000085514	PILRA	6402_8	0	unconditioned	23	rs5015756	6.66569e-33	1.93581e-31	0.000920971	0.025773	0.973306
deCODE	SomaScan	7	7:100399340:100399581:clu_156215_+	ENSG00000085514	PILRA	6402_8	0	unconditioned	50	rs7777462	5.85088e-27	1.68926e-25	0.000349923	0.00911239	0.990538
deCODE	SomaScan	7	7:100399340:100399581:clu_156215_+	ENSG00000085514	PILRA	6402_8	0	unconditioned	66	rs141655350	5.33841e-27	1.54149e-25	0.000349998	0.00911582	0.990534
deCODE	SomaScan	7	7:100399612:100399785:clu_156215_+	ENSG00000085514	PILRA	10816_150	0	unconditioned	0	unconditioned	0	0	4.35293e-10	0.0175545	0.982445
deCODE	SomaScan	7	7:100399612:100399785:clu_156215_+	ENSG00000085514	PILRA	10816_150	0	unconditioned	1	rs10275052	1.34141e-178	2.39861e-176	0.00109973	0.195841	0.803059
deCODE	SomaScan	7	7:100399612:100399785:clu_156215_+	ENSG00000085514	PILRA	10816_150	0	unconditioned	2	rs111689538	0	0	0.000960265	0.125326	0.873714
deCODE	SomaScan	7	7:100399612:100399785:clu_156215_+	ENSG00000085514	PILRA	10816_150	0	unconditioned	4	rs28495773	7.49654e-145	1.08826e-142	0.000535872	0.0768689	0.922595
deCODE	SomaScan	7	7:100399612:100399785:clu_156215_+	ENSG00000085514	PILRA	10816_150	0	unconditioned	13	rs5015756	8.61974e-61	1.0298e-58	0.00135035	0.160488	0.838161
deCODE	SomaScan	7	7:100399612:100399785:clu_156215_+	ENSG00000085514	PILRA	10816_150	0	unconditioned	36	rs55796551	7.19614e-28	1.05315e-25	8.91768e-05	0.0120631	0.987848
deCODE	SomaScan	7	7:100399612:100399785:clu_156215_+	ENSG00000085514	PILRA	6402_8	0	unconditioned	0	unconditioned	0	0	4.35293e-10	0.0175545	0.982445
deCODE	SomaScan	7	7:100399612:100399785:clu_156215_+	ENSG00000085514	PILRA	6402_8	0	unconditioned	1	rs10275052	3.9479e-176	7.07758e-174	0.00109917	0.19625	0.802651
deCODE	SomaScan	7	7:100399612:100399785:clu_156215_+	ENSG00000085514	PILRA	6402_8	0	unconditioned	2	rs111689538	5.30946e-309	7.57936e-307	0.000949781	0.134719	0.864331
deCODE	SomaScan	7	7:100399612:100399785:clu_156215_+	ENSG00000085514	PILRA	6402_8	0	unconditioned	5	rs28495773	1.45694e-150	2.02203e-148	0.000537711	0.0737012	0.925761
deCODE	SomaScan	7	7:100399612:100399785:clu_156215_+	ENSG00000085514	PILRA	6402_8	0	unconditioned	50	rs7777462	3.68185e-28	5.01159e-26	2.20691e-05	0.00200598	0.997972
deCODE	SomaScan	7	7:100399612:100399785:clu_156215_+	ENSG00000085514	PILRA	6402_8	0	unconditioned	66	rs141655350	3.36008e-28	4.57374e-26	2.2074e-05	0.00200673	0.997971
deCODE	SomaScan	7	7:101239782:101240142:clu_183020_-	ENSG00000214253	FIS1	17746_77	0	unconditioned	0	unconditioned	3.33659e-83	1.41273e-76	1.25659e-08	0.0522573	0.947743
deCODE	SomaScan	7	7:101239782:101240142:clu_183020_-	ENSG00000214253	FIS1	17746_77	0	unconditioned	3	rs75487681	2.12762e-33	8.94552e-27	1.3652e-08	0.0564559	0.943544
deCODE	SomaScan	7	7:101240906:101241126:clu_183021_-	ENSG00000214253	FIS1	17746_77	2	rs79067051	0	unconditioned	2.81241e-78	1.50871e-76	0.00105918	0.0558765	0.943064
deCODE	SomaScan	7	7:101240906:101244898:clu_183021_-	ENSG00000214253	FIS1	17746_77	0	unconditioned	0	unconditioned	2.45973e-84	1.42211e-76	9.26362e-10	0.0526106	0.947389
deCODE	SomaScan	7	7:101240906:101244898:clu_183021_-	ENSG00000214253	FIS1	17746_77	0	unconditioned	3	rs75487681	5.78243e-34	3.28266e-26	3.71033e-09	0.209844	0.790156
deCODE	SomaScan	7	7:101240906:101244898:clu_183021_-	ENSG00000214253	FIS1	17746_77	1	rs60719606	0	unconditioned	4.10827e-85	1.42343e-76	1.54722e-10	0.0526607	0.947339
deCODE	SomaScan	7	7:101240906:101244898:clu_183021_-	ENSG00000214253	FIS1	17746_77	1	rs60719606	3	rs75487681	9.42675e-35	3.2133e-26	6.04873e-10	0.205389	0.794611
deCODE	SomaScan	7	7:101240906:101244898:clu_183021_-	ENSG00000214253	FIS1	17746_77	2	rs868606	10	rs74199055	2.62262e-07	2.97236e-06	0.0106477	0.119807	0.869542
deCODE	SomaScan	7	7:101240906:101244960:clu_183021_-	ENSG00000214253	FIS1	17746_77	2	rs76238898	0	unconditioned	5.22793e-79	1.76799e-76	0.00019689	0.0656503	0.934153
deCODE	SomaScan	7	7:101240906:101244960:clu_183021_-	ENSG00000214253	FIS1	17746_77	2	rs76238898	3	rs75487681	3.10684e-29	1.04275e-26	0.000199352	0.0659748	0.933826
deCODE	SomaScan	7	7:101240906:101251895:clu_183021_-	ENSG00000214253	FIS1	17746_77	0	unconditioned	0	unconditioned	1.47044e-78	1.79746e-76	0.000553782	0.0667616	0.932685
deCODE	SomaScan	7	7:101240906:101251895:clu_183021_-	ENSG00000214253	FIS1	17746_77	0	unconditioned	3	rs75487681	8.5341e-29	1.02256e-26	0.000547596	0.0646787	0.934774
deCODE	SomaScan	7	7:101240906:101251895:clu_183021_-	ENSG00000214253	FIS1	17746_77	0	unconditioned	10	rs74199055	2.1957e-07	5.75411e-06	0.00891444	0.232856	0.758224
deCODE	SomaScan	7	7:101240906:101251895:clu_183021_-	ENSG00000214253	FIS1	17746_77	2	rs368541409	0	unconditioned	8.502e-80	1.69385e-76	3.20195e-05	0.0628552	0.937113
deCODE	SomaScan	7	7:101240906:101251895:clu_183021_-	ENSG00000214253	FIS1	17746_77	2	rs368541409	3	rs75487681	4.54698e-30	8.95687e-27	2.91759e-05	0.0565288	0.943442
deCODE	SomaScan	7	7:134666020:134678853:clu_157471_+	ENSG00000172331	BPGM	12020_39	2	rs3778836	0	unconditioned	1.07043e-17	1.09896e-05	1.27253e-13	0.129776	0.870213
deCODE	SomaScan	7	7:143381779:143383201:clu_157851_+	ENSG00000159840	ZYX	13632_10	0	unconditioned	2	rs34824368	7.96081e-08	1.30613e-06	0.000430423	0.00606845	0.9935
deCODE	SomaScan	7	7:143382447:143382598:clu_157852_+	ENSG00000159840	ZYX	13632_10	0	unconditioned	2	rs34824368	1.7695e-05	7.62772e-06	0.0956728	0.0403774	0.863925
deCODE	SomaScan	7	7:143383322:143388288:clu_157852_+	ENSG00000159840	ZYX	13632_10	0	unconditioned	2	rs34824368	7.51741e-06	8.12507e-06	0.0406449	0.0430141	0.916325
deCODE	SomaScan	7	7:143383322:143388596:clu_157852_+	ENSG00000159840	ZYX	13632_10	0	unconditioned	2	rs34824368	1.63372e-06	6.0379e-06	0.00883317	0.0316861	0.959473
deCODE	SomaScan	7	7:143389977:143390578:clu_157855_+	ENSG00000159840	ZYX	13632_10	0	unconditioned	2	rs34824368	8.44569e-07	3.36956e-06	0.00456639	0.0172403	0.978189
deCODE	SomaScan	7	7:143390299:143390578:clu_157855_+	ENSG00000159840	ZYX	13632_10	0	unconditioned	2	rs34824368	1.17692e-11	8.57645e-07	6.36332e-08	0.00364073	0.996358
deCODE	SomaScan	7	7:150860633:150860943:clu_158171_+	ENSG00000002726	AOC1	15486_126	0	unconditioned	57	rs35061848	4.9313e-17	3.41654e-17	0.0304346	0.0201365	0.949429
deCODE	SomaScan	7	7:157367483:157382246:clu_158424_+	ENSG00000105993	DNAJB6	11606_22	0	unconditioned	0	unconditioned	1.08304e-09	9.50916e-05	2.31141e-07	0.0193137	0.980591
deCODE	SomaScan	7	7:23597605:23611171:clu_153506_+	ENSG00000169193	CCDC126	6388_21	0	unconditioned	2	rs4722242	2.753e-28	3.44312e-28	0.0311187	0.0379886	0.930893
deCODE	SomaScan	7	7:33029709:33035934:clu_180328_-	ENSG00000122643	NT5C3A	19615_213	2	rs398094970	0	unconditioned	1.13368e-15	1.93164e-15	0.0382913	0.0643461	0.897363
deCODE	SomaScan	7	7:44074184:44074398:clu_180596_-	ENSG00000122678	POLM	12851_5	0	unconditioned	1	rs28378571	7.32464e-21	1.1282e-12	1.07935e-09	0.165415	0.834585
deCODE	SomaScan	7	7:44074220:44074398:clu_180596_-	ENSG00000122678	POLM	12851_5	0	unconditioned	1	rs28378571	8.23974e-21	3.95363e-14	1.2142e-09	0.00483088	0.995169
deCODE	SomaScan	7	7:44074233:44074398:clu_180596_-	ENSG00000122678	POLM	12851_5	0	unconditioned	0	unconditioned	1.1397e-55	2.64113e-55	0.00870575	0.0192025	0.972092
deCODE	SomaScan	7	7:44074530:44076509:clu_180596_-	ENSG00000122678	POLM	12851_5	2	rs3218663	4	rs3218663	2.66299e-09	1.66684e-08	0.000403375	0.00152677	0.99807
deCODE	SomaScan	7	7:44076629:44078740:clu_180596_-	ENSG00000122678	POLM	12851_5	0	unconditioned	1	rs28378571	4.17837e-19	3.64229e-14	6.15722e-08	0.00437163	0.995628
deCODE	SomaScan	7	7:44076629:44078740:clu_180596_-	ENSG00000122678	POLM	12851_5	1	rs5006232	1	rs28378571	1.70014e-17	3.45184e-14	2.50531e-06	0.00409071	0.995907
deCODE	SomaScan	7	7:44076629:44078756:clu_180596_-	ENSG00000122678	POLM	12851_5	0	unconditioned	1	rs28378571	2.34834e-22	3.55844e-14	3.46049e-11	0.00424794	0.995752
deCODE	SomaScan	7	7:44485284:44490409:clu_180642_-	ENSG00000015676	NUDCD3	4254_6	0	unconditioned	0	unconditioned	6.13481e-16	7.33096e-14	0.000569728	0.067149	0.932281
deCODE	SomaScan	7	7:45000363:45063918:clu_154063_+	ENSG00000136280	CCM2	12347_29	1	rs10264280	0	unconditioned	1.14655e-23	4.34229e-08	7.34232e-18	0.0268341	0.973166
deCODE	SomaScan	7	7:45027797:45038253:clu_154063_+	ENSG00000136280	CCM2	12347_29	0	unconditioned	0	unconditioned	1.52369e-22	1.26772e-07	9.75744e-17	0.0802629	0.919737
deCODE	SomaScan	7	7:45027797:45038253:clu_154063_+	ENSG00000136280	CCM2	12347_29	1	rs7778729	0	unconditioned	3.62414e-20	7.13401e-08	2.32083e-14	0.0447297	0.95527
deCODE	SomaScan	7	7:48094827:48099670:clu_154199_+	ENSG00000183696	UPP1	19448_104	0	unconditioned	0	unconditioned	2.17671e-20	8.04931e-20	0.0115031	0.0415906	0.946906
deCODE	SomaScan	7	7:48094827:48099670:clu_154199_+	ENSG00000183696	UPP1	19448_104	0	unconditioned	1	rs7459020	9.39004e-14	3.28145e-13	0.0110594	0.0376971	0.951244
deCODE	SomaScan	7	7:48094827:48101824:clu_154199_+	ENSG00000183696	UPP1	19448_104	0	unconditioned	0	unconditioned	9.39449e-37	4.13766e-20	4.96463e-19	0.0208868	0.979113
deCODE	SomaScan	7	7:48094827:48101824:clu_154199_+	ENSG00000183696	UPP1	19448_104	0	unconditioned	1	rs7459020	1.36322e-30	5.95574e-14	1.60557e-19	0.00602058	0.993979
deCODE	SomaScan	7	7:48094827:48106873:clu_154199_+	ENSG00000183696	UPP1	19448_104	0	unconditioned	0	unconditioned	7.5405e-32	6.18247e-20	3.98487e-14	0.0317037	0.968296
deCODE	SomaScan	7	7:48094827:48106873:clu_154199_+	ENSG00000183696	UPP1	19448_104	0	unconditioned	1	rs7459020	3.26441e-25	2.65878e-13	3.84476e-14	0.0303449	0.969655
deCODE	SomaScan	7	7:48094827:48106873:clu_154199_+	ENSG00000183696	UPP1	19448_104	1	rs11768083	0	unconditioned	6.79512e-29	7.77292e-20	3.59096e-11	0.040117	0.959883
deCODE	SomaScan	7	7:48094827:48106873:clu_154199_+	ENSG00000183696	UPP1	19448_104	1	rs11768083	1	rs7459020	2.92578e-22	3.29576e-13	3.44592e-11	0.0378547	0.962145
deCODE	SomaScan	7	7:48101870:48106873:clu_154199_+	ENSG00000183696	UPP1	19448_104	0	unconditioned	0	unconditioned	2.42057e-23	6.49289e-20	1.27918e-05	0.0333458	0.966641
deCODE	SomaScan	7	7:48101870:48106873:clu_154199_+	ENSG00000183696	UPP1	19448_104	0	unconditioned	1	rs7459020	5.26505e-17	1.37526e-13	6.20107e-06	0.0152127	0.984781
deCODE	SomaScan	7	7:48101982:48103297:clu_154199_+	ENSG00000183696	UPP1	19448_104	0	unconditioned	0	unconditioned	1.63692e-27	5.85555e-20	8.65048e-10	0.0299743	0.970026
deCODE	SomaScan	7	7:48101982:48103297:clu_154199_+	ENSG00000183696	UPP1	19448_104	0	unconditioned	1	rs7459020	7.22854e-21	2.5546e-13	8.51363e-10	0.0291167	0.970883
deCODE	SomaScan	7	7:48103411:48106873:clu_154199_+	ENSG00000183696	UPP1	19448_104	0	unconditioned	0	unconditioned	2.13802e-22	2.64028e-19	0.000112986	0.138668	0.861219
deCODE	SomaScan	7	7:48103411:48106873:clu_154199_+	ENSG00000183696	UPP1	19448_104	0	unconditioned	1	rs7459020	6.8569e-16	8.33485e-13	8.07592e-05	0.0972635	0.902656
deCODE	SomaScan	7	7:65976202:65979386:clu_181096_-	ENSG00000169919	GUSB	15562_24	0	unconditioned	5	rs141454297	6.78374e-36	1.03126e-32	6.85615e-06	0.00943211	0.990561
deCODE	SomaScan	7	7:66086662:66087334:clu_154463_+	ENSG00000126522	ASL	11241_8	0	unconditioned	3	rs62465427	2.81593e-14	2.84787e-07	8.56009e-09	0.0856573	0.914342
deCODE	SomaScan	7	7:66086662:66087334:clu_154463_+	ENSG00000126522	ASL	11241_8	1	rs201547318	3	rs62465427	3.12603e-15	3.42753e-07	9.50275e-10	0.103296	0.896704
deCODE	SomaScan	7	7:66089175:66089612:clu_154464_+	ENSG00000126522,ENSG00000249319	ASL,AC068533.4	11241_8	0	unconditioned	2	rs778734	7.24045e-79	5.61849e-34	4.80595e-47	0.0363299	0.96367
deCODE	SomaScan	7	7:74780835:74782939:clu_155020_+	ENSG00000158517	NCF1	17766_5	1	rs150884977	8	rs6460090	9.13428e-64	2.04462e-09	5.03772e-56	0.111876	0.888124
deCODE	SomaScan	7	7:74780835:74782939:clu_155020_+	ENSG00000158517	NCF1	17766_5	2	rs111457769	1	rs111457769	4.00559e-54	3.41994e-50	1.34532e-07	0.000148774	0.999851
deCODE	SomaScan	7	7:74780835:74782939:clu_155020_+	ENSG00000158517	NCF1	17766_5	2	rs111457769	3	rs148380322	4.43388e-42	1.1172e-42	0.0212224	0.00437301	0.974405
deCODE	SomaScan	7	7:74780835:74782939:clu_155020_+	ENSG00000158517	NCF1	17766_5	3	rs117278859	0	unconditioned	1.7144e-66	3.66126e-61	3.02479e-07	0.0636608	0.936339
deCODE	SomaScan	7	7:74780835:74782939:clu_155020_+	ENSG00000158517	NCF1	17766_5	4	rs117450093	2	rs117450093	1.36628e-30	7.83493e-30	0.00017854	2.40411e-05	0.999797
deCODE	SomaScan	7	7:74780835:74782939:clu_155020_+	ENSG00000158517	NCF1	17766_5	4	rs117450093	3	rs148380322	1.27246e-41	1.9079e-42	0.0609051	0.00820112	0.930894
deCODE	SomaScan	7	7:74780835:74782939:clu_155020_+	ENSG00000158517	NCF1	17766_5	4	rs117450093	16	rs145876998	0.000258455	3.4839e-05	0.0813822	0.0100618	0.908263
deCODE	SomaScan	7	7:74780835:74782939:clu_155020_+	ENSG00000158517	NCF1	17766_5	5	rs71558538	3	rs148380322	1.1121e-41	1.494e-42	0.0532299	0.00621037	0.94056
deCODE	SomaScan	7	7:74780835:74782939:clu_155020_+	ENSG00000158517	NCF1	17766_5	5	rs71558538	10	rs71558538	3.89536e-06	5.50098e-07	0.0389781	0.00454798	0.956469
deCODE	SomaScan	7	7:74783061:74783525:clu_155020_+	ENSG00000158517	NCF1	17766_5	0	unconditioned	8	rs6460090	1.61185e-59	3.92015e-09	8.88963e-52	0.215419	0.784581
deCODE	SomaScan	7	7:74783061:74783525:clu_155020_+	ENSG00000158517	NCF1	17766_5	1	rs2465936	8	rs6460090	3.90868e-38	3.62977e-09	2.15571e-30	0.199388	0.800612
deCODE	SomaScan	7	7:74783061:74783525:clu_155020_+	ENSG00000158517	NCF1	17766_5	2	rs544068638	3	rs148380322	8.45373e-50	2.08925e-43	4.04631e-10	4.99003e-10	1
deCODE	SomaScan	7	7:74783061:74783525:clu_155020_+	ENSG00000158517	NCF1	17766_5	3	rs373249503	1	rs111457769	4.98738e-54	3.08806e-50	1.67507e-07	3.71961e-05	0.999963
deCODE	SomaScan	7	7:74783061:74783525:clu_155020_+	ENSG00000158517	NCF1	17766_5	6	rs185821079	16	rs145876998	1.30767e-05	6.18999e-05	0.00411638	0.018508	0.977301
deCODE	SomaScan	7	7:74783632:74785182:clu_155020_+	ENSG00000158517	NCF1	17766_5	0	unconditioned	3	rs148380322	2.13174e-46	2.60001e-43	1.02034e-06	0.000244721	0.999754
deCODE	SomaScan	7	7:74783632:74785182:clu_155020_+	ENSG00000158517	NCF1	17766_5	0	unconditioned	16	rs145876998	1.12838e-07	2.70637e-05	3.55305e-05	0.00752942	0.992408
deCODE	SomaScan	7	7:74783632:74785182:clu_155020_+	ENSG00000158517	NCF1	17766_5	1	rs148380322	3	rs148380322	5.2899e-46	2.09052e-43	2.53197e-06	6.14851e-07	0.999997
deCODE	SomaScan	7	7:74783632:74785182:clu_155020_+	ENSG00000158517	NCF1	17766_5	1	rs148380322	5	rs368440548	2.68172e-09	6.79443e-10	0.0849756	0.0206351	0.894389
deCODE	SomaScan	7	7:74783632:74785182:clu_155020_+	ENSG00000158517	NCF1	17766_5	2	rs112924314	16	rs145876998	2.98967e-07	2.87119e-05	9.41056e-05	0.00804579	0.991831
deCODE	SomaScan	7	7:74785261:74787984:clu_155020_+	ENSG00000158517	NCF1	17766_5	0	unconditioned	8	rs6460090	6.85106e-29	3.82234e-09	3.77849e-21	0.210019	0.789981
deCODE	SomaScan	7	7:74785261:74787984:clu_155020_+	ENSG00000158517	NCF1	17766_5	1	rs35829955	7	rs74910854	2.70247e-21	1.98613e-11	3.39614e-13	0.00149742	0.998503
deCODE	SomaScan	7	7:74785261:74787984:clu_155020_+	ENSG00000158517	NCF1	17766_5	2	rs148380322	3	rs148380322	7.51259e-51	2.08924e-43	3.59584e-11	7.1295e-11	1
deCODE	SomaScan	7	7:74785261:74787984:clu_155020_+	ENSG00000158517	NCF1	17766_5	3	rs74991370	8	rs6460090	6.04441e-20	2.17982e-10	3.3336e-12	0.0110331	0.988967
deCODE	SomaScan	7	7:74785261:74787984:clu_155020_+	ENSG00000158517	NCF1	17766_5	5	rs17145600	7	rs74910854	9.25494e-11	3.54996e-11	0.0116305	0.00347626	0.984893
deCODE	SomaScan	7	7:74785261:74787984:clu_155020_+	ENSG00000158517	NCF1	17766_5	6	rs111457769	1	rs111457769	7.37292e-49	8.0143e-50	0.0247627	0.00171817	0.973519
deCODE	SomaScan	7	7:74785299:74787984:clu_155020_+	ENSG00000158517	NCF1	17766_5	0	unconditioned	8	rs6460090	5.33973e-13	4.23632e-11	2.94496e-05	0.00133778	0.998633
deCODE	SomaScan	7	7:74785299:74787984:clu_155020_+	ENSG00000158517	NCF1	17766_5	1	rs6460090	8	rs6460090	8.69355e-12	3.57308e-11	0.000479465	0.000972071	0.998548
deCODE	SomaScan	7	7:74785299:74787984:clu_155020_+	ENSG00000158517	NCF1	17766_5	5	rs199752195	0	unconditioned	2.17995e-61	1.56404e-61	0.0384618	0.0266602	0.934878
deCODE	SomaScan	7	7:74785299:74787984:clu_155020_+	ENSG00000158517	NCF1	17766_5	5	rs199752195	5	rs368440548	1.54869e-09	9.55703e-10	0.0490732	0.0293617	0.921565
deCODE	SomaScan	7	7:74788088:74788559:clu_155020_+	ENSG00000158517	NCF1	17766_5	3	rs10661048	8	rs6460090	1.49872e-18	4.04804e-09	8.2657e-11	0.222479	0.777521
deCODE	SomaScan	7	7:75983636:75983738:clu_155481_+	ENSG00000127948	POR	2731_29	0	unconditioned	0	unconditioned	8.5373e-67	1.83547e-65	0.00431813	0.0919333	0.903749
deCODE	SomaScan	7	7:75983636:75983738:clu_155481_+	ENSG00000127948	POR	2731_29	0	unconditioned	1	rs59882870	2.20888e-74	4.28344e-73	0.00435778	0.0835938	0.912048
deCODE	SomaScan	7	7:76303076:76303802:clu_155517_+	ENSG00000106211	HSPB1	11103_24	0	unconditioned	0	unconditioned	0	0	0.000421861	0.00670021	0.992878
deCODE	SomaScan	7	7:76303076:76303802:clu_155517_+	ENSG00000106211	HSPB1	11103_24	0	unconditioned	1	rs2868371	0	0	0.000422101	0.00613413	0.993444
deCODE	SomaScan	7	7:80674147:80676108:clu_155667_+	ENSG00000135218	CD36	2973_15	0	unconditioned	4	rs1049673	5.78267e-167	3.00986e-13	5.73181e-156	0.0288627	0.971137
deCODE	SomaScan	7	7:80674147:80676108:clu_155667_+	ENSG00000135218	CD36	2973_15	1	rs13226433	4	rs1049673	1.94816e-174	1.85972e-13	1.93103e-163	0.0174511	0.982549
deCODE	SomaScan	7	7:80674147:80676384:clu_155667_+	ENSG00000135218	CD36	2973_15	1	rs13226433	4	rs1049673	1.43996e-145	2.01578e-13	1.4273e-134	0.0189995	0.981
deCODE	SomaScan	7	7:81729779:81743353:clu_182224_-	ENSG00000019991	HGF	2681_23	0	unconditioned	0	unconditioned	2.93367e-39	9.67728e-33	1.15512e-08	0.037141	0.962859
deCODE	SomaScan	7	7:99374781:99377338:clu_156009_+	ENSG00000284292,ENSG00000130429	AC004922.1,ARPC1B	12689_56	2	rs28377312	0	unconditioned	2.1254e-40	6.31978e-20	3.22703e-22	0.0950494	0.904951
deCODE	SomaScan	7	7:99374781:99377358:clu_156009_+	ENSG00000284292,ENSG00000130429	AC004922.1,ARPC1B	12689_56	2	rs10633389	0	unconditioned	1.29174e-20	6.80533e-20	0.0196127	0.102449	0.877939
deCODE	SomaScan	7	7:99374781:99385702:clu_156009_+	ENSG00000284292,ENSG00000130429	AC004922.1,ARPC1B	12689_56	2	rs76635566	0	unconditioned	2.07195e-56	6.35512e-20	3.14588e-38	0.0955866	0.904413
deCODE	SomaScan	7	7:99374781:99385702:clu_182569_-	ENSG00000284292,ENSG00000130429	AC004922.1,ARPC1B	12689_56	2	rs139511767	0	unconditioned	5.91312e-23	6.71273e-20	8.978e-05	0.101022	0.898889
deCODE	SomaScan	7	7:99377439:99385702:clu_156009_+	ENSG00000284292,ENSG00000130429	AC004922.1,ARPC1B	12689_56	2	rs76635566	0	unconditioned	2.0082e-26	7.16057e-20	3.04909e-08	0.107828	0.892172
deCODE	SomaScan	7	7:99377455:99385702:clu_156009_+	ENSG00000284292,ENSG00000130429	AC004922.1,ARPC1B	12689_56	2	rs78080383	0	unconditioned	4.63301e-36	5.48137e-20	7.03439e-18	0.082307	0.917693
deCODE	SomaScan	8	8:11842867:11843180:clu_118132_-	ENSG00000164733	CTSB	8007_19	0	unconditioned	14	rs3779660	0	2.96614e-32	0	0.00922561	0.990774
deCODE	SomaScan	8	8:11842867:11843180:clu_118132_-	ENSG00000164733	CTSB	8007_19	1	rs6731	14	rs3779660	7.85988e-306	2.97172e-32	2.70721e-276	0.00924484	0.990755
deCODE	SomaScan	8	8:11842867:11843843:clu_118132_-	ENSG00000164733	CTSB	8007_19	0	unconditioned	14	rs3779660	9.51592e-67	3.93559e-33	3.2776e-37	0.000355903	0.999644
deCODE	SomaScan	8	8:11842867:11843843:clu_118132_-	ENSG00000164733	CTSB	8007_19	1	rs11786618	14	rs3779660	2.42863e-52	3.95886e-33	8.365e-23	0.000363928	0.999636
deCODE	SomaScan	8	8:11844869:11845099:clu_118137_-	ENSG00000164733	CTSB	8007_19	2	rs62495696	14	rs3779660	1.63212e-31	2.19506e-31	0.05613	0.0746209	0.869249
deCODE	SomaScan	8	8:11844889:11845082:clu_118142_-	ENSG00000164733	CTSB	8007_19	0	unconditioned	0	unconditioned	0	0	4.35513e-283	0.00825014	0.99175
deCODE	SomaScan	8	8:11844957:11845099:clu_118137_-	ENSG00000164733	CTSB	8007_19	1	rs8898	14	rs3779660	1.18137e-40	1.04801e-31	4.06283e-11	0.035077	0.964923
deCODE	SomaScan	8	8:11844957:11845099:clu_118137_-	ENSG00000164733	CTSB	8007_19	2	rs1293331	0	unconditioned	0	0	1.66791e-06	0.0124963	0.987502
deCODE	SomaScan	8	8:11844957:11845113:clu_118137_-	ENSG00000164733	CTSB	8007_19	1	rs8898	14	rs3779660	7.74556e-49	3.26145e-31	2.66377e-19	0.111275	0.888725
deCODE	SomaScan	8	8:11844957:11845113:clu_118137_-	ENSG00000164733	CTSB	8007_19	2	rs3947	0	unconditioned	0	0	1.88982e-18	0.00890626	0.991094
deCODE	SomaScan	8	8:11844957:11845687:clu_118137_-	ENSG00000164733	CTSB	8007_19	0	unconditioned	14	rs3779660	4.00025e-43	1.82545e-31	1.37594e-13	0.0618507	0.938149
deCODE	SomaScan	8	8:11844957:11845687:clu_118137_-	ENSG00000164733	CTSB	8007_19	1	rs1692818	14	rs3779660	3.24551e-36	3.24334e-32	1.11634e-06	0.0101661	0.989833
deCODE	SomaScan	8	8:11844957:11845687:clu_118137_-	ENSG00000164733	CTSB	8007_19	2	rs2645429	0	unconditioned	0	0	0.0121736	0.0748993	0.912927
deCODE	SomaScan	8	8:11844957:11845687:clu_118137_-	ENSG00000164733	CTSB	8007_19	2	rs2645429	1	rs2740592	0	0	0.0139424	0.0351948	0.950863
deCODE	SomaScan	8	8:11844996:11845099:clu_118137_-	ENSG00000164733	CTSB	8007_19	0	unconditioned	0	unconditioned	0	0	5.16823e-44	0.0486074	0.951393
deCODE	SomaScan	8	8:11844996:11845099:clu_118137_-	ENSG00000164733	CTSB	8007_19	0	unconditioned	1	rs2740592	0	0	1.39078e-43	0.110537	0.889463
deCODE	SomaScan	8	8:11844996:11845099:clu_118137_-	ENSG00000164733	CTSB	8007_19	1	rs1736086	0	unconditioned	0	0	2.1516e-15	0.0227527	0.977247
deCODE	SomaScan	8	8:11844996:11845099:clu_118137_-	ENSG00000164733	CTSB	8007_19	1	rs1736086	1	rs2740592	0	0	3.68543e-15	0.0332745	0.966726
deCODE	SomaScan	8	8:11844996:11845099:clu_118137_-	ENSG00000164733	CTSB	8007_19	2	rs1692815	14	rs3779660	2.74878e-36	6.534e-32	9.45329e-07	0.0214925	0.978507
deCODE	SomaScan	8	8:11845008:11845113:clu_118137_-	ENSG00000164733	CTSB	8007_19	2	rs1736084	0	unconditioned	0	0	0.000317801	0.0253113	0.974371
deCODE	SomaScan	8	8:11845008:11845113:clu_118137_-	ENSG00000164733	CTSB	8007_19	2	rs1736084	1	rs2740592	0	0	0.00155926	0.111459	0.886981
deCODE	SomaScan	8	8:11845222:11845661:clu_118142_-	ENSG00000164733	CTSB	8007_19	1	rs3947	0	unconditioned	0	0	0	0.0665114	0.933489
deCODE	SomaScan	8	8:11845789:11847052:clu_118142_-	ENSG00000164733	CTSB	8007_19	0	unconditioned	0	unconditioned	0	0	0	0.0227616	0.977238
deCODE	SomaScan	8	8:11847168:11848067:clu_118143_-	ENSG00000164733	CTSB	8007_19	2	rs1692816	0	unconditioned	0	0	0.0321136	0.107908	0.859979
deCODE	SomaScan	8	8:11847168:11848067:clu_118143_-	ENSG00000164733	CTSB	8007_19	2	rs1692816	1	rs2740592	0	0	0.0581323	0.137958	0.803909
deCODE	SomaScan	8	8:11847168:11848067:clu_118143_-	ENSG00000164733	CTSB	8007_19	2	rs1692816	14	rs3779660	2.10645e-31	2.35175e-31	0.0724036	0.0799874	0.847609
deCODE	SomaScan	8	8:11848126:11849046:clu_118144_-	ENSG00000164733	CTSB	8007_19	0	unconditioned	14	rs3779660	8.11416e-44	3.27024e-31	2.78755e-14	0.111458	0.888542
deCODE	SomaScan	8	8:11848152:11849046:clu_118144_-	ENSG00000164733	CTSB	8007_19	0	unconditioned	14	rs3779660	1.13661e-46	4.88504e-31	3.90474e-17	0.166989	0.833011
deCODE	SomaScan	8	8:11849164:11850866:clu_118145_-	ENSG00000164733	CTSB	8007_19	2	rs8191589	5	rs8191598	1.91235e-30	1.57283e-30	0.0175052	0.0134282	0.969067
deCODE	SomaScan	8	8:11849164:11868001:clu_118145_-	ENSG00000164733	CTSB	8007_19	0	unconditioned	0	unconditioned	0	0	5.23196e-09	0.0397422	0.960258
deCODE	SomaScan	8	8:11849164:11868001:clu_118145_-	ENSG00000164733	CTSB	8007_19	0	unconditioned	1	rs2740592	0	0	4.29026e-10	0.00198586	0.998014
deCODE	SomaScan	8	8:11849164:11868001:clu_118145_-	ENSG00000164733	CTSB	8007_19	1	rs1692814	0	unconditioned	0	0	2.01755e-07	0.036674	0.963326
deCODE	SomaScan	8	8:11849164:11868001:clu_118145_-	ENSG00000164733	CTSB	8007_19	1	rs1692814	1	rs2740592	0	0	1.8222e-08	0.00199794	0.998002
deCODE	SomaScan	8	8:11850978:11852610:clu_118146_-	ENSG00000164733	CTSB	8007_19	0	unconditioned	0	unconditioned	0	0	0.0230669	0.0647596	0.912173
deCODE	SomaScan	8	8:11850978:11852610:clu_118146_-	ENSG00000164733	CTSB	8007_19	0	unconditioned	1	rs2740592	0	0	0.0260612	0.052789	0.92115
deCODE	SomaScan	8	8:11853479:11861406:clu_118145_-	ENSG00000164733	CTSB	8007_19	0	unconditioned	28	rs2645415	1.9725e-27	4.94101e-09	2.97178e-20	0.0735152	0.926485
deCODE	SomaScan	8	8:11853479:11861406:clu_118145_-	ENSG00000164733	CTSB	8007_19	2	rs1692814	0	unconditioned	0	0	1.05776e-07	0.0382181	0.961782
deCODE	SomaScan	8	8:11853479:11861406:clu_118145_-	ENSG00000164733	CTSB	8007_19	2	rs1692814	1	rs2740592	0	0	9.22882e-09	0.00212897	0.997871
deCODE	SomaScan	8	8:11853479:11861406:clu_118145_-	ENSG00000164733	CTSB	8007_19	3	rs7008523	8	rs7819276	2.22554e-24	5.06469e-24	0.0981418	0.222663	0.679195
deCODE	SomaScan	8	8:11853479:11864376:clu_38521_+	ENSG00000164733	CTSB	8007_19	0	unconditioned	0	unconditioned	0	0	4.2548e-07	0.237815	0.762185
deCODE	SomaScan	8	8:11853479:11864376:clu_38521_+	ENSG00000164733	CTSB	8007_19	0	unconditioned	1	rs2740592	0	0	2.58403e-07	0.0949635	0.905036
deCODE	SomaScan	8	8:11861479:11864376:clu_118145_-	ENSG00000164733	CTSB	8007_19	0	unconditioned	28	rs2645415	6.45037e-30	8.58773e-10	9.71996e-23	0.0119527	0.988047
deCODE	SomaScan	8	8:11861479:11864376:clu_118145_-	ENSG00000164733	CTSB	8007_19	1	rs2645415	28	rs2645415	4.27936e-31	8.30831e-10	6.44851e-24	0.0115312	0.988469
deCODE	SomaScan	8	8:11861479:11864376:clu_38521_+	ENSG00000164733	CTSB	8007_19	0	unconditioned	0	unconditioned	0	0	0.00133349	0.0477377	0.950929
deCODE	SomaScan	8	8:11861479:11864376:clu_38521_+	ENSG00000164733	CTSB	8007_19	0	unconditioned	1	rs2740592	0	0	0.00366474	0.0977239	0.898611
deCODE	SomaScan	8	8:11861479:11864376:clu_38521_+	ENSG00000164733	CTSB	8007_19	0	unconditioned	28	rs2645415	7.97454e-10	1.21309e-08	0.0120167	0.181993	0.80599
deCODE	SomaScan	8	8:11861479:11864376:clu_38521_+	ENSG00000164733	CTSB	8007_19	1	rs1692811	0	unconditioned	0	0	0.0174597	0.0322522	0.950288
deCODE	SomaScan	8	8:11861479:11864376:clu_38521_+	ENSG00000164733	CTSB	8007_19	1	rs1692811	1	rs2740592	0	0	0.0350617	0.0543229	0.910615
deCODE	SomaScan	8	8:11861479:11868001:clu_38521_+	ENSG00000164733	CTSB	8007_19	0	unconditioned	0	unconditioned	0	0	0.00666694	0.0515196	0.941814
deCODE	SomaScan	8	8:11861479:11868001:clu_38521_+	ENSG00000164733	CTSB	8007_19	0	unconditioned	1	rs2740592	0	0	0.0035076	0.0190607	0.977432
deCODE	SomaScan	8	8:11862478:11868001:clu_118145_-	ENSG00000164733	CTSB	8007_19	0	unconditioned	14	rs3779660	5.36404e-32	6.96367e-31	0.0182592	0.236298	0.745442
deCODE	SomaScan	8	8:11862478:11868001:clu_118145_-	ENSG00000164733	CTSB	8007_19	0	unconditioned	28	rs2645415	2.71023e-11	2.24178e-09	0.0004084	0.0328142	0.966777
deCODE	SomaScan	8	8:133466090:133475719:clu_120408_-	ENSG00000008513	ST3GAL1	5657_28	4	rs16904947	3	rs62520288	1.33531e-12	3.25287e-12	0.0116086	0.027318	0.961073
deCODE	SomaScan	8	8:133466090:133475719:clu_120408_-	ENSG00000008513	ST3GAL1	5657_28	4	rs16904947	5	rs4736691	0.000852118	0.00182116	0.0779964	0.165942	0.753388
deCODE	SomaScan	8	8:133476600:133499135:clu_120408_-	ENSG00000008513	ST3GAL1	5657_28	2	rs4736696	3	rs62520288	8.97939e-17	2.03247e-12	7.80668e-07	0.016687	0.983312
deCODE	SomaScan	8	8:133476600:133499135:clu_120408_-	ENSG00000008513	ST3GAL1	5657_28	4	rs16904931	0	unconditioned	7.18477e-130	1.31237e-129	0.00413401	0.00656188	0.989304
deCODE	SomaScan	8	8:133476600:133499135:clu_120408_-	ENSG00000008513	ST3GAL1	5657_28	4	rs16904931	1	rs11776026	3.66799e-152	6.3704e-152	0.00448873	0.00680712	0.988704
deCODE	SomaScan	8	8:133499189:133539637:clu_120408_-	ENSG00000008513	ST3GAL1	5657_28	0	unconditioned	3	rs62520288	5.73449e-39	9.66319e-13	4.98566e-29	0.00740875	0.992591
deCODE	SomaScan	8	8:133507321:133545774:clu_120408_-	ENSG00000008513	ST3GAL1	5657_28	3	rs2978020	3	rs62520288	4.17032e-13	1.41897e-12	0.00362577	0.0113518	0.985022
deCODE	SomaScan	8	8:133539729:133545774:clu_120408_-	ENSG00000008513	ST3GAL1	5657_28	0	unconditioned	3	rs62520288	1.95089e-48	8.60053e-13	1.69602e-38	0.00648341	0.993517
deCODE	SomaScan	8	8:133562678:133571693:clu_120408_-	ENSG00000008513	ST3GAL1	5657_28	3	rs58914007	3	rs62520288	7.08373e-18	1.67086e-12	6.1577e-08	0.0135379	0.986462
deCODE	SomaScan	8	8:133567320:133570110:clu_120408_-	ENSG00000008513	ST3GAL1	5657_28	2	rs16904940	3	rs62520288	8.69764e-13	1.69325e-12	0.00756013	0.0137393	0.978701
deCODE	SomaScan	8	8:133567320:133571693:clu_120408_-	ENSG00000008513	ST3GAL1	5657_28	2	rs10087329	3	rs62520288	4.58747e-32	9.53714e-13	3.98753e-22	0.00729719	0.992703
deCODE	SomaScan	8	8:144291874:144292483:clu_41302_+	ENSG00000185122	HSF1	11616_9	0	unconditioned	0	unconditioned	1.06788e-19	1.58173e-11	1.96666e-10	0.0281582	0.971842
deCODE	SomaScan	8	8:144312244:144312628:clu_41307_+	ENSG00000185122	HSF1	11616_9	0	unconditioned	0	unconditioned	4.85927e-12	1.92147e-11	0.00894909	0.0344303	0.956621
deCODE	SomaScan	8	8:27444271:27450749:clu_39002_+	ENSG00000120899	PTK2B	11395_5	0	unconditioned	2	rs751018	3.11801e-09	0.00592168	4.60331e-08	0.0865178	0.90756
deCODE	SomaScan	8	8:27450895:27451043:clu_118644_-	ENSG00000120899	PTK2B	11395_5	2	rs919494	2	rs751018	3.33698e-05	0.00290271	0.000492647	0.0418987	0.954673
deCODE	SomaScan	8	8:27450895:27451043:clu_39003_+	ENSG00000120899	PTK2B	11395_5	2	rs751019	2	rs751018	1.91599e-92	0.00107803	2.82862e-91	0.0149313	0.983991
deCODE	SomaScan	8	8:27450895:27451485:clu_39003_+	ENSG00000120899	PTK2B	11395_5	2	rs751018	2	rs751018	2.11411e-19	0.00118194	3.12112e-18	0.0164669	0.982351
deCODE	SomaScan	8	8:27451078:27451485:clu_118644_-	ENSG00000120899	PTK2B	11395_5	0	unconditioned	2	rs751018	1.26938e-05	0.00423764	0.000187402	0.0616274	0.933935
deCODE	SomaScan	8	8:27451078:27451485:clu_39003_+	ENSG00000120899	PTK2B	11395_5	0	unconditioned	2	rs751018	5.29993e-211	0.0011188	7.82442e-210	0.0155338	0.983347
deCODE	SomaScan	8	8:27451078:27451485:clu_39003_+	ENSG00000120899	PTK2B	11395_5	1	rs7000364	2	rs751018	1.20523e-105	0.00112485	1.77931e-104	0.0156232	0.983252
deCODE	SomaScan	8	8:27458780:27458862:clu_39013_+	ENSG00000120899	PTK2B	11395_5	0	unconditioned	0	unconditioned	0.000670781	0.00640756	0.00752504	0.0709677	0.914429
deCODE	SomaScan	8	8:27458780:27458862:clu_39013_+	ENSG00000120899	PTK2B	11395_5	0	unconditioned	1	rs112754919	9.61928e-07	8.85068e-06	0.00591231	0.0534584	0.940619
deCODE	SomaScan	8	8:61643433:61644600:clu_119349_-	ENSG00000198363	ASPH	6998_106	0	unconditioned	0	unconditioned	1.26147e-28	6.03621e-27	0.000297568	0.0132523	0.98645
deCODE	SomaScan	8	8:61643433:61644600:clu_119349_-	ENSG00000198363	ASPH	6998_106	0	unconditioned	3	rs11782345	2.15766e-07	8.80601e-06	0.000313868	0.011822	0.987855
deCODE	SomaScan	8	8:61661926:61680968:clu_119351_-	ENSG00000198363	ASPH	6998_106	0	unconditioned	3	rs11782345	1.95301e-05	0.000106313	0.0284155	0.153863	0.817596
deCODE	SomaScan	8	8:81676279:81679126:clu_119561_-	ENSG00000133731	IMPA1	17796_15	0	unconditioned	0	unconditioned	5.72872e-06	0.00165916	0.000350017	0.100475	0.89751
deCODE	SomaScan	8	8:81718224:81721227:clu_119568_-	ENSG00000104231	ZFAND1	19173_5	0	unconditioned	0	unconditioned	4.3863e-97	3.41529e-69	7.70418e-30	0.0590459	0.940954
deCODE	SomaScan	8	8:81718224:81721249:clu_119568_-	ENSG00000104231	ZFAND1	19173_5	0	unconditioned	0	unconditioned	6.90086e-104	3.2744e-69	1.21208e-36	0.0565688	0.943431
deCODE	SomaScan	8	8:81718224:81721249:clu_119568_-	ENSG00000104231	ZFAND1	19173_5	1	rs397782895	0	unconditioned	5.63288e-100	3.28962e-69	9.8937e-33	0.0568363	0.943164
deCODE	SomaScan	8	8:85329844:85332490:clu_119606_-	ENSG00000133742	CA1	4969_2	0	unconditioned	3	rs1472360	2.86534e-31	1.14533e-30	0.0203501	0.0804442	0.899206
deCODE	SomaScan	8	8:86484961:86486484:clu_119634_-	ENSG00000176623	RMDN1	7096_30	0	unconditioned	2	rs60935442	1.90851e-44	2.00198e-39	7.31009e-07	0.0757571	0.924242
deCODE	SomaScan	8	8:90001561:90017124:clu_40040_+	ENSG00000104325	DECR1	12687_2	0	unconditioned	0	unconditioned	5.06545e-41	7.44912e-29	6.9583e-16	2.32924e-05	0.999977
deCODE	SomaScan	8	8:90001561:90017124:clu_40040_+	ENSG00000104325	DECR1	12687_2	0	unconditioned	2	rs182770131	8.46896e-37	1.24542e-24	6.80007e-16	2.04524e-10	1
deCODE	SomaScan	8	8:90001561:90017124:clu_40040_+	ENSG00000104325	DECR1	12687_2	1	rs182770131	0	unconditioned	6.99127e-39	7.44912e-29	9.60376e-14	2.32923e-05	0.999977
deCODE	SomaScan	8	8:90001561:90017124:clu_40040_+	ENSG00000104325	DECR1	12687_2	1	rs182770131	2	rs182770131	1.16888e-34	1.24542e-24	9.38537e-14	1.13568e-10	1
deCODE	SomaScan	8	8:90001561:90017124:clu_40040_+	ENSG00000104325	DECR1	12687_2	2	rs741778	3	rs12549239	2.98042e-06	6.39909e-06	0.0100398	0.0205865	0.969364
deCODE	SomaScan	8	8:90001561:90017222:clu_40040_+	ENSG00000104325	DECR1	12687_2	0	unconditioned	0	unconditioned	5.32374e-28	2.32905e-28	0.0073131	0.00220889	0.990478
deCODE	SomaScan	8	8:90001561:90017222:clu_40040_+	ENSG00000104325	DECR1	12687_2	0	unconditioned	2	rs182770131	8.90433e-24	3.68409e-24	0.00714964	0.00196722	0.990883
deCODE	SomaScan	8	8:90001561:90018909:clu_40040_+	ENSG00000104325	DECR1	12687_2	0	unconditioned	0	unconditioned	4.22089e-59	7.44912e-29	5.79814e-34	2.32922e-05	0.999977
deCODE	SomaScan	8	8:90001561:90018909:clu_40040_+	ENSG00000104325	DECR1	12687_2	0	unconditioned	2	rs182770131	7.05693e-55	1.24542e-24	5.66629e-34	5.67013e-14	1
deCODE	SomaScan	8	8:90001561:90018909:clu_40040_+	ENSG00000104325	DECR1	12687_2	1	rs182770131	0	unconditioned	6.68471e-54	7.44912e-29	9.18264e-29	2.32922e-05	0.999977
deCODE	SomaScan	8	8:90001561:90018909:clu_40040_+	ENSG00000104325	DECR1	12687_2	1	rs182770131	2	rs182770131	1.11762e-49	1.24542e-24	8.97383e-29	6.23288e-14	1
deCODE	SomaScan	8	8:90001561:90018909:clu_40040_+	ENSG00000104325	DECR1	12687_2	2	rs5893114	3	rs12549239	5.80576e-08	1.53839e-05	0.000195572	0.0508729	0.948916
deCODE	SomaScan	8	8:90017326:90018909:clu_40040_+	ENSG00000104325	DECR1	12687_2	0	unconditioned	0	unconditioned	2.93626e-42	7.44912e-29	4.03348e-17	2.32923e-05	0.999977
deCODE	SomaScan	8	8:90017326:90018909:clu_40040_+	ENSG00000104325	DECR1	12687_2	0	unconditioned	2	rs182770131	4.90916e-38	1.24542e-24	3.94176e-17	1.07614e-10	1
deCODE	SomaScan	8	8:90017326:90018909:clu_40040_+	ENSG00000104325	DECR1	12687_2	1	rs182770131	0	unconditioned	1.49888e-41	7.44912e-29	2.05897e-16	2.32925e-05	0.999977
deCODE	SomaScan	8	8:90017326:90018909:clu_40040_+	ENSG00000104325	DECR1	12687_2	1	rs182770131	2	rs182770131	2.50598e-37	1.24542e-24	2.01215e-16	3.37121e-10	1
deCODE	SomaScan	8	8:90021056:90036841:clu_40040_+	ENSG00000104325	DECR1	12687_2	0	unconditioned	0	unconditioned	1.80366e-27	6.69042e-28	0.0247764	0.00822348	0.967
deCODE	SomaScan	8	8:90021056:90036841:clu_40040_+	ENSG00000104325	DECR1	12687_2	0	unconditioned	2	rs182770131	3.01964e-23	1.04905e-23	0.0242459	0.00745496	0.968299
deCODE	SomaScan	8	8:96966046:97029403:clu_40170_+	ENSG00000104324	CPQ	9394_19	0	unconditioned	0	unconditioned	0	0	0.0275451	0.00619633	0.966259
deCODE	SomaScan	8	8:97066210:97108532:clu_40170_+	ENSG00000104324	CPQ	9394_19	0	unconditioned	44	rs10095084	2.52787e-10	1.49173e-05	6.20851e-07	0.0356731	0.964311
deCODE	SomaScan	8	8:97066210:97108532:clu_40170_+	ENSG00000104324	CPQ	9394_19	1	rs10504967	44	rs10095084	1.25014e-09	2.4704e-05	3.07037e-06	0.0597334	0.940239
deCODE	SomaScan	9	9:113389106:113389438:clu_86496_-	ENSG00000148218	ALAD	15523_9	1	rs1805313	1	rs1805312	1.01015e-47	2.94252e-25	1.12024e-24	0.0316638	0.968336
deCODE	SomaScan	9	9:113389106:113389438:clu_86496_-	ENSG00000148218	ALAD	15523_9	3	rs1805312	0	unconditioned	6.13906e-133	6.24274e-118	9.83393e-19	5.68434e-17	1
deCODE	SomaScan	9	9:113389106:113389438:clu_86496_-	ENSG00000148218	ALAD	15523_9	3	rs1805312	1	rs1805312	3.21854e-99	3.2729e-84	9.83393e-19	2.84217e-17	1
deCODE	SomaScan	9	9:113389106:113389438:clu_86496_-	ENSG00000148218	ALAD	15523_9	9	rs818707	10	rs818707	3.32988e-13	2.55908e-10	1.31112e-06	7.63384e-06	0.999991
deCODE	SomaScan	9	9:113389310:113389438:clu_86496_-	ENSG00000148218	ALAD	15523_9	1	rs1805313	1	rs1805312	9.70894e-47	2.94252e-25	1.07671e-23	0.0316638	0.968336
deCODE	SomaScan	9	9:113389310:113389438:clu_86496_-	ENSG00000148218	ALAD	15523_9	3	rs1805312	0	unconditioned	2.13031e-132	6.24274e-118	3.41247e-18	5.68434e-17	1
deCODE	SomaScan	9	9:113389310:113389438:clu_86496_-	ENSG00000148218	ALAD	15523_9	3	rs1805312	1	rs1805312	1.11686e-98	3.2729e-84	3.41247e-18	5.68434e-17	1
deCODE	SomaScan	9	9:113389310:113389438:clu_86496_-	ENSG00000148218	ALAD	15523_9	11	rs818707	10	rs818707	2.05317e-12	2.55072e-10	8.08427e-06	4.34586e-06	0.999988
deCODE	SomaScan	9	9:113392335:113393447:clu_86498_-	ENSG00000148218	ALAD	15523_9	0	unconditioned	0	unconditioned	3.40798e-116	5.36341e-116	0.0545911	0.085054	0.860355
deCODE	SomaScan	9	9:113392335:113393447:clu_86498_-	ENSG00000148218	ALAD	15523_9	0	unconditioned	1	rs1805312	5.74293e-82	3.15217e-82	0.0578265	0.0308283	0.911345
deCODE	SomaScan	9	9:114905899:114918096:clu_86582_-	ENSG00000106952	TNFSF8	3421_54	0	unconditioned	0	unconditioned	7.80493e-92	1.18969e-57	3.49848e-36	0.0523788	0.947621
deCODE	SomaScan	9	9:114905899:114918096:clu_86582_-	ENSG00000106952	TNFSF8	3421_54	0	unconditioned	1	rs1006026	1.89635e-90	2.89056e-56	3.80712e-36	0.0570879	0.942912
deCODE	SomaScan	9	9:114918138:114930109:clu_86582_-	ENSG00000106952	TNFSF8	3421_54	0	unconditioned	0	unconditioned	3.19682e-106	4.59896e-57	1.43294e-50	0.205349	0.794651
deCODE	SomaScan	9	9:114918138:114930109:clu_86582_-	ENSG00000106952	TNFSF8	3421_54	0	unconditioned	1	rs1006026	7.64597e-105	1.09995e-55	1.53544e-50	0.220109	0.779891
deCODE	SomaScan	9	9:121326682:121327320:clu_202330_+	ENSG00000148180	GSN	4775_34	0	unconditioned	17	rs1560980	2.47514e-09	3.88392e-09	0.00805768	0.0116636	0.980279
deCODE	SomaScan	9	9:121327403:121328920:clu_202331_+	ENSG00000148180	GSN	4775_34	0	unconditioned	17	rs1560980	9.72934e-13	2.50937e-08	3.16733e-06	0.0807719	0.919225
deCODE	SomaScan	9	9:121327418:121328905:clu_202331_+	ENSG00000148180	GSN	4775_34	0	unconditioned	17	rs1560980	4.64504e-40	2.51574e-08	1.51217e-33	0.0809794	0.919021
deCODE	SomaScan	9	9:121327470:121328920:clu_202331_+	ENSG00000148180	GSN	4775_34	0	unconditioned	17	rs1560980	1.72632e-16	6.12892e-09	5.61995e-10	0.0189713	0.981029
deCODE	SomaScan	9	9:127868475:127871823:clu_86964_-	ENSG00000106992,ENSG00000257524	AK1,AL157935.3	5012_67	0	unconditioned	0	unconditioned	9.58292e-11	2.78888e-06	7.69442e-07	0.0214142	0.978582
deCODE	SomaScan	9	9:127896332:127897956:clu_87019_-	ENSG00000257524,ENSG00000160408	AL157935.3,ST6GALNAC6	7228_2	0	unconditioned	1	rs10987767	3.18919e-44	3.79503e-15	1.01476e-32	0.000207741	0.999792
deCODE	SomaScan	9	9:127896332:127897956:clu_87019_-	ENSG00000257524,ENSG00000160408	AL157935.3,ST6GALNAC6	7228_2	1	rs10987767	1	rs10987767	1.27605e-24	4.75136e-15	4.06024e-13	0.000512337	0.999488
deCODE	SomaScan	9	9:127896332:127897956:clu_87019_-	ENSG00000257524,ENSG00000160408	AL157935.3,ST6GALNAC6	7228_2	2	rs61740973	1	rs10987767	1.41175e-10	3.60374e-07	2.25209e-06	0.0047536	0.995244
deCODE	SomaScan	9	9:127896332:127899503:clu_87019_-	ENSG00000257524,ENSG00000160408	AL157935.3,ST6GALNAC6	7228_2	3	rs11790037	1	rs10987767	1.07864e-17	2.49417e-14	3.4321e-06	0.00694308	0.993053
deCODE	SomaScan	9	9:127896332:127905207:clu_87019_-	ENSG00000257524,ENSG00000160408	AL157935.3,ST6GALNAC6	7228_2	0	unconditioned	1	rs10987767	2.95145e-27	3.97798e-15	9.39115e-16	0.000266012	0.999734
deCODE	SomaScan	9	9:127896332:127905207:clu_87019_-	ENSG00000257524,ENSG00000160408	AL157935.3,ST6GALNAC6	7228_2	1	rs10987767	1	rs10987767	5.50457e-23	4.25577e-15	1.75149e-11	0.000354487	0.999646
deCODE	SomaScan	9	9:127896332:127905207:clu_87019_-	ENSG00000257524,ENSG00000160408	AL157935.3,ST6GALNAC6	7228_2	3	rs61740973	1	rs10987767	1.44313e-06	7.40474e-07	0.0229025	0.0107851	0.96631
deCODE	SomaScan	9	9:127898010:127899503:clu_87019_-	ENSG00000257524,ENSG00000160408	AL157935.3,ST6GALNAC6	7228_2	0	unconditioned	1	rs10987767	8.79375e-19	2.91785e-14	2.79806e-07	0.00829253	0.991707
deCODE	SomaScan	9	9:127898010:127899503:clu_87019_-	ENSG00000257524,ENSG00000160408	AL157935.3,ST6GALNAC6	7228_2	0	unconditioned	2	rs743539	8.88842e-10	2.3528e-05	5.28744e-06	0.1391	0.860871
deCODE	SomaScan	9	9:127898010:127899503:clu_87019_-	ENSG00000257524,ENSG00000160408	AL157935.3,ST6GALNAC6	7228_2	1	rs13301474	1	rs10987767	6.64811e-20	1.79097e-14	2.11535e-08	0.00470335	0.995297
deCODE	SomaScan	9	9:127898010:127905207:clu_87019_-	ENSG00000257524,ENSG00000160408	AL157935.3,ST6GALNAC6	7228_2	0	unconditioned	1	rs10987767	1.19729e-25	2.86779e-14	3.80963e-14	0.00813308	0.991867
deCODE	SomaScan	9	9:127898010:127905207:clu_87019_-	ENSG00000257524,ENSG00000160408	AL157935.3,ST6GALNAC6	7228_2	1	rs11790037	1	rs10987767	1.74526e-25	6.47707e-14	5.55322e-14	0.0196289	0.980371
deCODE	SomaScan	9	9:127898010:127905207:clu_87019_-	ENSG00000257524,ENSG00000160408	AL157935.3,ST6GALNAC6	7228_2	2	rs372056937	2	rs743539	3.32763e-07	2.32957e-05	0.00197945	0.137715	0.860282
deCODE	SomaScan	9	9:129095612:129095998:clu_87474_-	ENSG00000095321	CRAT	12637_7	0	unconditioned	0	unconditioned	5.96904e-23	8.53002e-21	0.00124455	0.17703	0.821725
deCODE	SomaScan	9	9:129095612:129095998:clu_87474_-	ENSG00000095321	CRAT	12637_7	0	unconditioned	1	rs3124509	1.42507e-09	5.83606e-08	0.00227213	0.0921446	0.905583
deCODE	SomaScan	9	9:129102003:129102400:clu_87477_-	ENSG00000095321	CRAT	12637_7	0	unconditioned	0	unconditioned	1.18753e-23	6.12412e-21	0.000247601	0.126816	0.872937
deCODE	SomaScan	9	9:129102003:129102400:clu_87477_-	ENSG00000095321	CRAT	12637_7	0	unconditioned	1	rs3124509	1.41612e-10	1.92578e-08	0.000225786	0.0297346	0.97004
deCODE	SomaScan	9	9:129108077:129108408:clu_87478_-	ENSG00000095321	CRAT	12637_7	0	unconditioned	0	unconditioned	3.04398e-23	9.93139e-21	0.000634675	0.206278	0.793087
deCODE	SomaScan	9	9:129108077:129108408:clu_87478_-	ENSG00000095321	CRAT	12637_7	0	unconditioned	1	rs3124509	6.36723e-10	1.17482e-07	0.0010152	0.186503	0.812482
deCODE	SomaScan	9	9:129108077:129108408:clu_87478_-	ENSG00000095321	CRAT	12637_7	2	rs6478862	0	unconditioned	1.08386e-21	5.6191e-21	0.0225986	0.116298	0.861103
deCODE	SomaScan	9	9:129108077:129108408:clu_87478_-	ENSG00000095321	CRAT	12637_7	2	rs6478862	1	rs3124509	1.96889e-08	2.38151e-08	0.0313923	0.0370396	0.931568
deCODE	SomaScan	9	9:129108077:129109179:clu_87478_-	ENSG00000095321	CRAT	12637_7	0	unconditioned	0	unconditioned	1.81845e-21	7.56706e-21	0.0379149	0.156969	0.805116
deCODE	SomaScan	9	9:129108077:129109179:clu_87478_-	ENSG00000095321	CRAT	12637_7	0	unconditioned	1	rs3124509	3.2489e-08	6.23606e-08	0.051801	0.0985791	0.84962
deCODE	SomaScan	9	9:133251152:133252478:clu_87864_-	ENSG00000175164	ABO	9253_52	2	rs34357864	0	unconditioned	0	0	6.89803e-66	0	1
deCODE	SomaScan	9	9:133251152:133252478:clu_87864_-	ENSG00000175164	ABO	9253_52	2	rs34357864	1	rs11244061	0	0	2.55824e-29	8.58832e-05	0.999914
deCODE	SomaScan	9	9:133251152:133252478:clu_87864_-	ENSG00000175164	ABO	9253_52	2	rs34357864	12	rs8176719	6.9357e-110	1.00546e-47	6.89803e-66	0	1
deCODE	SomaScan	9	9:133251152:133252478:clu_87864_-	ENSG00000175164	ABO	9253_52	2	rs34357864	28	rs41296101	4.06892e-42	1.36599e-17	8.09183e-28	0.00171824	0.998282
deCODE	SomaScan	9	9:133251152:133252478:clu_87864_-	ENSG00000175164	ABO	9253_52	2	rs34357864	36	rs129925	3.923e-43	1.317e-18	8.97048e-28	0.00201351	0.997986
deCODE	SomaScan	9	9:133251152:133252478:clu_87864_-	ENSG00000175164	ABO	9253_52	2	rs34357864	44	rs28602660	4.4728e-45	1.50157e-20	8.62528e-28	0.00189751	0.998102
deCODE	SomaScan	9	9:133251152:133252478:clu_87864_-	ENSG00000175164	ABO	9253_52	2	rs34357864	53	rs78578156	5.8771e-43	1.97301e-18	8.9951e-28	0.00202179	0.997978
deCODE	SomaScan	9	9:133251152:133252478:clu_87864_-	ENSG00000175164	ABO	9253_52	2	rs34357864	55	rs28683508	1.58166e-43	5.30981e-19	9.41898e-28	0.00216423	0.997836
deCODE	SomaScan	9	9:133251152:133252478:clu_87864_-	ENSG00000175164	ABO	9253_52	2	rs34357864	56	rs13283610	4.2265e-43	1.41889e-18	8.72442e-28	0.00193082	0.998069
deCODE	SomaScan	9	9:133251152:133252478:clu_87864_-	ENSG00000175164	ABO	9253_52	2	rs34357864	58	rs11789207	4.06485e-43	1.36462e-18	9.01959e-28	0.00203002	0.99797
deCODE	SomaScan	9	9:133251152:133252478:clu_87864_-	ENSG00000175164	ABO	9253_52	2	rs34357864	69	rs35362440	1.80344e-43	6.05437e-19	8.63725e-28	0.00190153	0.998098
deCODE	SomaScan	9	9:133251152:133252478:clu_87864_-	ENSG00000175164	ABO	9253_52	2	rs34357864	70	rs76413010	5.37241e-43	1.80358e-18	9.01976e-28	0.00203007	0.99797
deCODE	SomaScan	9	9:133251152:133252478:clu_87864_-	ENSG00000175164	ABO	9253_52	2	rs34357864	80	rs3739890	3.27072e-48	1.09802e-23	8.13773e-28	0.00173367	0.998266
deCODE	SomaScan	9	9:133251152:133252478:clu_87864_-	ENSG00000175164	ABO	9253_52	2	rs34357864	84	rs116958345	2.81699e-43	9.45698e-19	8.74838e-28	0.00193888	0.998061
deCODE	SomaScan	9	9:133251152:133252478:clu_87864_-	ENSG00000175164	ABO	9253_52	2	rs34357864	85	rs4962095	3.51288e-43	1.17932e-18	1.05418e-27	0.00254155	0.997458
deCODE	SomaScan	9	9:133251152:133252478:clu_87864_-	ENSG00000175164	ABO	9253_52	2	rs34357864	87	rs117184386	3.41644e-43	1.14694e-18	9.59162e-28	0.00222224	0.997778
deCODE	SomaScan	9	9:133251152:133252478:clu_87864_-	ENSG00000175164	ABO	9253_52	2	rs34357864	93	rs187067745	1.46913e-42	4.93204e-18	5.41008e-27	0.0171795	0.982821
deCODE	SomaScan	9	9:133251152:133252478:clu_87864_-	ENSG00000175164	ABO	9253_52	2	rs34357864	95	rs2905095	2.50019e-43	8.39342e-19	9.08634e-28	0.00205245	0.997948
deCODE	SomaScan	9	9:133251152:133252478:clu_87864_-	ENSG00000175164	ABO	9253_52	2	rs34357864	96	rs12004323	7.08316e-43	2.3779e-18	1.01292e-27	0.00240289	0.997597
deCODE	SomaScan	9	9:133251152:133252478:clu_87864_-	ENSG00000175164	ABO	9253_52	2	rs34357864	97	rs189043092	8.08839e-43	2.71537e-18	2.33216e-26	0.077371	0.922629
deCODE	SomaScan	9	9:133251152:133252478:clu_87864_-	ENSG00000175164	ABO	9253_52	2	rs34357864	98	rs142772650	1.02302e-42	3.4344e-18	9.13196e-28	0.00206778	0.997932
deCODE	SomaScan	9	9:133251152:133252478:clu_87864_-	ENSG00000175164	ABO	9253_52	2	rs34357864	99	rs10993948	3.462e-43	1.16224e-18	8.83465e-28	0.00196787	0.998032
deCODE	SomaScan	9	9:133251152:133252478:clu_87864_-	ENSG00000175164	ABO	9253_52	2	rs34357864	100	rs185829132	2.25773e-44	7.57946e-20	8.34087e-28	0.00180193	0.998198
deCODE	SomaScan	9	9:133251152:133252478:clu_87864_-	ENSG00000175164	ABO	9253_52	2	rs34357864	102	rs12378537	2.59045e-42	8.69647e-18	9.30621e-28	0.00212633	0.997874
deCODE	SomaScan	9	9:133251152:133252478:clu_87864_-	ENSG00000175164	ABO	9253_52	2	rs34357864	103	rs112785592	4.97391e-43	1.6698e-18	9.18161e-28	0.00208446	0.997916
deCODE	SomaScan	9	9:133251152:133252478:clu_87864_-	ENSG00000175164	ABO	9253_52	2	rs34357864	104	rs9409837	2.18698e-43	7.34197e-19	8.9584e-28	0.00200945	0.997991
deCODE	SomaScan	9	9:133251152:133252478:clu_87864_-	ENSG00000175164	ABO	9253_52	2	rs34357864	105	rs117098121	2.86844e-43	9.6297e-19	8.82894e-28	0.00196595	0.998034
deCODE	SomaScan	9	9:133251152:133252478:clu_87864_-	ENSG00000175164	ABO	9253_52	2	rs34357864	106	rs141619896	4.48228e-43	1.50475e-18	9.08587e-28	0.00205229	0.997948
deCODE	SomaScan	9	9:133251152:133252478:clu_87864_-	ENSG00000175164	ABO	9253_52	2	rs34357864	107	rs117623774	4.49935e-43	1.51049e-18	8.91385e-28	0.00199448	0.998006
deCODE	SomaScan	9	9:133251152:133252478:clu_87864_-	ENSG00000175164	ABO	9253_52	2	rs34357864	108	rs4962217	6.31366e-43	2.11957e-18	9.06283e-28	0.00204455	0.997955
deCODE	SomaScan	9	9:133251152:133252478:clu_87864_-	ENSG00000175164	ABO	9253_52	2	rs34357864	109	rs76324624	2.40633e-43	8.07836e-19	8.70994e-28	0.00192596	0.998074
deCODE	SomaScan	9	9:133251152:133252478:clu_87864_-	ENSG00000175164	ABO	9253_52	2	rs34357864	110	rs6271	3.7565e-43	1.2611e-18	9.36082e-28	0.00214469	0.997855
deCODE	SomaScan	9	9:133251152:133252478:clu_87864_-	ENSG00000175164	ABO	9253_52	2	rs34357864	111	rs72759471	6.89839e-43	2.31587e-18	9.03742e-28	0.00203601	0.997964
deCODE	SomaScan	9	9:133251152:133252478:clu_87864_-	ENSG00000175164	ABO	9253_52	2	rs34357864	112	rs756774	7.91823e-43	2.65825e-18	9.07244e-28	0.00204778	0.997952
deCODE	SomaScan	9	9:133251152:133252478:clu_87864_-	ENSG00000175164	ABO	9253_52	2	rs34357864	113	rs183527190	2.41832e-43	8.1186e-19	9.33931e-28	0.00213746	0.997863
deCODE	SomaScan	9	9:133251152:133252478:clu_87864_-	ENSG00000175164	ABO	9253_52	2	rs34357864	114	rs72779238	4.95766e-43	1.66435e-18	8.95997e-28	0.00200998	0.99799
deCODE	SomaScan	9	9:133251152:133252478:clu_87864_-	ENSG00000175164	ABO	9253_52	2	rs34357864	115	rs4962078	6.68626e-43	2.24466e-18	9.17345e-28	0.00208172	0.997918
deCODE	SomaScan	9	9:133251152:133252478:clu_87864_-	ENSG00000175164	ABO	9253_52	2	rs34357864	116	rs35453372	5.6469e-43	1.89573e-18	9.1034e-28	0.00205818	0.997942
deCODE	SomaScan	9	9:133251152:133252478:clu_87864_-	ENSG00000175164	ABO	9253_52	2	rs34357864	117	rs72769454	5.41281e-43	1.81715e-18	9.18678e-28	0.0020862	0.997914
deCODE	SomaScan	9	9:133251152:133252478:clu_87864_-	ENSG00000175164	ABO	9253_52	2	rs34357864	118	rs117210485	4.07433e-43	1.3678e-18	9.0806e-28	0.00205052	0.997949
deCODE	SomaScan	9	9:133251152:133252478:clu_87864_-	ENSG00000175164	ABO	9253_52	2	rs34357864	119	rs141535538	2.26174e-42	7.59295e-18	9.86208e-28	0.00231313	0.997687
deCODE	SomaScan	9	9:133251152:133252478:clu_87864_-	ENSG00000175164	ABO	9253_52	2	rs34357864	120	rs142602352	4.54604e-43	1.52616e-18	9.28971e-28	0.00212079	0.997879
deCODE	SomaScan	9	9:133251152:133252478:clu_87864_-	ENSG00000175164	ABO	9253_52	2	rs34357864	121	rs143355538	3.08776e-43	1.0366e-18	9.17939e-28	0.00208372	0.997916
deCODE	SomaScan	9	9:133251152:133252478:clu_87864_-	ENSG00000175164	ABO	9253_52	2	rs34357864	122	rs140500703	5.46037e-43	1.83311e-18	9.1267e-28	0.00206601	0.997934
deCODE	SomaScan	9	9:133251152:133252478:clu_87864_-	ENSG00000175164	ABO	9253_52	2	rs34357864	123	rs147973183	2.27515e-43	7.63794e-19	9.02404e-28	0.00203151	0.997968
deCODE	SomaScan	9	9:133251152:133252478:clu_87864_-	ENSG00000175164	ABO	9253_52	2	rs34357864	124	rs118065674	4.90734e-44	1.64745e-19	8.65163e-28	0.00190636	0.998094
deCODE	SomaScan	9	9:133251152:133252478:clu_87864_-	ENSG00000175164	ABO	9253_52	2	rs34357864	125	rs539281958	9.32991e-43	3.13216e-18	9.39032e-28	0.0021546	0.997845
deCODE	SomaScan	9	9:133251152:133252478:clu_87864_-	ENSG00000175164	ABO	9253_52	2	rs34357864	126	rs117993921	5.2514e-43	1.76296e-18	8.98006e-28	0.00201673	0.997983
deCODE	SomaScan	9	9:133251152:133252478:clu_87864_-	ENSG00000175164	ABO	9253_52	2	rs34357864	127	rs12341880	3.93979e-43	1.32264e-18	9.16604e-28	0.00207923	0.997921
deCODE	SomaScan	9	9:133251152:133252478:clu_87864_-	ENSG00000175164	ABO	9253_52	2	rs34357864	128	rs554031	3.43276e-43	1.15242e-18	9.29935e-28	0.00212403	0.997876
deCODE	SomaScan	9	9:133251152:133252478:clu_87864_-	ENSG00000175164	ABO	9253_52	2	rs34357864	129	rs142001028	1.04091e-42	3.49446e-18	9.19101e-28	0.00208762	0.997912
deCODE	SomaScan	9	9:133251152:133252478:clu_87864_-	ENSG00000175164	ABO	9253_52	2	rs34357864	130	rs78136408	4.09934e-43	1.3762e-18	8.92252e-28	0.00199739	0.998003
deCODE	SomaScan	9	9:133251152:133252478:clu_87864_-	ENSG00000175164	ABO	9253_52	2	rs34357864	131	rs148178122	6.02843e-43	2.02382e-18	8.94947e-28	0.00200645	0.997994
deCODE	SomaScan	9	9:133251152:133252478:clu_87864_-	ENSG00000175164	ABO	9253_52	2	rs34357864	132	rs191707301	1.11457e-42	3.74174e-18	9.46109e-28	0.00217838	0.997822
deCODE	SomaScan	9	9:133251152:133252478:clu_87864_-	ENSG00000175164	ABO	9253_52	2	rs34357864	133	rs55988407	1.39649e-43	4.68818e-19	8.79544e-28	0.00195469	0.998045
deCODE	SomaScan	9	9:133251152:133252478:clu_87864_-	ENSG00000175164	ABO	9253_52	2	rs34357864	134	rs145558237	3.85017e-43	1.29255e-18	9.04201e-28	0.00203755	0.997962
deCODE	SomaScan	9	9:133251152:133252478:clu_87864_-	ENSG00000175164	ABO	9253_52	2	rs34357864	135	rs118167234	4.51544e-43	1.51589e-18	9.11168e-28	0.00206096	0.997939
deCODE	SomaScan	9	9:133251152:133252478:clu_87864_-	ENSG00000175164	ABO	9253_52	2	rs34357864	136	rs72619325	1.26872e-42	4.25924e-18	9.59866e-28	0.00222461	0.997775
deCODE	SomaScan	9	9:133251152:133252478:clu_87864_-	ENSG00000175164	ABO	9253_52	2	rs34357864	137	rs371446639	4.85806e-43	1.63091e-18	9.14993e-28	0.00207382	0.997926
deCODE	SomaScan	9	9:133251152:133252478:clu_87864_-	ENSG00000175164	ABO	9253_52	2	rs34357864	138	rs78063416	3.82342e-43	1.28357e-18	8.60971e-28	0.00189228	0.998108
deCODE	SomaScan	9	9:133251152:133252478:clu_87864_-	ENSG00000175164	ABO	9253_52	2	rs34357864	139	rs144614262	4.29543e-43	1.44203e-18	8.84296e-28	0.00197066	0.998029
deCODE	SomaScan	9	9:133251152:133252478:clu_87864_-	ENSG00000175164	ABO	9253_52	2	rs34357864	140	rs143622622	5.51055e-43	1.84996e-18	8.92233e-28	0.00199733	0.998003
deCODE	SomaScan	9	9:133251152:133252478:clu_87864_-	ENSG00000175164	ABO	9253_52	2	rs34357864	141	rs117537850	8.94559e-43	3.00314e-18	9.2485e-28	0.00210694	0.997893
deCODE	SomaScan	9	9:133251152:133252478:clu_87864_-	ENSG00000175164	ABO	9253_52	2	rs34357864	142	rs184560341	2.9215e-43	9.80783e-19	8.88564e-28	0.001985	0.998015
deCODE	SomaScan	9	9:133251152:133252478:clu_87864_-	ENSG00000175164	ABO	9253_52	2	rs34357864	143	rs75802666	2.50593e-43	8.4127e-19	8.78909e-28	0.00195256	0.998047
deCODE	SomaScan	9	9:133251152:133252478:clu_87864_-	ENSG00000175164	ABO	9253_52	2	rs34357864	144	rs41302905	1.08037e-44	3.62694e-20	8.37954e-28	0.00181493	0.998185
deCODE	SomaScan	9	9:133251152:133252478:clu_87864_-	ENSG00000175164	ABO	9253_52	2	rs34357864	145	rs149810392	4.20053e-43	1.41017e-18	8.95104e-28	0.00200698	0.997993
deCODE	SomaScan	9	9:133251152:133252478:clu_87864_-	ENSG00000175164	ABO	9253_52	2	rs34357864	146	rs77545353	5.96814e-43	2.00358e-18	9.1007e-28	0.00205727	0.997943
deCODE	SomaScan	9	9:133251152:133252478:clu_87864_-	ENSG00000175164	ABO	9253_52	2	rs34357864	147	rs78479318	5.93801e-43	1.99346e-18	9.1772e-28	0.00208298	0.997917
deCODE	SomaScan	9	9:133251152:133252478:clu_87864_-	ENSG00000175164	ABO	9253_52	2	rs34357864	148	rs148878363	4.6373e-43	1.5568e-18	9.22878e-28	0.00210031	0.9979
deCODE	SomaScan	9	9:133251152:133252478:clu_87864_-	ENSG00000175164	ABO	9253_52	2	rs34357864	149	rs77420242	3.59916e-43	1.20828e-18	9.02391e-28	0.00203147	0.997969
deCODE	SomaScan	9	9:133251152:133252478:clu_87864_-	ENSG00000175164	ABO	9253_52	3	rs8176630	25	rs8176630	5.81617e-79	1.1764e-73	6.24163e-09	0.00026272	0.999737
deCODE	SomaScan	9	9:133251152:133252478:clu_87864_-	ENSG00000175164	ABO	9253_52	3	rs8176630	119	rs141535538	1.09438e-19	5.56142e-16	4.77192e-05	0.241741	0.758211
deCODE	SomaScan	9	9:133251152:133275162:clu_87864_-	ENSG00000175164	ABO	9253_52	2	rs8176719	0	unconditioned	0	0	2.46446e-11	1.42009e-09	1
deCODE	SomaScan	9	9:133251152:133275162:clu_87864_-	ENSG00000175164	ABO	9253_52	2	rs8176719	1	rs11244061	0	0	2.15115e-05	8.13091e-05	0.999897
deCODE	SomaScan	9	9:133251152:133275162:clu_87864_-	ENSG00000175164	ABO	9253_52	2	rs8176719	6	rs76238963	2.80895e-144	1.1327e-143	0.0369979	0.148378	0.814624
deCODE	SomaScan	9	9:133251152:133275162:clu_87864_-	ENSG00000175164	ABO	9253_52	2	rs8176719	11	rs8176719	7.03282e-56	2.85369e-48	2.46446e-11	9.31838e-11	1
deCODE	SomaScan	9	9:133251152:133275162:clu_87864_-	ENSG00000175164	ABO	9253_52	2	rs8176719	28	rs11244084	1.74629e-32	8.02631e-32	0.00160341	0.0063776	0.992019
deCODE	SomaScan	9	9:133261374:133262099:clu_87864_-	ENSG00000175164	ABO	9253_52	0	unconditioned	0	unconditioned	0	0	2.60003e-116	0	1
deCODE	SomaScan	9	9:133261374:133262099:clu_87864_-	ENSG00000175164	ABO	9253_52	0	unconditioned	11	rs8176719	7.43027e-161	2.85776e-48	2.60003e-116	0	1
deCODE	SomaScan	9	9:133261374:133262099:clu_87864_-	ENSG00000175164	ABO	9253_52	1	rs34357864	0	unconditioned	0	0	2.09056e-94	0	1
deCODE	SomaScan	9	9:133261374:133262099:clu_87864_-	ENSG00000175164	ABO	9253_52	1	rs34357864	11	rs8176719	5.97432e-139	2.85776e-48	2.09056e-94	9.66338e-16	1
deCODE	SomaScan	9	9:133261374:133262099:clu_87864_-	ENSG00000175164	ABO	9253_52	2	rs8176633	24	rs147526093	1.19039e-27	1.48476e-27	0.00399454	0.00399032	0.992015
deCODE	SomaScan	9	9:133261374:133262099:clu_87864_-	ENSG00000175164	ABO	9253_52	2	rs8176633	26	rs77132496	1.00752e-28	1.25656e-28	0.00908283	0.0103474	0.98057
deCODE	SomaScan	9	9:133261374:133262099:clu_87864_-	ENSG00000175164	ABO	9253_52	2	rs8176633	29	rs28683508	1.42322e-26	1.77533e-26	0.00400312	0.00400149	0.991995
deCODE	SomaScan	9	9:133261374:133262099:clu_87864_-	ENSG00000175164	ABO	9253_52	2	rs8176633	37	rs117218757	1.52016e-27	1.89595e-27	0.00400905	0.00400811	0.991983
deCODE	SomaScan	9	9:133261374:133262099:clu_87864_-	ENSG00000175164	ABO	9253_52	2	rs8176633	38	rs78578156	1.14849e-27	1.43242e-27	0.00399826	0.00399471	0.992007
deCODE	SomaScan	9	9:133261374:133262099:clu_87864_-	ENSG00000175164	ABO	9253_52	2	rs8176633	41	rs116958345	2.86709e-28	3.57681e-28	0.00402629	0.00403103	0.991943
deCODE	SomaScan	9	9:133261374:133262099:clu_87864_-	ENSG00000175164	ABO	9253_52	2	rs8176633	51	rs147973183	1.45301e-28	1.81222e-28	0.00399361	0.00398887	0.992018
deCODE	SomaScan	9	9:133261374:133262099:clu_87864_-	ENSG00000175164	ABO	9253_52	2	rs8176633	54	rs11789207	6.58456e-27	8.21287e-27	0.00401851	0.00402029	0.991961
deCODE	SomaScan	9	9:133261374:133262099:clu_87864_-	ENSG00000175164	ABO	9253_52	2	rs8176633	56	rs28632182	6.60354e-29	8.23647e-29	0.00725542	0.00806487	0.98468
deCODE	SomaScan	9	9:133261374:133262099:clu_87864_-	ENSG00000175164	ABO	9253_52	2	rs8176633	58	rs117993921	2.90965e-28	3.62905e-28	0.00403182	0.00403673	0.991931
deCODE	SomaScan	9	9:133261374:133262099:clu_87864_-	ENSG00000175164	ABO	9253_52	2	rs8176633	59	rs41313873	4.30448e-24	5.36881e-24	0.00461047	0.00475984	0.99063
deCODE	SomaScan	9	9:133261374:133262099:clu_87864_-	ENSG00000175164	ABO	9253_52	2	rs8176633	60	rs41302905	1.56383e-32	1.9543e-32	0.003982	0.00398422	0.992034
deCODE	SomaScan	9	9:133261374:133262099:clu_87864_-	ENSG00000175164	ABO	9253_52	2	rs8176633	61	rs150481306	8.78127e-29	1.09521e-28	0.00399729	0.00399348	0.992009
deCODE	SomaScan	9	9:133261374:133262099:clu_87864_-	ENSG00000175164	ABO	9253_52	2	rs8176633	62	rs145558237	4.20343e-28	5.24264e-28	0.00399958	0.00399639	0.992004
deCODE	SomaScan	9	9:133261374:133262099:clu_87864_-	ENSG00000175164	ABO	9253_52	2	rs8176633	63	rs45549938	1.74054e-28	2.17082e-28	0.00399182	0.00398661	0.992022
deCODE	SomaScan	9	9:133261374:133262099:clu_87864_-	ENSG00000175164	ABO	9253_52	2	rs8176633	64	rs562911024	7.94882e-28	9.914e-28	0.00399238	0.00398738	0.99202
deCODE	SomaScan	9	9:133261374:133262099:clu_87864_-	ENSG00000175164	ABO	9253_52	2	rs8176633	65	rs62575377	1.65932e-28	2.06958e-28	0.00400063	0.00399775	0.992002
deCODE	SomaScan	9	9:133261374:133262099:clu_87864_-	ENSG00000175164	ABO	9253_52	2	rs8176633	66	rs146683720	9.24256e-28	1.1528e-27	0.00399897	0.00399579	0.992005
deCODE	SomaScan	9	9:133261374:133262099:clu_87864_-	ENSG00000175164	ABO	9253_52	2	rs8176633	67	rs139171552	2.39332e-28	2.98507e-28	0.00399974	0.00399667	0.992004
deCODE	SomaScan	9	9:133261374:133262099:clu_87864_-	ENSG00000175164	ABO	9253_52	2	rs8176633	68	rs116944058	2.04098e-28	2.54556e-28	0.00399562	0.00399141	0.992013
deCODE	SomaScan	9	9:133261374:133262099:clu_87864_-	ENSG00000175164	ABO	9253_52	2	rs8176633	69	rs80031750	1.29684e-28	1.61748e-28	0.00400303	0.00400075	0.991996
deCODE	SomaScan	9	9:133261374:133262099:clu_87864_-	ENSG00000175164	ABO	9253_52	2	rs8176633	70	rs9411466	5.08726e-28	6.36915e-28	0.00400068	0.0040168	0.991983
deCODE	SomaScan	9	9:133261374:133262099:clu_87864_-	ENSG00000175164	ABO	9253_52	2	rs8176633	71	rs118119692	6.48032e-29	8.08222e-29	0.00400374	0.00400145	0.991995
deCODE	SomaScan	9	9:133261374:133262099:clu_87864_-	ENSG00000175164	ABO	9253_52	2	rs8176633	72	rs140230702	3.41685e-28	4.26156e-28	0.00399679	0.00399286	0.99201
deCODE	SomaScan	9	9:133261374:133262099:clu_87864_-	ENSG00000175164	ABO	9253_52	2	rs8176633	73	rs35365609	2.05068e-28	2.55769e-28	0.00401004	0.0040095	0.99198
deCODE	SomaScan	9	9:133261374:133262099:clu_87864_-	ENSG00000175164	ABO	9253_52	2	rs8176633	74	rs148178122	1.04987e-27	1.30944e-27	0.0039961	0.0039921	0.992012
deCODE	SomaScan	9	9:133261374:133262099:clu_87864_-	ENSG00000175164	ABO	9253_52	2	rs8176633	75	rs3025369	3.00148e-28	3.74342e-28	0.00399551	0.00399115	0.992013
deCODE	SomaScan	9	9:133261374:133262099:clu_87864_-	ENSG00000175164	ABO	9253_52	2	rs8176633	76	rs78136408	3.00968e-28	3.75373e-28	0.00399371	0.00398903	0.992017
deCODE	SomaScan	9	9:133261374:133262099:clu_87864_-	ENSG00000175164	ABO	9253_52	2	rs8176633	77	rs191707301	4.20992e-28	5.25121e-28	0.00401001	0.00400987	0.99198
deCODE	SomaScan	9	9:133261374:133262099:clu_87864_-	ENSG00000175164	ABO	9253_52	2	rs8176633	78	rs72779238	4.07692e-28	5.08492e-28	0.00399701	0.00399324	0.99201
deCODE	SomaScan	9	9:133261374:133262099:clu_87864_-	ENSG00000175164	ABO	9253_52	2	rs8176633	79	rs79158370	6.53462e-20	8.15062e-20	0.00433346	0.00441386	0.991253
deCODE	SomaScan	9	9:133261374:133262099:clu_87864_-	ENSG00000175164	ABO	9253_52	2	rs8176633	80	rs140776852	3.20535e-28	3.99844e-28	0.00399295	0.00398889	0.992018
deCODE	SomaScan	9	9:133261374:133262099:clu_87864_-	ENSG00000175164	ABO	9253_52	2	rs8176633	81	rs112785592	3.53714e-28	4.4116e-28	0.00400283	0.00400042	0.991997
deCODE	SomaScan	9	9:133261374:133262099:clu_87864_-	ENSG00000175164	ABO	9253_52	2	rs8176633	82	rs142965926	5.71242e-28	7.12464e-28	0.00399868	0.00399522	0.992006
deCODE	SomaScan	9	9:133261374:133262099:clu_87864_-	ENSG00000175164	ABO	9253_52	2	rs8176633	83	rs139083869	2.80119e-28	3.49364e-28	0.00399506	0.00399061	0.992014
deCODE	SomaScan	9	9:134908655:134908781:clu_88005_-	ENSG00000085265	FCN1	15582_25	0	unconditioned	3	rs7858307	2.65286e-22	8.86446e-21	0.00110611	0.0359973	0.962897
deCODE	SomaScan	9	9:134909948:134911153:clu_87996_-	ENSG00000085265	FCN1	15582_25	2	rs140094291	32	rs139953285	5.17903e-11	8.64851e-06	2.81268e-08	0.00370062	0.996291
deCODE	SomaScan	9	9:134909948:134912499:clu_87996_-	ENSG00000085265	FCN1	15582_25	2	rs139090894	32	rs139953285	1.49109e-09	1.16443e-05	8.09796e-07	0.0053292	0.994658
deCODE	SomaScan	9	9:134910045:134911133:clu_87995_-	ENSG00000085265	FCN1	15582_25	0	unconditioned	3	rs7858307	1.69762e-54	2.88141e-20	7.07818e-36	0.119259	0.880741
deCODE	SomaScan	9	9:134910045:134911133:clu_87995_-	ENSG00000085265	FCN1	15582_25	1	rs10858293	3	rs7858307	4.2581e-26	3.16893e-21	1.77541e-07	0.012225	0.987775
deCODE	SomaScan	9	9:134911267:134912486:clu_87995_-	ENSG00000085265	FCN1	15582_25	0	unconditioned	3	rs7858307	4.75904e-42	2.67279e-20	1.98427e-23	0.110552	0.889448
deCODE	SomaScan	9	9:134911267:134912486:clu_87995_-	ENSG00000085265	FCN1	15582_25	1	rs10858293	3	rs7858307	9.96357e-26	2.42273e-21	4.15429e-07	0.00911065	0.990889
deCODE	SomaScan	9	9:134912615:134912881:clu_87997_-	ENSG00000085265	FCN1	15582_25	0	unconditioned	3	rs7858307	1.60295e-23	1.43334e-21	6.68346e-05	0.00498132	0.994952
deCODE	SomaScan	9	9:134912615:134913016:clu_87997_-	ENSG00000085265	FCN1	15582_25	0	unconditioned	3	rs7858307	2.34499e-23	1.55653e-21	9.77739e-05	0.00549553	0.994407
deCODE	SomaScan	9	9:134913143:134913581:clu_203585_+	ENSG00000085265	FCN1	15582_25	0	unconditioned	3	rs7858307	5.40281e-22	9.32333e-22	0.00225269	0.00289249	0.994855
deCODE	SomaScan	9	9:134913143:134913581:clu_87995_-	ENSG00000085265	FCN1	15582_25	0	unconditioned	3	rs7858307	1.50251e-21	1.02431e-20	0.00626469	0.0417566	0.951979
deCODE	SomaScan	9	9:134913613:134914385:clu_203585_+	ENSG00000085265	FCN1	15582_25	0	unconditioned	3	rs7858307	4.80235e-27	1.40557e-20	2.00233e-08	0.0576626	0.942337
deCODE	SomaScan	9	9:134914420:134914756:clu_87995_-	ENSG00000085265	FCN1	15582_25	0	unconditioned	3	rs7858307	1.1467e-36	4.43618e-21	4.78174e-18	0.0175164	0.982484
deCODE	SomaScan	9	9:134914420:134914756:clu_87995_-	ENSG00000085265	FCN1	15582_25	1	rs12377780	3	rs7858307	1.11576e-23	1.20636e-21	4.65271e-05	0.00403458	0.995919
deCODE	SomaScan	9	9:134914773:134916366:clu_203585_+	ENSG00000085265	FCN1	15582_25	0	unconditioned	3	rs7858307	7.55098e-31	2.65647e-21	3.14875e-12	0.0100875	0.989912
deCODE	SomaScan	9	9:134914809:134915961:clu_87995_-	ENSG00000085265	FCN1	15582_25	2	rs77198013	7	rs12686225	1.13358e-12	9.203e-13	0.0203584	0.0155639	0.964078
deCODE	SomaScan	9	9:134914809:134916366:clu_203585_+	ENSG00000085265	FCN1	15582_25	0	unconditioned	3	rs7858307	2.84743e-33	1.04869e-20	1.18737e-14	0.0427731	0.957227
deCODE	SomaScan	9	9:135088139:135090195:clu_203609_+	ENSG00000130558	OLFM1	5703_26	0	unconditioned	10	rs12554353	4.56436e-14	0.00178767	1.21221e-12	0.0465254	0.951687
deCODE	SomaScan	9	9:136362180:136363487:clu_88131_-	ENSG00000213221,ENSG00000187796	DNLZ,CARD9	11405_150	0	unconditioned	0	unconditioned	2.8534e-19	0.00339076	1.64129e-17	0.194237	0.802372
deCODE	SomaScan	9	9:136362180:136363487:clu_88131_-	ENSG00000213221,ENSG00000187796	DNLZ,CARD9	11405_150	1	rs3923827	0	unconditioned	4.06495e-07	0.00234485	2.33818e-05	0.134014	0.863617
deCODE	SomaScan	9	9:136364361:136364483:clu_88121_-	ENSG00000187796	CARD9	11405_150	0	unconditioned	0	unconditioned	0.000143464	0.000902499	0.00825214	0.0509727	0.939729
deCODE	SomaScan	9	9:136364559:136365141:clu_88121_-	ENSG00000187796	CARD9	11405_150	0	unconditioned	0	unconditioned	1.78019e-12	0.00149529	1.02398e-10	0.0850972	0.913408
deCODE	SomaScan	9	9:136364559:136365141:clu_88121_-	ENSG00000187796	CARD9	11405_150	2	rs1132005	0	unconditioned	9.27733e-11	0.00105213	5.33639e-09	0.05958	0.939368
deCODE	SomaScan	9	9:136364559:136366800:clu_88121_-	ENSG00000187796	CARD9	11405_150	3	rs1128905	0	unconditioned	6.15275e-07	0.0032295	3.53911e-05	0.184951	0.811783
deCODE	SomaScan	9	9:136850137:136850755:clu_203835_+	ENSG00000054148	PHPT1	16882_27	0	unconditioned	0	unconditioned	3.79531e-127	5.69592e-111	3.03278e-18	0.0445598	0.95544
deCODE	SomaScan	9	9:136850137:136850755:clu_203835_+	ENSG00000054148	PHPT1	16882_27	0	unconditioned	2	rs11145955	2.31806e-15	7.20755e-11	3.48941e-07	0.00985951	0.99014
deCODE	SomaScan	9	9:136850560:136850755:clu_203835_+	ENSG00000054148	PHPT1	16882_27	0	unconditioned	0	unconditioned	3.02745e-134	5.40532e-111	2.41919e-25	0.0422354	0.957765
deCODE	SomaScan	9	9:137041134:137042927:clu_88404_-	ENSG00000107281	NPDC1	10424_31	0	unconditioned	0	unconditioned	3.08953e-11	2.27755e-07	5.13854e-06	0.0369173	0.963077
deCODE	SomaScan	9	9:137041187:137042927:clu_88404_-	ENSG00000107281	NPDC1	10424_31	0	unconditioned	0	unconditioned	2.94914e-08	1.69053e-07	0.00490503	0.0271491	0.967946
deCODE	SomaScan	9	9:137111754:137111873:clu_88424_-	ENSG00000176978	DPP7	8346_9	2	rs4880207	0	unconditioned	0	0	0.00125484	0.0325166	0.966229
deCODE	SomaScan	9	9:137111754:137111873:clu_88424_-	ENSG00000176978	DPP7	8346_9	2	rs4880207	1	rs4880198	0	0	0.00114765	0.00960676	0.989246
deCODE	SomaScan	9	9:137111754:137111941:clu_88424_-	ENSG00000176978	DPP7	8346_9	1	rs10117795	1	rs4880198	0	0	1.29019e-150	1.99764e-10	1
deCODE	SomaScan	9	9:137111754:137111941:clu_88424_-	ENSG00000176978	DPP7	8346_9	3	rs139530173	35	rs139530173	4.40719e-13	8.24035e-10	5.4188e-07	1.31942e-05	0.999986
deCODE	SomaScan	9	9:137111997:137112112:clu_88424_-	ENSG00000176978	DPP7	8346_9	2	rs10747048	0	unconditioned	0	0	0.000495663	0.00924109	0.990263
deCODE	SomaScan	9	9:137111997:137112112:clu_88424_-	ENSG00000176978	DPP7	8346_9	2	rs10747048	1	rs4880198	0	0	0.0032778	0.00590293	0.990819
deCODE	SomaScan	9	9:137114382:137114463:clu_88310_-	ENSG00000176978	DPP7	8346_9	0	unconditioned	0	unconditioned	0	0	0.000566815	0.024351	0.975082
deCODE	SomaScan	9	9:137114382:137114463:clu_88310_-	ENSG00000176978	DPP7	8346_9	0	unconditioned	1	rs4880198	0	0	0.000209729	0.00206371	0.997727
deCODE	SomaScan	9	9:137114382:137114463:clu_88310_-	ENSG00000176978	DPP7	8346_9	1	rs11145990	0	unconditioned	0	0	0.00114529	0.0241936	0.974661
deCODE	SomaScan	9	9:137114382:137114463:clu_88310_-	ENSG00000176978	DPP7	8346_9	1	rs11145990	1	rs4880198	0	0	0.000471004	0.00236611	0.997163
deCODE	SomaScan	9	9:34329599:34338713:clu_200226_+	ENSG00000164978	NUDT2	16583_8	0	unconditioned	0	unconditioned	5.42488e-216	7.72455e-202	2.96983e-16	0.0413291	0.958671
deCODE	SomaScan	9	9:34329599:34338713:clu_200226_+	ENSG00000164978	NUDT2	16583_8	1	rs397795596	0	unconditioned	3.11752e-210	1.03063e-201	1.70667e-10	0.055477	0.944523
deCODE	SomaScan	9	9:34329599:34338713:clu_200226_+	ENSG00000164978	NUDT2	16583_8	1	rs397795596	1	rs34722487	3.93386e-118	1.50601e-110	6.09793e-09	0.232681	0.767319
deCODE	SomaScan	9	9:34329599:34338713:clu_200226_+	ENSG00000164978	NUDT2	16583_8	2	rs80317390	3	rs3818830	9.78383e-63	1.18646e-58	9.88054e-06	0.118937	0.881053
deCODE	SomaScan	9	9:34336341:34338713:clu_200226_+	ENSG00000164978	NUDT2	16583_8	2	rs7848476	0	unconditioned	3.33735e-226	3.32877e-202	1.82702e-26	0.0172404	0.98276
deCODE	SomaScan	9	9:34339166:34343124:clu_200226_+	ENSG00000164978	NUDT2	16583_8	1	rs10972063	3	rs3818830	2.44769e-112	9.6348e-60	4.87006e-54	0.19089	0.80911
deCODE	SomaScan	9	9:34339166:34343124:clu_200226_+	ENSG00000164978	NUDT2	16583_8	2	rs7867248	0	unconditioned	1.99618e-209	1.32768e-201	1.0928e-09	0.0717551	0.928245
deCODE	SomaScan	9	9:34339166:34343124:clu_200226_+	ENSG00000164978	NUDT2	16583_8	2	rs7867248	1	rs34722487	4.67085e-110	2.46601e-103	6.56035e-09	0.0336694	0.966331
deCODE	SomaScan	9	9:34652057:34655218:clu_200262_+	ENSG00000258728,ENSG00000137070	AL162231.3,IL11RA	18216_22	0	unconditioned	0	unconditioned	0	0	2.04787e-10	0.11188	0.88812
deCODE	SomaScan	9	9:34652057:34655218:clu_200262_+	ENSG00000258728,ENSG00000137070	AL162231.3,IL11RA	18216_22	0	unconditioned	5	rs2070074	5.73051e-16	2.67042e-07	4.0451e-12	0.000885904	0.999114
deCODE	SomaScan	9	9:34660600:34660854:clu_200270_+	ENSG00000137070	IL11RA	18216_22	0	unconditioned	12	rs117070976	3.81029e-12	0.00387455	2.70808e-11	0.026568	0.969557
deCODE	SomaScan	9	9:34660936:34661482:clu_200270_+	ENSG00000137070	IL11RA	18216_22	0	unconditioned	0	unconditioned	0	0	0.000256406	0.0252436	0.9745
deCODE	SomaScan	9	9:34660936:34661482:clu_200270_+	ENSG00000137070	IL11RA	18216_22	0	unconditioned	5	rs2070074	5.01748e-06	1.3428e-05	0.0354178	0.093916	0.870648
deCODE	SomaScan	9	9:36146516:36147786:clu_200426_+	ENSG00000122694	GLIPR2	15522_2	2	rs79418381	9	rs12345272	1.59708e-05	3.44348e-05	0.0252512	0.0535233	0.921175
deCODE	SomaScan	9	9:36146516:36147786:clu_200426_+	ENSG00000122694	GLIPR2	15522_2	2	rs79418381	13	rs389722	0.000988919	0.00213218	0.0429766	0.0917988	0.862104
deCODE	SomaScan	9	9:36146516:36147786:clu_200426_+	ENSG00000122694	GLIPR2	15522_2	2	rs79418381	14	rs117562528	0.000315335	0.000679865	0.0136266	0.0284221	0.956956
deCODE	SomaScan	9	9:36146516:36147786:clu_200426_+	ENSG00000122694	GLIPR2	15522_2	2	rs79418381	15	rs567735746	0.00134078	0.00289081	0.00919805	0.0188639	0.967706
deCODE	SomaScan	9	9:36146516:36147786:clu_200426_+	ENSG00000122694	GLIPR2	15522_2	2	rs79418381	16	rs113483724	0.000968287	0.00208766	0.0118901	0.024675	0.960379
deCODE	SomaScan	9	9:36146516:36147786:clu_200426_+	ENSG00000122694	GLIPR2	15522_2	2	rs79418381	18	rs112059600	0.00189803	0.00409217	0.00861471	0.0176056	0.967789
deCODE	SomaScan	9	9:37428572:37429732:clu_200485_+	ENSG00000137106	GRHPR	18295_102	0	unconditioned	0	unconditioned	4.04479e-210	5.4163e-206	3.65911e-06	0.0480465	0.95195
deCODE	SomaScan	9	9:37428572:37429732:clu_200485_+	ENSG00000137106	GRHPR	18295_102	0	unconditioned	1	rs10973326	3.18081e-118	4.04158e-114	1.52498e-06	0.018395	0.981603
deCODE	SomaScan	9	9:37428572:37429737:clu_200485_+	ENSG00000137106	GRHPR	18295_102	0	unconditioned	0	unconditioned	1.90086e-210	9.68933e-206	1.71961e-06	0.0867411	0.913257
deCODE	SomaScan	9	9:37428572:37429737:clu_200485_+	ENSG00000137106	GRHPR	18295_102	0	unconditioned	1	rs10973326	8.16047e-118	4.10903e-113	3.91238e-06	0.196196	0.8038
deCODE	SomaScan	9	9:37428572:37429789:clu_200485_+	ENSG00000137106	GRHPR	18295_102	0	unconditioned	0	unconditioned	2.66766e-208	3.79082e-206	0.000241329	0.0333272	0.966431
deCODE	SomaScan	9	9:37428572:37429789:clu_200485_+	ENSG00000137106	GRHPR	18295_102	0	unconditioned	1	rs10973326	9.02168e-117	1.00345e-114	4.32527e-05	0.00381471	0.996142
deCODE	SomaScan	9	9:37430646:37432008:clu_200486_+	ENSG00000137106	GRHPR	18295_102	0	unconditioned	0	unconditioned	3.39491e-208	1.41426e-206	0.00030712	0.0118062	0.987887
deCODE	SomaScan	9	9:37430646:37432008:clu_200486_+	ENSG00000137106	GRHPR	18295_102	0	unconditioned	1	rs10973326	3.95553e-116	9.90484e-115	0.00018964	0.00375263	0.996058
deCODE	SomaScan	9	9:37430646:37436751:clu_200486_+	ENSG00000137106	GRHPR	18295_102	0	unconditioned	0	unconditioned	6.73248e-212	3.36767e-206	6.09052e-08	0.0294951	0.970505
deCODE	SomaScan	9	9:37430646:37436751:clu_200486_+	ENSG00000137106	GRHPR	18295_102	0	unconditioned	1	rs10973326	3.55828e-120	1.37781e-114	1.70802e-08	0.00561929	0.994381
deCODE	SomaScan	9	9:71683801:71685743:clu_85448_-	ENSG00000135048	CEMIP2	8992_1	1	rs7854788	1	rs2871401	1.99827e-15	1.3776e-15	0.0238006	0.0154474	0.960752
deCODE	SomaScan	9	9:71683801:71685743:clu_85448_-	ENSG00000135048	CEMIP2	8992_1	1	rs7854788	3	rs7048903	1.78245e-08	9.44065e-09	0.0292915	0.0145579	0.956151
deCODE	SomaScan	9	9:71683801:71690092:clu_85448_-	ENSG00000135048	CEMIP2	8992_1	0	unconditioned	1	rs2871401	2.13556e-16	5.35829e-16	0.00254359	0.00538999	0.992066
deCODE	SomaScan	9	9:71685393:71690092:clu_85448_-	ENSG00000135048	CEMIP2	8992_1	0	unconditioned	1	rs2871401	6.70535e-15	1.14453e-15	0.0798649	0.0127246	0.90741
deCODE	SomaScan	9	9:73151924:73154461:clu_201103_+	ENSG00000135046	ANXA1	4960_72	0	unconditioned	0	unconditioned	5.62758e-38	4.97647e-36	0.000167266	0.0138053	0.986027
deCODE	SomaScan	9	9:73151924:73154461:clu_201103_+	ENSG00000135046	ANXA1	4960_72	0	unconditioned	1	rs62541553	2.95682e-29	2.55709e-27	0.000212995	0.0174377	0.982349
deCODE	SomaScan	9	9:73151924:73158522:clu_201103_+	ENSG00000135046	ANXA1	4960_72	0	unconditioned	0	unconditioned	9.49484e-148	3.00532e-36	2.8221e-114	0.00794051	0.992059
deCODE	SomaScan	9	9:73151924:73158522:clu_201103_+	ENSG00000135046	ANXA1	4960_72	0	unconditioned	1	rs62541553	5.71459e-139	1.80879e-27	4.11651e-114	0.0120417	0.987958
deCODE	SomaScan	9	9:73151924:73158522:clu_201103_+	ENSG00000135046	ANXA1	4960_72	1	rs3758354	0	unconditioned	3.52225e-88	3.02431e-36	1.0469e-54	0.00799701	0.992003
deCODE	SomaScan	9	9:73151924:73158522:clu_201103_+	ENSG00000135046	ANXA1	4960_72	1	rs3758354	1	rs62541553	2.09994e-79	1.80307e-27	1.5127e-54	0.0120005	0.988
deCODE	SomaScan	9	9:73154581:73158522:clu_201103_+	ENSG00000135046	ANXA1	4960_72	0	unconditioned	0	unconditioned	1.13655e-189	3.1121e-36	3.37811e-156	0.0082582	0.991742
deCODE	SomaScan	9	9:73154581:73158522:clu_201103_+	ENSG00000135046	ANXA1	4960_72	0	unconditioned	1	rs62541553	7.11741e-181	1.94889e-27	5.12704e-156	0.0130519	0.986948
deCODE	SomaScan	9	9:73154581:73158522:clu_201103_+	ENSG00000135046	ANXA1	4960_72	1	rs3758354	0	unconditioned	1.96954e-108	3.08933e-36	5.85396e-75	0.00819046	0.99181
deCODE	SomaScan	9	9:73154581:73158522:clu_201103_+	ENSG00000135046	ANXA1	4960_72	1	rs3758354	1	rs62541553	1.21166e-99	1.90056e-27	8.72824e-75	0.0127035	0.987297
deCODE	SomaScan	9	9:75077580:75078326:clu_85518_-	ENSG00000106733	NMRK1	16853_5	0	unconditioned	0	unconditioned	2.79433e-83	1.126e-73	2.5951e-11	0.103675	0.896325
deCODE	SomaScan	9	9:75077580:75078326:clu_85518_-	ENSG00000106733	NMRK1	16853_5	0	unconditioned	1	rs11144225	2.23587e-54	5.92652e-45	2.55663e-11	0.0668343	0.933166
deCODE	SomaScan	9	9:75077580:75078326:clu_85518_-	ENSG00000106733	NMRK1	16853_5	1	rs73544571	0	unconditioned	9.73564e-79	2.02944e-73	9.04148e-07	0.187662	0.812337
deCODE	SomaScan	9	9:75077580:75078326:clu_85518_-	ENSG00000106733	NMRK1	16853_5	1	rs73544571	1	rs11144225	7.70183e-50	1.20457e-44	8.80675e-07	0.136875	0.863124
deCODE	SomaScan	9	9:75077580:75078326:clu_85518_-	ENSG00000106733	NMRK1	16853_5	3	rs4442208	4	rs4745378	1.24863e-08	8.30656e-07	0.000190458	0.0116822	0.988126
deCODE	SomaScan	9	9:75077580:75083087:clu_85518_-	ENSG00000106733	NMRK1	16853_5	0	unconditioned	0	unconditioned	2.46252e-92	2.2249e-75	2.28694e-20	0.00106733	0.998933
deCODE	SomaScan	9	9:75077580:75083087:clu_85518_-	ENSG00000106733	NMRK1	16853_5	0	unconditioned	1	rs11144225	1.72168e-63	1.55552e-46	1.96867e-20	0.000779462	0.999221
deCODE	SomaScan	9	9:75077580:75083087:clu_85518_-	ENSG00000106733	NMRK1	16853_5	1	rs11144225	0	unconditioned	3.35046e-84	2.36645e-75	3.11157e-12	0.00119892	0.998801
deCODE	SomaScan	9	9:75077580:75083087:clu_85518_-	ENSG00000106733	NMRK1	16853_5	1	rs11144225	1	rs11144225	2.32086e-55	1.57231e-46	2.65381e-12	0.000798671	0.999201
deCODE	SomaScan	9	9:75077580:75083087:clu_85518_-	ENSG00000106733	NMRK1	16853_5	2	rs4442208	4	rs4745378	1.42691e-10	9.15407e-07	2.17651e-06	0.012976	0.987021
deCODE	SomaScan	9	9:75078611:75083087:clu_85518_-	ENSG00000106733	NMRK1	16853_5	2	rs9919073	4	rs4745378	5.29373e-06	2.51769e-06	0.0807471	0.0375214	0.881724
deCODE	SomaScan	9	9:75087868:75088008:clu_85519_-	ENSG00000106733	NMRK1	16853_5	2	rs3758190	4	rs4745378	1.99351e-11	2.78103e-06	3.04064e-07	0.0414596	0.958537
deCODE	SomaScan	9	9:75087868:75088008:clu_85519_-	ENSG00000106733	NMRK1	16853_5	3	rs10123421	3	rs79743632	3.77669e-09	3.5209e-09	0.091525	0.0845022	0.823973
deCODE	SomaScan	9	9:89381346:89381824:clu_85787_-	ENSG00000187764	SEMA4D	5737_61	2	rs76483432	0	unconditioned	0	0	0.0077359	0.219053	0.773211
deCODE	SomaScan	9	9:89418437:89455888:clu_85790_-	ENSG00000187764	SEMA4D	5737_61	2	rs10908929	4	rs79212050	2.43555e-36	1.05674e-35	0.0192285	0.0825307	0.898241
deCODE	SomaScan	9	9:89475550:89479572:clu_85790_-	ENSG00000187764	SEMA4D	5737_61	2	rs113429879	4	rs79212050	1.90129e-34	7.7928e-34	0.00687361	0.0272068	0.96592
deCODE	SomaScan	9	9:90878953:90888515:clu_201435_+	ENSG00000165025	SYK	10722_13	1	rs1760124	3	rs8773	4.29378e-05	0.00313115	0.000310734	0.0216848	0.97483
deCODE	SomaScan	9	9:90878953:90888515:clu_201435_+	ENSG00000165025	SYK	10722_13	3	rs3827824	2	rs149191517	2.01906e-27	0.00224985	8.67367e-26	0.0957494	0.902001
deCODE	SomaScan	9	9:90878953:90888515:clu_201435_+	ENSG00000165025	SYK	11378_37	1	rs1760124	3	rs8773	6.24665e-05	0.00455525	0.00104156	0.0750345	0.919306
deCODE	SomaScan	9	9:90878953:90888515:clu_201435_+	ENSG00000165025	SYK	11378_37	3	rs3827824	2	rs7867867	1.38388e-28	0.000154207	1.63503e-25	0.181374	0.818472
deCODE	SomaScan	9	9:90896813:90898312:clu_201436_+	ENSG00000165025	SYK	10722_13	2	rs8773	3	rs8773	2.86403e-09	0.000323794	2.0954e-08	0.00137066	0.998306
deCODE	SomaScan	9	9:90896813:90898312:clu_201436_+	ENSG00000165025	SYK	11378_37	2	rs8773	3	rs8773	1.28528e-09	0.000145308	2.14523e-08	0.00142687	0.998428
deCODE	SomaScan	9	9:90898033:90898154:clu_201447_+	ENSG00000165025	SYK	10722_13	14	rs1864200	3	rs8773	1.49974e-05	0.0276659	0.000109669	0.201537	0.770672
deCODE	SomaScan	9	9:94605576:94606815:clu_85984_-	ENSG00000165140	FBP1	7206_20	0	unconditioned	0	unconditioned	4.09035e-32	5.22373e-28	1.25618e-06	0.0150576	0.984941
deCODE	SomaScan	9	9:94605576:94606815:clu_85984_-	ENSG00000165140	FBP1	7206_20	0	unconditioned	1	rs117815264	5.6069e-19	7.4416e-16	8.37675e-07	0.000111893	0.999887
deCODE	SomaScan	10	10:103100019:103101045:clu_178367_-	ENSG00000076685	NT5C2	11288_26	0	unconditioned	4	rs11191607	2.59134e-23	6.68495e-13	3.05803e-12	0.0779669	0.922033
deCODE	SomaScan	10	10:103100019:103101045:clu_178367_-	ENSG00000076685	NT5C2	11288_26	1	rs11191607	4	rs11191607	2.72132e-25	5.612e-13	3.21142e-14	0.0652924	0.934708
deCODE	SomaScan	10	10:103106706:103139406:clu_178369_-	ENSG00000076685	NT5C2	11288_26	0	unconditioned	4	rs11191607	1.17395e-18	1.55723e-12	1.38535e-07	0.182948	0.817052
deCODE	SomaScan	10	10:103143168:103174858:clu_178369_-	ENSG00000076685	NT5C2	11288_26	2	rs201616013	4	rs11191607	3.22108e-13	8.01161e-13	0.0380114	0.0936753	0.868313
deCODE	SomaScan	10	10:103174581:103174858:clu_178369_-	ENSG00000076685	NT5C2	11288_26	0	unconditioned	5	rs7071247	2.16679e-36	0.0107182	3.91877e-35	0.19305	0.796232
deCODE	SomaScan	10	10:103174581:103174858:clu_178369_-	ENSG00000076685	NT5C2	11288_26	1	rs192776651	5	rs7071247	2.76907e-34	0.0107166	5.00789e-33	0.193014	0.796269
deCODE	SomaScan	10	10:103174982:103181185:clu_178370_-	ENSG00000076685	NT5C2	11288_26	0	unconditioned	4	rs11191607	7.34056e-81	2.75723e-13	8.66255e-70	0.0315695	0.96843
deCODE	SomaScan	10	10:103174982:103181185:clu_178370_-	ENSG00000076685	NT5C2	11288_26	1	rs113278154	4	rs11191607	4.30026e-85	3.02899e-13	5.07471e-74	0.0347797	0.96522
deCODE	SomaScan	10	10:103174982:103193236:clu_178370_-	ENSG00000076685	NT5C2	11288_26	0	unconditioned	4	rs11191607	5.95113e-41	3.88548e-13	7.02289e-30	0.0448972	0.955103
deCODE	SomaScan	10	10:103174982:103193236:clu_178370_-	ENSG00000076685	NT5C2	11288_26	1	rs74233809	4	rs11191607	8.63246e-32	3.82953e-13	1.01871e-20	0.0442363	0.955764
deCODE	SomaScan	10	10:104254573:104255163:clu_91986_+	ENSG00000148834	GSTO1	12436_84	0	unconditioned	6	rs34799273	2.28469e-23	1.19048e-22	0.00320021	0.0156942	0.981106
deCODE	SomaScan	10	10:104255072:104255163:clu_91986_+	ENSG00000148834	GSTO1	12436_84	0	unconditioned	15	rs157077	3.8674e-26	1.76999e-21	3.04799e-06	0.138636	0.861361
deCODE	SomaScan	10	10:104255072:104255163:clu_91986_+	ENSG00000148834	GSTO1	12436_84	0	unconditioned	108	rs72827905	2.62291e-09	4.90514e-05	4.60263e-07	0.00761512	0.992335
deCODE	SomaScan	10	10:104259798:104262995:clu_91987_+	ENSG00000148834	GSTO1	12436_84	0	unconditioned	17	rs157077	1.08332e-31	3.5931e-20	7.03076e-13	0.232424	0.767576
deCODE	SomaScan	10	10:104259798:104262995:clu_91987_+	ENSG00000148834	GSTO1	12436_84	1	rs1147611	0	unconditioned	0	0	8.38148e-16	0.0437658	0.956234
deCODE	SomaScan	10	10:104263077:104266084:clu_91987_+	ENSG00000148834	GSTO1	12436_84	2	rs17883150	0	unconditioned	0	0	0.010558	0.024211	0.965231
deCODE	SomaScan	10	10:104263077:104266084:clu_91987_+	ENSG00000148834	GSTO1	12436_84	2	rs17883150	1	rs10883990	2.04066e-132	3.93952e-132	0.0154001	0.0287744	0.955825
deCODE	SomaScan	10	10:104266190:104267252:clu_91987_+	ENSG00000148834	GSTO1	12436_84	2	rs17828705	8	rs117929752	7.79697e-46	4.04133e-44	0.00259002	0.133382	0.864028
deCODE	SomaScan	10	10:1043393:1043488:clu_175379_-	ENSG00000067064	IDI1	17712_7	0	unconditioned	0	unconditioned	1.46188e-06	1.33e-06	0.067618	0.060646	0.871733
deCODE	SomaScan	10	10:1043393:1043488:clu_175379_-	ENSG00000067064	IDI1	17712_7	0	unconditioned	1	rs4880758	4.54016e-10	3.42395e-10	0.0773699	0.0574831	0.865147
deCODE	SomaScan	10	10:12167811:12170717:clu_175652_-	ENSG00000165609	NUDT5	17761_2	0	unconditioned	0	unconditioned	1.66824e-25	5.69926e-14	7.23567e-13	0.24644	0.75356
deCODE	SomaScan	10	10:12167811:12170717:clu_175652_-	ENSG00000165609	NUDT5	17761_2	2	rs71513318	0	unconditioned	5.73923e-18	1.81683e-14	2.48928e-05	0.0778791	0.922096
deCODE	SomaScan	10	10:12167811:12170820:clu_175652_-	ENSG00000165609	NUDT5	17761_2	0	unconditioned	0	unconditioned	8.38932e-25	8.97501e-15	3.6387e-12	0.0379653	0.962035
deCODE	SomaScan	10	10:12167811:12170820:clu_175652_-	ENSG00000165609	NUDT5	17761_2	2	rs71513318	0	unconditioned	6.05422e-18	1.7439e-14	2.62589e-05	0.0747129	0.925261
deCODE	SomaScan	10	10:12170770:12170900:clu_175653_-	ENSG00000165609	NUDT5	17761_2	0	unconditioned	0	unconditioned	2.01147e-17	3.53568e-15	8.72435e-05	0.0143497	0.985563
deCODE	SomaScan	10	10:124011806:124012333:clu_178864_-	ENSG00000182022	CHST15	4469_78	2	rs9422311	5	rs4929800	2.8427e-07	0.000275519	3.81695e-05	0.0360307	0.963655
deCODE	SomaScan	10	10:124012480:124092324:clu_178865_-	ENSG00000182022	CHST15	4469_78	0	unconditioned	5	rs4929800	1.59032e-08	3.27483e-05	2.13552e-06	0.00340096	0.996564
deCODE	SomaScan	10	10:124040042:124042301:clu_178866_-	ENSG00000182022	CHST15	4469_78	0	unconditioned	1	rs28423034	2.69852e-19	2.3134e-17	0.000987241	0.0837194	0.915293
deCODE	SomaScan	10	10:124084299:124092324:clu_178865_-	ENSG00000182022	CHST15	4469_78	0	unconditioned	1	rs28423034	7.19708e-29	6.12684e-18	2.63294e-13	0.0214355	0.978565
deCODE	SomaScan	10	10:124084299:124092324:clu_178865_-	ENSG00000182022	CHST15	4469_78	0	unconditioned	3	rs28637813	3.49656e-13	0.000864505	1.08542e-11	0.025863	0.973272
deCODE	SomaScan	10	10:125789005:125789283:clu_178950_-	ENSG00000188690	UROS	11248_43	0	unconditioned	2	rs11818290	7.85845e-82	6.72221e-71	2.82284e-13	0.0231701	0.97683
deCODE	SomaScan	10	10:125789005:125794880:clu_178950_-	ENSG00000188690	UROS	11248_43	0	unconditioned	2	rs11818290	9.46168e-87	5.21199e-71	3.39874e-18	0.0177398	0.98226
deCODE	SomaScan	10	10:125789005:125794880:clu_178950_-	ENSG00000188690	UROS	11248_43	1	rs12253180	1	rs6597726	7.11917e-32	1.31639e-27	5.34281e-07	0.00888815	0.991111
deCODE	SomaScan	10	10:125789005:125794880:clu_178950_-	ENSG00000188690	UROS	11248_43	1	rs12253180	3	rs41315014	2.62492e-55	4.10994e-51	3.11823e-06	0.0478712	0.952126
deCODE	SomaScan	10	10:125789005:125794880:clu_178950_-	ENSG00000188690	UROS	11248_43	2	rs10160068	2	rs11818290	6.60001e-75	1.51765e-70	2.3708e-06	0.0535693	0.946428
deCODE	SomaScan	10	10:125789528:125794880:clu_178950_-	ENSG00000188690	UROS	11248_43	0	unconditioned	2	rs11818290	1.75082e-170	4.19903e-71	6.28914e-102	0.0140975	0.985903
deCODE	SomaScan	10	10:125794388:125794880:clu_178950_-	ENSG00000188690	UROS	11248_43	0	unconditioned	3	rs41315014	1.34536e-137	8.41798e-53	1.5982e-88	1.30001e-13	1
deCODE	SomaScan	10	10:125816260:125816437:clu_178952_-	ENSG00000188690	UROS	11248_43	0	unconditioned	3	rs41315014	5.36292e-52	2.00901e-50	0.00637079	0.237902	0.755728
deCODE	SomaScan	10	10:130179420:130180113:clu_92519_+	ENSG00000108010	GLRX3	16596_25	0	unconditioned	2	rs2274217	4.35679e-15	2.25593e-05	7.45315e-12	0.0376297	0.962348
deCODE	SomaScan	10	10:5786050:5796763:clu_175504_-	ENSG00000057608	GDI2	2647_66	0	unconditioned	0	unconditioned	9.00163e-41	1.052e-26	7.16179e-16	0.0827805	0.917219
deCODE	SomaScan	10	10:5800705:5802310:clu_175505_-	ENSG00000057608	GDI2	2647_66	0	unconditioned	0	unconditioned	5.85207e-27	1.02352e-26	0.0465596	0.0805591	0.872881
deCODE	SomaScan	10	10:5800705:5813214:clu_175505_-	ENSG00000057608	GDI2	2647_66	0	unconditioned	0	unconditioned	1.62612e-27	7.84079e-27	0.0129376	0.0614564	0.925606
deCODE	SomaScan	10	10:5966339:5977405:clu_175525_-	ENSG00000134470	IL15RA	14054_17	0	unconditioned	8	rs7914655	1.10207e-56	1.46264e-55	0.000163855	0.00117598	0.99866
deCODE	SomaScan	10	10:5966339:5977777:clu_175525_-	ENSG00000134470	IL15RA	14054_17	0	unconditioned	5	rs8177587	2.89655e-55	7.56113e-54	0.000724592	0.0179333	0.981342
deCODE	SomaScan	10	10:69088236:69097084:clu_176918_-	ENSG00000122862	SRGN	19251_56	0	unconditioned	3	rs10998547	3.686e-17	3.04285e-14	7.91659e-06	0.00554082	0.994451
deCODE	SomaScan	10	10:69088236:69097084:clu_176918_-	ENSG00000122862	SRGN	19251_56	1	rs2229498	2	rs72805470	8.14978e-46	1.41368e-44	0.000801929	0.0129241	0.986274
deCODE	SomaScan	10	10:69088236:69097084:clu_176918_-	ENSG00000122862	SRGN	19251_56	1	rs2229498	3	rs10998547	1.93216e-15	3.57622e-14	0.000414978	0.00668792	0.992897
deCODE	SomaScan	10	10:69088236:69097159:clu_90387_+	ENSG00000122862	SRGN	19251_56	0	unconditioned	2	rs72805470	2.17608e-54	1.08989e-43	2.14124e-12	0.10635	0.89365
deCODE	SomaScan	10	10:69088236:69097159:clu_90387_+	ENSG00000122862	SRGN	19251_56	1	rs2229498	2	rs72805470	1.48606e-54	2.15137e-45	1.46226e-12	0.00111805	0.998882
deCODE	SomaScan	10	10:69088236:69097189:clu_90387_+	ENSG00000122862	SRGN	19251_56	0	unconditioned	2	rs72805470	3.46478e-64	1.11565e-45	3.40931e-22	9.78801e-05	0.999902
deCODE	SomaScan	10	10:69088236:69097189:clu_90387_+	ENSG00000122862	SRGN	19251_56	0	unconditioned	3	rs10998547	5.85303e-35	4.67283e-15	1.25708e-23	3.60904e-06	0.999996
deCODE	SomaScan	10	10:69097105:69097189:clu_90387_+	ENSG00000122862	SRGN	19251_56	0	unconditioned	2	rs72805470	2.4365e-186	1.01627e-45	2.39749e-144	3.10536e-13	1
deCODE	SomaScan	10	10:69097105:69097189:clu_90387_+	ENSG00000122862	SRGN	19251_56	0	unconditioned	3	rs10998547	1.4024e-170	4.65605e-15	3.012e-159	3.4521e-13	1
deCODE	SomaScan	10	10:69097231:69103871:clu_176918_-	ENSG00000122862	SRGN	19251_56	0	unconditioned	2	rs72805470	6.60876e-45	2.4012e-43	0.00650295	0.235517	0.75798
deCODE	SomaScan	10	10:69097231:69103871:clu_176918_-	ENSG00000122862	SRGN	19251_56	0	unconditioned	3	rs10998547	2.46362e-18	4.74518e-15	5.29122e-07	1.91632e-05	0.99998
deCODE	SomaScan	10	10:69097231:69103871:clu_90387_+	ENSG00000122862	SRGN	19251_56	0	unconditioned	2	rs72805470	6.4613e-44	9.13514e-44	0.0635785	0.0890414	0.84738
deCODE	SomaScan	10	10:69097231:69103871:clu_90387_+	ENSG00000122862	SRGN	19251_56	1	rs2229498	2	rs72805470	4.16537e-44	2.40514e-44	0.0409868	0.02273	0.936283
deCODE	SomaScan	10	10:69097231:69103871:clu_90387_+	ENSG00000122862	SRGN	19251_56	2	rs12766875	0	unconditioned	4.6083e-99	3.4168e-99	0.0738151	0.0538574	0.872327
deCODE	SomaScan	10	10:69097231:69103871:clu_90387_+	ENSG00000122862	SRGN	19251_56	2	rs12766875	1	rs67852477	1.98338e-104	1.40942e-104	0.05372	0.037265	0.909015
deCODE	SomaScan	10	10:71747785:71748296:clu_177017_-	ENSG00000107738	VSIR	11531_24	0	unconditioned	5	rs117806376	3.96607e-15	9.39006e-13	0.00013419	0.0308018	0.969064
deCODE	SomaScan	10	10:71747785:71748296:clu_177017_-	ENSG00000107738	VSIR	14123_34	0	unconditioned	5	rs117806376	9.72255e-17	2.3015e-14	0.000134191	0.0307964	0.969069
deCODE	SomaScan	10	10:71747941:71748394:clu_177055_-	ENSG00000107738	VSIR	11531_24	0	unconditioned	13	rs1665603	7.34748e-05	0.000328907	0.0258859	0.115019	0.858693
deCODE	SomaScan	10	10:71748166:71748519:clu_177017_-	ENSG00000107738	VSIR	11531_24	0	unconditioned	5	rs117806376	7.94808e-13	2.37217e-12	0.026892	0.0793676	0.89374
deCODE	SomaScan	10	10:71748166:71748519:clu_177017_-	ENSG00000107738	VSIR	11531_24	0	unconditioned	15	rs145516542	0.00111834	0.00330066	0.0240642	0.0701217	0.901395
deCODE	SomaScan	10	10:71748166:71748519:clu_177017_-	ENSG00000107738	VSIR	11531_24	0	unconditioned	16	rs117903207	0.00188355	0.00555912	0.0542599	0.159364	0.778933
deCODE	SomaScan	10	10:71748166:71748519:clu_177017_-	ENSG00000107738	VSIR	11531_24	0	unconditioned	17	rs77650747	0.00126186	0.00372426	0.0317342	0.0927904	0.870489
deCODE	SomaScan	10	10:71748166:71748519:clu_177017_-	ENSG00000107738	VSIR	11531_24	0	unconditioned	18	rs16928929	0.00130927	0.00386414	0.0139408	0.0402037	0.940682
deCODE	SomaScan	10	10:71748166:71748519:clu_177017_-	ENSG00000107738	VSIR	11531_24	0	unconditioned	19	rs4747185	0.00127212	0.00375461	0.00984328	0.028095	0.957035
deCODE	SomaScan	10	10:71748166:71748519:clu_177017_-	ENSG00000107738	VSIR	14123_34	0	unconditioned	5	rs117806376	1.94922e-14	5.78726e-14	0.0269033	0.0789819	0.894115
deCODE	SomaScan	10	10:71750495:71750561:clu_177046_-	ENSG00000107738	VSIR	11531_24	2	rs12569990	0	unconditioned	8.58517e-227	8.15299e-226	0.00352748	0.0325351	0.963937
deCODE	SomaScan	10	10:71750495:71750561:clu_177046_-	ENSG00000107738	VSIR	11531_24	2	rs12569990	1	rs10762477	2.18236e-117	2.05863e-116	0.0030278	0.0275919	0.96938
deCODE	SomaScan	10	10:71750495:71750561:clu_177046_-	ENSG00000107738	VSIR	14123_34	2	rs12569990	0	unconditioned	0	0	0.00321549	0.0295689	0.967216
deCODE	SomaScan	10	10:71750495:71750561:clu_177046_-	ENSG00000107738	VSIR	14123_34	2	rs12569990	1	rs10762477	2.01181e-270	1.89786e-269	0.00304942	0.0277977	0.969153
deCODE	SomaScan	10	10:72072548:72072902:clu_177148_-	ENSG00000107742	SPOCK2	5491_12	0	unconditioned	0	unconditioned	4.25842e-132	2.28504e-112	2.61034e-22	0.0130199	0.98698
deCODE	SomaScan	10	10:72072548:72072902:clu_177148_-	ENSG00000107742	SPOCK2	5491_12	0	unconditioned	1	rs1245548	7.9938e-97	4.28937e-77	3.44904e-22	0.0175246	0.982475
deCODE	SomaScan	10	10:72072910:72088140:clu_177148_-	ENSG00000107742	SPOCK2	5491_12	0	unconditioned	0	unconditioned	5.87185e-138	3.67741e-112	3.59934e-28	0.0215634	0.978437
deCODE	SomaScan	10	10:72072910:72088140:clu_177148_-	ENSG00000107742	SPOCK2	5491_12	0	unconditioned	1	rs1245548	1.33094e-102	8.33535e-77	5.74295e-28	0.0350017	0.964998
deCODE	SomaScan	10	10:72086992:72088140:clu_177148_-	ENSG00000107742	SPOCK2	5491_12	0	unconditioned	0	unconditioned	0	1.3791e-112	3.56607e-249	0.00746109	0.992539
deCODE	SomaScan	10	10:72086992:72088140:clu_177148_-	ENSG00000107742	SPOCK2	5491_12	0	unconditioned	1	rs1245548	2.47033e-323	6.07414e-77	1.10626e-248	0.02525	0.97475
deCODE	SomaScan	10	10:72087021:72088140:clu_177148_-	ENSG00000107742	SPOCK2	5491_12	0	unconditioned	0	unconditioned	1.01657e-136	4.24414e-112	6.23141e-27	0.0250409	0.974959
deCODE	SomaScan	10	10:72087021:72088140:clu_177148_-	ENSG00000107742	SPOCK2	5491_12	0	unconditioned	1	rs1245548	2.82326e-101	1.17869e-76	1.21892e-26	0.0499394	0.950061
deCODE	SomaScan	10	10:80157763:80157967:clu_177498_-	ENSG00000122359	ANXA11	17513_11	0	unconditioned	0	unconditioned	5.86583e-73	2.17426e-71	0.00370627	0.136519	0.859774
deCODE	SomaScan	10	10:80157763:80157967:clu_177498_-	ENSG00000122359	ANXA11	17513_11	0	unconditioned	4	rs2152546	1.2824e-55	4.58801e-54	0.00523519	0.18649	0.808275
deCODE	SomaScan	10	10:80158025:80159100:clu_177498_-	ENSG00000122359	ANXA11	17513_11	0	unconditioned	0	unconditioned	1.87608e-77	3.05015e-72	1.18539e-07	0.0182904	0.981709
deCODE	SomaScan	10	10:80158025:80159100:clu_177498_-	ENSG00000122359	ANXA11	17513_11	0	unconditioned	4	rs2152546	1.27384e-60	2.07101e-55	5.20027e-08	0.00746201	0.992538
deCODE	SomaScan	10	10:80159195:80161935:clu_177498_-	ENSG00000122359	ANXA11	17513_11	0	unconditioned	0	unconditioned	1.75079e-73	1.12611e-71	0.00110622	0.0702239	0.92867
deCODE	SomaScan	10	10:80159195:80161935:clu_177498_-	ENSG00000122359	ANXA11	17513_11	0	unconditioned	4	rs2152546	1.611e-56	9.70534e-55	0.000657667	0.0386598	0.960683
deCODE	SomaScan	10	10:80166984:80167226:clu_177498_-	ENSG00000122359	ANXA11	17513_11	0	unconditioned	2	rs61545595	6.55511e-18	3.20977e-14	4.02606e-06	0.0187327	0.981263
deCODE	SomaScan	10	10:80166984:80167226:clu_177498_-	ENSG00000122359	ANXA11	17513_11	0	unconditioned	7	rs556668295	2.80181e-13	1.37189e-09	4.04669e-05	0.197341	0.802618
deCODE	SomaScan	10	10:80166984:80167226:clu_177498_-	ENSG00000122359	ANXA11	17513_11	0	unconditioned	9	rs111815948	2.78348e-13	1.36291e-09	4.28123e-05	0.208837	0.79112
deCODE	SomaScan	10	10:80166984:80167226:clu_177498_-	ENSG00000122359	ANXA11	17513_11	0	unconditioned	10	rs142942863	3.12943e-13	1.53231e-09	3.51533e-05	0.171298	0.828667
deCODE	SomaScan	10	10:80166984:80167226:clu_177498_-	ENSG00000122359	ANXA11	17513_11	0	unconditioned	11	rs532866428	3.21142e-13	1.57245e-09	4.52312e-05	0.220693	0.779262
deCODE	SomaScan	10	10:80166984:80167226:clu_177498_-	ENSG00000122359	ANXA11	17513_11	0	unconditioned	12	rs2245545	3.21818e-13	1.57577e-09	3.52534e-05	0.171788	0.828176
deCODE	SomaScan	10	10:80166984:80167226:clu_177498_-	ENSG00000122359	ANXA11	17513_11	0	unconditioned	13	rs114437786	2.9745e-13	1.45644e-09	2.26746e-05	0.110135	0.889842
deCODE	SomaScan	10	10:80166984:80167226:clu_177498_-	ENSG00000122359	ANXA11	17513_11	0	unconditioned	14	rs72819600	4.44954e-13	2.17869e-09	3.38508e-05	0.164913	0.835053
deCODE	SomaScan	10	10:80166984:80167226:clu_177498_-	ENSG00000122359	ANXA11	17513_11	0	unconditioned	15	rs76736270	4.66722e-13	2.28528e-09	3.57565e-05	0.174254	0.82571
deCODE	SomaScan	10	10:80172869:80176107:clu_90979_+	ENSG00000122359	ANXA11	17513_11	0	unconditioned	0	unconditioned	4.65877e-77	3.22765e-72	2.94361e-07	0.019413	0.980587
deCODE	SomaScan	10	10:80172869:80176107:clu_90979_+	ENSG00000122359	ANXA11	17513_11	0	unconditioned	4	rs2152546	7.53244e-60	5.21646e-55	3.07473e-07	0.0203138	0.979686
deCODE	SomaScan	10	10:80172869:80205343:clu_90979_+	ENSG00000122359	ANXA11	17513_11	0	unconditioned	0	unconditioned	2.44232e-97	3.66528e-72	1.54316e-27	0.022181	0.977819
deCODE	SomaScan	10	10:80172869:80205343:clu_90979_+	ENSG00000122359	ANXA11	17513_11	0	unconditioned	4	rs2152546	3.31574e-80	4.97606e-55	1.35348e-27	0.0193315	0.980668
deCODE	SomaScan	10	10:80176155:80205343:clu_90979_+	ENSG00000122359	ANXA11	17513_11	0	unconditioned	0	unconditioned	1.10387e-78	4.87743e-72	6.97473e-09	0.0298475	0.970152
deCODE	SomaScan	10	10:80176155:80205343:clu_90979_+	ENSG00000122359	ANXA11	17513_11	0	unconditioned	4	rs2152546	1.93203e-61	8.53504e-55	7.88657e-09	0.0338741	0.966126
deCODE	SomaScan	10	10:88768928:88770845:clu_91119_+	ENSG00000204020	LIPN	8097_77	0	unconditioned	0	unconditioned	0	0	0.000375807	0.0647168	0.934907
deCODE	SomaScan	10	10:88770991:88775092:clu_91120_+	ENSG00000204020	LIPN	8097_77	0	unconditioned	101	rs117704348	5.63804e-06	0.00961471	0.000122455	0.208044	0.782213
deCODE	SomaScan	10	10:88990906:89003029:clu_91125_+	ENSG00000026103	FAS	5392_73	2	rs4064	2	rs4064	1.13049e-27	6.80603e-26	3.96887e-05	0.00139085	0.998569
deCODE	SomaScan	10	10:88991626:89003029:clu_91125_+	ENSG00000026103	FAS	5392_73	0	unconditioned	2	rs4064	5.49094e-44	5.62677e-26	1.92773e-21	0.000976387	0.999024
deCODE	SomaScan	10	10:89003194:89010539:clu_91128_+	ENSG00000026103	FAS	5392_73	2	rs28362318	3	rs28362318	4.19932e-19	3.8178e-17	1.29128e-05	0.000174145	0.999813
deCODE	SomaScan	10	10:89003194:89010539:clu_91128_+	ENSG00000026103	FAS	9459_7	2	rs28362318	3	rs28362318	6.06265e-20	5.51179e-18	1.29128e-05	0.000174136	0.999813
deCODE	SomaScan	10	10:89010600:89011999:clu_91129_+	ENSG00000026103	FAS	5392_73	0	unconditioned	0	unconditioned	2.8541e-163	6.00135e-148	2.75589e-18	0.00479964	0.9952
deCODE	SomaScan	10	10:89010600:89011999:clu_91129_+	ENSG00000026103	FAS	5392_73	0	unconditioned	1	rs7911226	1.27229e-120	2.52446e-105	2.93442e-18	0.00482726	0.995173
deCODE	SomaScan	10	10:89010600:89011999:clu_91129_+	ENSG00000026103	FAS	9459_7	0	unconditioned	0	unconditioned	8.22895e-178	1.73031e-162	2.75754e-18	0.00480312	0.995197
deCODE	SomaScan	10	10:89010600:89011999:clu_91129_+	ENSG00000026103	FAS	9459_7	0	unconditioned	1	rs7911226	9.05879e-52	1.79743e-36	2.97554e-18	0.00490894	0.995091
deCODE	SomaScan	10	10:89332627:89337425:clu_91136_+	ENSG00000119917	IFIT3	13642_90	2	rs1332330	0	unconditioned	1.31517e-19	3.35731e-19	0.0265705	0.0669215	0.906508
deCODE	SomaScan	10	10:95755766:95823237:clu_91339_+	ENSG00000138185	ENTPD1	7999_23	0	unconditioned	6	rs117799066	9.32378e-16	0.0165447	1.17069e-14	0.206958	0.776497
deCODE	SomaScan	10	10:95755766:95823237:clu_91339_+	ENSG00000138185	ENTPD1	7999_23	0	unconditioned	7	rs117932963	7.29268e-16	0.0129406	1.238e-14	0.218911	0.768148
deCODE	SomaScan	10	10:95755766:95823237:clu_91339_+	ENSG00000138185	ENTPD1	7999_23	0	unconditioned	8	rs34460315	1.63619e-16	0.00290337	5.89736e-15	0.103753	0.893343
deCODE	SomaScan	10	10:95755766:95823237:clu_91339_+	ENSG00000138185	ENTPD1	7999_23	2	rs12358517	6	rs117799066	5.94057e-15	0.0163405	7.45848e-14	0.204379	0.779281
deCODE	SomaScan	10	10:95755766:95823237:clu_91339_+	ENSG00000138185	ENTPD1	7999_23	2	rs12358517	7	rs117932963	4.6508e-15	0.0127928	7.89488e-14	0.216391	0.770816
deCODE	SomaScan	10	10:95755766:95823237:clu_91339_+	ENSG00000138185	ENTPD1	7999_23	2	rs12358517	8	rs34460315	1.03872e-15	0.00285716	3.74381e-14	0.102085	0.895058
deCODE	SomaScan	10	10:95756255:95823237:clu_91339_+	ENSG00000138185	ENTPD1	7999_23	0	unconditioned	5	rs189315256	4.07897e-09	0.000469533	4.45588e-07	0.0503428	0.949187
deCODE	SomaScan	10	10:95756255:95823237:clu_91339_+	ENSG00000138185	ENTPD1	7999_23	1	rs12359410	5	rs189315256	1.08075e-08	0.000545419	1.18061e-06	0.0586407	0.940813
deCODE	SomaScan	10	10:95756255:95823237:clu_91339_+	ENSG00000138185	ENTPD1	7999_23	1	rs12359410	8	rs34460315	1.33198e-07	0.00672207	4.80079e-06	0.241529	0.751744
deCODE	SomaScan	10	10:95839808:95842344:clu_91340_+	ENSG00000138185,ENSG00000240527	ENTPD1,AL365273.1	7999_23	2	rs11281078	6	rs117799066	0.00161717	0.014125	0.0255591	0.222507	0.736191
deCODE	SomaScan	10	10:95839808:95842344:clu_91340_+	ENSG00000138185,ENSG00000240527	ENTPD1,AL365273.1	7999_23	2	rs11281078	7	rs117932963	0.00130985	0.0114409	0.0233743	0.203403	0.760472
deCODE	SomaScan	10	10:95839808:95842344:clu_91340_+	ENSG00000138185,ENSG00000240527	ENTPD1,AL365273.1	7999_23	2	rs11281078	8	rs34460315	0.000290523	0.00253759	0.0110191	0.0953564	0.890796
deCODE	SomaScan	10	10:95844635:95847569:clu_91341_+	ENSG00000138185,ENSG00000240527	ENTPD1,AL365273.1	7999_23	0	unconditioned	0	unconditioned	3.38742e-67	1.51166e-65	0.00396023	0.175908	0.820132
deCODE	SomaScan	10	10:95844635:95847569:clu_91341_+	ENSG00000138185,ENSG00000240527	ENTPD1,AL365273.1	7999_23	0	unconditioned	1	rs7072953	6.06417e-58	2.29985e-56	0.00489458	0.184818	0.810288
deCODE	SomaScan	10	10:95846439:95847446:clu_91341_+	ENSG00000138185,ENSG00000240527	ENTPD1,AL365273.1	7999_23	0	unconditioned	8	rs34460315	0.0022191	0.00256739	0.0851442	0.0976952	0.812374
deCODE	SomaScan	10	10:95864861:95866177:clu_91342_+	ENSG00000138185,ENSG00000270099,ENSG00000240527	ENTPD1,AL365273.2,AL365273.1	7999_23	0	unconditioned	0	unconditioned	7.06644e-83	3.99401e-66	8.26138e-19	0.0457397	0.95426
deCODE	SomaScan	10	10:95864861:95866177:clu_91342_+	ENSG00000138185,ENSG00000270099,ENSG00000240527	ENTPD1,AL365273.2,AL365273.1	7999_23	0	unconditioned	1	rs7072953	1.53451e-73	7.37596e-57	1.23815e-18	0.0585729	0.941427
deCODE	SomaScan	10	10:95864861:95866177:clu_91342_+	ENSG00000138185,ENSG00000270099,ENSG00000240527	ENTPD1,AL365273.2,AL365273.1	7999_23	1	rs113729469	0	unconditioned	4.48674e-81	4.05562e-66	5.24545e-17	0.0464608	0.953539
deCODE	SomaScan	10	10:95864861:95866177:clu_91342_+	ENSG00000138185,ENSG00000270099,ENSG00000240527	ENTPD1,AL365273.2,AL365273.1	7999_23	1	rs113729469	1	rs7072953	9.14211e-72	7.16681e-57	7.37648e-17	0.0568836	0.943116
deCODE	SomaScan	10	10:95864861:95876529:clu_91342_+	ENSG00000138185,ENSG00000270099	ENTPD1,AL365273.2	7999_23	0	unconditioned	0	unconditioned	1.8372e-116	2.88773e-66	2.14787e-52	0.0327933	0.967207
deCODE	SomaScan	10	10:95864861:95876529:clu_91342_+	ENSG00000138185,ENSG00000270099	ENTPD1,AL365273.2	7999_23	0	unconditioned	1	rs7072953	1.75071e-107	2.68429e-57	1.41257e-52	0.0206791	0.979321
deCODE	SomaScan	10	10:95865411:95866177:clu_91342_+	ENSG00000138185,ENSG00000270099,ENSG00000240527	ENTPD1,AL365273.2,AL365273.1	7999_23	0	unconditioned	0	unconditioned	4.56953e-131	6.97787e-66	5.34223e-67	0.0806589	0.919341
deCODE	SomaScan	10	10:95865411:95866177:clu_91342_+	ENSG00000138185,ENSG00000270099,ENSG00000240527	ENTPD1,AL365273.2,AL365273.1	7999_23	0	unconditioned	1	rs7072953	7.69223e-122	1.1555e-56	6.20689e-67	0.0923299	0.90767
deCODE	SomaScan	10	10:95865411:95866177:clu_91342_+	ENSG00000138185,ENSG00000270099,ENSG00000240527	ENTPD1,AL365273.2,AL365273.1	7999_23	1	rs11593044	0	unconditioned	2.35383e-116	6.75916e-66	2.75187e-52	0.0780994	0.921901
deCODE	SomaScan	10	10:95865411:95866177:clu_91342_+	ENSG00000138185,ENSG00000270099,ENSG00000240527	ENTPD1,AL365273.2,AL365273.1	7999_23	1	rs11593044	1	rs7072953	4.01249e-107	1.13425e-56	3.23769e-52	0.0906135	0.909387
deCODE	SomaScan	11	11:108121678:108131907:clu_219033_+	ENSG00000075239	ACAT1	19197_95	0	unconditioned	0	unconditioned	7.21409e-35	9.85e-26	1.24588e-11	0.0160271	0.983973
deCODE	SomaScan	11	11:108121678:108133820:clu_219033_+	ENSG00000075239	ACAT1	19197_95	0	unconditioned	0	unconditioned	2.55005e-26	7.24328e-26	0.00440396	0.0115251	0.984071
deCODE	SomaScan	11	11:114440739:114449846:clu_219215_+	ENSG00000076043	REXO2	13590_1	2	rs483314	3	rs491469	1.70645e-07	2.70242e-06	0.00689991	0.108386	0.884712
deCODE	SomaScan	11	11:117205510:117206681:clu_126152_-	ENSG00000160613	PCSK7	4459_68	0	unconditioned	1	rs171052	4.44074e-198	1.03345e-190	4.49808e-09	0.103783	0.896217
deCODE	SomaScan	11	11:117205510:117206681:clu_126152_-	ENSG00000160613	PCSK7	4459_68	0	unconditioned	3	rs236915	3.89631e-91	1.47175e-86	1.04266e-06	0.0384227	0.961576
deCODE	SomaScan	11	11:117206262:117206681:clu_126152_-	ENSG00000160613	PCSK7	4459_68	0	unconditioned	0	unconditioned	0	0	1.08796e-19	0.161376	0.838624
deCODE	SomaScan	11	11:117206262:117206681:clu_126152_-	ENSG00000160613	PCSK7	4459_68	0	unconditioned	1	rs171052	9.36557e-208	1.19001e-190	9.49888e-19	0.119815	0.880185
deCODE	SomaScan	11	11:117228350:117229346:clu_126124_-	ENSG00000160613	PCSK7	4459_68	0	unconditioned	3	rs236915	6.24058e-98	5.14836e-97	0.000305424	0.00152152	0.998173
deCODE	SomaScan	11	11:117228350:117229377:clu_126124_-	ENSG00000160613	PCSK7	4459_68	0	unconditioned	3	rs236915	1.02026e-96	7.83236e-97	0.00499333	0.00284112	0.992166
deCODE	SomaScan	11	11:119085066:119088255:clu_219462_+	ENSG00000256269	HMBS	11530_37	3	rs200310947	3	rs145497634	1.72366e-07	0.000384428	1.14045e-06	0.00154548	0.998069
deCODE	SomaScan	11	11:119085066:119088255:clu_219462_+	ENSG00000256269	HMBS	11530_37	4	rs141169729	2	rs72997349	0.000438905	0.00019196	0.0194993	0.0075559	0.972314
deCODE	SomaScan	11	11:119088078:119088255:clu_219462_+	ENSG00000256269	HMBS	11530_37	3	rs145497634	3	rs145497634	0.000127548	0.000441321	0.000843948	0.00192344	0.996664
deCODE	SomaScan	11	11:124754763:124756207:clu_126583_-	ENSG00000149564	ESAM	7841_84	0	unconditioned	0	unconditioned	2.08157e-99	1.04153e-96	6.14404e-06	0.00207629	0.997918
deCODE	SomaScan	11	11:124755177:124756207:clu_126583_-	ENSG00000149564	ESAM	7841_84	0	unconditioned	0	unconditioned	4.14183e-100	7.6586e-97	1.22252e-06	0.0012618	0.998737
deCODE	SomaScan	11	11:130070082:130109429:clu_219868_+	ENSG00000084234	APLP2	10627_87	0	unconditioned	2	rs73583419	2.08248e-40	4.55226e-26	3.07162e-16	0.0662112	0.933789
deCODE	SomaScan	11	11:130070082:130109429:clu_219868_+	ENSG00000084234	APLP2	10627_87	0	unconditioned	7	rs188625045	7.68631e-17	0.0168021	8.00252e-16	0.174124	0.809074
deCODE	SomaScan	11	11:130070082:130109429:clu_219868_+	ENSG00000084234	APLP2	10627_87	0	unconditioned	8	rs11221827	4.60444e-17	0.0100652	9.62976e-16	0.209724	0.78021
deCODE	SomaScan	11	11:130070082:130109429:clu_219868_+	ENSG00000084234	APLP2	10627_87	0	unconditioned	9	rs148299710	9.72144e-17	0.0212509	8.34315e-16	0.181582	0.797167
deCODE	SomaScan	11	11:130122513:130123612:clu_126777_-	ENSG00000084234	APLP2	10627_87	0	unconditioned	7	rs188625045	0.00142121	0.0137586	0.0150861	0.145221	0.824513
deCODE	SomaScan	11	11:130122513:130123612:clu_126777_-	ENSG00000084234	APLP2	10627_87	0	unconditioned	8	rs11221827	0.000860633	0.00833158	0.0183372	0.176723	0.795748
deCODE	SomaScan	11	11:130122513:130123612:clu_126777_-	ENSG00000084234	APLP2	10627_87	0	unconditioned	9	rs148299710	0.000958674	0.00928077	0.00851326	0.0815158	0.899731
deCODE	SomaScan	11	11:130130166:130133629:clu_219868_+	ENSG00000084234	APLP2	10627_87	0	unconditioned	7	rs188625045	1.09003e-08	0.00884676	1.5165e-07	0.122212	0.868941
deCODE	SomaScan	11	11:130130166:130133629:clu_219868_+	ENSG00000084234	APLP2	10627_87	0	unconditioned	8	rs11221827	7.91079e-09	0.00642048	1.61361e-07	0.130099	0.863481
deCODE	SomaScan	11	11:1753670:1753803:clu_121576_-	ENSG00000250644,ENSG00000117984	AC068580.4,CTSD	5508_62	0	unconditioned	0	unconditioned	1.2654e-136	9.12911e-136	0.023623	0.169619	0.806758
deCODE	SomaScan	11	11:1753670:1753803:clu_121576_-	ENSG00000250644,ENSG00000117984	AC068580.4,CTSD	5508_62	0	unconditioned	1	rs55861089	5.02611e-70	3.43409e-69	0.023838	0.162059	0.814103
deCODE	SomaScan	11	11:1753670:1753803:clu_121576_-	ENSG00000250644,ENSG00000117984	AC068580.4,CTSD	5508_62	2	rs72850950	0	unconditioned	2.3311e-137	9.79117e-137	0.00435177	0.0173001	0.978348
deCODE	SomaScan	11	11:1753670:1753803:clu_121576_-	ENSG00000250644,ENSG00000117984	AC068580.4,CTSD	5508_62	2	rs72850950	1	rs55861089	9.18129e-71	3.7224e-70	0.00435454	0.0166758	0.97897
deCODE	SomaScan	11	11:1757500:1759013:clu_121580_-	ENSG00000250644,ENSG00000117984	AC068580.4,CTSD	5508_62	0	unconditioned	0	unconditioned	1.18001e-139	2.1508e-136	2.20288e-05	0.0391911	0.960787
deCODE	SomaScan	11	11:1757500:1759013:clu_121580_-	ENSG00000250644,ENSG00000117984	AC068580.4,CTSD	5508_62	0	unconditioned	1	rs55861089	7.3731e-71	1.31005e-67	2.20511e-05	0.0382187	0.961759
deCODE	SomaScan	11	11:1757556:1758969:clu_121580_-	ENSG00000250644,ENSG00000117984	AC068580.4,CTSD	5508_62	0	unconditioned	1	rs55861089	8.27126e-72	7.89231e-67	2.47372e-06	0.235274	0.764723
deCODE	SomaScan	11	11:188111:192896:clu_214268_+	ENSG00000177951	BET1L	10959_125	0	unconditioned	1	rs11605246	1.76889e-51	2.23219e-39	1.01935e-13	0.127761	0.872239
deCODE	SomaScan	11	11:188111:192896:clu_214268_+	ENSG00000177951	BET1L	10959_125	2	rs11605246	0	unconditioned	8.29156e-43	5.50534e-37	2.89921e-08	0.0182681	0.981732
deCODE	SomaScan	11	11:188111:192896:clu_214268_+	ENSG00000177951	BET1L	10959_125	2	rs11605246	1	rs11605246	5.2357e-46	3.29565e-40	3.01715e-08	0.0180097	0.98199
deCODE	SomaScan	11	11:201225:205611:clu_121205_-	ENSG00000177951	BET1L	10959_125	0	unconditioned	0	unconditioned	3.15518e-63	1.88793e-37	1.10323e-28	0.00560691	0.994393
deCODE	SomaScan	11	11:201225:205611:clu_121205_-	ENSG00000177951	BET1L	10959_125	0	unconditioned	1	rs11605246	2.1159e-66	1.18458e-40	1.21921e-28	0.00583156	0.994168
deCODE	SomaScan	11	11:201225:205611:clu_121205_-	ENSG00000177951	BET1L	10959_125	1	rs11605246	0	unconditioned	5.75015e-53	1.41625e-37	2.01059e-18	0.00395599	0.996044
deCODE	SomaScan	11	11:201225:205611:clu_121205_-	ENSG00000177951	BET1L	10959_125	1	rs11605246	1	rs11605246	3.83305e-56	9.33104e-41	2.20865e-18	0.00438105	0.995619
deCODE	SomaScan	11	11:20363749:20364237:clu_215395_+	ENSG00000109854	HTATIP2	10630_5	0	unconditioned	0	unconditioned	0	0	6.63223e-13	0.0153345	0.984665
deCODE	SomaScan	11	11:20363749:20364237:clu_215395_+	ENSG00000109854	HTATIP2	10630_5	0	unconditioned	1	rs10437608	0	0	7.24538e-13	0.0168214	0.983179
deCODE	SomaScan	11	11:20363749:20364237:clu_215395_+	ENSG00000109854	HTATIP2	10630_5	0	unconditioned	2	rs10833285	1.46337e-37	1.25176e-28	9.37728e-11	0.0792921	0.920708
deCODE	SomaScan	11	11:20363749:20364237:clu_215395_+	ENSG00000109854	HTATIP2	10630_5	1	rs10833312	0	unconditioned	0	0	2.18546e-05	0.0114659	0.988512
deCODE	SomaScan	11	11:20363749:20364237:clu_215395_+	ENSG00000109854	HTATIP2	10630_5	1	rs10833312	1	rs10437608	0	0	2.33716e-05	0.0123005	0.987676
deCODE	SomaScan	11	11:20363749:20364237:clu_215395_+	ENSG00000109854	HTATIP2	10630_5	2	rs10833285	2	rs10833285	3.27664e-30	1.06999e-29	0.00209967	0.0058645	0.992036
deCODE	SomaScan	11	11:20363749:20364237:clu_215395_+	ENSG00000109854	HTATIP2	7753_21	0	unconditioned	0	unconditioned	3.86585e-44	9.51227e-34	6.10261e-13	0.0140301	0.98597
deCODE	SomaScan	11	11:20363749:20364237:clu_215395_+	ENSG00000109854	HTATIP2	7753_21	1	rs10833312	0	unconditioned	1.1414e-36	6.50457e-34	1.80181e-05	0.00927738	0.990705
deCODE	SomaScan	11	11:20363912:20364237:clu_215395_+	ENSG00000109854	HTATIP2	10630_5	0	unconditioned	0	unconditioned	0	0	2.57022e-09	0.0145838	0.985416
deCODE	SomaScan	11	11:20363912:20364237:clu_215395_+	ENSG00000109854	HTATIP2	10630_5	0	unconditioned	1	rs10437608	0	0	2.7688e-09	0.0157749	0.984225
deCODE	SomaScan	11	11:20363912:20364237:clu_215395_+	ENSG00000109854	HTATIP2	7753_21	0	unconditioned	0	unconditioned	8.23429e-41	4.98794e-34	1.29986e-09	0.00688083	0.993119
deCODE	SomaScan	11	11:205667:205952:clu_121206_-	ENSG00000177951	BET1L	10959_125	0	unconditioned	2	rs1023430	1.129e-57	2.08988e-05	1.34004e-55	0.00148203	0.998497
deCODE	SomaScan	11	11:205667:205952:clu_121206_-	ENSG00000177951	BET1L	10959_125	1	rs1023430	2	rs1023430	2.02865e-24	2.09181e-05	2.40784e-22	0.00148431	0.998495
deCODE	SomaScan	11	11:206043:207007:clu_121206_-	ENSG00000177951	BET1L	10959_125	0	unconditioned	2	rs1023430	6.18381e-05	0.000124738	0.0073397	0.0138268	0.978647
deCODE	SomaScan	11	11:206043:207303:clu_121206_-	ENSG00000177951	BET1L	10959_125	0	unconditioned	2	rs1023430	2.21604e-36	2.09004e-05	2.63026e-34	0.00148222	0.998497
deCODE	SomaScan	11	11:34456145:34456665:clu_215561_+	ENSG00000121691	CAT	3488_64	0	unconditioned	1	rs769218	6.77103e-127	4.08183e-126	0.0282934	0.169762	0.801945
deCODE	SomaScan	11	11:34456202:34456665:clu_215561_+	ENSG00000121691	CAT	3488_64	0	unconditioned	0	unconditioned	1.03181e-109	4.64829e-103	3.99305e-09	0.0170057	0.982994
deCODE	SomaScan	11	11:34456202:34456665:clu_215561_+	ENSG00000121691	CAT	3488_64	0	unconditioned	1	rs769218	9.18519e-134	3.89819e-127	3.83812e-09	0.0153043	0.984696
deCODE	SomaScan	11	11:34456817:34461251:clu_215561_+	ENSG00000121691	CAT	3488_64	0	unconditioned	0	unconditioned	2.99052e-106	4.81629e-103	1.15732e-05	0.0176565	0.982332
deCODE	SomaScan	11	11:34456817:34461251:clu_215561_+	ENSG00000121691	CAT	3488_64	0	unconditioned	1	rs769218	2.77209e-130	4.44652e-127	1.15828e-05	0.0175968	0.982392
deCODE	SomaScan	11	11:34468395:34470964:clu_215562_+	ENSG00000121691	CAT	3488_64	0	unconditioned	2	rs61880810	5.1372e-44	8.61476e-41	7.05495e-05	0.117425	0.882505
deCODE	SomaScan	11	11:43881179:43882583:clu_215649_+	ENSG00000166199	ALKBH3	18401_18	0	unconditioned	6	rs34070018	4.41667e-76	3.21002e-10	2.11948e-69	0.000540973	0.999459
deCODE	SomaScan	11	11:43881179:43882583:clu_215649_+	ENSG00000166199	ALKBH3	18401_18	1	rs2460118	6	rs34070018	1.80997e-58	3.21059e-10	8.68571e-52	0.000541245	0.999459
deCODE	SomaScan	11	11:43881179:43882583:clu_215649_+	ENSG00000166199	ALKBH3	18401_18	4	rs189503280	14	rs57379164	7.69581e-05	2.74622e-05	0.0359783	0.0118867	0.952031
deCODE	SomaScan	11	11:43881446:43882583:clu_215649_+	ENSG00000166199	ALKBH3	18401_18	0	unconditioned	6	rs34070018	1.52e-94	3.21001e-10	7.29421e-88	0.00054097	0.999459
deCODE	SomaScan	11	11:43881446:43882583:clu_215649_+	ENSG00000166199	ALKBH3	18401_18	1	rs2460118	6	rs34070018	2.71227e-72	3.21008e-10	1.30157e-65	0.000541001	0.999459
deCODE	SomaScan	11	11:43901725:43919038:clu_215651_+	ENSG00000166199	ALKBH3	18401_18	0	unconditioned	0	unconditioned	1.00843e-160	2.87707e-159	0.000235408	0.0057222	0.994042
deCODE	SomaScan	11	11:43901725:43919038:clu_215651_+	ENSG00000166199	ALKBH3	18401_18	0	unconditioned	2	rs35402462	1.35022e-48	3.02209e-47	0.000249354	0.00458594	0.995165
deCODE	SomaScan	11	11:47981008:48069121:clu_215990_+	ENSG00000149177	PTPRJ	8250_2	2	rs61914720	10	rs138867608	2.45604e-06	0.00167786	0.000237771	0.161599	0.836483
deCODE	SomaScan	11	11:47981008:48110058:clu_215990_+	ENSG00000149177	PTPRJ	8250_2	2	rs61914720	10	rs138867608	0.000836801	0.0017247	0.0819954	0.168251	0.747192
deCODE	SomaScan	11	11:57602169:57606408:clu_216099_+	ENSG00000149131	SERPING1	4479_14	0	unconditioned	0	unconditioned	0	0	9.8919e-10	0.028268	0.971732
deCODE	SomaScan	11	11:57602169:57606408:clu_216099_+	ENSG00000149131	SERPING1	4479_14	0	unconditioned	1	rs10896631	0	0	3.88639e-09	0.109843	0.890157
deCODE	SomaScan	11	11:57602169:57606408:clu_216099_+	ENSG00000149131	SERPING1	4479_14	0	unconditioned	40	rs76701709	1.04045e-08	0.0257057	9.78047e-08	0.240906	0.733388
deCODE	SomaScan	11	11:57602169:57606408:clu_216099_+	ENSG00000149131	SERPING1	4479_14	1	rs112764194	0	unconditioned	0	0	3.4243e-11	0.0266904	0.97331
deCODE	SomaScan	11	11:57602169:57606408:clu_216099_+	ENSG00000149131	SERPING1	4479_14	1	rs112764194	1	rs10896631	0	0	1.64027e-10	0.127589	0.872411
deCODE	SomaScan	11	11:57602169:57606408:clu_216099_+	ENSG00000149131	SERPING1	4479_14	1	rs112764194	34	rs117318341	6.32415e-09	0.0206065	6.94073e-08	0.225402	0.753991
deCODE	SomaScan	11	11:57602169:57606408:clu_216099_+	ENSG00000149131	SERPING1	4479_14	1	rs112764194	38	rs67356048	4.29837e-09	0.0140058	6.81301e-08	0.22123	0.764764
deCODE	SomaScan	11	11:57602169:57606408:clu_216099_+	ENSG00000149131	SERPING1	4479_14	1	rs112764194	40	rs76701709	5.65972e-09	0.0184416	5.31909e-08	0.172508	0.809051
deCODE	SomaScan	11	11:57602169:57606408:clu_216099_+	ENSG00000149131	SERPING1	4479_14	1	rs112764194	41	rs145219433	5.13253e-09	0.0167238	7.08305e-08	0.23004	0.753236
deCODE	SomaScan	11	11:57602169:57611717:clu_216099_+	ENSG00000149131	SERPING1	4479_14	0	unconditioned	0	unconditioned	0	0	5.96629e-08	0.128348	0.871652
deCODE	SomaScan	11	11:57602169:57611717:clu_216099_+	ENSG00000149131	SERPING1	4479_14	0	unconditioned	1	rs10896631	0	0	8.25407e-08	0.174442	0.825558
deCODE	SomaScan	11	11:57602169:57611717:clu_216099_+	ENSG00000149131	SERPING1	4479_14	1	rs1647396	0	unconditioned	0	0	8.49237e-08	0.0791471	0.920853
deCODE	SomaScan	11	11:57602169:57611717:clu_216099_+	ENSG00000149131	SERPING1	4479_14	1	rs1647396	1	rs10896631	0	0	1.23232e-07	0.112294	0.887706
deCODE	SomaScan	11	11:57606213:57611717:clu_216099_+	ENSG00000149131	SERPING1	4479_14	0	unconditioned	0	unconditioned	0	0	1.29735e-20	0.227796	0.772204
deCODE	SomaScan	11	11:57606213:57611717:clu_216099_+	ENSG00000149131	SERPING1	4479_14	0	unconditioned	1	rs10896631	0	0	9.81922e-22	0.0162679	0.983732
deCODE	SomaScan	11	11:57606213:57611717:clu_216099_+	ENSG00000149131	SERPING1	4479_14	1	rs28362950	0	unconditioned	0	0	1.13244e-21	0.230735	0.769265
deCODE	SomaScan	11	11:57606213:57611717:clu_216099_+	ENSG00000149131	SERPING1	4479_14	1	rs28362950	1	rs10896631	0	0	9.21772e-23	0.0178146	0.982185
deCODE	SomaScan	11	11:57606213:57611717:clu_216099_+	ENSG00000149131	SERPING1	4479_14	1	rs28362950	27	rs56151588	9.99666e-20	0.00886868	2.06235e-18	0.182155	0.808976
deCODE	SomaScan	11	11:57606213:57611717:clu_216099_+	ENSG00000149131	SERPING1	4479_14	1	rs28362950	34	rs117318341	1.68806e-19	0.0149759	1.85193e-18	0.163475	0.821549
deCODE	SomaScan	11	11:57606213:57611717:clu_216099_+	ENSG00000149131	SERPING1	4479_14	1	rs28362950	38	rs67356048	1.14232e-19	0.0101343	1.81018e-18	0.159763	0.830103
deCODE	SomaScan	11	11:57606213:57611717:clu_216099_+	ENSG00000149131	SERPING1	4479_14	1	rs28362950	40	rs76701709	1.48883e-19	0.0132084	1.39955e-18	0.1233	0.863492
deCODE	SomaScan	11	11:57606213:57611717:clu_216099_+	ENSG00000149131	SERPING1	4479_14	1	rs28362950	41	rs145219433	1.37301e-19	0.0121809	1.895e-18	0.167297	0.820522
deCODE	SomaScan	11	11:62337574:62337890:clu_216440_+	ENSG00000162174	ASRGL1	18313_4	0	unconditioned	3	rs6863	3.12298e-64	7.37022e-39	1.20483e-27	0.0274615	0.972539
deCODE	SomaScan	11	11:62337574:62337967:clu_216440_+	ENSG00000162174	ASRGL1	18313_4	0	unconditioned	3	rs6863	1.342e-71	8.24072e-39	5.17738e-35	0.0308232	0.969177
deCODE	SomaScan	11	11:62338167:62356987:clu_216441_+	ENSG00000162174	ASRGL1	18313_4	2	rs151126595	3	rs6863	1.58867e-40	8.92413e-40	0.00385678	0.0206894	0.975454
deCODE	SomaScan	11	11:62615799:62616167:clu_123450_-	ENSG00000149541	B3GAT3	6897_38	0	unconditioned	1	rs7122950	1.86004e-255	9.1855e-209	3.45905e-50	0.000708906	0.999291
deCODE	SomaScan	11	11:62615799:62616506:clu_123450_-	ENSG00000149541	B3GAT3	6897_38	0	unconditioned	1	rs7122950	0	7.08971e-209	4.02045e-131	0.000318769	0.999681
deCODE	SomaScan	11	11:62615799:62616725:clu_123450_-	ENSG00000149541	B3GAT3	6897_38	0	unconditioned	0	unconditioned	2.54691e-215	6.38395e-215	0.0131729	0.0320638	0.954763
deCODE	SomaScan	11	11:62615799:62616725:clu_123450_-	ENSG00000149541	B3GAT3	6897_38	0	unconditioned	1	rs7122950	7.21118e-208	8.55272e-208	0.0134253	0.0149513	0.971623
deCODE	SomaScan	11	11:62616240:62616506:clu_123450_-	ENSG00000149541	B3GAT3	6897_38	0	unconditioned	1	rs7122950	0	5.37132e-209	0	0	1
deCODE	SomaScan	11	11:62616240:62616506:clu_123450_-	ENSG00000149541	B3GAT3	6897_38	1	rs17637597	0	unconditioned	1.21173e-205	1.12644e-195	1.61006e-11	0.148822	0.851178
deCODE	SomaScan	11	11:62616240:62616506:clu_123450_-	ENSG00000149541	B3GAT3	6897_38	1	rs17637597	1	rs7122950	1.37327e-191	1.10358e-181	3.82201e-12	0.0297439	0.970256
deCODE	SomaScan	11	11:62616240:62616506:clu_123450_-	ENSG00000149541	B3GAT3	6897_38	2	rs12794886	0	unconditioned	3.24144e-213	1.79138e-212	0.000703618	0.00289214	0.996404
deCODE	SomaScan	11	11:62616240:62616506:clu_123450_-	ENSG00000149541	B3GAT3	6897_38	2	rs12794886	1	rs7122950	2.86993e-177	1.04597e-176	0.00299868	0.00994184	0.987059
deCODE	SomaScan	11	11:62616240:62616506:clu_123450_-	ENSG00000149541	B3GAT3	6897_38	4	rs180823495	3	rs115111785	2.68692e-07	4.62271e-06	0.00110355	0.0180052	0.980886
deCODE	SomaScan	11	11:6393387:6393617:clu_214947_+	ENSG00000166311	SMPD1	10818_36	0	unconditioned	0	unconditioned	0	0	1.2049e-05	9.78526e-06	0.999978
deCODE	SomaScan	11	11:6393387:6393617:clu_214947_+	ENSG00000166311	SMPD1	10818_36	0	unconditioned	1	rs1050239	0	0	1.20491e-05	9.09582e-06	0.999979
deCODE	SomaScan	11	11:6394041:6394178:clu_214947_+	ENSG00000166311	SMPD1	10818_36	0	unconditioned	8	rs7951904	5.84374e-173	1.87648e-08	1.94494e-167	0.00525063	0.994749
deCODE	SomaScan	11	11:6394041:6394198:clu_214947_+	ENSG00000166311	SMPD1	10818_36	0	unconditioned	0	unconditioned	0	0	2.64122e-15	1.65458e-09	1
deCODE	SomaScan	11	11:6394041:6394198:clu_214947_+	ENSG00000166311	SMPD1	10818_36	0	unconditioned	1	rs1050239	0	0	2.64122e-15	1.65441e-09	1
deCODE	SomaScan	11	11:6394041:6394198:clu_214947_+	ENSG00000166311	SMPD1	10818_36	1	rs1050239	0	unconditioned	0	0	9.39723e-19	1.54614e-14	1
deCODE	SomaScan	11	11:6394041:6394198:clu_214947_+	ENSG00000166311	SMPD1	10818_36	1	rs1050239	1	rs1050239	0	0	9.39723e-19	1.54614e-14	1
deCODE	SomaScan	11	11:6394041:6394198:clu_214947_+	ENSG00000166311	SMPD1	10818_36	2	rs7951904	8	rs7951904	4.48898e-12	1.73627e-08	1.49404e-06	0.00478352	0.995215
deCODE	SomaScan	11	11:6394041:6394198:clu_214947_+	ENSG00000166311	SMPD1	10818_36	2	rs7951904	9	rs4758415	1.20315e-10	1.3493e-07	6.68659e-05	0.0740625	0.92587
deCODE	SomaScan	11	11:6394041:6394219:clu_214947_+	ENSG00000166311	SMPD1	10818_36	0	unconditioned	0	unconditioned	0	0	3.56302e-15	4.76328e-09	1
deCODE	SomaScan	11	11:6394041:6394219:clu_214947_+	ENSG00000166311	SMPD1	10818_36	0	unconditioned	1	rs1050239	0	0	3.56302e-15	4.76328e-09	1
deCODE	SomaScan	11	11:64241132:64242419:clu_216796_+	ENSG00000173486	FKBP2	9339_204	0	unconditioned	0	unconditioned	1.69508e-34	1.31323e-06	1.45895e-31	0.000130426	0.999868
deCODE	SomaScan	11	11:6616074:6616315:clu_121902_-	ENSG00000166340,ENSG00000285338	TPP1,AC091564.7	17691_1	0	unconditioned	8	rs35706972	1.05569e-09	2.52912e-08	4.36223e-05	4.5146e-05	0.999911
deCODE	SomaScan	11	11:6616074:6616661:clu_121902_-	ENSG00000166340	TPP1	17691_1	0	unconditioned	8	rs35706972	1.37156e-113	2.42025e-08	5.66743e-109	7.41804e-08	1
deCODE	SomaScan	11	11:6616503:6616661:clu_121902_-	ENSG00000166340	TPP1	17691_1	0	unconditioned	8	rs35706972	6.68817e-08	4.34403e-08	0.00276362	0.000798563	0.996438
deCODE	SomaScan	11	11:68026089:68027813:clu_217988_+	ENSG00000006534	ALDH3B1	12940_35	0	unconditioned	0	unconditioned	3.57127e-36	5.84521e-36	0.00217451	0.00256383	0.995262
deCODE	SomaScan	11	11:68026089:68027813:clu_217988_+	ENSG00000006534	ALDH3B1	12940_35	0	unconditioned	1	rs3751082	1.37665e-37	2.04237e-37	0.00217523	0.00223155	0.995593
deCODE	SomaScan	11	11:68026108:68027749:clu_217987_+	ENSG00000006534	ALDH3B1	12940_35	0	unconditioned	0	unconditioned	1.24443e-35	4.88636e-35	0.00757719	0.0287889	0.963634
deCODE	SomaScan	11	11:68026108:68027749:clu_217987_+	ENSG00000006534	ALDH3B1	12940_35	0	unconditioned	1	rs3751082	4.79661e-37	1.86746e-36	0.0075791	0.0285437	0.963877
deCODE	SomaScan	11	11:72136120:72138961:clu_218214_+	ENSG00000110203	FOLR3	15495_9	0	unconditioned	0	unconditioned	0	0	1.32144e-89	0.0263825	0.973617
deCODE	SomaScan	11	11:72136120:72138966:clu_218214_+	ENSG00000110203	FOLR3	15495_9	0	unconditioned	0	unconditioned	0	0	1.80823e-94	0.0367087	0.963291
deCODE	SomaScan	11	11:72136120:72139347:clu_218214_+	ENSG00000110203	FOLR3	15495_9	0	unconditioned	0	unconditioned	0	0	2.47347e-45	0.0122408	0.987759
deCODE	SomaScan	11	11:72136120:72139347:clu_218214_+	ENSG00000110203	FOLR3	15495_9	0	unconditioned	5	rs76745121	1.81001e-165	9.67858e-123	1.78395e-44	0.0944868	0.905513
deCODE	SomaScan	11	11:72136261:72138961:clu_218214_+	ENSG00000110203	FOLR3	15495_9	0	unconditioned	0	unconditioned	0	0	4.66957e-70	0.0345682	0.965432
deCODE	SomaScan	11	11:72139060:72139347:clu_218214_+	ENSG00000110203	FOLR3	15495_9	4	rs139130389	0	unconditioned	0	0	0.0107921	0.0441838	0.945024
deCODE	SomaScan	11	11:72139149:72139347:clu_218214_+	ENSG00000110203	FOLR3	15495_9	0	unconditioned	0	unconditioned	0	0	2.29121e-45	0.00873715	0.991263
deCODE	SomaScan	11	11:72139149:72139347:clu_218214_+	ENSG00000110203	FOLR3	15495_9	1	rs139130389	0	unconditioned	0	0	2.8301e-29	0.0075513	0.992449
deCODE	SomaScan	11	11:72139482:72139587:clu_125064_-	ENSG00000110203	FOLR3	15495_9	0	unconditioned	0	unconditioned	0	0	3.85326e-18	0.00730848	0.992692
deCODE	SomaScan	11	11:72139482:72139587:clu_218214_+	ENSG00000110203	FOLR3	15495_9	0	unconditioned	0	unconditioned	0	0	1.19291e-16	0.0103847	0.989615
deCODE	SomaScan	11	11:72139482:72139587:clu_218214_+	ENSG00000110203	FOLR3	15495_9	1	rs139130389	0	unconditioned	0	0	1.77136e-10	0.00953888	0.990461
deCODE	SomaScan	11	11:73395633:73395694:clu_218365_+	ENSG00000054967	RELT	14112_40	0	unconditioned	0	unconditioned	5.43206e-09	1.37998e-07	0.003605	0.0906771	0.905718
deCODE	SomaScan	11	11:73395659:73396183:clu_218365_+	ENSG00000054967	RELT	14112_40	0	unconditioned	0	unconditioned	8.64945e-35	2.89496e-07	5.74024e-29	0.191316	0.808684
deCODE	SomaScan	11	11:760229:763327:clu_214540_+	ENSG00000177156	TALDO1	11347_9	0	unconditioned	4	rs180689816	1.88245e-16	7.85861e-07	2.26027e-11	0.0934519	0.906547
deCODE	SomaScan	11	11:760229:763372:clu_214540_+	ENSG00000177156	TALDO1	11347_9	0	unconditioned	6	rs41359951	0.00140584	0.0028678	0.0445764	0.0900714	0.861079
deCODE	SomaScan	11	11:760229:764317:clu_214540_+	ENSG00000177156	TALDO1	11347_9	0	unconditioned	4	rs180689816	1.20909e-10	1.1677e-06	1.45176e-05	0.139345	0.860639
deCODE	SomaScan	11	11:760229:764317:clu_214540_+	ENSG00000177156	TALDO1	11347_9	1	rs4963160	4	rs180689816	6.97499e-11	1.00281e-06	8.37488e-06	0.119527	0.880464
deCODE	SomaScan	11	11:760229:764317:clu_214540_+	ENSG00000177156	TALDO1	11347_9	2	rs55933911	6	rs41359951	0.000758235	0.00284432	0.0240406	0.0892991	0.883058
deCODE	SomaScan	11	11:763201:763312:clu_214543_+	ENSG00000177156	TALDO1	11347_9	4	rs116924398	4	rs180689816	2.39612e-09	5.53801e-07	0.000287702	0.0655609	0.934151
deCODE	SomaScan	11	11:763201:763312:clu_214543_+	ENSG00000177156	TALDO1	11347_9	5	rs188141213	5	rs28679631	1.56306e-06	7.69854e-06	0.000676529	0.00233514	0.996979
deCODE	SomaScan	11	11:763216:763280:clu_214543_+	ENSG00000177156	TALDO1	11347_9	5	rs546796469	5	rs28679631	6.32311e-05	0.000248422	0.0273679	0.106658	0.865663
deCODE	SomaScan	11	11:763216:763280:clu_214543_+	ENSG00000177156	TALDO1	11347_9	6	rs17156064	7	rs28364641	0.00390942	0.00178775	0.0689685	0.0306441	0.89469
deCODE	SomaScan	11	11:763216:763296:clu_214543_+	ENSG00000177156	TALDO1	11347_9	2	rs11246293	4	rs180689816	9.78594e-23	1.63641e-07	1.175e-17	0.0186671	0.981333
deCODE	SomaScan	11	11:763216:763312:clu_214543_+	ENSG00000177156	TALDO1	11347_9	3	rs7926338	4	rs180689816	7.65204e-14	4.44683e-07	9.18781e-09	0.0524457	0.947554
deCODE	SomaScan	11	11:763216:763312:clu_214543_+	ENSG00000177156	TALDO1	11347_9	4	rs546796469	5	rs28679631	1.43988e-10	6.1028e-06	6.23217e-08	0.00164309	0.998351
deCODE	SomaScan	11	11:76659694:76662629:clu_125426_-	ENSG00000137507	LRRC32	7551_33	2	rs12718488	0	unconditioned	7.43628e-08	1.28316e-07	0.0272673	0.0461242	0.926608
deCODE	SomaScan	11	11:82853278:82859977:clu_125547_-	ENSG00000137509	PRCP	5722_78	0	unconditioned	0	unconditioned	3.06906e-80	6.92858e-79	4.91722e-05	0.00011025	0.999841
deCODE	SomaScan	11	11:82853278:82859977:clu_125547_-	ENSG00000137509	PRCP	5722_78	0	unconditioned	1	rs2229437	1.30168e-83	2.86195e-82	4.98e-05	9.50779e-05	0.999855
deCODE	SomaScan	11	11:9748056:9749087:clu_215132_+	ENSG00000133789	SWAP70	13552_7	0	unconditioned	0	unconditioned	0	0	0.000440677	0.0095219	0.990037
deCODE	SomaScan	11	11:9748056:9749087:clu_215132_+	ENSG00000133789	SWAP70	13552_7	0	unconditioned	1	rs360153	3.5335e-146	2.15911e-145	0.00735018	0.0439638	0.948686
deCODE	SomaScan	11	11:9749183:9749864:clu_215132_+	ENSG00000133789	SWAP70	13552_7	0	unconditioned	0	unconditioned	0	0	1.34783e-06	0.00622708	0.993772
deCODE	SomaScan	11	11:9749183:9749864:clu_215132_+	ENSG00000133789	SWAP70	13552_7	0	unconditioned	1	rs360153	1.13827e-148	1.16167e-145	2.36776e-05	0.0231876	0.976789
deCODE	SomaScan	12	12:103943319:103943738:clu_60889_+	ENSG00000166598	HSP90B1	6393_63	0	unconditioned	0	unconditioned	0	0	2.89261e-304	0.0102578	0.989742
deCODE	SomaScan	12	12:103943319:103947318:clu_60889_+	ENSG00000166598	HSP90B1	6393_63	0	unconditioned	0	unconditioned	0	0	8.34775e-238	0.0105457	0.989454
deCODE	SomaScan	12	12:103946941:103947311:clu_60890_+	ENSG00000166598	HSP90B1	6393_63	0	unconditioned	0	unconditioned	0	0	6.42285e-323	0.125064	0.874936
deCODE	SomaScan	12	12:104644371:104756949:clu_60923_+	ENSG00000171310	CHST11	7779_86	4	rs313316	0	unconditioned	3.57463e-246	3.08176e-245	0.0118546	0.101314	0.886831
deCODE	SomaScan	12	12:104644371:104756949:clu_60923_+	ENSG00000171310	CHST11	7779_86	4	rs313316	1	rs2665741	4.62845e-42	3.94428e-41	0.00859247	0.0723044	0.919103
deCODE	SomaScan	12	12:10607936:10609098:clu_159411_-	ENSG00000111196	MAGOHB	16875_13	2	rs116702057	0	unconditioned	0.000327105	0.000726545	0.00984802	0.0209056	0.968193
deCODE	SomaScan	12	12:10607936:10609098:clu_159411_-	ENSG00000111196	MAGOHB	16875_13	2	rs116702057	2	rs116702057	0.000243457	0.000534292	0.000664481	0.000460178	0.998098
deCODE	SomaScan	12	12:10610680:10612640:clu_159412_-	ENSG00000111196	MAGOHB	16875_13	2	rs116702057	0	unconditioned	7.0057e-11	0.00064756	2.10918e-09	0.018515	0.980837
deCODE	SomaScan	12	12:10610680:10612640:clu_159412_-	ENSG00000111196	MAGOHB	16875_13	2	rs116702057	2	rs116702057	5.15339e-11	0.000476345	1.4069e-10	0.000301218	0.999222
deCODE	SomaScan	12	12:10610680:10613439:clu_159412_-	ENSG00000111196	MAGOHB	16875_13	2	rs116702057	0	unconditioned	3.77009e-05	0.000816093	0.00113505	0.0235954	0.974416
deCODE	SomaScan	12	12:10610680:10613439:clu_159412_-	ENSG00000111196	MAGOHB	16875_13	2	rs116702057	2	rs116702057	2.78617e-05	0.000599858	7.60643e-05	0.000638998	0.998657
deCODE	SomaScan	12	12:108622916:108623467:clu_162467_-	ENSG00000110876	SELPLG	11266_8	0	unconditioned	0	unconditioned	2.35728e-162	3.91444e-161	0.00248759	0.0403512	0.957161
deCODE	SomaScan	12	12:108622942:108623467:clu_162467_-	ENSG00000110876	SELPLG	11266_8	0	unconditioned	2	rs376753677	2.37963e-15	3.34122e-11	2.2389e-06	0.0304667	0.969531
deCODE	SomaScan	12	12:108623527:108623648:clu_162451_-	ENSG00000110876	SELPLG	11266_8	0	unconditioned	2	rs376753677	2.32214e-29	3.24513e-11	2.18481e-20	0.0295618	0.970438
deCODE	SomaScan	12	12:108623527:108623648:clu_61051_+	ENSG00000110876	SELPLG	11266_8	0	unconditioned	2	rs376753677	2.60248e-11	2.57124e-11	0.0244857	0.0232395	0.952275
deCODE	SomaScan	12	12:108623557:108623648:clu_162451_-	ENSG00000110876	SELPLG	11266_8	0	unconditioned	2	rs376753677	2.67961e-271	4.04885e-11	2.52114e-262	0.0371312	0.962869
deCODE	SomaScan	12	12:108623557:108623648:clu_61051_+	ENSG00000110876	SELPLG	11266_8	0	unconditioned	2	rs376753677	1.39974e-54	4.45952e-11	1.31696e-45	0.0409989	0.959001
deCODE	SomaScan	12	12:108623557:108623768:clu_162451_-	ENSG00000110876	SELPLG	11266_8	0	unconditioned	0	unconditioned	7.3864e-162	1.1551e-161	0.00779473	0.0112085	0.980997
deCODE	SomaScan	12	12:108623557:108623768:clu_162451_-	ENSG00000110876	SELPLG	11266_8	0	unconditioned	2	rs376753677	9.89077e-11	1.34653e-10	0.0930585	0.125909	0.781032
deCODE	SomaScan	12	12:108623557:108623768:clu_61051_+	ENSG00000110876	SELPLG	11266_8	0	unconditioned	1	rs73191242	2.46864e-83	1.61704e-81	0.000678363	0.043479	0.955843
deCODE	SomaScan	12	12:108623587:108623678:clu_162451_-	ENSG00000110876	SELPLG	11266_8	0	unconditioned	2	rs376753677	0	3.96441e-11	0	0.0363359	0.963664
deCODE	SomaScan	12	12:108623587:108623678:clu_61051_+	ENSG00000110876	SELPLG	11266_8	0	unconditioned	2	rs376753677	2.10201e-81	4.25408e-11	1.9777e-72	0.0390641	0.960936
deCODE	SomaScan	12	12:108623587:108623708:clu_162451_-	ENSG00000110876	SELPLG	11266_8	0	unconditioned	2	rs376753677	4.56375e-52	4.7708e-11	4.29386e-43	0.0439305	0.956069
deCODE	SomaScan	12	12:108623587:108623708:clu_162451_-	ENSG00000110876	SELPLG	11266_8	1	rs12322038	2	rs376753677	2.90426e-49	4.64367e-11	2.73251e-40	0.0427332	0.957267
deCODE	SomaScan	12	12:108623587:108623708:clu_61051_+	ENSG00000110876	SELPLG	11266_8	0	unconditioned	2	rs376753677	1.47646e-12	3.22285e-11	0.00138914	0.0293533	0.969258
deCODE	SomaScan	12	12:108623595:108623746:clu_162489_-	ENSG00000110876	SELPLG	11266_8	0	unconditioned	2	rs376753677	1.86801e-31	4.37759e-11	1.75754e-22	0.0402273	0.959773
deCODE	SomaScan	12	12:108623595:108623746:clu_162489_-	ENSG00000110876	SELPLG	11266_8	1	rs12322038	2	rs376753677	1.78844e-30	4.3298e-11	1.68268e-21	0.0397772	0.960223
deCODE	SomaScan	12	12:108623611:108624182:clu_162490_-	ENSG00000110876	SELPLG	11266_8	0	unconditioned	2	rs376753677	5.35401e-23	4.09374e-11	5.03738e-14	0.037554	0.962446
deCODE	SomaScan	12	12:108623617:108623678:clu_162451_-	ENSG00000110876	SELPLG	11266_8	0	unconditioned	2	rs376753677	0	3.99462e-11	0	0.0366204	0.96338
deCODE	SomaScan	12	12:108623617:108623678:clu_61051_+	ENSG00000110876	SELPLG	11266_8	0	unconditioned	2	rs376753677	4.62193e-89	4.28869e-11	4.34859e-80	0.03939	0.96061
deCODE	SomaScan	12	12:108623617:108623708:clu_162451_-	ENSG00000110876	SELPLG	11266_8	0	unconditioned	2	rs376753677	3.2187e-72	6.09444e-11	3.02835e-63	0.0563966	0.943603
deCODE	SomaScan	12	12:108623617:108623708:clu_162451_-	ENSG00000110876	SELPLG	11266_8	1	rs11114004	2	rs376753677	1.54947e-66	5.74478e-11	1.45784e-57	0.0531035	0.946896
deCODE	SomaScan	12	12:108623617:108623708:clu_61051_+	ENSG00000110876	SELPLG	11266_8	0	unconditioned	2	rs376753677	2.02387e-12	2.57421e-11	0.00190418	0.0232449	0.974851
deCODE	SomaScan	12	12:108623647:108623708:clu_162451_-	ENSG00000110876	SELPLG	11266_8	0	unconditioned	2	rs376753677	0	4.14779e-11	0	0.038063	0.961937
deCODE	SomaScan	12	12:108623647:108623708:clu_61051_+	ENSG00000110876	SELPLG	11266_8	0	unconditioned	2	rs376753677	2.89854e-121	4.11712e-11	2.72712e-112	0.0377741	0.962226
deCODE	SomaScan	12	12:108623647:108623768:clu_61051_+	ENSG00000110876	SELPLG	11266_8	0	unconditioned	0	unconditioned	8.54182e-164	1.53545e-160	9.01402e-05	0.161194	0.838716
deCODE	SomaScan	12	12:108623647:108623768:clu_61051_+	ENSG00000110876	SELPLG	11266_8	0	unconditioned	1	rs73191242	2.48399e-84	4.46506e-81	6.82583e-05	0.121818	0.878113
deCODE	SomaScan	12	12:108623655:108623746:clu_162489_-	ENSG00000110876	SELPLG	11266_8	0	unconditioned	2	rs376753677	3.92489e-20	4.77112e-11	3.69278e-11	0.0439336	0.956066
deCODE	SomaScan	12	12:108623655:108623746:clu_162489_-	ENSG00000110876	SELPLG	11266_8	1	rs12322038	2	rs376753677	8.64731e-20	4.72789e-11	8.13592e-11	0.0435264	0.956474
deCODE	SomaScan	12	12:108623701:108624182:clu_162490_-	ENSG00000110876	SELPLG	11266_8	0	unconditioned	2	rs376753677	4.22692e-84	4.42572e-11	3.97695e-75	0.0406806	0.959319
deCODE	SomaScan	12	12:108623707:108623858:clu_162469_-	ENSG00000110876	SELPLG	11266_8	0	unconditioned	1	rs73191242	0	2.83594e-82	0	0.00679975	0.9932
deCODE	SomaScan	12	12:108623707:108623858:clu_162469_-	ENSG00000110876	SELPLG	11266_8	2	rs75835758	2	rs376753677	2.24293e-38	2.85683e-11	2.11028e-29	0.0259047	0.974095
deCODE	SomaScan	12	12:108623707:108623858:clu_61055_+	ENSG00000110876	SELPLG	11266_8	0	unconditioned	2	rs376753677	4.86123e-12	4.73367e-11	0.00457375	0.0435855	0.951841
deCODE	SomaScan	12	12:108623737:108623888:clu_162469_-	ENSG00000110876	SELPLG	11266_8	1	rs17040818	1	rs73191242	5.03696e-78	2.27509e-77	0.00489794	0.0211491	0.973953
deCODE	SomaScan	12	12:108623737:108623888:clu_162469_-	ENSG00000110876	SELPLG	11266_8	3	rs80011268	2	rs376753677	5.56251e-16	3.58721e-11	5.23355e-07	0.0327835	0.967216
deCODE	SomaScan	12	12:108623745:108623837:clu_162491_-	ENSG00000110876	SELPLG	11266_8	0	unconditioned	1	rs73191242	5.31063e-102	7.61275e-82	1.45932e-22	0.0199392	0.980061
deCODE	SomaScan	12	12:108623797:108623858:clu_162469_-	ENSG00000110876	SELPLG	11266_8	0	unconditioned	1	rs73191242	0	4.1849e-83	0	0.000150128	0.99985
deCODE	SomaScan	12	12:108623797:108623858:clu_162469_-	ENSG00000110876	SELPLG	11266_8	1	rs8179141	1	rs73191242	8.79366e-80	2.55599e-78	7.10907e-05	0.00106748	0.998861
deCODE	SomaScan	12	12:108623797:108623858:clu_162469_-	ENSG00000110876	SELPLG	11266_8	3	rs7294337	2	rs376753677	2.80814e-14	3.09412e-11	2.64207e-05	0.0281396	0.971834
deCODE	SomaScan	12	12:108623797:108623888:clu_162469_-	ENSG00000110876	SELPLG	11266_8	0	unconditioned	1	rs73191242	0	4.1849e-83	0	0.000150128	0.99985
deCODE	SomaScan	12	12:108623797:108623888:clu_162469_-	ENSG00000110876	SELPLG	11266_8	1	rs8179141	1	rs73191242	4.27355e-90	1.32349e-78	1.04528e-13	0.0314029	0.968597
deCODE	SomaScan	12	12:108623799:108623858:clu_162469_-	ENSG00000110876	SELPLG	11266_8	0	unconditioned	1	rs73191242	1.54514e-84	5.30631e-82	4.24593e-05	0.013595	0.986363
deCODE	SomaScan	12	12:108623799:108623858:clu_61055_+	ENSG00000110876	SELPLG	11266_8	0	unconditioned	0	unconditioned	1.6202e-180	4.86264e-161	1.70976e-21	0.0503649	0.949635
deCODE	SomaScan	12	12:108623799:108623858:clu_61055_+	ENSG00000110876	SELPLG	11266_8	0	unconditioned	1	rs73191242	1.83902e-102	5.51939e-83	5.05349e-23	0.000517204	0.999483
deCODE	SomaScan	12	12:108623909:108624076:clu_162491_-	ENSG00000110876	SELPLG	11266_8	0	unconditioned	1	rs73191242	1.55806e-227	1.58808e-82	4.28143e-148	0.0033673	0.996633
deCODE	SomaScan	12	12:108623941:108624182:clu_162490_-	ENSG00000110876	SELPLG	11266_8	0	unconditioned	2	rs376753677	3.56252e-17	3.36576e-11	3.35184e-08	0.0306979	0.969302
deCODE	SomaScan	12	12:109561104:109561243:clu_162547_-	ENSG00000139428	MMAB	17783_9	0	unconditioned	0	unconditioned	0	0	0	0.0571791	0.942821
deCODE	SomaScan	12	12:109561104:109561243:clu_162547_-	ENSG00000139428	MMAB	17783_9	1	rs34899324	0	unconditioned	0	0	0	0.061951	0.938049
deCODE	SomaScan	12	12:109561104:109561420:clu_162547_-	ENSG00000139428	MMAB	17783_9	0	unconditioned	0	unconditioned	0	0	0	0.0741738	0.925826
deCODE	SomaScan	12	12:109561104:109561420:clu_162547_-	ENSG00000139428	MMAB	17783_9	1	rs34899324	0	unconditioned	0	0	0	0.0680818	0.931918
deCODE	SomaScan	12	12:109561329:109561420:clu_162547_-	ENSG00000139428	MMAB	17783_9	0	unconditioned	0	unconditioned	0	0	0	0.153812	0.846188
deCODE	SomaScan	12	12:109561329:109561420:clu_162547_-	ENSG00000139428	MMAB	17783_9	1	rs12817689	0	unconditioned	0	0	0	0.120606	0.879394
deCODE	SomaScan	12	12:109561517:109561780:clu_162547_-	ENSG00000139428	MMAB	17783_9	0	unconditioned	0	unconditioned	0	0	1.7823e-65	0.0937449	0.906255
deCODE	SomaScan	12	12:117039210:117041947:clu_162991_-	ENSG00000088992	TESC	12831_21	0	unconditioned	0	unconditioned	0	0	8.93591e-05	0.057726	0.942185
deCODE	SomaScan	12	12:117039210:117041947:clu_162991_-	ENSG00000088992	TESC	12831_21	0	unconditioned	1	rs59756806	0	0	0.000256037	0.129082	0.870662
deCODE	SomaScan	12	12:117041994:117049050:clu_61526_+	ENSG00000088992	TESC	12831_21	0	unconditioned	0	unconditioned	0	0	0.0402477	0.133358	0.826394
deCODE	SomaScan	12	12:117041994:117049050:clu_61526_+	ENSG00000088992	TESC	12831_21	0	unconditioned	1	rs59756806	0	0	0.0702852	0.186899	0.742816
deCODE	SomaScan	12	12:12989415:13000037:clu_159513_-	ENSG00000013583	HEBP1	18225_13	0	unconditioned	5	rs12815728	1.01684e-59	4.10915e-52	5.59984e-11	0.00126423	0.998736
deCODE	SomaScan	12	12:21499615:21501170:clu_159601_-	ENSG00000004700	RECQL	11431_235	0	unconditioned	34	rs3088178	8.84677e-11	2.22682e-10	0.0204537	0.050555	0.928991
deCODE	SomaScan	12	12:43760972:43768103:clu_58644_+	ENSG00000198001	AC093012.1	18162_167	0	unconditioned	0	unconditioned	7.4992e-10	5.70234e-09	0.0195438	0.147777	0.832679
deCODE	SomaScan	12	12:43760972:43768103:clu_58644_+	ENSG00000198001	AC093012.1	18162_167	0	unconditioned	1	rs74085314	4.27336e-11	2.17879e-10	0.0206741	0.104533	0.874793
deCODE	SomaScan	12	12:48105419:48122767:clu_58763_+	ENSG00000152556	PFKM	17384_110	0	unconditioned	2	rs11168351	5.67407e-18	9.99904e-10	6.89457e-10	0.120619	0.879381
deCODE	SomaScan	12	12:57096049:57096105:clu_161298_-	ENSG00000166888	STAT6	10372_18	0	unconditioned	1	rs703817	1.13672e-22	2.89491e-18	3.98552e-08	1.50174e-05	0.999985
deCODE	SomaScan	12	12:57096076:57096212:clu_161298_-	ENSG00000166888	STAT6	10372_18	0	unconditioned	1	rs703817	7.11445e-100	2.85213e-18	2.49444e-85	4.02392e-09	1
deCODE	SomaScan	12	12:57096076:57096212:clu_161298_-	ENSG00000166888	STAT6	10372_18	1	rs703817	1	rs703817	2.70223e-81	2.85213e-18	9.47445e-67	4.02392e-09	1
deCODE	SomaScan	12	12:57096196:57096330:clu_161299_-	ENSG00000166888	STAT6	10372_18	0	unconditioned	1	rs703817	2.62766e-18	8.22742e-18	0.000921299	0.00188747	0.997191
deCODE	SomaScan	12	12:57096196:57096705:clu_161299_-	ENSG00000166888	STAT6	10372_18	0	unconditioned	1	rs703817	2.13655e-16	2.362e-17	0.0749108	0.00736384	0.917725
deCODE	SomaScan	12	12:57098902:57099015:clu_161250_-	ENSG00000166888	STAT6	10372_18	0	unconditioned	4	rs7297019	1.17098e-20	0.00178178	5.40899e-19	0.081387	0.916831
deCODE	SomaScan	12	12:57098902:57099015:clu_161250_-	ENSG00000166888	STAT6	10372_18	1	rs3024971	4	rs7297019	2.74398e-24	0.00178363	1.2675e-22	0.0814724	0.916744
deCODE	SomaScan	12	12:57098902:57099015:clu_161250_-	ENSG00000166888	STAT6	10372_18	2	rs703816	1	rs703817	7.03886e-21	1.5106e-17	2.46794e-06	0.00430071	0.995697
deCODE	SomaScan	12	12:57099440:57099767:clu_161250_-	ENSG00000166888	STAT6	10372_18	0	unconditioned	4	rs7297019	5.87346e-06	0.000738026	0.000271307	0.033125	0.96586
deCODE	SomaScan	12	12:57099903:57099996:clu_161250_-	ENSG00000166888	STAT6	10372_18	0	unconditioned	4	rs7297019	2.57979e-08	0.00156294	1.19165e-06	0.0712675	0.927168
deCODE	SomaScan	12	12:57099903:57099996:clu_161250_-	ENSG00000166888	STAT6	10372_18	1	rs324019	1	rs703817	3.14429e-19	4.26523e-17	0.000110244	0.0139686	0.985921
deCODE	SomaScan	12	12:57099903:57099996:clu_161250_-	ENSG00000166888	STAT6	10372_18	2	rs3024971	4	rs7297019	0.000905546	0.00167277	0.0418286	0.0763889	0.879204
deCODE	SomaScan	12	12:57100090:57102290:clu_161251_-	ENSG00000166888	STAT6	10372_18	0	unconditioned	1	rs703817	2.41619e-16	5.68551e-16	0.0847153	0.198626	0.716658
deCODE	SomaScan	12	12:57102921:57104464:clu_161251_-	ENSG00000166888	STAT6	10372_18	0	unconditioned	1	rs703817	1.21798e-17	1.27079e-16	0.00427044	0.0436037	0.952126
deCODE	SomaScan	12	12:62302920:62304673:clu_60063_+	ENSG00000135655	USP15	19161_1	0	unconditioned	0	unconditioned	1.68617e-117	8.77233e-45	2.01825e-74	0.104104	0.895896
deCODE	SomaScan	12	12:62302920:62304673:clu_60063_+	ENSG00000135655	USP15	19161_1	0	unconditioned	1	rs73137521	3.0893e-111	1.56179e-38	2.10463e-74	0.105504	0.894496
deCODE	SomaScan	12	12:62302920:62304673:clu_60063_+	ENSG00000135655	USP15	19161_1	1	rs17717265	0	unconditioned	1.4224e-120	8.95577e-45	1.70252e-77	0.106302	0.893698
deCODE	SomaScan	12	12:62302920:62304673:clu_60063_+	ENSG00000135655	USP15	19161_1	1	rs17717265	1	rs73137521	2.66433e-114	1.6317e-38	1.81512e-77	0.110272	0.889728
deCODE	SomaScan	12	12:62302920:62314790:clu_60063_+	ENSG00000135655	USP15	19161_1	2	rs73136831	0	unconditioned	5.46596e-54	7.5372e-45	6.54243e-11	0.0893051	0.910695
deCODE	SomaScan	12	12:62302920:62314790:clu_60063_+	ENSG00000135655	USP15	19161_1	2	rs73136831	1	rs73137521	1.02636e-47	1.3712e-38	6.99224e-11	0.0925073	0.907493
deCODE	SomaScan	12	12:62325933:62335166:clu_60064_+	ENSG00000135655	USP15	19161_1	0	unconditioned	3	rs12811821	2.69862e-32	7.54129e-11	9.92819e-24	0.0267711	0.973229
deCODE	SomaScan	12	12:62325933:62335166:clu_60064_+	ENSG00000135655	USP15	19161_1	3	rs11174524	3	rs12811821	2.68221e-14	3.3758e-10	9.86782e-06	0.123319	0.876671
deCODE	SomaScan	12	12:62349307:62355331:clu_60064_+	ENSG00000135655	USP15	19161_1	0	unconditioned	3	rs12811821	2.53455e-17	7.44925e-11	9.32461e-09	0.0264322	0.973568
deCODE	SomaScan	12	12:62349307:62355331:clu_60064_+	ENSG00000135655	USP15	19161_1	1	rs11174461	3	rs12811821	4.72286e-17	7.44959e-11	1.73754e-08	0.0264334	0.973567
deCODE	SomaScan	12	12:62391886:62392272:clu_60069_+	ENSG00000135655	USP15	19161_1	0	unconditioned	2	rs145178147	4.26349e-21	2.83524e-21	0.0193054	0.0118693	0.968825
deCODE	SomaScan	12	12:62391886:62392272:clu_60069_+	ENSG00000135655	USP15	19161_1	0	unconditioned	3	rs12811821	1.96294e-11	9.78837e-11	0.00722166	0.0350536	0.957725
deCODE	SomaScan	12	12:62391886:62392272:clu_60069_+	ENSG00000135655	USP15	19161_1	1	rs12821047	3	rs12811821	4.043e-12	9.0668e-11	0.00148742	0.0323906	0.966122
deCODE	SomaScan	12	12:62391886:62392272:clu_60069_+	ENSG00000135655	USP15	19161_1	2	rs145178147	2	rs145178147	8.14459e-22	6.94207e-22	0.00368792	0.00214925	0.994163
deCODE	SomaScan	12	12:6330066:6330267:clu_158813_-	ENSG00000067182	TNFRSF1A	2654_19	0	unconditioned	2	rs1800693	2.18345e-30	2.30749e-08	9.4635e-26	1.13476e-07	1
deCODE	SomaScan	12	12:6330711:6330853:clu_158813_-	ENSG00000067182	TNFRSF1A	2654_19	0	unconditioned	2	rs1800693	1.90863e-60	2.30749e-08	8.27237e-56	1.13476e-07	1
deCODE	SomaScan	12	12:6330926:6333069:clu_158813_-	ENSG00000067182	TNFRSF1A	2654_19	0	unconditioned	2	rs1800693	4.83561e-36	2.30749e-08	2.09585e-31	1.13475e-07	1
deCODE	SomaScan	12	12:6333838:6334091:clu_158814_-	ENSG00000067182	TNFRSF1A	2654_19	0	unconditioned	2	rs1800693	1.63045e-09	2.3524e-08	7.06706e-05	1.97205e-05	0.99991
deCODE	SomaScan	12	12:6333865:6334091:clu_158814_-	ENSG00000067182	TNFRSF1A	2654_19	0	unconditioned	2	rs1800693	0	2.30737e-08	0	1.13475e-07	1
deCODE	SomaScan	12	12:6333865:6334091:clu_158814_-	ENSG00000067182	TNFRSF1A	2654_19	1	rs4149570	2	rs1800693	5.7636e-14	0.000639299	2.83177e-13	0.00214379	0.997217
deCODE	SomaScan	12	12:6333865:6334091:clu_158814_-	ENSG00000067182	TNFRSF1A	2654_19	2	rs1800693	2	rs1800693	2.9165e-15	2.30737e-08	1.26409e-10	7.74509e-08	1
deCODE	SomaScan	12	12:6333865:6341776:clu_158814_-	ENSG00000067182	TNFRSF1A	2654_19	0	unconditioned	2	rs1800693	1.44107e-72	2.30749e-08	6.24589e-68	1.13478e-07	1
deCODE	SomaScan	12	12:6334244:6341776:clu_158814_-	ENSG00000067182	TNFRSF1A	2654_19	0	unconditioned	2	rs1800693	0	2.30749e-08	0	1.13478e-07	1
deCODE	SomaScan	12	12:6334244:6341776:clu_158814_-	ENSG00000067182	TNFRSF1A	2654_19	1	rs4149570	2	rs1800693	8.4179e-13	0.000639316	4.13701e-12	0.00214473	0.997216
deCODE	SomaScan	12	12:6334244:6341776:clu_158814_-	ENSG00000067182	TNFRSF1A	2654_19	2	rs1800693	2	rs1800693	2.79591e-12	2.30753e-08	1.21176e-07	9.51709e-08	1
deCODE	SomaScan	12	12:69348478:69350108:clu_161723_-	ENSG00000090382	LYZ	4920_10	0	unconditioned	0	unconditioned	0	0	6.7555e-16	0.000368423	0.999632
deCODE	SomaScan	12	12:69348478:69350108:clu_161723_-	ENSG00000090382	LYZ	4920_10	0	unconditioned	1	rs4761234	3.65084e-110	7.39246e-98	6.7555e-16	0.000368269	0.999632
deCODE	SomaScan	12	12:69348544:69350108:clu_60283_+	ENSG00000090382	LYZ	4920_10	0	unconditioned	29	rs1670737	1.75904e-46	0.00179446	3.6555e-45	0.0363292	0.961876
deCODE	SomaScan	12	12:69350272:69352220:clu_60284_+	ENSG00000090382	LYZ	4920_10	0	unconditioned	9	rs113638533	1.67701e-57	2.33502e-24	1.1689e-36	0.000628169	0.999372
deCODE	SomaScan	12	12:69350272:69352220:clu_60284_+	ENSG00000090382	LYZ	4920_10	1	rs1800973	9	rs113638533	2.31705e-68	2.33408e-24	1.61502e-47	0.000627519	0.999372
deCODE	SomaScan	12	12:69350272:69352253:clu_161724_-	ENSG00000090382	LYZ	4920_10	0	unconditioned	0	unconditioned	0	0	0.00207845	0.0748167	0.923105
deCODE	SomaScan	12	12:69350272:69352253:clu_161724_-	ENSG00000090382	LYZ	4920_10	0	unconditioned	1	rs4761234	4.33278e-86	1.37273e-84	0.00231789	0.0725113	0.925171
deCODE	SomaScan	12	12:69350272:69352253:clu_161724_-	ENSG00000090382	LYZ	4920_10	1	rs57954211	0	unconditioned	0	0	0.00323562	0.0634304	0.933334
deCODE	SomaScan	12	12:69350272:69352253:clu_161724_-	ENSG00000090382	LYZ	4920_10	1	rs57954211	1	rs4761234	6.713e-86	1.23709e-84	0.00359122	0.0652491	0.93116
deCODE	SomaScan	12	12:69352298:69353153:clu_60284_+	ENSG00000090382	LYZ	4920_10	0	unconditioned	9	rs113638533	4.60205e-63	2.4572e-24	3.20699e-42	0.00071304	0.999287
deCODE	SomaScan	12	12:69352298:69353153:clu_60284_+	ENSG00000090382	LYZ	4920_10	1	rs1800973	9	rs113638533	1.98296e-63	2.49712e-24	1.38185e-42	0.000740884	0.999259
deCODE	SomaScan	12	12:69352298:69353196:clu_60284_+	ENSG00000090382	LYZ	4920_10	0	unconditioned	0	unconditioned	0	0	4.94251e-27	0.00176884	0.998231
deCODE	SomaScan	12	12:69352298:69353196:clu_60284_+	ENSG00000090382	LYZ	4920_10	0	unconditioned	1	rs4761234	1.02845e-109	5.19129e-86	5.50187e-27	0.00177894	0.998221
deCODE	SomaScan	12	12:69353341:69353534:clu_60285_+	ENSG00000090382	LYZ	4920_10	0	unconditioned	0	unconditioned	0	0	5.14776e-09	0.00130824	0.998692
deCODE	SomaScan	12	12:69353341:69353534:clu_60285_+	ENSG00000090382	LYZ	4920_10	0	unconditioned	1	rs4761234	1.06871e-91	4.63173e-86	5.71725e-09	0.0014793	0.998521
deCODE	SomaScan	12	12:69353736:69353790:clu_60287_+	ENSG00000090382	LYZ	4920_10	0	unconditioned	22	rs567541896	7.36627e-21	4.2845e-11	1.72494e-13	3.29255e-06	0.999997
deCODE	SomaScan	12	12:69353864:69353956:clu_60304_+	ENSG00000090382	LYZ	4920_10	0	unconditioned	0	unconditioned	0	0	1.75509e-07	0.00762627	0.992374
deCODE	SomaScan	12	12:69353864:69353956:clu_60304_+	ENSG00000090382	LYZ	4920_10	0	unconditioned	1	rs4761234	3.65137e-90	1.55168e-85	1.95336e-07	0.00730829	0.992692
deCODE	SomaScan	12	12:7097163:7099686:clu_159044_-	ENSG00000139178	C1RL	9348_1	0	unconditioned	5	rs2305340	3.41821e-13	5.53411e-08	1.48027e-06	0.238895	0.761103
deCODE	SomaScan	12	12:7097163:7099686:clu_159044_-	ENSG00000139178	C1RL	9348_1	0	unconditioned	10	rs12370543	6.84729e-11	1.34098e-05	1.06102e-07	0.0197988	0.980188
deCODE	SomaScan	12	12:7097163:7099686:clu_159044_-	ENSG00000139178	C1RL	9348_1	2	rs34094718	10	rs12370543	9.89226e-07	5.02347e-05	0.00153285	0.0769193	0.921497
deCODE	SomaScan	12	12:7099499:7099686:clu_159044_-	ENSG00000139178	C1RL	9348_1	0	unconditioned	5	rs2305340	1.52124e-31	3.22194e-10	6.5878e-25	0.000395669	0.999604
deCODE	SomaScan	12	12:7099499:7099686:clu_159044_-	ENSG00000139178	C1RL	9348_1	0	unconditioned	10	rs12370543	2.44032e-29	0.000145344	3.78152e-26	0.22445	0.775405
deCODE	SomaScan	12	12:7099760:7099901:clu_159044_-	ENSG00000139178	C1RL	9348_1	2	rs61917912	12	rs113993694	1.47696e-35	1.6717e-34	0.000583798	0.00561396	0.993802
deCODE	SomaScan	12	12:7100026:7101898:clu_159044_-	ENSG00000139178	C1RL	9348_1	0	unconditioned	12	rs113993694	3.64349e-35	4.42056e-33	0.00144017	0.173907	0.824652
deCODE	SomaScan	12	12:7100026:7101898:clu_159044_-	ENSG00000139178	C1RL	9348_1	1	rs61917913	12	rs113993694	1.25524e-34	2.29099e-33	0.00496159	0.0896511	0.905387
deCODE	SomaScan	12	12:7102087:7108251:clu_159045_-	ENSG00000139178	C1RL	9348_1	0	unconditioned	0	unconditioned	4.45489e-249	5.27779e-245	8.49615e-08	6.561e-06	0.999993
deCODE	SomaScan	12	12:7102087:7108251:clu_159045_-	ENSG00000139178	C1RL	9348_1	0	unconditioned	2	rs191448232	2.56448e-39	3.01849e-35	8.4962e-08	3.46552e-08	1
deCODE	SomaScan	12	12:7102087:7108251:clu_159045_-	ENSG00000139178	C1RL	9348_1	0	unconditioned	4	rs78941061	1.64626e-18	1.20957e-16	5.82885e-05	0.00328602	0.996656
deCODE	SomaScan	12	12:7102087:7108251:clu_159045_-	ENSG00000139178	C1RL	9348_1	0	unconditioned	10	rs77007122	2.99899e-14	1.14356e-13	0.000293542	0.000119733	0.999587
deCODE	SomaScan	12	12:7102087:7108251:clu_159045_-	ENSG00000139178	C1RL	9348_1	0	unconditioned	19	rs150387951	1.25759e-06	9.1192e-07	0.00324552	0.00135804	0.995394
deCODE	SomaScan	12	12:7108479:7109110:clu_159045_-	ENSG00000139178	C1RL	9348_1	0	unconditioned	0	unconditioned	7.91185e-247	5.26693e-245	1.50891e-05	4.50431e-06	0.99998
deCODE	SomaScan	12	12:7108479:7109110:clu_159045_-	ENSG00000139178	C1RL	9348_1	0	unconditioned	2	rs191448232	2.2385e-37	1.48702e-35	1.50891e-05	2.37688e-06	0.999983
deCODE	SomaScan	12	12:7108479:7109110:clu_159045_-	ENSG00000139178	C1RL	9348_1	0	unconditioned	4	rs78941061	5.33377e-16	1.31127e-16	0.0296719	0.00633062	0.963998
deCODE	SomaScan	12	12:7108479:7109110:clu_159045_-	ENSG00000139178	C1RL	9348_1	0	unconditioned	12	rs77007122	1.1124e-11	1.91351e-12	0.0640441	0.0100908	0.925865
deCODE	SomaScan	12	12:7108479:7109110:clu_159045_-	ENSG00000139178	C1RL	9348_1	0	unconditioned	19	rs150387951	0.000248084	4.27572e-05	0.0877328	0.014223	0.897753
deCODE	SomaScan	12	12:75482079:75490406:clu_60398_+	ENSG00000139278	GLIPR1	9265_10	2	rs58145844	0	unconditioned	9.81534e-23	4.55435e-22	0.0444986	0.205725	0.749776
deCODE	SomaScan	12	12:75487809:75490406:clu_60398_+	ENSG00000139278	GLIPR1	9265_10	0	unconditioned	0	unconditioned	1.82374e-26	4.0971e-22	8.26807e-06	0.18493	0.815062
deCODE	SomaScan	12	12:7737574:7741421:clu_159105_-	ENSG00000198178	CLEC4C	9094_5	0	unconditioned	0	unconditioned	0	0	0.000960653	0.00965589	0.989383
deCODE	SomaScan	12	12:7737574:7741421:clu_159105_-	ENSG00000198178	CLEC4C	9094_5	0	unconditioned	1	rs10845821	0	0	0.00109122	0.01084	0.988069
deCODE	SomaScan	12	12:7737574:7741421:clu_159105_-	ENSG00000198178	CLEC4C	9094_5	0	unconditioned	4	rs79260525	1.15433e-51	8.59515e-52	0.0492172	0.035732	0.915051
deCODE	SomaScan	12	12:7746423:7747318:clu_159105_-	ENSG00000198178	CLEC4C	9094_5	0	unconditioned	0	unconditioned	0	0	4.69854e-07	0.00588845	0.994111
deCODE	SomaScan	12	12:7746423:7747318:clu_159105_-	ENSG00000198178	CLEC4C	9094_5	0	unconditioned	2	rs10845821	1.36658e-33	1.98391e-29	1.9937e-06	0.0279712	0.972027
deCODE	SomaScan	12	12:7746423:7747318:clu_159105_-	ENSG00000198178	CLEC4C	9094_5	0	unconditioned	5	rs79260525	5.04338e-18	2.58659e-18	0.00971321	0.0039953	0.986291
deCODE	SomaScan	12	12:7746423:7747318:clu_159105_-	ENSG00000198178	CLEC4C	9094_5	0	unconditioned	8	rs7314869	4.61401e-12	2.02204e-10	0.000544058	0.0228662	0.97659
deCODE	SomaScan	12	12:93679072:93849970:clu_60623_+	ENSG00000169372	CRADD	15322_35	0	unconditioned	0	unconditioned	3.561e-22	1.75134e-06	4.29235e-19	0.00111214	0.998886
deCODE	SomaScan	12	12:93679072:93849970:clu_60623_+	ENSG00000169372	CRADD	15322_35	0	unconditioned	1	rs1485885	2.30632e-22	1.13427e-06	2.73121e-19	0.000343581	0.999655
deCODE	SomaScan	12	12:9598653:9599767:clu_159300_-	ENSG00000111796	KLRB1	10809_14	0	unconditioned	0	unconditioned	6.73207e-173	5.62908e-171	0.00239098	0.199125	0.798484
deCODE	SomaScan	12	12:9598653:9599767:clu_159300_-	ENSG00000111796	KLRB1	10809_14	0	unconditioned	1	rs1135816	3.80053e-154	6.57743e-153	0.00353717	0.0602802	0.936183
deCODE	SomaScan	12	12:9951356:9971577:clu_57910_+	ENSG00000172322	CLEC12A	11187_11	0	unconditioned	25	rs190114225	9.06783e-213	1.27447e-33	1.51877e-182	0.00113574	0.998864
deCODE	SomaScan	12	12:9951356:9971577:clu_57910_+	ENSG00000172322	CLEC12A	11187_11	0	unconditioned	34	rs10609263	9.47841e-213	1.33218e-33	7.11594e-183	1.34229e-07	1
deCODE	SomaScan	12	12:9951356:9971577:clu_57910_+	ENSG00000172322	CLEC12A	11187_11	0	unconditioned	35	rs4764182	1.38577e-208	1.94768e-29	7.11498e-183	0	1
deCODE	SomaScan	12	12:9951356:9971577:clu_57910_+	ENSG00000172322	CLEC12A	11187_11	0	unconditioned	36	rs12830419	1.077e-212	1.51371e-33	7.11498e-183	3.85739e-13	1
deCODE	SomaScan	12	12:9951356:9971577:clu_57910_+	ENSG00000172322	CLEC12A	11187_11	0	unconditioned	37	rs10772083	1.67828e-213	2.3588e-34	8.45172e-183	0.000188064	0.999812
deCODE	SomaScan	12	12:9951356:9971577:clu_57910_+	ENSG00000172322	CLEC12A	11187_11	0	unconditioned	43	rs673557	1.32058e-214	1.85606e-35	7.11498e-183	1.28642e-12	1
deCODE	SomaScan	12	12:9951356:9971577:clu_57910_+	ENSG00000172322	CLEC12A	11187_11	0	unconditioned	44	rs4764107	1.81101e-213	2.54535e-34	7.11498e-183	0	1
deCODE	SomaScan	12	12:9951356:9971577:clu_57910_+	ENSG00000172322	CLEC12A	11187_11	0	unconditioned	45	rs17807022	1.49682e-211	2.10375e-32	7.11498e-183	1.89686e-13	1
deCODE	SomaScan	12	12:9951356:9971577:clu_57910_+	ENSG00000172322	CLEC12A	11187_11	0	unconditioned	47	rs138728184	2.99891e-213	4.21492e-34	7.12061e-183	7.91596e-07	0.999999
deCODE	SomaScan	12	12:9951356:9971577:clu_57910_+	ENSG00000172322	CLEC12A	11187_11	0	unconditioned	51	rs140049920	6.73403e-213	9.46457e-34	9.19449e-181	0.128355	0.871645
deCODE	SomaScan	12	12:9951356:9971577:clu_57910_+	ENSG00000172322	CLEC12A	11187_11	0	unconditioned	52	rs140924100	2.11829e-212	2.97722e-33	7.51651e-183	5.649e-05	0.999944
deCODE	SomaScan	12	12:9951356:9971577:clu_57910_+	ENSG00000172322	CLEC12A	11187_11	0	unconditioned	53	rs143567031	3.96447e-213	5.572e-34	7.11563e-183	9.12931e-08	1
deCODE	SomaScan	12	12:9951356:9971577:clu_57910_+	ENSG00000172322	CLEC12A	11187_11	0	unconditioned	54	rs17734663	9.34958e-213	1.31407e-33	7.11565e-183	9.33043e-08	1
deCODE	SomaScan	12	12:9951356:9971577:clu_57910_+	ENSG00000172322	CLEC12A	11187_11	0	unconditioned	58	rs185665992	8.70679e-213	1.22373e-33	7.11498e-183	0	1
deCODE	SomaScan	12	12:9951356:9971577:clu_57910_+	ENSG00000172322	CLEC12A	11187_11	0	unconditioned	59	rs190442345	5.08226e-213	7.14304e-34	7.11498e-183	0	1
deCODE	SomaScan	12	12:9951356:9971577:clu_57910_+	ENSG00000172322	CLEC12A	11187_11	0	unconditioned	60	rs117188371	7.24423e-213	1.01817e-33	7.11498e-183	0	1
deCODE	SomaScan	12	12:9951356:9971577:clu_57910_+	ENSG00000172322	CLEC12A	11187_11	0	unconditioned	61	rs141303581	8.84527e-213	1.24319e-33	7.11498e-183	0	1
deCODE	SomaScan	12	12:9951356:9971577:clu_57910_+	ENSG00000172322	CLEC12A	11187_11	0	unconditioned	62	rs149921256	1.03563e-212	1.45556e-33	7.11827e-183	4.61925e-07	1
deCODE	SomaScan	12	12:9951356:9971577:clu_57910_+	ENSG00000172322	CLEC12A	11187_11	0	unconditioned	64	rs3829318	4.10849e-212	5.77442e-33	7.12599e-183	1.54762e-06	0.999998
deCODE	SomaScan	12	12:9951356:9971577:clu_57910_+	ENSG00000172322	CLEC12A	11187_11	0	unconditioned	65	rs117225569	6.60157e-212	9.27841e-33	8.00415e-183	0.000125096	0.999875
deCODE	SomaScan	12	12:9951356:9971577:clu_57910_+	ENSG00000172322	CLEC12A	11187_11	0	unconditioned	66	rs140734573	8.37384e-213	1.17693e-33	7.11498e-183	1.13687e-15	1
deCODE	SomaScan	12	12:9951356:9971577:clu_57910_+	ENSG00000172322	CLEC12A	11187_11	0	unconditioned	67	rs12424904	6.34242e-213	8.91418e-34	7.11502e-183	4.89175e-09	1
deCODE	SomaScan	12	12:9951356:9971577:clu_57910_+	ENSG00000172322	CLEC12A	11187_11	0	unconditioned	68	rs76833255	1.63357e-213	2.29595e-34	7.11498e-183	6.70752e-14	1
deCODE	SomaScan	12	12:9951356:9971577:clu_57910_+	ENSG00000172322	CLEC12A	11187_11	0	unconditioned	70	rs572485532	8.21206e-213	1.15419e-33	3.84624e-182	0.00441024	0.99559
deCODE	SomaScan	12	12:9951356:9971577:clu_57910_+	ENSG00000172322	CLEC12A	11187_11	0	unconditioned	71	rs80338457	1.58089e-212	2.22191e-33	7.11588e-183	1.25773e-07	1
deCODE	SomaScan	12	12:9951356:9971577:clu_57910_+	ENSG00000172322	CLEC12A	11187_11	0	unconditioned	72	rs139662442	6.82428e-213	9.59142e-34	7.11498e-183	1.28398e-12	1
deCODE	SomaScan	12	12:9951356:9971577:clu_57910_+	ENSG00000172322	CLEC12A	11187_11	0	unconditioned	73	rs2268141	6.14104e-214	8.63113e-35	7.11498e-183	3.97904e-16	1
deCODE	SomaScan	12	12:9951356:9971577:clu_57910_+	ENSG00000172322	CLEC12A	11187_11	0	unconditioned	74	rs117016846	7.98274e-213	1.12196e-33	7.16296e-183	6.74929e-06	0.999993
deCODE	SomaScan	12	12:9951356:9971577:clu_57910_+	ENSG00000172322	CLEC12A	11187_11	0	unconditioned	75	rs117152601	3.64943e-213	5.12922e-34	7.11498e-183	0	1
deCODE	SomaScan	12	12:9951356:9971577:clu_57910_+	ENSG00000172322	CLEC12A	11187_11	0	unconditioned	76	rs114491055	5.915e-213	8.31344e-34	7.11499e-183	7.73724e-11	1
deCODE	SomaScan	12	12:9951356:9971577:clu_57910_+	ENSG00000172322	CLEC12A	11187_11	0	unconditioned	77	rs138106409	4.84309e-213	6.80689e-34	7.11498e-183	0	1
deCODE	SomaScan	12	12:9951356:9971577:clu_57910_+	ENSG00000172322	CLEC12A	11187_11	0	unconditioned	78	rs200831348	8.29547e-213	1.16592e-33	7.94875e-183	0.000117301	0.999883
deCODE	SomaScan	12	12:9951356:9971577:clu_57910_+	ENSG00000172322	CLEC12A	11187_11	0	unconditioned	79	rs140036415	1.34985e-212	1.89719e-33	7.11499e-183	1.40462e-10	1
deCODE	SomaScan	12	12:9951356:9971577:clu_57910_+	ENSG00000172322	CLEC12A	11187_11	0	unconditioned	80	rs551192577	3.23915e-213	4.55258e-34	7.11498e-183	5.68434e-17	1
deCODE	SomaScan	12	12:9951356:9971577:clu_57910_+	ENSG00000172322	CLEC12A	11187_11	0	unconditioned	81	rs151003297	1.60016e-213	2.249e-34	9.00572e-183	0.000266005	0.999734
deCODE	SomaScan	12	12:9951356:9971577:clu_57910_+	ENSG00000172322	CLEC12A	11187_11	0	unconditioned	82	rs185748057	1.46067e-212	2.05294e-33	7.11498e-183	2.27374e-16	1
deCODE	SomaScan	12	12:9951356:9971577:clu_57910_+	ENSG00000172322	CLEC12A	11187_11	0	unconditioned	83	rs35664172	2.19745e-213	3.08848e-34	7.11498e-183	2.00089e-14	1
deCODE	SomaScan	12	12:9951356:9971577:clu_57910_+	ENSG00000172322	CLEC12A	11187_11	0	unconditioned	84	rs116848999	3.71471e-213	5.22097e-34	7.11581e-183	1.15695e-07	1
deCODE	SomaScan	12	12:9951356:9971577:clu_57910_+	ENSG00000172322	CLEC12A	11187_11	0	unconditioned	85	rs149932667	1.01636e-212	1.42848e-33	7.115e-183	1.78307e-09	1
deCODE	SomaScan	12	12:9951356:9971577:clu_57910_+	ENSG00000172322	CLEC12A	11187_11	0	unconditioned	86	rs71447602	4.54046e-213	6.38155e-34	7.11498e-183	4.38831e-14	1
deCODE	SomaScan	12	12:9951356:9971577:clu_57910_+	ENSG00000172322	CLEC12A	11187_11	0	unconditioned	87	rs117865535	5.8766e-213	8.25947e-34	7.11515e-183	2.37847e-08	1
deCODE	SomaScan	12	12:9951356:9971577:clu_57910_+	ENSG00000172322	CLEC12A	11187_11	0	unconditioned	88	rs138707629	4.44032e-212	6.24079e-33	7.11499e-183	4.70542e-11	1
deCODE	SomaScan	12	12:9951356:9971577:clu_57910_+	ENSG00000172322	CLEC12A	11187_11	0	unconditioned	89	rs79522375	4.30351e-213	6.04852e-34	7.11498e-183	0	1
deCODE	SomaScan	12	12:9951356:9971577:clu_57910_+	ENSG00000172322	CLEC12A	11187_11	0	unconditioned	90	rs10743806	1.04649e-212	1.47082e-33	7.11498e-183	0	1
deCODE	SomaScan	12	12:9951356:9971577:clu_57910_+	ENSG00000172322	CLEC12A	11187_11	0	unconditioned	91	rs139605169	5.47274e-213	7.69185e-34	7.11498e-183	8.93806e-13	1
deCODE	SomaScan	12	12:9951356:9971577:clu_57910_+	ENSG00000172322	CLEC12A	11187_11	0	unconditioned	92	rs7306809	7.59755e-213	1.06782e-33	7.11498e-183	0	1
deCODE	SomaScan	12	12:9951356:9971577:clu_57910_+	ENSG00000172322	CLEC12A	11187_11	0	unconditioned	93	rs139687282	3.86497e-213	5.43215e-34	7.11498e-183	6.23572e-14	1
deCODE	SomaScan	12	12:9951356:9971577:clu_57910_+	ENSG00000172322	CLEC12A	11187_11	0	unconditioned	94	rs117295591	7.56585e-213	1.06337e-33	7.11498e-183	1.3307e-13	1
deCODE	SomaScan	12	12:9951356:9971577:clu_57910_+	ENSG00000172322	CLEC12A	11187_11	0	unconditioned	95	rs180874033	9.08447e-213	1.27681e-33	7.11498e-183	0	1
deCODE	SomaScan	12	12:9951356:9971577:clu_57910_+	ENSG00000172322	CLEC12A	11187_11	0	unconditioned	96	rs11053735	1.05257e-212	1.47937e-33	7.11498e-183	5.28985e-13	1
deCODE	SomaScan	12	12:9951356:9971577:clu_57910_+	ENSG00000172322	CLEC12A	11187_11	0	unconditioned	97	rs180920093	1.0275e-212	1.44413e-33	7.11498e-183	3.50155e-14	1
deCODE	SomaScan	12	12:9951356:9971577:clu_57910_+	ENSG00000172322	CLEC12A	11187_11	0	unconditioned	98	rs140357699	2.90445e-213	4.08217e-34	7.11498e-183	1.25738e-13	1
deCODE	SomaScan	12	12:9951356:9971577:clu_57910_+	ENSG00000172322	CLEC12A	11187_11	0	unconditioned	99	rs117361536	8.1419e-213	1.14433e-33	7.11498e-183	3.06954e-15	1
deCODE	SomaScan	12	12:9951356:9971577:clu_57910_+	ENSG00000172322	CLEC12A	11187_11	0	unconditioned	100	rs3136569	1.13333e-212	1.59288e-33	7.11498e-183	0	1
deCODE	SomaScan	12	12:9951356:9971577:clu_57910_+	ENSG00000172322	CLEC12A	11187_11	0	unconditioned	101	rs147668713	2.63723e-213	3.70659e-34	7.11498e-183	0	1
deCODE	SomaScan	12	12:9951356:9971577:clu_57910_+	ENSG00000172322	CLEC12A	11187_11	0	unconditioned	102	rs116892571	4.41835e-213	6.20992e-34	7.11498e-183	1.7053e-16	1
deCODE	SomaScan	12	12:9951356:9971577:clu_57910_+	ENSG00000172322	CLEC12A	11187_11	0	unconditioned	103	rs563259914	7.94212e-213	1.11625e-33	7.11498e-183	1.13687e-16	1
deCODE	SomaScan	12	12:9951356:9971577:clu_57910_+	ENSG00000172322	CLEC12A	11187_11	0	unconditioned	104	rs188182139	6.4435e-213	9.05623e-34	7.11498e-183	5.68434e-17	1
deCODE	SomaScan	12	12:9951356:9971577:clu_57910_+	ENSG00000172322	CLEC12A	11187_11	0	unconditioned	105	rs116950613	8.63066e-212	1.21303e-32	7.11498e-183	0	1
deCODE	SomaScan	12	12:9951356:9971577:clu_57910_+	ENSG00000172322	CLEC12A	11187_11	0	unconditioned	106	rs4272865	2.58898e-213	3.63877e-34	7.11498e-183	0	1
deCODE	SomaScan	12	12:9951356:9971577:clu_57910_+	ENSG00000172322	CLEC12A	11187_11	0	unconditioned	107	rs184764744	7.11413e-213	9.9988e-34	7.11498e-183	0	1
deCODE	SomaScan	12	12:9951356:9971577:clu_57910_+	ENSG00000172322	CLEC12A	11187_11	0	unconditioned	108	rs11053514	5.87523e-213	8.25755e-34	7.11498e-183	0	1
deCODE	SomaScan	12	12:9951356:9971577:clu_57910_+	ENSG00000172322	CLEC12A	11187_11	0	unconditioned	109	rs138501153	6.70479e-213	9.42348e-34	7.11498e-183	0	1
deCODE	SomaScan	12	12:9951356:9971577:clu_57910_+	ENSG00000172322	CLEC12A	11187_11	0	unconditioned	110	rs147327926	2.62884e-212	3.6948e-33	7.11498e-183	0	1
deCODE	SomaScan	12	12:9951356:9971577:clu_57910_+	ENSG00000172322	CLEC12A	11187_11	0	unconditioned	111	rs533033627	7.94212e-213	1.11625e-33	7.11498e-183	0	1
deCODE	SomaScan	12	12:9951356:9971577:clu_57910_+	ENSG00000172322	CLEC12A	11187_11	0	unconditioned	112	rs185809713	1.97713e-212	2.77882e-33	7.11498e-183	0	1
deCODE	SomaScan	12	12:9951356:9971577:clu_57910_+	ENSG00000172322	CLEC12A	11187_11	0	unconditioned	113	rs76567358	1.37412e-212	1.9313e-33	7.11498e-183	0	1
deCODE	SomaScan	12	12:9951356:9971577:clu_57910_+	ENSG00000172322	CLEC12A	11187_11	0	unconditioned	114	rs184662713	5.67657e-212	7.97833e-33	7.11498e-183	0	1
deCODE	SomaScan	12	12:9951356:9971577:clu_57910_+	ENSG00000172322	CLEC12A	11187_11	0	unconditioned	115	rs150968783	6.60579e-213	9.28433e-34	7.11498e-183	0	1
deCODE	SomaScan	12	12:9951356:9971577:clu_57910_+	ENSG00000172322	CLEC12A	11187_11	0	unconditioned	116	rs149588807	6.44499e-213	9.05834e-34	7.11498e-183	0	1
deCODE	SomaScan	12	12:9951356:9971577:clu_57910_+	ENSG00000172322	CLEC12A	11187_11	0	unconditioned	117	rs111750052	3.69139e-213	5.18819e-34	7.11498e-183	0	1
deCODE	SomaScan	12	12:9951356:9971577:clu_57910_+	ENSG00000172322	CLEC12A	11187_11	0	unconditioned	118	rs10772263	1.33648e-212	1.8784e-33	7.11498e-183	0	1
deCODE	SomaScan	12	12:9951356:9971577:clu_57910_+	ENSG00000172322	CLEC12A	11187_11	0	unconditioned	119	rs149027519	7.50634e-213	1.055e-33	7.11498e-183	0	1
deCODE	SomaScan	12	12:9951356:9971577:clu_57910_+	ENSG00000172322	CLEC12A	11187_11	0	unconditioned	120	rs144039595	6.04153e-213	8.49128e-34	7.11498e-183	0	1
deCODE	SomaScan	12	12:9951356:9971577:clu_57910_+	ENSG00000172322	CLEC12A	11187_11	0	unconditioned	121	rs199784472	7.52379e-213	1.05746e-33	7.11498e-183	0	1
deCODE	SomaScan	12	12:9951356:9971577:clu_57910_+	ENSG00000172322	CLEC12A	11187_11	0	unconditioned	122	rs117382409	5.59378e-213	7.86197e-34	7.11498e-183	0	1
deCODE	SomaScan	12	12:9951356:9971577:clu_57910_+	ENSG00000172322	CLEC12A	11187_11	0	unconditioned	123	rs573872292	6.91689e-213	9.72158e-34	7.11498e-183	0	1
deCODE	SomaScan	12	12:9951356:9971577:clu_57910_+	ENSG00000172322	CLEC12A	11187_11	0	unconditioned	124	rs149110278	3.87218e-213	5.4423e-34	7.11498e-183	0	1
deCODE	SomaScan	12	12:9951356:9971577:clu_57910_+	ENSG00000172322	CLEC12A	11187_11	0	unconditioned	125	rs111774878	7.91635e-213	1.11263e-33	7.11498e-183	0	1
deCODE	SomaScan	12	12:9951356:9971577:clu_57910_+	ENSG00000172322	CLEC12A	11187_11	0	unconditioned	126	rs34966666	6.442e-213	9.05413e-34	7.11498e-183	0	1
deCODE	SomaScan	12	12:9951356:9971577:clu_57910_+	ENSG00000172322	CLEC12A	11187_11	0	unconditioned	127	rs536692987	6.53097e-213	9.17917e-34	7.11498e-183	0	1
deCODE	SomaScan	12	12:9951356:9971577:clu_57910_+	ENSG00000172322	CLEC12A	11187_11	0	unconditioned	128	rs4763716	4.09315e-213	5.75286e-34	7.11498e-183	1.76215e-15	1
deCODE	SomaScan	12	12:9951356:9971577:clu_57910_+	ENSG00000172322	CLEC12A	11187_11	0	unconditioned	129	rs142209025	5.25308e-213	7.38313e-34	7.11498e-183	0	1
deCODE	SomaScan	12	12:9965379:9969230:clu_57910_+	ENSG00000172322	CLEC12A	11187_11	0	unconditioned	43	rs17807022	0	1.78701e-33	0	0	1
deCODE	SomaScan	12	12:9965379:9969230:clu_57910_+	ENSG00000172322	CLEC12A	11187_11	0	unconditioned	116	rs139083930	0	1.37567e-33	0	0	1
deCODE	SomaScan	12	12:9965379:9971577:clu_57910_+	ENSG00000172322	CLEC12A	11187_11	0	unconditioned	43	rs17807022	0	1.78701e-33	0	0	1
deCODE	SomaScan	12	12:9965379:9971577:clu_57910_+	ENSG00000172322	CLEC12A	11187_11	0	unconditioned	116	rs139083930	0	1.37567e-33	0	0	1
deCODE	SomaScan	12	12:9965457:9969230:clu_57910_+	ENSG00000172322	CLEC12A	11187_11	0	unconditioned	43	rs17807022	3.36413e-143	1.78701e-33	1.88255e-113	1.13687e-16	1
deCODE	SomaScan	12	12:9965457:9969230:clu_57910_+	ENSG00000172322	CLEC12A	11187_11	0	unconditioned	116	rs139083930	2.58977e-143	1.37567e-33	1.88255e-113	0	1
deCODE	SomaScan	12	12:9969270:9971577:clu_57910_+	ENSG00000172322	CLEC12A	11187_11	0	unconditioned	25	rs190114225	0	1.89935e-34	0	3.46493e-07	1
deCODE	SomaScan	12	12:9969270:9971577:clu_57910_+	ENSG00000172322	CLEC12A	11187_11	0	unconditioned	33	rs4764182	0	3.31995e-30	0	0	1
deCODE	SomaScan	12	12:9969270:9971577:clu_57910_+	ENSG00000172322	CLEC12A	11187_11	0	unconditioned	37	rs673557	0	2.15044e-36	0	1.52722e-11	1
deCODE	SomaScan	12	12:9969270:9971577:clu_57910_+	ENSG00000172322	CLEC12A	11187_11	0	unconditioned	40	rs181357950	0	1.3382e-34	0	0.0129642	0.987036
deCODE	SomaScan	12	12:9969270:9971577:clu_57910_+	ENSG00000172322	CLEC12A	11187_11	0	unconditioned	41	rs17807022	0	3.80938e-33	0	0	1
deCODE	SomaScan	12	12:9969270:9971577:clu_57910_+	ENSG00000172322	CLEC12A	11187_11	0	unconditioned	48	rs4764107	0	3.94781e-35	0	0	1
deCODE	SomaScan	12	12:9969270:9971577:clu_57910_+	ENSG00000172322	CLEC12A	11187_11	0	unconditioned	52	rs17734663	0	1.94353e-34	0	4.20984e-06	0.999996
deCODE	SomaScan	12	12:9969270:9971577:clu_57910_+	ENSG00000172322	CLEC12A	11187_11	0	unconditioned	53	rs185665992	0	2.00139e-34	0	0	1
deCODE	SomaScan	12	12:9969270:9971577:clu_57910_+	ENSG00000172322	CLEC12A	11187_11	0	unconditioned	54	rs185748057	0	2.93598e-34	0	0.000213397	0.999787
deCODE	SomaScan	12	12:9969270:9971577:clu_57910_+	ENSG00000172322	CLEC12A	11187_11	0	unconditioned	56	rs17805498	0	2.9317e-34	0	0.00260768	0.997392
deCODE	SomaScan	12	12:9969270:9971577:clu_57910_+	ENSG00000172322	CLEC12A	11187_11	0	unconditioned	57	rs140049920	0	1.69182e-34	0	0.000897613	0.999102
deCODE	SomaScan	12	12:9969270:9971577:clu_57910_+	ENSG00000172322	CLEC12A	11187_11	0	unconditioned	58	rs117225569	0	1.62098e-33	0	0.0117559	0.988244
deCODE	SomaScan	12	12:9969270:9971577:clu_57910_+	ENSG00000172322	CLEC12A	11187_11	0	unconditioned	59	rs138728184	0	6.34841e-35	0	4.24279e-12	1
deCODE	SomaScan	12	12:9969270:9971577:clu_57910_+	ENSG00000172322	CLEC12A	11187_11	0	unconditioned	60	rs141303581	0	1.83709e-34	0	0	1
deCODE	SomaScan	12	12:9969270:9971577:clu_57910_+	ENSG00000172322	CLEC12A	11187_11	0	unconditioned	63	rs139662442	0	1.33803e-34	0	2.36496e-11	1
deCODE	SomaScan	12	12:9969270:9971577:clu_57910_+	ENSG00000172322	CLEC12A	11187_11	0	unconditioned	64	rs114491055	0	1.19768e-34	0	1.97442e-07	1
deCODE	SomaScan	12	12:9969270:9971577:clu_57910_+	ENSG00000172322	CLEC12A	11187_11	0	unconditioned	65	rs140924100	0	4.52456e-34	0	3.124e-09	1
deCODE	SomaScan	12	12:9969270:9971577:clu_57910_+	ENSG00000172322	CLEC12A	11187_11	0	unconditioned	66	rs113495356	0	6.73976e-35	0	0.00418089	0.995819
deCODE	SomaScan	12	12:9969270:9971577:clu_57910_+	ENSG00000172322	CLEC12A	11187_11	0	unconditioned	67	rs551192577	0	6.44208e-35	0	1.10052e-10	1
deCODE	SomaScan	12	12:9969270:9971577:clu_57910_+	ENSG00000172322	CLEC12A	11187_11	0	unconditioned	68	rs117188371	0	1.4328e-34	0	0	1
deCODE	SomaScan	12	12:9969270:9971577:clu_57910_+	ENSG00000172322	CLEC12A	11187_11	0	unconditioned	69	rs76833255	0	3.56703e-35	0	0	1
deCODE	SomaScan	12	12:9969270:9971577:clu_57910_+	ENSG00000172322	CLEC12A	11187_11	0	unconditioned	70	rs12828595	0	1.56408e-34	0	1.13537e-06	0.999999
deCODE	SomaScan	12	12:9969270:9971577:clu_57910_+	ENSG00000172322	CLEC12A	11187_11	0	unconditioned	71	rs3829318	0	8.11576e-34	0	9.58684e-10	1
deCODE	SomaScan	12	12:9969270:9971577:clu_57910_+	ENSG00000172322	CLEC12A	11187_11	0	unconditioned	72	rs143567031	0	1.01115e-34	0	7.29126e-10	1
deCODE	SomaScan	12	12:9969270:9971577:clu_57910_+	ENSG00000172322	CLEC12A	11187_11	0	unconditioned	74	rs200831348	0	1.73117e-34	0	0.000450548	0.999549
deCODE	SomaScan	12	12:9969270:9971577:clu_57910_+	ENSG00000172322	CLEC12A	11187_11	0	unconditioned	75	rs151003297	0	2.98235e-35	0	0.107159	0.892841
deCODE	SomaScan	12	12:9969270:9971577:clu_57910_+	ENSG00000172322	CLEC12A	11187_11	0	unconditioned	76	rs80338457	0	3.14137e-34	0	4.00842e-11	1
deCODE	SomaScan	12	12:9969270:9971577:clu_57910_+	ENSG00000172322	CLEC12A	11187_11	0	unconditioned	77	rs35664172	0	4.34113e-35	0	1.09594e-12	1
deCODE	SomaScan	12	12:9969270:9971577:clu_57910_+	ENSG00000172322	CLEC12A	11187_11	0	unconditioned	78	rs138106409	0	9.74654e-35	0	0	1
deCODE	SomaScan	12	12:9969270:9971577:clu_57910_+	ENSG00000172322	CLEC12A	11187_11	0	unconditioned	79	rs140036415	0	2.65906e-34	0	4.41059e-11	1
deCODE	SomaScan	12	12:9969270:9971577:clu_57910_+	ENSG00000172322	CLEC12A	11187_11	0	unconditioned	80	rs139687282	0	1.23054e-34	0	4.37467e-13	1
deCODE	SomaScan	12	12:9969270:9971577:clu_57910_+	ENSG00000172322	CLEC12A	11187_11	0	unconditioned	81	rs2268141	0	1.25446e-35	0	0	1
deCODE	SomaScan	12	12:9969270:9971577:clu_57910_+	ENSG00000172322	CLEC12A	11187_11	0	unconditioned	82	rs116950613	0	3.20151e-33	0	9.09495e-16	1
deCODE	SomaScan	12	12:9969270:9971577:clu_57910_+	ENSG00000172322	CLEC12A	11187_11	0	unconditioned	83	rs12424904	0	1.09339e-34	0	0	1
deCODE	SomaScan	12	12:9969270:9971577:clu_57910_+	ENSG00000172322	CLEC12A	11187_11	0	unconditioned	84	rs149932667	0	2.00892e-34	0	8.42192e-13	1
deCODE	SomaScan	12	12:9969270:9971577:clu_57910_+	ENSG00000172322	CLEC12A	11187_11	0	unconditioned	85	rs138707629	0	8.79384e-34	0	1.12141e-12	1
deCODE	SomaScan	12	12:9969270:9971577:clu_57910_+	ENSG00000172322	CLEC12A	11187_11	0	unconditioned	86	rs117295591	0	1.44226e-34	0	1.0823e-13	1
deCODE	SomaScan	12	12:9969270:9971577:clu_57910_+	ENSG00000172322	CLEC12A	11187_11	0	unconditioned	87	rs563259914	0	1.78605e-34	0	4.72937e-14	1
deCODE	SomaScan	12	12:9969270:9971577:clu_57910_+	ENSG00000172322	CLEC12A	11187_11	0	unconditioned	88	rs11053735	0	2.37286e-34	0	5.26416e-12	1
deCODE	SomaScan	12	12:9969270:9971577:clu_57910_+	ENSG00000172322	CLEC12A	11187_11	0	unconditioned	89	rs149588807	0	1.26161e-34	0	0	1
deCODE	SomaScan	12	12:9969270:9971577:clu_57910_+	ENSG00000172322	CLEC12A	11187_11	0	unconditioned	90	rs138501153	0	1.70571e-34	0	0	1
deCODE	SomaScan	12	12:9969270:9971577:clu_57910_+	ENSG00000172322	CLEC12A	11187_11	0	unconditioned	91	rs190420675	0	3.47135e-34	0	0	1
deCODE	SomaScan	12	12:9969270:9971577:clu_57910_+	ENSG00000172322	CLEC12A	11187_11	0	unconditioned	92	rs147668713	0	5.24715e-35	0	0	1
deCODE	SomaScan	12	12:9969270:9971577:clu_57910_+	ENSG00000172322	CLEC12A	11187_11	0	unconditioned	93	rs116848999	0	7.72276e-35	0	0	1
deCODE	SomaScan	12	12:9969270:9971577:clu_57910_+	ENSG00000172322	CLEC12A	11187_11	0	unconditioned	94	rs113328846	0	1.51774e-34	0	0	1
deCODE	SomaScan	12	12:9969270:9971577:clu_57910_+	ENSG00000172322	CLEC12A	11187_11	0	unconditioned	95	rs180874033	0	1.83623e-34	0	0	1
deCODE	SomaScan	12	12:9969270:9971577:clu_57910_+	ENSG00000172322	CLEC12A	11187_11	0	unconditioned	96	rs140734573	0	1.89534e-34	0	0	1
deCODE	SomaScan	12	12:9969270:9971577:clu_57910_+	ENSG00000172322	CLEC12A	11187_11	0	unconditioned	97	rs139605169	0	1.20248e-34	0	0	1
deCODE	SomaScan	12	12:9969270:9971577:clu_57910_+	ENSG00000172322	CLEC12A	11187_11	0	unconditioned	98	rs10772263	0	2.60725e-34	0	0	1
deCODE	SomaScan	12	12:9969270:9971577:clu_57910_+	ENSG00000172322	CLEC12A	11187_11	0	unconditioned	99	rs116892571	0	9.9133e-35	0	0	1
deCODE	SomaScan	12	12:9969270:9971577:clu_57910_+	ENSG00000172322	CLEC12A	11187_11	0	unconditioned	100	rs4272865	0	5.41865e-35	0	0	1
deCODE	SomaScan	12	12:9969270:9971577:clu_57910_+	ENSG00000172322	CLEC12A	11187_11	0	unconditioned	101	rs144039595	0	1.1426e-34	0	0	1
deCODE	SomaScan	12	12:9969270:9971577:clu_57910_+	ENSG00000172322	CLEC12A	11187_11	0	unconditioned	102	rs116901417	0	1.09468e-34	0	0	1
deCODE	SomaScan	12	12:9969270:9971577:clu_57910_+	ENSG00000172322	CLEC12A	11187_11	0	unconditioned	103	rs188182139	0	1.34814e-34	0	0	1
deCODE	SomaScan	12	12:9969270:9971577:clu_57910_+	ENSG00000172322	CLEC12A	11187_11	0	unconditioned	104	rs533033627	0	1.43989e-34	0	0	1
deCODE	SomaScan	12	12:9969270:9971577:clu_57910_+	ENSG00000172322	CLEC12A	11187_11	0	unconditioned	105	rs117865535	0	1.2874e-34	0	0	1
deCODE	SomaScan	12	12:9969270:9971577:clu_57910_+	ENSG00000172322	CLEC12A	11187_11	0	unconditioned	106	rs180920093	0	2.03024e-34	0	0	1
deCODE	SomaScan	12	12:9969270:9971577:clu_57910_+	ENSG00000172322	CLEC12A	11187_11	0	unconditioned	107	rs147327926	0	5.6197e-34	0	0	1
deCODE	SomaScan	12	12:9969270:9971577:clu_57910_+	ENSG00000172322	CLEC12A	11187_11	0	unconditioned	108	rs185809713	0	3.92921e-34	0	0	1
deCODE	SomaScan	12	12:9969270:9971577:clu_57910_+	ENSG00000172322	CLEC12A	11187_11	0	unconditioned	109	rs140357699	0	6.75528e-35	0	0	1
deCODE	SomaScan	12	12:9969270:9971577:clu_57910_+	ENSG00000172322	CLEC12A	11187_11	0	unconditioned	110	rs117361536	0	1.64666e-34	0	0	1
deCODE	SomaScan	12	12:9969270:9971577:clu_57910_+	ENSG00000172322	CLEC12A	11187_11	0	unconditioned	111	rs11053514	0	1.10062e-34	0	0	1
deCODE	SomaScan	12	12:9969270:9971577:clu_57910_+	ENSG00000172322	CLEC12A	11187_11	0	unconditioned	112	rs117366809	0	9.76723e-35	0	0	1
deCODE	SomaScan	12	12:9969270:9971577:clu_57910_+	ENSG00000172322	CLEC12A	11187_11	0	unconditioned	113	rs117808225	0	2.79572e-34	0	0	1
deCODE	SomaScan	12	12:9969270:9971577:clu_57910_+	ENSG00000172322	CLEC12A	11187_11	0	unconditioned	114	rs149027519	0	1.54618e-34	0	0	1
deCODE	SomaScan	12	12:9969270:9971577:clu_57910_+	ENSG00000172322	CLEC12A	11187_11	0	unconditioned	115	rs76567358	0	2.99212e-34	0	0	1
deCODE	SomaScan	12	12:9969270:9971577:clu_57910_+	ENSG00000172322	CLEC12A	11187_11	0	unconditioned	116	rs61914598	0	1.56887e-34	0	0	1
deCODE	SomaScan	12	12:9969270:9971577:clu_57910_+	ENSG00000172322	CLEC12A	11187_11	0	unconditioned	117	rs149110278	0	7.65924e-35	0	0	1
deCODE	SomaScan	12	12:9969270:9971577:clu_57910_+	ENSG00000172322	CLEC12A	11187_11	0	unconditioned	118	rs7304618	0	1.79446e-34	0	0	1
deCODE	SomaScan	12	12:9969270:9971577:clu_57910_+	ENSG00000172322	CLEC12A	11187_11	0	unconditioned	119	rs150968783	0	1.36185e-34	0	0	1
deCODE	SomaScan	12	12:9969270:9971577:clu_57910_+	ENSG00000172322	CLEC12A	11187_11	0	unconditioned	120	rs536692987	0	1.34529e-34	0	0	1
deCODE	SomaScan	12	12:9969270:9971577:clu_57910_+	ENSG00000172322	CLEC12A	11187_11	0	unconditioned	121	rs184662713	0	9.22526e-34	0	0	1
deCODE	SomaScan	12	12:9969270:9971577:clu_57910_+	ENSG00000172322	CLEC12A	11187_11	0	unconditioned	122	rs117382409	0	1.1453e-34	0	0	1
deCODE	SomaScan	12	12:9969270:9971577:clu_57910_+	ENSG00000172322	CLEC12A	11187_11	0	unconditioned	123	rs145191034	0	7.55691e-35	0	0	1
deCODE	SomaScan	12	12:9969270:9971577:clu_57910_+	ENSG00000172322	CLEC12A	11187_11	0	unconditioned	124	rs34966666	0	1.26965e-34	0	0	1
deCODE	SomaScan	12	12:9969270:9971577:clu_57910_+	ENSG00000172322	CLEC12A	11187_11	0	unconditioned	125	rs147058771	0	2.13777e-34	0	0	1
deCODE	SomaScan	12	12:9969270:9971577:clu_57910_+	ENSG00000172322	CLEC12A	11187_11	0	unconditioned	126	rs199784472	0	1.5046e-34	0	0	1
deCODE	SomaScan	12	12:9969270:9971636:clu_57910_+	ENSG00000172322	CLEC12A	11187_11	0	unconditioned	25	rs190114225	8.73508e-312	1.89935e-34	4.60057e-281	3.46493e-07	1
deCODE	SomaScan	12	12:9969270:9971636:clu_57910_+	ENSG00000172322	CLEC12A	11187_11	0	unconditioned	33	rs4764182	1.52684e-307	3.31995e-30	4.59898e-281	0	1
deCODE	SomaScan	12	12:9969270:9971636:clu_57910_+	ENSG00000172322	CLEC12A	11187_11	0	unconditioned	37	rs673557	9.88983e-314	2.15044e-36	4.59898e-281	1.52722e-11	1
deCODE	SomaScan	12	12:9969270:9971636:clu_57910_+	ENSG00000172322	CLEC12A	11187_11	0	unconditioned	40	rs181357950	6.15435e-312	1.3382e-34	6.41615e-280	0.0129642	0.987036
deCODE	SomaScan	12	12:9969270:9971636:clu_57910_+	ENSG00000172322	CLEC12A	11187_11	0	unconditioned	41	rs17807022	1.75193e-310	3.80938e-33	4.59898e-281	0	1
deCODE	SomaScan	12	12:9969270:9971636:clu_57910_+	ENSG00000172322	CLEC12A	11187_11	0	unconditioned	48	rs4764107	1.81559e-312	3.94781e-35	4.59898e-281	0	1
deCODE	SomaScan	12	12:9969270:9971636:clu_57910_+	ENSG00000172322	CLEC12A	11187_11	0	unconditioned	52	rs17734663	8.93828e-312	1.94353e-34	4.61832e-281	4.20984e-06	0.999996
deCODE	SomaScan	12	12:9969270:9971636:clu_57910_+	ENSG00000172322	CLEC12A	11187_11	0	unconditioned	53	rs185665992	9.20437e-312	2.00139e-34	4.59898e-281	0	1
deCODE	SomaScan	12	12:9969270:9971636:clu_57910_+	ENSG00000172322	CLEC12A	11187_11	0	unconditioned	54	rs185748057	1.35025e-311	2.93598e-34	5.57941e-281	0.000213397	0.999787
deCODE	SomaScan	12	12:9969270:9971636:clu_57910_+	ENSG00000172322	CLEC12A	11187_11	0	unconditioned	56	rs17805498	1.34828e-311	2.9317e-34	1.65797e-280	0.00260768	0.997392
deCODE	SomaScan	12	12:9969270:9971636:clu_57910_+	ENSG00000172322	CLEC12A	11187_11	0	unconditioned	57	rs140049920	7.78065e-312	1.69182e-34	8.72296e-281	0.000897613	0.999102
deCODE	SomaScan	12	12:9969270:9971636:clu_57910_+	ENSG00000172322	CLEC12A	11187_11	0	unconditioned	58	rs117225569	7.45486e-311	1.62098e-33	5.86103e-280	0.0117559	0.988244
deCODE	SomaScan	12	12:9969270:9971636:clu_57910_+	ENSG00000172322	CLEC12A	11187_11	0	unconditioned	59	rs138728184	2.91962e-312	6.34841e-35	4.59898e-281	4.24268e-12	1
deCODE	SomaScan	12	12:9969270:9971636:clu_57910_+	ENSG00000172322	CLEC12A	11187_11	0	unconditioned	60	rs141303581	8.44873e-312	1.83709e-34	4.59898e-281	0	1
deCODE	SomaScan	12	12:9969270:9971636:clu_57910_+	ENSG00000172322	CLEC12A	11187_11	0	unconditioned	63	rs139662442	6.1536e-312	1.33803e-34	4.59898e-281	2.36502e-11	1
deCODE	SomaScan	12	12:9969270:9971636:clu_57910_+	ENSG00000172322	CLEC12A	11187_11	0	unconditioned	64	rs114491055	5.50811e-312	1.19768e-34	4.59989e-281	1.97442e-07	1
deCODE	SomaScan	12	12:9969270:9971636:clu_57910_+	ENSG00000172322	CLEC12A	11187_11	0	unconditioned	65	rs140924100	2.08084e-311	4.52456e-34	4.599e-281	3.124e-09	1
deCODE	SomaScan	12	12:9969270:9971636:clu_57910_+	ENSG00000172322	CLEC12A	11187_11	0	unconditioned	66	rs113495356	3.0996e-312	6.73976e-35	2.38076e-280	0.00418089	0.995819
deCODE	SomaScan	12	12:9969270:9971636:clu_57910_+	ENSG00000172322	CLEC12A	11187_11	0	unconditioned	67	rs551192577	2.9627e-312	6.44208e-35	4.59898e-281	1.10052e-10	1
deCODE	SomaScan	12	12:9969270:9971636:clu_57910_+	ENSG00000172322	CLEC12A	11187_11	0	unconditioned	68	rs117188371	6.58942e-312	1.4328e-34	4.59898e-281	0	1
deCODE	SomaScan	12	12:9969270:9971636:clu_57910_+	ENSG00000172322	CLEC12A	11187_11	0	unconditioned	69	rs76833255	1.64047e-312	3.56703e-35	4.59898e-281	0	1
deCODE	SomaScan	12	12:9969270:9971636:clu_57910_+	ENSG00000172322	CLEC12A	11187_11	0	unconditioned	70	rs12828595	7.19318e-312	1.56408e-34	4.6042e-281	1.13537e-06	0.999999
deCODE	SomaScan	12	12:9969270:9971636:clu_57910_+	ENSG00000172322	CLEC12A	11187_11	0	unconditioned	71	rs3829318	3.73242e-311	8.11576e-34	4.59899e-281	9.58684e-10	1
deCODE	SomaScan	12	12:9969270:9971636:clu_57910_+	ENSG00000172322	CLEC12A	11187_11	0	unconditioned	72	rs143567031	4.65024e-312	1.01115e-34	4.59898e-281	7.29125e-10	1
deCODE	SomaScan	12	12:9969270:9971636:clu_57910_+	ENSG00000172322	CLEC12A	11187_11	0	unconditioned	74	rs200831348	7.96162e-312	1.73117e-34	6.66897e-281	0.000450548	0.999549
deCODE	SomaScan	12	12:9969270:9971636:clu_57910_+	ENSG00000172322	CLEC12A	11187_11	0	unconditioned	75	rs151003297	1.37158e-312	2.98235e-35	4.96929e-279	0.107159	0.892841
deCODE	SomaScan	12	12:9969270:9971636:clu_57910_+	ENSG00000172322	CLEC12A	11187_11	0	unconditioned	76	rs80338457	1.44471e-311	3.14137e-34	4.59898e-281	4.00848e-11	1
deCODE	SomaScan	12	12:9969270:9971636:clu_57910_+	ENSG00000172322	CLEC12A	11187_11	0	unconditioned	77	rs35664172	1.99648e-312	4.34113e-35	4.59898e-281	1.09628e-12	1
deCODE	SomaScan	12	12:9969270:9971636:clu_57910_+	ENSG00000172322	CLEC12A	11187_11	0	unconditioned	78	rs138106409	4.48242e-312	9.74654e-35	4.59898e-281	0	1
deCODE	SomaScan	12	12:9969270:9971636:clu_57910_+	ENSG00000172322	CLEC12A	11187_11	0	unconditioned	79	rs140036415	1.2229e-311	2.65906e-34	4.59898e-281	4.41059e-11	1
deCODE	SomaScan	12	12:9969270:9971636:clu_57910_+	ENSG00000172322	CLEC12A	11187_11	0	unconditioned	80	rs139687282	5.65922e-312	1.23054e-34	4.59898e-281	4.37922e-13	1
deCODE	SomaScan	12	12:9969270:9971636:clu_57910_+	ENSG00000172322	CLEC12A	11187_11	0	unconditioned	81	rs2268141	5.76925e-313	1.25446e-35	4.59898e-281	0	1
deCODE	SomaScan	12	12:9969270:9971636:clu_57910_+	ENSG00000172322	CLEC12A	11187_11	0	unconditioned	82	rs116950613	1.47237e-310	3.20151e-33	4.59898e-281	7.95808e-16	1
deCODE	SomaScan	12	12:9969270:9971636:clu_57910_+	ENSG00000172322	CLEC12A	11187_11	0	unconditioned	83	rs12424904	5.02847e-312	1.09339e-34	4.59898e-281	0	1
deCODE	SomaScan	12	12:9969270:9971636:clu_57910_+	ENSG00000172322	CLEC12A	11187_11	0	unconditioned	84	rs149932667	9.23899e-312	2.00892e-34	4.59898e-281	8.4151e-13	1
deCODE	SomaScan	12	12:9969270:9971636:clu_57910_+	ENSG00000172322	CLEC12A	11187_11	0	unconditioned	85	rs138707629	4.04427e-311	8.79384e-34	4.59898e-281	1.12198e-12	1
deCODE	SomaScan	12	12:9969270:9971636:clu_57910_+	ENSG00000172322	CLEC12A	11187_11	0	unconditioned	86	rs117295591	6.63294e-312	1.44226e-34	4.59898e-281	1.08798e-13	1
deCODE	SomaScan	12	12:9969270:9971636:clu_57910_+	ENSG00000172322	CLEC12A	11187_11	0	unconditioned	87	rs563259914	8.21403e-312	1.78605e-34	4.59898e-281	4.74074e-14	1
deCODE	SomaScan	12	12:9969270:9971636:clu_57910_+	ENSG00000172322	CLEC12A	11187_11	0	unconditioned	88	rs11053735	1.09128e-311	2.37286e-34	4.59898e-281	5.26359e-12	1
deCODE	SomaScan	12	12:9969270:9971636:clu_57910_+	ENSG00000172322	CLEC12A	11187_11	0	unconditioned	89	rs149588807	5.80214e-312	1.26161e-34	4.59898e-281	0	1
deCODE	SomaScan	12	12:9969270:9971636:clu_57910_+	ENSG00000172322	CLEC12A	11187_11	0	unconditioned	90	rs138501153	7.84455e-312	1.70571e-34	4.59898e-281	0	1
deCODE	SomaScan	12	12:9969270:9971636:clu_57910_+	ENSG00000172322	CLEC12A	11187_11	0	unconditioned	91	rs190420675	1.59647e-311	3.47135e-34	4.59898e-281	0	1
deCODE	SomaScan	12	12:9969270:9971636:clu_57910_+	ENSG00000172322	CLEC12A	11187_11	0	unconditioned	92	rs147668713	2.41315e-312	5.24715e-35	4.59898e-281	0	1
deCODE	SomaScan	12	12:9969270:9971636:clu_57910_+	ENSG00000172322	CLEC12A	11187_11	0	unconditioned	93	rs116848999	3.55168e-312	7.72276e-35	4.59898e-281	0	1
deCODE	SomaScan	12	12:9969270:9971636:clu_57910_+	ENSG00000172322	CLEC12A	11187_11	0	unconditioned	94	rs113328846	6.98004e-312	1.51774e-34	4.59898e-281	0	1
deCODE	SomaScan	12	12:9969270:9971636:clu_57910_+	ENSG00000172322	CLEC12A	11187_11	0	unconditioned	95	rs180874033	8.44477e-312	1.83623e-34	4.59898e-281	0	1
deCODE	SomaScan	12	12:9969270:9971636:clu_57910_+	ENSG00000172322	CLEC12A	11187_11	0	unconditioned	96	rs140734573	8.71665e-312	1.89534e-34	4.59898e-281	0	1
deCODE	SomaScan	12	12:9969270:9971636:clu_57910_+	ENSG00000172322	CLEC12A	11187_11	0	unconditioned	97	rs139605169	5.5302e-312	1.20248e-34	4.59898e-281	0	1
deCODE	SomaScan	12	12:9969270:9971636:clu_57910_+	ENSG00000172322	CLEC12A	11187_11	0	unconditioned	98	rs10772263	1.19907e-311	2.60725e-34	4.59898e-281	0	1
deCODE	SomaScan	12	12:9969270:9971636:clu_57910_+	ENSG00000172322	CLEC12A	11187_11	0	unconditioned	99	rs116892571	4.55911e-312	9.9133e-35	4.59898e-281	0	1
deCODE	SomaScan	12	12:9969270:9971636:clu_57910_+	ENSG00000172322	CLEC12A	11187_11	0	unconditioned	100	rs4272865	2.49203e-312	5.41865e-35	4.59898e-281	0	1
deCODE	SomaScan	12	12:9969270:9971636:clu_57910_+	ENSG00000172322	CLEC12A	11187_11	0	unconditioned	101	rs144039595	5.25482e-312	1.1426e-34	4.59898e-281	0	1
deCODE	SomaScan	12	12:9969270:9971636:clu_57910_+	ENSG00000172322	CLEC12A	11187_11	0	unconditioned	102	rs116901417	5.0344e-312	1.09468e-34	4.59898e-281	0	1
deCODE	SomaScan	12	12:9969270:9971636:clu_57910_+	ENSG00000172322	CLEC12A	11187_11	0	unconditioned	103	rs188182139	6.20008e-312	1.34814e-34	4.59898e-281	0	1
deCODE	SomaScan	12	12:9969270:9971636:clu_57910_+	ENSG00000172322	CLEC12A	11187_11	0	unconditioned	104	rs533033627	6.62203e-312	1.43989e-34	4.59898e-281	0	1
deCODE	SomaScan	12	12:9969270:9971636:clu_57910_+	ENSG00000172322	CLEC12A	11187_11	0	unconditioned	105	rs117865535	5.92073e-312	1.2874e-34	4.59898e-281	0	1
deCODE	SomaScan	12	12:9969270:9971636:clu_57910_+	ENSG00000172322	CLEC12A	11187_11	0	unconditioned	106	rs180920093	9.33705e-312	2.03024e-34	4.59898e-281	0	1
deCODE	SomaScan	12	12:9969270:9971636:clu_57910_+	ENSG00000172322	CLEC12A	11187_11	0	unconditioned	107	rs147327926	2.58449e-311	5.6197e-34	4.59898e-281	0	1
deCODE	SomaScan	12	12:9969270:9971636:clu_57910_+	ENSG00000172322	CLEC12A	11187_11	0	unconditioned	108	rs185809713	1.80704e-311	3.92921e-34	4.59898e-281	0	1
deCODE	SomaScan	12	12:9969270:9971636:clu_57910_+	ENSG00000172322	CLEC12A	11187_11	0	unconditioned	109	rs140357699	3.10674e-312	6.75528e-35	4.59898e-281	1.13687e-16	1
deCODE	SomaScan	12	12:9969270:9971636:clu_57910_+	ENSG00000172322	CLEC12A	11187_11	0	unconditioned	110	rs117361536	7.57298e-312	1.64666e-34	4.59898e-281	0	1
deCODE	SomaScan	12	12:9969270:9971636:clu_57910_+	ENSG00000172322	CLEC12A	11187_11	0	unconditioned	111	rs11053514	5.06174e-312	1.10062e-34	4.59898e-281	0	1
deCODE	SomaScan	12	12:9969270:9971636:clu_57910_+	ENSG00000172322	CLEC12A	11187_11	0	unconditioned	112	rs117366809	4.49193e-312	9.76723e-35	4.59898e-281	0	1
deCODE	SomaScan	12	12:9969270:9971636:clu_57910_+	ENSG00000172322	CLEC12A	11187_11	0	unconditioned	113	rs117808225	1.28575e-311	2.79572e-34	4.59898e-281	0	1
deCODE	SomaScan	12	12:9969270:9971636:clu_57910_+	ENSG00000172322	CLEC12A	11187_11	0	unconditioned	114	rs149027519	7.11084e-312	1.54618e-34	4.59898e-281	0	1
deCODE	SomaScan	12	12:9969270:9971636:clu_57910_+	ENSG00000172322	CLEC12A	11187_11	0	unconditioned	115	rs76567358	1.37607e-311	2.99212e-34	4.59898e-281	0	1
deCODE	SomaScan	12	12:9969270:9971636:clu_57910_+	ENSG00000172322	CLEC12A	11187_11	0	unconditioned	116	rs61914598	7.2152e-312	1.56887e-34	4.59898e-281	0	1
deCODE	SomaScan	12	12:9969270:9971636:clu_57910_+	ENSG00000172322	CLEC12A	11187_11	0	unconditioned	117	rs149110278	3.52247e-312	7.65924e-35	4.59898e-281	0	1
deCODE	SomaScan	12	12:9969270:9971636:clu_57910_+	ENSG00000172322	CLEC12A	11187_11	0	unconditioned	118	rs7304618	8.25269e-312	1.79446e-34	4.59898e-281	0	1
deCODE	SomaScan	12	12:9969270:9971636:clu_57910_+	ENSG00000172322	CLEC12A	11187_11	0	unconditioned	119	rs150968783	6.2631e-312	1.36185e-34	4.59898e-281	0	1
deCODE	SomaScan	12	12:9969270:9971636:clu_57910_+	ENSG00000172322	CLEC12A	11187_11	0	unconditioned	120	rs536692987	6.18698e-312	1.34529e-34	4.59898e-281	0	1
deCODE	SomaScan	12	12:9969270:9971636:clu_57910_+	ENSG00000172322	CLEC12A	11187_11	0	unconditioned	121	rs184662713	4.24268e-311	9.22526e-34	4.59898e-281	0	1
deCODE	SomaScan	12	12:9969270:9971636:clu_57910_+	ENSG00000172322	CLEC12A	11187_11	0	unconditioned	122	rs117382409	5.2672e-312	1.1453e-34	4.59898e-281	0	1
deCODE	SomaScan	12	12:9969270:9971636:clu_57910_+	ENSG00000172322	CLEC12A	11187_11	0	unconditioned	123	rs145191034	3.47541e-312	7.55691e-35	4.59898e-281	0	1
deCODE	SomaScan	12	12:9969270:9971636:clu_57910_+	ENSG00000172322	CLEC12A	11187_11	0	unconditioned	124	rs34966666	5.83912e-312	1.26965e-34	4.59898e-281	0	1
deCODE	SomaScan	12	12:9969270:9971636:clu_57910_+	ENSG00000172322	CLEC12A	11187_11	0	unconditioned	125	rs147058771	9.83155e-312	2.13777e-34	4.59898e-281	0	1
deCODE	SomaScan	12	12:9969270:9971636:clu_57910_+	ENSG00000172322	CLEC12A	11187_11	0	unconditioned	126	rs199784472	6.91961e-312	1.5046e-34	4.59898e-281	0	1
deCODE	SomaScan	12	12:9971469:9971577:clu_57910_+	ENSG00000172322	CLEC12A	11187_11	0	unconditioned	25	rs190114225	0	1.89935e-34	0	3.46493e-07	1
deCODE	SomaScan	12	12:9971469:9971577:clu_57910_+	ENSG00000172322	CLEC12A	11187_11	0	unconditioned	33	rs4764182	0	3.31995e-30	0	0	1
deCODE	SomaScan	12	12:9971469:9971577:clu_57910_+	ENSG00000172322	CLEC12A	11187_11	0	unconditioned	37	rs673557	0	2.15044e-36	0	1.52722e-11	1
deCODE	SomaScan	12	12:9971469:9971577:clu_57910_+	ENSG00000172322	CLEC12A	11187_11	0	unconditioned	40	rs181357950	0	1.3382e-34	0	0.0129642	0.987036
deCODE	SomaScan	12	12:9971469:9971577:clu_57910_+	ENSG00000172322	CLEC12A	11187_11	0	unconditioned	41	rs17807022	0	3.80938e-33	0	0	1
deCODE	SomaScan	12	12:9971469:9971577:clu_57910_+	ENSG00000172322	CLEC12A	11187_11	0	unconditioned	48	rs4764107	0	3.94781e-35	0	0	1
deCODE	SomaScan	12	12:9971469:9971577:clu_57910_+	ENSG00000172322	CLEC12A	11187_11	0	unconditioned	52	rs17734663	0	1.94353e-34	0	4.20984e-06	0.999996
deCODE	SomaScan	12	12:9971469:9971577:clu_57910_+	ENSG00000172322	CLEC12A	11187_11	0	unconditioned	53	rs185665992	0	2.00139e-34	0	0	1
deCODE	SomaScan	12	12:9971469:9971577:clu_57910_+	ENSG00000172322	CLEC12A	11187_11	0	unconditioned	54	rs185748057	0	2.93598e-34	0	0.000213397	0.999787
deCODE	SomaScan	12	12:9971469:9971577:clu_57910_+	ENSG00000172322	CLEC12A	11187_11	0	unconditioned	56	rs17805498	0	2.9317e-34	0	0.00260768	0.997392
deCODE	SomaScan	12	12:9971469:9971577:clu_57910_+	ENSG00000172322	CLEC12A	11187_11	0	unconditioned	57	rs140049920	0	1.69182e-34	0	0.000897613	0.999102
deCODE	SomaScan	12	12:9971469:9971577:clu_57910_+	ENSG00000172322	CLEC12A	11187_11	0	unconditioned	58	rs117225569	0	1.62098e-33	0	0.0117559	0.988244
deCODE	SomaScan	12	12:9971469:9971577:clu_57910_+	ENSG00000172322	CLEC12A	11187_11	0	unconditioned	59	rs138728184	0	6.34841e-35	0	4.2437e-12	1
deCODE	SomaScan	12	12:9971469:9971577:clu_57910_+	ENSG00000172322	CLEC12A	11187_11	0	unconditioned	60	rs141303581	0	1.83709e-34	0	0	1
deCODE	SomaScan	12	12:9971469:9971577:clu_57910_+	ENSG00000172322	CLEC12A	11187_11	0	unconditioned	63	rs139662442	0	1.33803e-34	0	2.36505e-11	1
deCODE	SomaScan	12	12:9971469:9971577:clu_57910_+	ENSG00000172322	CLEC12A	11187_11	0	unconditioned	64	rs114491055	0	1.19768e-34	0	1.97442e-07	1
deCODE	SomaScan	12	12:9971469:9971577:clu_57910_+	ENSG00000172322	CLEC12A	11187_11	0	unconditioned	65	rs140924100	0	4.52456e-34	0	3.124e-09	1
deCODE	SomaScan	12	12:9971469:9971577:clu_57910_+	ENSG00000172322	CLEC12A	11187_11	0	unconditioned	66	rs113495356	0	6.73976e-35	0	0.00418089	0.995819
deCODE	SomaScan	12	12:9971469:9971577:clu_57910_+	ENSG00000172322	CLEC12A	11187_11	0	unconditioned	67	rs551192577	0	6.44208e-35	0	1.10053e-10	1
deCODE	SomaScan	12	12:9971469:9971577:clu_57910_+	ENSG00000172322	CLEC12A	11187_11	0	unconditioned	68	rs117188371	0	1.4328e-34	0	0	1
deCODE	SomaScan	12	12:9971469:9971577:clu_57910_+	ENSG00000172322	CLEC12A	11187_11	0	unconditioned	69	rs76833255	0	3.56703e-35	0	0	1
deCODE	SomaScan	12	12:9971469:9971577:clu_57910_+	ENSG00000172322	CLEC12A	11187_11	0	unconditioned	70	rs12828595	0	1.56408e-34	0	1.13537e-06	0.999999
deCODE	SomaScan	12	12:9971469:9971577:clu_57910_+	ENSG00000172322	CLEC12A	11187_11	0	unconditioned	71	rs3829318	0	8.11576e-34	0	9.58684e-10	1
deCODE	SomaScan	12	12:9971469:9971577:clu_57910_+	ENSG00000172322	CLEC12A	11187_11	0	unconditioned	72	rs143567031	0	1.01115e-34	0	7.29126e-10	1
deCODE	SomaScan	12	12:9971469:9971577:clu_57910_+	ENSG00000172322	CLEC12A	11187_11	0	unconditioned	74	rs200831348	0	1.73117e-34	0	0.000450548	0.999549
deCODE	SomaScan	12	12:9971469:9971577:clu_57910_+	ENSG00000172322	CLEC12A	11187_11	0	unconditioned	75	rs151003297	0	2.98235e-35	0	0.107159	0.892841
deCODE	SomaScan	12	12:9971469:9971577:clu_57910_+	ENSG00000172322	CLEC12A	11187_11	0	unconditioned	76	rs80338457	0	3.14137e-34	0	4.00851e-11	1
deCODE	SomaScan	12	12:9971469:9971577:clu_57910_+	ENSG00000172322	CLEC12A	11187_11	0	unconditioned	77	rs35664172	0	4.34113e-35	0	1.09685e-12	1
deCODE	SomaScan	12	12:9971469:9971577:clu_57910_+	ENSG00000172322	CLEC12A	11187_11	0	unconditioned	78	rs138106409	0	9.74654e-35	0	0	1
deCODE	SomaScan	12	12:9971469:9971577:clu_57910_+	ENSG00000172322	CLEC12A	11187_11	0	unconditioned	79	rs140036415	0	2.65906e-34	0	4.4105e-11	1
deCODE	SomaScan	12	12:9971469:9971577:clu_57910_+	ENSG00000172322	CLEC12A	11187_11	0	unconditioned	80	rs139687282	0	1.23054e-34	0	4.38376e-13	1
deCODE	SomaScan	12	12:9971469:9971577:clu_57910_+	ENSG00000172322	CLEC12A	11187_11	0	unconditioned	81	rs2268141	0	1.25446e-35	0	0	1
deCODE	SomaScan	12	12:9971469:9971577:clu_57910_+	ENSG00000172322	CLEC12A	11187_11	0	unconditioned	82	rs116950613	0	3.20151e-33	0	0	1
deCODE	SomaScan	12	12:9971469:9971577:clu_57910_+	ENSG00000172322	CLEC12A	11187_11	0	unconditioned	83	rs12424904	0	1.09339e-34	0	0	1
deCODE	SomaScan	12	12:9971469:9971577:clu_57910_+	ENSG00000172322	CLEC12A	11187_11	0	unconditioned	84	rs149932667	0	2.00892e-34	0	8.42192e-13	1
deCODE	SomaScan	12	12:9971469:9971577:clu_57910_+	ENSG00000172322	CLEC12A	11187_11	0	unconditioned	85	rs138707629	0	8.79384e-34	0	1.12232e-12	1
deCODE	SomaScan	12	12:9971469:9971577:clu_57910_+	ENSG00000172322	CLEC12A	11187_11	0	unconditioned	86	rs117295591	0	1.44226e-34	0	1.09139e-13	1
deCODE	SomaScan	12	12:9971469:9971577:clu_57910_+	ENSG00000172322	CLEC12A	11187_11	0	unconditioned	87	rs563259914	0	1.78605e-34	0	4.72937e-14	1
deCODE	SomaScan	12	12:9971469:9971577:clu_57910_+	ENSG00000172322	CLEC12A	11187_11	0	unconditioned	88	rs11053735	0	2.37286e-34	0	5.26416e-12	1
deCODE	SomaScan	12	12:9971469:9971577:clu_57910_+	ENSG00000172322	CLEC12A	11187_11	0	unconditioned	89	rs149588807	0	1.26161e-34	0	0	1
deCODE	SomaScan	12	12:9971469:9971577:clu_57910_+	ENSG00000172322	CLEC12A	11187_11	0	unconditioned	90	rs138501153	0	1.70571e-34	0	0	1
deCODE	SomaScan	12	12:9971469:9971577:clu_57910_+	ENSG00000172322	CLEC12A	11187_11	0	unconditioned	91	rs190420675	0	3.47135e-34	0	0	1
deCODE	SomaScan	12	12:9971469:9971577:clu_57910_+	ENSG00000172322	CLEC12A	11187_11	0	unconditioned	92	rs147668713	0	5.24715e-35	0	0	1
deCODE	SomaScan	12	12:9971469:9971577:clu_57910_+	ENSG00000172322	CLEC12A	11187_11	0	unconditioned	93	rs116848999	0	7.72276e-35	0	0	1
deCODE	SomaScan	12	12:9971469:9971577:clu_57910_+	ENSG00000172322	CLEC12A	11187_11	0	unconditioned	94	rs113328846	0	1.51774e-34	0	0	1
deCODE	SomaScan	12	12:9971469:9971577:clu_57910_+	ENSG00000172322	CLEC12A	11187_11	0	unconditioned	95	rs180874033	0	1.83623e-34	0	0	1
deCODE	SomaScan	12	12:9971469:9971577:clu_57910_+	ENSG00000172322	CLEC12A	11187_11	0	unconditioned	96	rs140734573	0	1.89534e-34	0	0	1
deCODE	SomaScan	12	12:9971469:9971577:clu_57910_+	ENSG00000172322	CLEC12A	11187_11	0	unconditioned	97	rs139605169	0	1.20248e-34	0	0	1
deCODE	SomaScan	12	12:9971469:9971577:clu_57910_+	ENSG00000172322	CLEC12A	11187_11	0	unconditioned	98	rs10772263	0	2.60725e-34	0	0	1
deCODE	SomaScan	12	12:9971469:9971577:clu_57910_+	ENSG00000172322	CLEC12A	11187_11	0	unconditioned	99	rs116892571	0	9.9133e-35	0	0	1
deCODE	SomaScan	12	12:9971469:9971577:clu_57910_+	ENSG00000172322	CLEC12A	11187_11	0	unconditioned	100	rs4272865	0	5.41865e-35	0	0	1
deCODE	SomaScan	12	12:9971469:9971577:clu_57910_+	ENSG00000172322	CLEC12A	11187_11	0	unconditioned	101	rs144039595	0	1.1426e-34	0	0	1
deCODE	SomaScan	12	12:9971469:9971577:clu_57910_+	ENSG00000172322	CLEC12A	11187_11	0	unconditioned	102	rs116901417	0	1.09468e-34	0	0	1
deCODE	SomaScan	12	12:9971469:9971577:clu_57910_+	ENSG00000172322	CLEC12A	11187_11	0	unconditioned	103	rs188182139	0	1.34814e-34	0	0	1
deCODE	SomaScan	12	12:9971469:9971577:clu_57910_+	ENSG00000172322	CLEC12A	11187_11	0	unconditioned	104	rs533033627	0	1.43989e-34	0	0	1
deCODE	SomaScan	12	12:9971469:9971577:clu_57910_+	ENSG00000172322	CLEC12A	11187_11	0	unconditioned	105	rs117865535	0	1.2874e-34	0	0	1
deCODE	SomaScan	12	12:9971469:9971577:clu_57910_+	ENSG00000172322	CLEC12A	11187_11	0	unconditioned	106	rs180920093	0	2.03024e-34	0	0	1
deCODE	SomaScan	12	12:9971469:9971577:clu_57910_+	ENSG00000172322	CLEC12A	11187_11	0	unconditioned	107	rs147327926	0	5.6197e-34	0	0	1
deCODE	SomaScan	12	12:9971469:9971577:clu_57910_+	ENSG00000172322	CLEC12A	11187_11	0	unconditioned	108	rs185809713	0	3.92921e-34	0	0	1
deCODE	SomaScan	12	12:9971469:9971577:clu_57910_+	ENSG00000172322	CLEC12A	11187_11	0	unconditioned	109	rs140357699	0	6.75528e-35	0	0	1
deCODE	SomaScan	12	12:9971469:9971577:clu_57910_+	ENSG00000172322	CLEC12A	11187_11	0	unconditioned	110	rs117361536	0	1.64666e-34	0	0	1
deCODE	SomaScan	12	12:9971469:9971577:clu_57910_+	ENSG00000172322	CLEC12A	11187_11	0	unconditioned	111	rs11053514	0	1.10062e-34	0	0	1
deCODE	SomaScan	12	12:9971469:9971577:clu_57910_+	ENSG00000172322	CLEC12A	11187_11	0	unconditioned	112	rs117366809	0	9.76723e-35	0	0	1
deCODE	SomaScan	12	12:9971469:9971577:clu_57910_+	ENSG00000172322	CLEC12A	11187_11	0	unconditioned	113	rs117808225	0	2.79572e-34	0	0	1
deCODE	SomaScan	12	12:9971469:9971577:clu_57910_+	ENSG00000172322	CLEC12A	11187_11	0	unconditioned	114	rs149027519	0	1.54618e-34	0	0	1
deCODE	SomaScan	12	12:9971469:9971577:clu_57910_+	ENSG00000172322	CLEC12A	11187_11	0	unconditioned	115	rs76567358	0	2.99212e-34	0	0	1
deCODE	SomaScan	12	12:9971469:9971577:clu_57910_+	ENSG00000172322	CLEC12A	11187_11	0	unconditioned	116	rs61914598	0	1.56887e-34	0	0	1
deCODE	SomaScan	12	12:9971469:9971577:clu_57910_+	ENSG00000172322	CLEC12A	11187_11	0	unconditioned	117	rs149110278	0	7.65924e-35	0	0	1
deCODE	SomaScan	12	12:9971469:9971577:clu_57910_+	ENSG00000172322	CLEC12A	11187_11	0	unconditioned	118	rs7304618	0	1.79446e-34	0	0	1
deCODE	SomaScan	12	12:9971469:9971577:clu_57910_+	ENSG00000172322	CLEC12A	11187_11	0	unconditioned	119	rs150968783	0	1.36185e-34	0	0	1
deCODE	SomaScan	12	12:9971469:9971577:clu_57910_+	ENSG00000172322	CLEC12A	11187_11	0	unconditioned	120	rs536692987	0	1.34529e-34	0	0	1
deCODE	SomaScan	12	12:9971469:9971577:clu_57910_+	ENSG00000172322	CLEC12A	11187_11	0	unconditioned	121	rs184662713	0	9.22526e-34	0	0	1
deCODE	SomaScan	12	12:9971469:9971577:clu_57910_+	ENSG00000172322	CLEC12A	11187_11	0	unconditioned	122	rs117382409	0	1.1453e-34	0	0	1
deCODE	SomaScan	12	12:9971469:9971577:clu_57910_+	ENSG00000172322	CLEC12A	11187_11	0	unconditioned	123	rs145191034	0	7.55691e-35	0	0	1
deCODE	SomaScan	12	12:9971469:9971577:clu_57910_+	ENSG00000172322	CLEC12A	11187_11	0	unconditioned	124	rs34966666	0	1.26965e-34	0	0	1
deCODE	SomaScan	12	12:9971469:9971577:clu_57910_+	ENSG00000172322	CLEC12A	11187_11	0	unconditioned	125	rs147058771	0	2.13777e-34	0	0	1
deCODE	SomaScan	12	12:9971469:9971577:clu_57910_+	ENSG00000172322	CLEC12A	11187_11	0	unconditioned	126	rs199784472	0	1.5046e-34	0	0	1
deCODE	SomaScan	12	12:9971687:9978966:clu_57911_+	ENSG00000172322	CLEC12A	11187_11	2	rs12229020	7	rs10772223	5.63001e-52	4.90262e-23	8.58724e-32	0.00648426	0.993516
deCODE	SomaScan	12	12:9971687:9978975:clu_57911_+	ENSG00000172322	CLEC12A	11187_11	0	unconditioned	93	rs138707629	2.58387e-18	2.00667e-18	0.053162	0.0403799	0.906458
deCODE	SomaScan	12	12:9971687:9978975:clu_57911_+	ENSG00000172322	CLEC12A	11187_11	0	unconditioned	99	rs145458350	1.8064e-14	1.40436e-14	0.0477935	0.0362403	0.915966
deCODE	SomaScan	12	12:9971687:9979336:clu_57911_+	ENSG00000172322	CLEC12A	11187_11	0	unconditioned	7	rs10772223	3.26449e-146	4.81742e-23	4.9792e-126	0.00635419	0.993646
deCODE	SomaScan	12	12:9971687:9979336:clu_57911_+	ENSG00000172322	CLEC12A	11187_11	1	rs12230244	7	rs10772223	2.99506e-138	4.81742e-23	4.56825e-118	0.00635419	0.993646
deCODE	SomaScan	12	12:9971687:9979336:clu_57911_+	ENSG00000172322	CLEC12A	11187_11	2	rs61913542	9	rs61913543	3.45904e-62	1.56498e-54	6.21162e-11	0.00181216	0.998188
deCODE	SomaScan	12	12:9979064:9979336:clu_57911_+	ENSG00000172322	CLEC12A	11187_11	2	rs10431294	96	rs1447888	2.7372e-17	1.31887e-13	1.90062e-05	0.0906687	0.909312
deCODE	SomaScan	12	12:9979524:9980582:clu_57912_+	ENSG00000172322	CLEC12A	11187_11	0	unconditioned	8	rs10772223	1.64816e-63	2.05792e-23	1.84317e-43	0.00130272	0.998697
deCODE	SomaScan	12	12:9979524:9980582:clu_57912_+	ENSG00000172322	CLEC12A	11187_11	0	unconditioned	70	rs1447888	4.9468e-55	6.17667e-15	3.82052e-43	0.00377415	0.996226
deCODE	SomaScan	12	12:9979524:9980582:clu_57912_+	ENSG00000172322	CLEC12A	11187_11	0	unconditioned	109	rs149588807	4.15802e-53	5.19177e-13	7.51732e-43	0.00839465	0.991605
deCODE	SomaScan	12	12:9979524:9980582:clu_57912_+	ENSG00000172322	CLEC12A	11187_11	0	unconditioned	110	rs144323627	4.86513e-53	6.07469e-13	2.98201e-42	0.0362701	0.96373
deCODE	SomaScan	12	12:9979524:9980582:clu_57912_+	ENSG00000172322	CLEC12A	11187_11	0	unconditioned	111	rs142790848	3.49445e-53	4.36323e-13	1.62376e-42	0.0192939	0.980706
deCODE	SomaScan	12	12:9979524:9980582:clu_57912_+	ENSG00000172322	CLEC12A	11187_11	0	unconditioned	112	rs11053591	3.66213e-53	4.5726e-13	6.24441e-43	0.00680369	0.993196
deCODE	SomaScan	12	12:9979524:9980582:clu_57912_+	ENSG00000172322	CLEC12A	11187_11	0	unconditioned	114	rs147668713	2.40704e-53	3.00548e-13	2.94806e-42	0.0358458	0.964154
deCODE	SomaScan	12	12:9979524:9980582:clu_57912_+	ENSG00000172322	CLEC12A	11187_11	0	unconditioned	115	rs536692987	3.5226e-53	4.39838e-13	1.0832e-41	0.134385	0.865615
deCODE	SomaScan	12	12:9979524:9980582:clu_57912_+	ENSG00000172322	CLEC12A	11187_11	0	unconditioned	117	rs149110278	2.77213e-53	3.46133e-13	1.07958e-42	0.0124923	0.987508
deCODE	SomaScan	12	12:9979524:9980582:clu_57912_+	ENSG00000172322	CLEC12A	11187_11	0	unconditioned	118	rs11053630	4.26657e-53	5.32732e-13	4.44789e-42	0.0545917	0.945408
deCODE	SomaScan	12	12:9979524:9980582:clu_57912_+	ENSG00000172322	CLEC12A	11187_11	0	unconditioned	119	rs71447602	2.93443e-53	3.66399e-13	2.41275e-42	0.0291551	0.970845
deCODE	SomaScan	12	12:9979524:9980582:clu_57912_+	ENSG00000172322	CLEC12A	11187_11	0	unconditioned	120	rs573872292	4.04377e-53	5.04912e-13	5.07294e-42	0.0624041	0.937596
deCODE	SomaScan	12	12:9979524:9980582:clu_57912_+	ENSG00000172322	CLEC12A	11187_11	0	unconditioned	121	rs117078774	3.94544e-53	4.92635e-13	6.35825e-42	0.0784687	0.921531
deCODE	SomaScan	12	12:9979524:9980582:clu_57912_+	ENSG00000172322	CLEC12A	11187_11	0	unconditioned	122	rs563259914	4.80645e-53	6.00142e-13	3.2265e-42	0.0393259	0.960674
deCODE	SomaScan	12	12:9979524:9980582:clu_57912_+	ENSG00000172322	CLEC12A	11187_11	1	rs61913527	8	rs10772223	3.74167e-56	2.05792e-23	4.18439e-36	0.00130272	0.998697
deCODE	SomaScan	12	12:9979524:9980582:clu_57912_+	ENSG00000172322	CLEC12A	11187_11	1	rs61913527	70	rs1447888	1.12303e-47	6.17667e-15	8.67341e-36	0.00377415	0.996226
deCODE	SomaScan	12	12:9979524:9980582:clu_57912_+	ENSG00000172322	CLEC12A	11187_11	1	rs61913527	109	rs149588807	9.43959e-46	5.19177e-13	1.70659e-35	0.00839465	0.991605
deCODE	SomaScan	12	12:9979524:9980582:clu_57912_+	ENSG00000172322	CLEC12A	11187_11	1	rs61913527	110	rs144323627	1.10449e-45	6.07469e-13	6.7698e-35	0.0362701	0.96373
deCODE	SomaScan	12	12:9979524:9980582:clu_57912_+	ENSG00000172322	CLEC12A	11187_11	1	rs61913527	111	rs142790848	7.93315e-46	4.36323e-13	3.6863e-35	0.0192939	0.980706
deCODE	SomaScan	12	12:9979524:9980582:clu_57912_+	ENSG00000172322	CLEC12A	11187_11	1	rs61913527	112	rs11053591	8.31382e-46	4.5726e-13	1.41762e-35	0.00680369	0.993196
deCODE	SomaScan	12	12:9979524:9980582:clu_57912_+	ENSG00000172322	CLEC12A	11187_11	1	rs61913527	114	rs147668713	5.46451e-46	3.00548e-13	6.69273e-35	0.0358458	0.964154
deCODE	SomaScan	12	12:9979524:9980582:clu_57912_+	ENSG00000172322	CLEC12A	11187_11	1	rs61913527	115	rs536692987	7.99706e-46	4.39838e-13	2.4591e-34	0.134385	0.865615
deCODE	SomaScan	12	12:9979524:9980582:clu_57912_+	ENSG00000172322	CLEC12A	11187_11	1	rs61913527	117	rs149110278	6.29333e-46	3.46133e-13	2.45088e-35	0.0124923	0.987508
deCODE	SomaScan	12	12:9979524:9980582:clu_57912_+	ENSG00000172322	CLEC12A	11187_11	1	rs61913527	118	rs11053630	9.68604e-46	5.32732e-13	1.00977e-34	0.0545917	0.945408
deCODE	SomaScan	12	12:9979524:9980582:clu_57912_+	ENSG00000172322	CLEC12A	11187_11	1	rs61913527	119	rs71447602	6.66179e-46	3.66399e-13	5.47745e-35	0.0291551	0.970845
deCODE	SomaScan	12	12:9979524:9980582:clu_57912_+	ENSG00000172322	CLEC12A	11187_11	1	rs61913527	120	rs573872292	9.18023e-46	5.04912e-13	1.15167e-34	0.0624041	0.937596
deCODE	SomaScan	12	12:9979524:9980582:clu_57912_+	ENSG00000172322	CLEC12A	11187_11	1	rs61913527	121	rs117078774	8.957e-46	4.92635e-13	1.44346e-34	0.0784687	0.921531
deCODE	SomaScan	12	12:9979524:9980582:clu_57912_+	ENSG00000172322	CLEC12A	11187_11	1	rs61913527	122	rs563259914	1.09117e-45	6.00142e-13	7.32484e-35	0.0393259	0.960674
deCODE	SomaScan	12	12:9979524:9980584:clu_57912_+	ENSG00000172322	CLEC12A	11187_11	0	unconditioned	8	rs10772223	9.73231e-36	2.05991e-23	1.08838e-15	0.00130494	0.998695
deCODE	SomaScan	12	12:9979524:9980584:clu_57912_+	ENSG00000172322	CLEC12A	11187_11	0	unconditioned	70	rs1447888	2.92106e-27	6.18261e-15	2.256e-15	0.00377874	0.996221
deCODE	SomaScan	12	12:9979524:9980584:clu_57912_+	ENSG00000172322	CLEC12A	11187_11	0	unconditioned	109	rs149588807	2.45528e-25	5.19675e-13	4.43892e-15	0.00840365	0.991596
deCODE	SomaScan	12	12:9979524:9980584:clu_57912_+	ENSG00000172322	CLEC12A	11187_11	0	unconditioned	110	rs144323627	2.87275e-25	6.08035e-13	1.7608e-14	0.0363048	0.963695
deCODE	SomaScan	12	12:9979524:9980584:clu_57912_+	ENSG00000172322	CLEC12A	11187_11	0	unconditioned	111	rs142790848	2.06342e-25	4.36736e-13	9.5881e-15	0.0193131	0.980687
deCODE	SomaScan	12	12:9979524:9980584:clu_57912_+	ENSG00000172322	CLEC12A	11187_11	0	unconditioned	112	rs11053591	2.16246e-25	4.57699e-13	3.68728e-15	0.00681118	0.993189
deCODE	SomaScan	12	12:9979524:9980584:clu_57912_+	ENSG00000172322	CLEC12A	11187_11	0	unconditioned	114	rs147668713	1.4213e-25	3.00828e-13	1.74076e-14	0.0358801	0.96412
deCODE	SomaScan	12	12:9979524:9980584:clu_57912_+	ENSG00000172322	CLEC12A	11187_11	0	unconditioned	115	rs536692987	2.07981e-25	4.40206e-13	6.39544e-14	0.134498	0.865502
deCODE	SomaScan	12	12:9979524:9980584:clu_57912_+	ENSG00000172322	CLEC12A	11187_11	0	unconditioned	117	rs149110278	1.63692e-25	3.46463e-13	6.3748e-15	0.0125052	0.987495
deCODE	SomaScan	12	12:9979524:9980584:clu_57912_+	ENSG00000172322	CLEC12A	11187_11	0	unconditioned	118	rs11053630	2.51927e-25	5.33219e-13	2.62633e-14	0.0546425	0.945358
deCODE	SomaScan	12	12:9979524:9980584:clu_57912_+	ENSG00000172322	CLEC12A	11187_11	0	unconditioned	119	rs71447602	1.73272e-25	3.66742e-13	1.42468e-14	0.0291834	0.970817
deCODE	SomaScan	12	12:9979524:9980584:clu_57912_+	ENSG00000172322	CLEC12A	11187_11	0	unconditioned	120	rs573872292	2.38769e-25	5.05369e-13	2.99538e-14	0.0624615	0.937539
deCODE	SomaScan	12	12:9979524:9980584:clu_57912_+	ENSG00000172322	CLEC12A	11187_11	0	unconditioned	121	rs117078774	2.32959e-25	4.93073e-13	3.75424e-14	0.0785395	0.921461
deCODE	SomaScan	12	12:9979524:9980584:clu_57912_+	ENSG00000172322	CLEC12A	11187_11	0	unconditioned	122	rs563259914	2.83808e-25	6.00699e-13	1.90516e-14	0.0393634	0.960637
deCODE	SomaScan	12	12:9979524:9980584:clu_57912_+	ENSG00000172322	CLEC12A	11187_11	1	rs113362278	8	rs10772223	1.79242e-37	2.05995e-23	2.0045e-17	0.00130499	0.998695
deCODE	SomaScan	12	12:9979524:9980584:clu_57912_+	ENSG00000172322	CLEC12A	11187_11	1	rs113362278	70	rs1447888	5.37978e-29	6.18275e-15	4.15492e-17	0.00377885	0.996221
deCODE	SomaScan	12	12:9979524:9980584:clu_57912_+	ENSG00000172322	CLEC12A	11187_11	1	rs113362278	109	rs149588807	4.52193e-27	5.19686e-13	8.17525e-17	0.00840386	0.991596
deCODE	SomaScan	12	12:9979524:9980584:clu_57912_+	ENSG00000172322	CLEC12A	11187_11	1	rs113362278	110	rs144323627	5.29079e-27	6.08048e-13	3.24291e-16	0.0363056	0.963694
deCODE	SomaScan	12	12:9979524:9980584:clu_57912_+	ENSG00000172322	CLEC12A	11187_11	1	rs113362278	111	rs142790848	3.80025e-27	4.36746e-13	1.76586e-16	0.0193136	0.980686
deCODE	SomaScan	12	12:9979524:9980584:clu_57912_+	ENSG00000172322	CLEC12A	11187_11	1	rs113362278	112	rs11053591	3.98265e-27	4.57709e-13	6.79095e-17	0.00681135	0.993189
deCODE	SomaScan	12	12:9979524:9980584:clu_57912_+	ENSG00000172322	CLEC12A	11187_11	1	rs113362278	114	rs147668713	2.61764e-27	3.00834e-13	3.20599e-16	0.0358809	0.964119
deCODE	SomaScan	12	12:9979524:9980584:clu_57912_+	ENSG00000172322	CLEC12A	11187_11	1	rs113362278	115	rs536692987	3.83043e-27	4.40214e-13	1.17786e-15	0.134501	0.865499
deCODE	SomaScan	12	12:9979524:9980584:clu_57912_+	ENSG00000172322	CLEC12A	11187_11	1	rs113362278	117	rs149110278	3.01474e-27	3.46471e-13	1.17406e-16	0.0125055	0.987495
deCODE	SomaScan	12	12:9979524:9980584:clu_57912_+	ENSG00000172322	CLEC12A	11187_11	1	rs113362278	118	rs11053630	4.63978e-27	5.3323e-13	4.83696e-16	0.0546436	0.945356
deCODE	SomaScan	12	12:9979524:9980584:clu_57912_+	ENSG00000172322	CLEC12A	11187_11	1	rs113362278	119	rs71447602	3.19119e-27	3.6675e-13	2.62386e-16	0.0291841	0.970816
deCODE	SomaScan	12	12:9979524:9980584:clu_57912_+	ENSG00000172322	CLEC12A	11187_11	1	rs113362278	120	rs573872292	4.39745e-27	5.0538e-13	5.51664e-16	0.0624628	0.937537
deCODE	SomaScan	12	12:9979524:9980584:clu_57912_+	ENSG00000172322	CLEC12A	11187_11	1	rs113362278	121	rs117078774	4.29045e-27	4.93083e-13	6.91426e-16	0.0785411	0.921459
deCODE	SomaScan	12	12:9979524:9980584:clu_57912_+	ENSG00000172322	CLEC12A	11187_11	1	rs113362278	122	rs563259914	5.22696e-27	6.00711e-13	3.50878e-16	0.0393642	0.960636
deCODE	SomaScan	12	12:9980733:9982020:clu_57913_+	ENSG00000172322	CLEC12A	11187_11	0	unconditioned	8	rs10772223	1.09266e-45	2.05795e-23	1.22194e-25	0.00130275	0.998697
deCODE	SomaScan	12	12:9980733:9982020:clu_57913_+	ENSG00000172322	CLEC12A	11187_11	0	unconditioned	70	rs1447888	3.27951e-37	6.17676e-15	2.53284e-25	0.00377422	0.996226
deCODE	SomaScan	12	12:9980733:9982020:clu_57913_+	ENSG00000172322	CLEC12A	11187_11	0	unconditioned	109	rs149588807	2.75658e-35	5.19185e-13	4.98365e-25	0.00839479	0.991605
deCODE	SomaScan	12	12:9980733:9982020:clu_57913_+	ENSG00000172322	CLEC12A	11187_11	0	unconditioned	110	rs144323627	3.22537e-35	6.07478e-13	1.97694e-24	0.0362707	0.963729
deCODE	SomaScan	12	12:9980733:9982020:clu_57913_+	ENSG00000172322	CLEC12A	11187_11	0	unconditioned	111	rs142790848	2.31666e-35	4.36329e-13	1.07648e-24	0.0192942	0.980706
deCODE	SomaScan	12	12:9980733:9982020:clu_57913_+	ENSG00000172322	CLEC12A	11187_11	0	unconditioned	112	rs11053591	2.42783e-35	4.57267e-13	4.13977e-25	0.00680381	0.993196
deCODE	SomaScan	12	12:9980733:9982020:clu_57913_+	ENSG00000172322	CLEC12A	11187_11	0	unconditioned	114	rs147668713	1.59576e-35	3.00552e-13	1.95443e-24	0.0358463	0.964154
deCODE	SomaScan	12	12:9980733:9982020:clu_57913_+	ENSG00000172322	CLEC12A	11187_11	0	unconditioned	115	rs536692987	2.33532e-35	4.39844e-13	7.18113e-24	0.134387	0.865613
deCODE	SomaScan	12	12:9980733:9982020:clu_57913_+	ENSG00000172322	CLEC12A	11187_11	0	unconditioned	117	rs149110278	1.8378e-35	3.46138e-13	7.15713e-25	0.0124925	0.987507
deCODE	SomaScan	12	12:9980733:9982020:clu_57913_+	ENSG00000172322	CLEC12A	11187_11	0	unconditioned	118	rs11053630	2.82855e-35	5.3274e-13	2.94875e-24	0.0545925	0.945408
deCODE	SomaScan	12	12:9980733:9982020:clu_57913_+	ENSG00000172322	CLEC12A	11187_11	0	unconditioned	119	rs71447602	1.9454e-35	3.66404e-13	1.59954e-24	0.0291556	0.970844
deCODE	SomaScan	12	12:9980733:9982020:clu_57913_+	ENSG00000172322	CLEC12A	11187_11	0	unconditioned	120	rs573872292	2.68084e-35	5.04919e-13	3.36313e-24	0.0624049	0.937595
deCODE	SomaScan	12	12:9980733:9982020:clu_57913_+	ENSG00000172322	CLEC12A	11187_11	0	unconditioned	121	rs117078774	2.61565e-35	4.92641e-13	4.21523e-24	0.0784698	0.92153
deCODE	SomaScan	12	12:9980733:9982020:clu_57913_+	ENSG00000172322	CLEC12A	11187_11	0	unconditioned	122	rs563259914	3.18646e-35	6.0015e-13	2.13902e-24	0.0393265	0.960673
deCODE	SomaScan	12	12:9980733:9982020:clu_57913_+	ENSG00000172322	CLEC12A	11187_11	1	rs1969785	8	rs10772223	1.91121e-46	2.05796e-23	2.13735e-26	0.00130276	0.998697
deCODE	SomaScan	12	12:9980733:9982020:clu_57913_+	ENSG00000172322	CLEC12A	11187_11	1	rs1969785	70	rs1447888	5.73633e-38	6.17678e-15	4.43029e-26	0.00377423	0.996226
deCODE	SomaScan	12	12:9980733:9982020:clu_57913_+	ENSG00000172322	CLEC12A	11187_11	1	rs1969785	109	rs149588807	4.82165e-36	5.19187e-13	8.71711e-26	0.00839483	0.991605
deCODE	SomaScan	12	12:9980733:9982020:clu_57913_+	ENSG00000172322	CLEC12A	11187_11	1	rs1969785	110	rs144323627	5.64162e-36	6.0748e-13	3.45794e-25	0.0362708	0.963729
deCODE	SomaScan	12	12:9980733:9982020:clu_57913_+	ENSG00000172322	CLEC12A	11187_11	1	rs1969785	111	rs142790848	4.05217e-36	4.36331e-13	1.88292e-25	0.0192943	0.980706
deCODE	SomaScan	12	12:9980733:9982020:clu_57913_+	ENSG00000172322	CLEC12A	11187_11	1	rs1969785	112	rs11053591	4.24662e-36	4.57268e-13	7.24104e-26	0.00680384	0.993196
deCODE	SomaScan	12	12:9980733:9982020:clu_57913_+	ENSG00000172322	CLEC12A	11187_11	1	rs1969785	114	rs147668713	2.79121e-36	3.00553e-13	3.41858e-25	0.0358465	0.964154
deCODE	SomaScan	12	12:9980733:9982020:clu_57913_+	ENSG00000172322	CLEC12A	11187_11	1	rs1969785	115	rs536692987	4.08481e-36	4.39845e-13	1.25608e-24	0.134387	0.865613
deCODE	SomaScan	12	12:9980733:9982020:clu_57913_+	ENSG00000172322	CLEC12A	11187_11	1	rs1969785	117	rs149110278	3.21457e-36	3.4614e-13	1.25188e-25	0.0124926	0.987507
deCODE	SomaScan	12	12:9980733:9982020:clu_57913_+	ENSG00000172322	CLEC12A	11187_11	1	rs1969785	118	rs11053630	4.94753e-36	5.32742e-13	5.15778e-25	0.0545927	0.945407
deCODE	SomaScan	12	12:9980733:9982020:clu_57913_+	ENSG00000172322	CLEC12A	11187_11	1	rs1969785	119	rs71447602	3.40278e-36	3.66405e-13	2.79783e-25	0.0291557	0.970844
deCODE	SomaScan	12	12:9980733:9982020:clu_57913_+	ENSG00000172322	CLEC12A	11187_11	1	rs1969785	120	rs573872292	4.68916e-36	5.04921e-13	5.88259e-25	0.0624052	0.937595
deCODE	SomaScan	12	12:9980733:9982020:clu_57913_+	ENSG00000172322	CLEC12A	11187_11	1	rs1969785	121	rs117078774	4.57514e-36	4.92643e-13	7.37304e-25	0.0784701	0.92153
deCODE	SomaScan	12	12:9980733:9982020:clu_57913_+	ENSG00000172322	CLEC12A	11187_11	1	rs1969785	122	rs563259914	5.57357e-36	6.00152e-13	3.74145e-25	0.0393267	0.960673
deCODE	SomaScan	12	12:9980886:9982020:clu_57913_+	ENSG00000172322	CLEC12A	11187_11	0	unconditioned	8	rs10772223	3.22049e-55	2.05792e-23	3.60154e-35	0.00130272	0.998697
deCODE	SomaScan	12	12:9980886:9982020:clu_57913_+	ENSG00000172322	CLEC12A	11187_11	0	unconditioned	70	rs1447888	9.66603e-47	6.17668e-15	7.46528e-35	0.00377415	0.996226
deCODE	SomaScan	12	12:9980886:9982020:clu_57913_+	ENSG00000172322	CLEC12A	11187_11	0	unconditioned	109	rs149588807	8.12474e-45	5.19178e-13	1.46888e-34	0.00839467	0.991605
deCODE	SomaScan	12	12:9980886:9982020:clu_57913_+	ENSG00000172322	CLEC12A	11187_11	0	unconditioned	110	rs144323627	9.50645e-45	6.0747e-13	5.82682e-34	0.0362702	0.96373
deCODE	SomaScan	12	12:9980886:9982020:clu_57913_+	ENSG00000172322	CLEC12A	11187_11	0	unconditioned	111	rs142790848	6.82813e-45	4.36324e-13	3.17283e-34	0.0192939	0.980706
deCODE	SomaScan	12	12:9980886:9982020:clu_57913_+	ENSG00000172322	CLEC12A	11187_11	0	unconditioned	112	rs11053591	7.15578e-45	4.57261e-13	1.22016e-34	0.0068037	0.993196
deCODE	SomaScan	12	12:9980886:9982020:clu_57913_+	ENSG00000172322	CLEC12A	11187_11	0	unconditioned	114	rs147668713	4.70335e-45	3.00548e-13	5.76049e-34	0.0358459	0.964154
deCODE	SomaScan	12	12:9980886:9982020:clu_57913_+	ENSG00000172322	CLEC12A	11187_11	0	unconditioned	115	rs536692987	6.88314e-45	4.39839e-13	2.11657e-33	0.134385	0.865615
deCODE	SomaScan	12	12:9980886:9982020:clu_57913_+	ENSG00000172322	CLEC12A	11187_11	0	unconditioned	117	rs149110278	5.41673e-45	3.46134e-13	2.10949e-34	0.0124923	0.987508
deCODE	SomaScan	12	12:9980886:9982020:clu_57913_+	ENSG00000172322	CLEC12A	11187_11	0	unconditioned	118	rs11053630	8.33687e-45	5.32733e-13	8.69115e-34	0.0545918	0.945408
deCODE	SomaScan	12	12:9980886:9982020:clu_57913_+	ENSG00000172322	CLEC12A	11187_11	0	unconditioned	119	rs71447602	5.73387e-45	3.66399e-13	4.71449e-34	0.0291552	0.970845
deCODE	SomaScan	12	12:9980886:9982020:clu_57913_+	ENSG00000172322	CLEC12A	11187_11	0	unconditioned	120	rs573872292	7.9015e-45	5.04913e-13	9.9125e-34	0.0624041	0.937596
deCODE	SomaScan	12	12:9980886:9982020:clu_57913_+	ENSG00000172322	CLEC12A	11187_11	0	unconditioned	121	rs117078774	7.70937e-45	4.92635e-13	1.2424e-33	0.0784689	0.921531
deCODE	SomaScan	12	12:9980886:9982020:clu_57913_+	ENSG00000172322	CLEC12A	11187_11	0	unconditioned	122	rs563259914	9.39177e-45	6.00142e-13	6.30456e-34	0.039326	0.960674
deCODE	SomaScan	12	12:9982129:9982764:clu_57914_+	ENSG00000172322	CLEC12A	11187_11	0	unconditioned	8	rs10772223	8.67396e-45	2.0556e-23	9.71612e-25	0.00130388	0.998696
deCODE	SomaScan	12	12:9982129:9982764:clu_57914_+	ENSG00000172322	CLEC12A	11187_11	0	unconditioned	70	rs1447888	2.60482e-36	6.17303e-15	2.01205e-24	0.00377203	0.996228
deCODE	SomaScan	12	12:9982129:9982764:clu_57914_+	ENSG00000172322	CLEC12A	11187_11	0	unconditioned	109	rs149588807	2.18956e-34	5.18893e-13	3.95874e-24	0.00839001	0.99161
deCODE	SomaScan	12	12:9982129:9982764:clu_57914_+	ENSG00000172322	CLEC12A	11187_11	0	unconditioned	110	rs144323627	2.56233e-34	6.07234e-13	1.57055e-23	0.0362559	0.963744
deCODE	SomaScan	12	12:9982129:9982764:clu_57914_+	ENSG00000172322	CLEC12A	11187_11	0	unconditioned	111	rs142790848	1.84014e-34	4.36085e-13	8.55169e-24	0.0192855	0.980714
deCODE	SomaScan	12	12:9982129:9982764:clu_57914_+	ENSG00000172322	CLEC12A	11187_11	0	unconditioned	112	rs11053591	1.92843e-34	4.57008e-13	3.28846e-24	0.00679996	0.9932
deCODE	SomaScan	12	12:9982129:9982764:clu_57914_+	ENSG00000172322	CLEC12A	11187_11	0	unconditioned	114	rs147668713	1.26772e-34	3.0043e-13	1.55267e-23	0.0358318	0.964168
deCODE	SomaScan	12	12:9982129:9982764:clu_57914_+	ENSG00000172322	CLEC12A	11187_11	0	unconditioned	115	rs536692987	1.85532e-34	4.39683e-13	5.70525e-23	0.13434	0.86566
deCODE	SomaScan	12	12:9982129:9982764:clu_57914_+	ENSG00000172322	CLEC12A	11187_11	0	unconditioned	117	rs149110278	1.45976e-34	3.45943e-13	5.68588e-24	0.0124872	0.987513
deCODE	SomaScan	12	12:9982129:9982764:clu_57914_+	ENSG00000172322	CLEC12A	11187_11	0	unconditioned	118	rs11053630	2.24709e-34	5.32527e-13	2.34277e-23	0.0545747	0.945425
deCODE	SomaScan	12	12:9982129:9982764:clu_57914_+	ENSG00000172322	CLEC12A	11187_11	0	unconditioned	119	rs71447602	1.54547e-34	3.66254e-13	1.27074e-23	0.0291437	0.970856
deCODE	SomaScan	12	12:9982129:9982764:clu_57914_+	ENSG00000172322	CLEC12A	11187_11	0	unconditioned	120	rs573872292	2.12974e-34	5.04717e-13	2.67218e-23	0.062389	0.937611
deCODE	SomaScan	12	12:9982129:9982764:clu_57914_+	ENSG00000172322	CLEC12A	11187_11	0	unconditioned	121	rs117078774	2.07774e-34	4.92393e-13	3.3476e-23	0.0784116	0.921588
deCODE	SomaScan	12	12:9982129:9982764:clu_57914_+	ENSG00000172322	CLEC12A	11187_11	0	unconditioned	122	rs563259914	2.53106e-34	5.99824e-13	1.69908e-23	0.039305	0.960695
deCODE	SomaScan	12	12:9982129:9983527:clu_57914_+	ENSG00000172322	CLEC12A	11187_11	0	unconditioned	0	unconditioned	0	0	3.96318e-48	0.00671129	0.993289
deCODE	SomaScan	12	12:9982129:9983527:clu_57914_+	ENSG00000172322	CLEC12A	11187_11	0	unconditioned	18	rs2896048	1.5416e-58	3.29489e-24	5.84405e-38	0.00024931	0.999751
deCODE	SomaScan	12	12:9982129:9983527:clu_57914_+	ENSG00000172322	CLEC12A	11187_11	1	rs1060648	0	unconditioned	0	0	1.89812e-50	0.00626766	0.993732
deCODE	SomaScan	12	12:9982129:9983527:clu_57914_+	ENSG00000172322	CLEC12A	11187_11	1	rs1060648	18	rs2896048	2.57445e-62	2.63998e-24	9.75948e-42	7.92177e-07	0.999999
deCODE	SomaScan	12	12:9982129:9983527:clu_57914_+	ENSG00000172322	CLEC12A	11187_11	2	rs4763395	2	rs28508273	2.4324e-75	3.30207e-71	1.15786e-05	0.15634	0.843649
deCODE	SomaScan	12	12:9982129:9983527:clu_57914_+	ENSG00000172322	CLEC12A	11187_11	2	rs4763395	8	rs10772223	2.98206e-26	2.51428e-23	3.34035e-06	0.00181819	0.998178
deCODE	SomaScan	12	12:9982129:9983527:clu_57914_+	ENSG00000172322	CLEC12A	11187_11	2	rs4763395	70	rs1447888	8.95032e-18	7.54629e-15	6.91352e-06	0.00483385	0.995159
deCODE	SomaScan	12	12:9982129:9983527:clu_57914_+	ENSG00000172322	CLEC12A	11187_11	2	rs4763395	109	rs149588807	7.51559e-16	6.33662e-13	1.35882e-05	0.0104671	0.989519
deCODE	SomaScan	12	12:9982129:9983527:clu_57914_+	ENSG00000172322	CLEC12A	11187_11	2	rs4763395	110	rs144323627	8.74014e-16	7.36908e-13	5.35715e-05	0.0442121	0.955734
deCODE	SomaScan	12	12:9982129:9983527:clu_57914_+	ENSG00000172322	CLEC12A	11187_11	2	rs4763395	111	rs142790848	6.30074e-16	5.31235e-13	2.92815e-05	0.0237119	0.976259
deCODE	SomaScan	12	12:9982129:9983527:clu_57914_+	ENSG00000172322	CLEC12A	11187_11	2	rs4763395	112	rs11053591	6.62164e-16	5.58291e-13	1.12916e-05	0.00852883	0.99146
deCODE	SomaScan	12	12:9982129:9983527:clu_57914_+	ENSG00000172322	CLEC12A	11187_11	2	rs4763395	114	rs147668713	4.32461e-16	3.64621e-13	5.29667e-05	0.0437016	0.956245
deCODE	SomaScan	12	12:9982129:9983527:clu_57914_+	ENSG00000172322	CLEC12A	11187_11	2	rs4763395	115	rs536692987	6.1924e-16	5.221e-13	0.000190421	0.15971	0.8401
deCODE	SomaScan	12	12:9982129:9983527:clu_57914_+	ENSG00000172322	CLEC12A	11187_11	2	rs4763395	117	rs149110278	5.00596e-16	4.22068e-13	1.94986e-05	0.0154553	0.984525
deCODE	SomaScan	12	12:9982129:9983527:clu_57914_+	ENSG00000172322	CLEC12A	11187_11	2	rs4763395	118	rs11053630	7.63372e-16	6.43623e-13	7.95874e-05	0.0661689	0.933752
deCODE	SomaScan	12	12:9982129:9983527:clu_57914_+	ENSG00000172322	CLEC12A	11187_11	2	rs4763395	119	rs71447602	5.28006e-16	4.45178e-13	4.34142e-05	0.0356395	0.964317
deCODE	SomaScan	12	12:9982129:9983527:clu_57914_+	ENSG00000172322	CLEC12A	11187_11	2	rs4763395	120	rs573872292	7.22223e-16	6.08928e-13	9.0617e-05	0.0754776	0.924432
deCODE	SomaScan	12	12:9982129:9983527:clu_57914_+	ENSG00000172322	CLEC12A	11187_11	2	rs4763395	121	rs117078774	7.02114e-16	5.91974e-13	0.000113123	0.0944719	0.905415
deCODE	SomaScan	12	12:9982129:9983527:clu_57914_+	ENSG00000172322	CLEC12A	11187_11	2	rs4763395	122	rs563259914	8.62758e-16	7.27418e-13	5.79163e-05	0.0478789	0.952063
deCODE	SomaScan	12	12:9982129:9983530:clu_57914_+	ENSG00000172322	CLEC12A	11187_11	0	unconditioned	18	rs2896048	7.94542e-216	2.63834e-24	3.01203e-195	1.70256e-07	1
deCODE	SomaScan	12	12:9982129:9983530:clu_57914_+	ENSG00000172322	CLEC12A	11187_11	1	rs607567	0	unconditioned	0	0	6.68835e-177	0.0903203	0.90968
deCODE	SomaScan	12	12:9982129:9983530:clu_57914_+	ENSG00000172322	CLEC12A	11187_11	3	rs4763395	8	rs10772223	2.08724e-32	2.06539e-23	2.33801e-12	0.00131485	0.998685
deCODE	SomaScan	12	12:9982129:9983530:clu_57914_+	ENSG00000172322	CLEC12A	11187_11	3	rs4763395	70	rs1447888	6.26797e-24	6.20235e-15	4.84159e-12	0.0037947	0.996205
deCODE	SomaScan	12	12:9982129:9983530:clu_57914_+	ENSG00000172322	CLEC12A	11187_11	3	rs4763395	109	rs149588807	5.26861e-22	5.21346e-13	9.52569e-12	0.00843441	0.991566
deCODE	SomaScan	12	12:9982129:9983530:clu_57914_+	ENSG00000172322	CLEC12A	11187_11	3	rs4763395	110	rs144323627	6.16477e-22	6.10024e-13	3.77862e-11	0.036427	0.963573
deCODE	SomaScan	12	12:9982129:9983530:clu_57914_+	ENSG00000172322	CLEC12A	11187_11	3	rs4763395	111	rs142790848	4.42759e-22	4.38124e-13	2.05764e-11	0.0193804	0.98062
deCODE	SomaScan	12	12:9982129:9983530:clu_57914_+	ENSG00000172322	CLEC12A	11187_11	3	rs4763395	112	rs11053591	4.6403e-22	4.59173e-13	7.9129e-12	0.0068369	0.993163
deCODE	SomaScan	12	12:9982129:9983530:clu_57914_+	ENSG00000172322	CLEC12A	11187_11	3	rs4763395	114	rs147668713	3.05004e-22	3.01811e-13	3.73561e-11	0.0360011	0.963999
deCODE	SomaScan	12	12:9982129:9983530:clu_57914_+	ENSG00000172322	CLEC12A	11187_11	3	rs4763395	115	rs536692987	4.46167e-22	4.41497e-13	1.372e-10	0.134899	0.865101
deCODE	SomaScan	12	12:9982129:9983530:clu_57914_+	ENSG00000172322	CLEC12A	11187_11	3	rs4763395	117	rs149110278	3.51248e-22	3.47571e-13	1.36814e-11	0.0125507	0.987449
deCODE	SomaScan	12	12:9982129:9983530:clu_57914_+	ENSG00000172322	CLEC12A	11187_11	3	rs4763395	118	rs11053630	5.40586e-22	5.34927e-13	5.63603e-11	0.0548251	0.945175
deCODE	SomaScan	12	12:9982129:9983530:clu_57914_+	ENSG00000172322	CLEC12A	11187_11	3	rs4763395	119	rs71447602	3.71842e-22	3.6795e-13	3.0574e-11	0.0292832	0.970717
deCODE	SomaScan	12	12:9982129:9983530:clu_57914_+	ENSG00000172322	CLEC12A	11187_11	3	rs4763395	120	rs573872292	5.12336e-22	5.06973e-13	6.42825e-11	0.0626723	0.937328
deCODE	SomaScan	12	12:9982129:9983530:clu_57914_+	ENSG00000172322	CLEC12A	11187_11	3	rs4763395	121	rs117078774	4.99788e-22	4.94556e-13	8.05245e-11	0.0787604	0.92124
deCODE	SomaScan	12	12:9982129:9983530:clu_57914_+	ENSG00000172322	CLEC12A	11187_11	3	rs4763395	122	rs563259914	6.08945e-22	6.02571e-13	4.0878e-11	0.0394896	0.96051
deCODE	SomaScan	12	12:9982129:9984870:clu_57914_+	ENSG00000172322	CLEC12A	11187_11	0	unconditioned	18	rs2896048	1.13202e-255	2.63901e-24	4.29028e-235	1.70302e-07	1
deCODE	SomaScan	12	12:9982129:9984870:clu_57914_+	ENSG00000172322	CLEC12A	11187_11	1	rs1060648	0	unconditioned	0	0	5.75658e-203	0.199526	0.800474
deCODE	SomaScan	12	12:9982129:9984870:clu_57914_+	ENSG00000172322	CLEC12A	11187_11	1	rs1060648	18	rs2896048	3.9958e-179	2.63903e-24	1.51439e-158	1.80722e-07	1
deCODE	SomaScan	12	12:9982129:9984870:clu_57914_+	ENSG00000172322	CLEC12A	11187_11	2	rs10505743	3	rs34833955	3.27743e-171	3.32755e-167	1.19476e-06	0.0111414	0.988857
deCODE	SomaScan	12	12:9982129:9995018:clu_57914_+	ENSG00000172322	CLEC12A	11187_11	3	rs4764107	11	rs4764107	1.66539e-59	2.43069e-58	7.34933e-05	7.28043e-05	0.999854
deCODE	SomaScan	12	12:9982129:9995021:clu_57914_+	ENSG00000172322	CLEC12A	11187_11	2	rs632086	1	rs11615825	0	0	0.00928759	0.0173529	0.97336
deCODE	SomaScan	12	12:9982129:9995021:clu_57914_+	ENSG00000172322	CLEC12A	11187_11	2	rs632086	4	rs634645	3.54781e-112	5.65982e-112	0.0230768	0.0358734	0.94105
deCODE	SomaScan	12	12:9982129:9995021:clu_57914_+	ENSG00000172322	CLEC12A	11187_11	2	rs632086	8	rs10772223	2.74443e-22	3.7693e-22	0.0308574	0.0414529	0.92769
deCODE	SomaScan	12	12:9982129:9995021:clu_57914_+	ENSG00000172322	CLEC12A	11187_11	2	rs632086	11	rs4764107	4.01625e-57	5.77607e-57	0.0177236	0.024532	0.957744
deCODE	SomaScan	12	12:9982129:9995021:clu_57914_+	ENSG00000172322	CLEC12A	11187_11	2	rs632086	59	rs7307859	2.43747e-19	3.60175e-19	0.0542289	0.0792653	0.866506
deCODE	SomaScan	12	12:9982129:9995021:clu_57914_+	ENSG00000172322	CLEC12A	11187_11	2	rs632086	70	rs1447888	7.66211e-14	1.04942e-13	0.0591995	0.0802207	0.86058
deCODE	SomaScan	12	12:9982129:9995021:clu_57914_+	ENSG00000172322	CLEC12A	11187_11	2	rs632086	90	rs80338457	1.44565e-20	1.98012e-20	0.026526	0.0353949	0.938079
deCODE	SomaScan	12	12:9982129:9995021:clu_57914_+	ENSG00000172322	CLEC12A	11187_11	2	rs632086	109	rs149588807	4.62431e-12	6.3335e-12	0.0836258	0.113732	0.802642
deCODE	SomaScan	12	12:9982129:9995021:clu_57914_+	ENSG00000172322	CLEC12A	11187_11	2	rs632086	112	rs11053591	4.542e-12	6.22266e-12	0.0774713	0.10532	0.817208
deCODE	SomaScan	12	12:9982129:9995021:clu_57914_+	ENSG00000172322	CLEC12A	11187_11	3	rs12826100	3	rs34833955	1.11716e-169	6.3414e-168	4.09458e-05	0.0013256	0.998633
deCODE	SomaScan	12	12:9983198:9984870:clu_57914_+	ENSG00000172322	CLEC12A	11187_11	0	unconditioned	8	rs10772223	1.63161e-49	2.1633e-23	1.83238e-29	0.00143093	0.998569
deCODE	SomaScan	12	12:9983198:9984870:clu_57914_+	ENSG00000172322	CLEC12A	11187_11	0	unconditioned	70	rs1447888	4.90543e-41	6.50395e-15	3.78964e-29	0.00402859	0.995971
deCODE	SomaScan	12	12:9983198:9984870:clu_57914_+	ENSG00000172322	CLEC12A	11187_11	0	unconditioned	109	rs149588807	4.1219e-39	5.46509e-13	7.45384e-29	0.0088917	0.991108
deCODE	SomaScan	12	12:9983198:9984870:clu_57914_+	ENSG00000172322	CLEC12A	11187_11	0	unconditioned	110	rs144323627	4.81644e-39	6.38596e-13	2.9526e-28	0.0381858	0.961814
deCODE	SomaScan	12	12:9983198:9984870:clu_57914_+	ENSG00000172322	CLEC12A	11187_11	0	unconditioned	111	rs142790848	3.46259e-39	4.59093e-13	1.60921e-28	0.0203564	0.979644
deCODE	SomaScan	12	12:9983198:9984870:clu_57914_+	ENSG00000172322	CLEC12A	11187_11	0	unconditioned	112	rs11053591	3.63116e-39	4.81443e-13	6.19321e-29	0.0072186	0.992781
deCODE	SomaScan	12	12:9983198:9984870:clu_57914_+	ENSG00000172322	CLEC12A	11187_11	0	unconditioned	114	rs147668713	2.38298e-39	3.15951e-13	2.91908e-28	0.0377409	0.962259
deCODE	SomaScan	12	12:9983198:9984870:clu_57914_+	ENSG00000172322	CLEC12A	11187_11	0	unconditioned	115	rs536692987	3.46918e-39	4.59967e-13	1.06694e-27	0.140602	0.859398
deCODE	SomaScan	12	12:9983198:9984870:clu_57914_+	ENSG00000172322	CLEC12A	11187_11	0	unconditioned	117	rs149110278	2.74743e-39	3.64273e-13	1.0702e-28	0.0132026	0.986797
deCODE	SomaScan	12	12:9983198:9984870:clu_57914_+	ENSG00000172322	CLEC12A	11187_11	0	unconditioned	118	rs11053630	4.21975e-39	5.59483e-13	4.39946e-28	0.0573884	0.942612
deCODE	SomaScan	12	12:9983198:9984870:clu_57914_+	ENSG00000172322	CLEC12A	11187_11	0	unconditioned	119	rs71447602	2.90614e-39	3.85315e-13	2.38991e-28	0.0307177	0.969282
deCODE	SomaScan	12	12:9983198:9984870:clu_57914_+	ENSG00000172322	CLEC12A	11187_11	0	unconditioned	120	rs573872292	3.99771e-39	5.30043e-13	5.01596e-28	0.0655705	0.934429
deCODE	SomaScan	12	12:9983198:9984870:clu_57914_+	ENSG00000172322	CLEC12A	11187_11	0	unconditioned	121	rs117078774	3.89729e-39	5.16729e-13	6.27925e-28	0.0823368	0.917663
deCODE	SomaScan	12	12:9983198:9984870:clu_57914_+	ENSG00000172322	CLEC12A	11187_11	0	unconditioned	122	rs563259914	4.75756e-39	6.30789e-13	3.19418e-28	0.041392	0.958608
deCODE	SomaScan	12	12:9997279:9998282:clu_159343_-	ENSG00000165682	CLEC1B	4332_6	2	rs2273987	4	rs74688084	7.00688e-14	2.43134e-06	3.74491e-10	0.0120066	0.987991
deCODE	SomaScan	12	12:9998380:9999037:clu_159343_-	ENSG00000165682	CLEC1B	4332_6	2	rs11053538	4	rs74688084	1.45579e-23	2.61505e-06	7.78066e-20	0.0129894	0.987008
deCODE	SomaScan	13	13:112924354:112928106:clu_18553_-	ENSG00000126217	MCF2L	13934_3	2	rs79199567	0	unconditioned	5.61718e-137	5.9648e-136	0.00775141	0.0814003	0.910848
deCODE	SomaScan	13	13:112924354:112928106:clu_18553_-	ENSG00000126217	MCF2L	13934_3	2	rs79199567	1	rs1933199	1.06882e-107	1.01006e-106	0.00784472	0.0732159	0.918939
deCODE	SomaScan	13	13:112925087:112928106:clu_18553_-	ENSG00000126217	MCF2L	13934_3	0	unconditioned	0	unconditioned	2.45581e-160	1.44788e-137	3.3889e-26	0.000999001	0.999001
deCODE	SomaScan	13	13:112925087:112928106:clu_18553_-	ENSG00000126217	MCF2L	13934_3	0	unconditioned	1	rs1933199	4.2358e-131	2.49732e-108	3.10893e-26	0.000833773	0.999166
deCODE	SomaScan	13	13:112925087:112928106:clu_18553_-	ENSG00000126217	MCF2L	13934_3	1	rs1933200	0	unconditioned	9.8006e-151	8.60016e-137	1.35243e-16	0.0108787	0.989121
deCODE	SomaScan	13	13:112925087:112928106:clu_18553_-	ENSG00000126217	MCF2L	13934_3	1	rs1933200	1	rs1933199	1.73408e-121	1.52168e-107	1.27275e-16	0.0101788	0.989821
deCODE	SomaScan	13	13:112928286:112928875:clu_18553_-	ENSG00000126217	MCF2L	13934_3	0	unconditioned	0	unconditioned	6.85752e-158	1.44788e-137	9.46303e-24	0.000999001	0.999001
deCODE	SomaScan	13	13:112928286:112928875:clu_18553_-	ENSG00000126217	MCF2L	13934_3	0	unconditioned	1	rs1933199	1.1701e-128	2.47052e-108	8.5881e-24	0.000814086	0.999186
deCODE	SomaScan	13	13:112969458:113014763:clu_143476_+	ENSG00000126217	MCF2L	13934_3	0	unconditioned	0	unconditioned	1.41165e-219	1.44788e-137	1.948e-85	0.000999001	0.999001
deCODE	SomaScan	13	13:112969458:113014763:clu_143476_+	ENSG00000126217	MCF2L	13934_3	0	unconditioned	1	rs1933199	2.59627e-190	2.66292e-108	1.90557e-85	0.000955438	0.999045
deCODE	SomaScan	13	13:112969458:113014763:clu_143476_+	ENSG00000126217	MCF2L	13934_3	1	rs1933200	0	unconditioned	4.86859e-178	1.45181e-137	6.71841e-44	0.00100442	0.998996
deCODE	SomaScan	13	13:112969458:113014763:clu_143476_+	ENSG00000126217	MCF2L	13934_3	1	rs1933200	1	rs1933199	9.21936e-149	2.7492e-108	6.76667e-44	0.00101883	0.998981
deCODE	SomaScan	13	13:31317685:31323751:clu_142393_+	ENSG00000187676	B3GLCT	5727_35	0	unconditioned	1	rs7993050	9.12456e-185	4.39923e-184	0.0214667	0.102622	0.875912
deCODE	SomaScan	13	13:46127650:46130903:clu_17819_-	ENSG00000136167	LCP1	17231_1	0	unconditioned	2	rs4391952	4.20155e-53	6.82848e-41	2.12079e-14	0.0335012	0.966499
deCODE	SomaScan	13	13:46127678:46130914:clu_17820_-	ENSG00000136167	LCP1	17231_1	0	unconditioned	2	rs4391952	1.45648e-41	2.42722e-40	0.0073518	0.121646	0.871002
deCODE	SomaScan	13	13:46130938:46134127:clu_17788_-	ENSG00000136167	LCP1	17231_1	0	unconditioned	2	rs4391952	0	1.06111e-41	0	0.00436045	0.99564
deCODE	SomaScan	13	13:46130938:46134127:clu_17788_-	ENSG00000136167	LCP1	17231_1	1	rs11558762	2	rs4391952	0	1.06111e-41	5.7517e-289	0.00436045	0.99564
deCODE	SomaScan	13	13:46134250:46142292:clu_17788_-	ENSG00000136167	LCP1	17231_1	0	unconditioned	2	rs4391952	0	1.06111e-41	8.64005e-302	0.00436045	0.99564
deCODE	SomaScan	13	13:46134250:46142292:clu_17788_-	ENSG00000136167	LCP1	17231_1	1	rs11558762	2	rs4391952	5.04127e-273	1.06111e-41	2.54465e-234	0.00436045	0.99564
deCODE	SomaScan	13	13:46152945:46154805:clu_17788_-	ENSG00000136167	LCP1	17231_1	0	unconditioned	2	rs4391952	1.46837e-167	5.46521e-41	2.34444e-129	0.00773365	0.992266
deCODE	SomaScan	14	14:100334955:100342498:clu_213536_-	ENSG00000140105	WARS1	9870_17	0	unconditioned	1	rs2273804	0	9.6526e-146	0	4.59791e-05	0.999954
deCODE	SomaScan	14	14:100337104:100342498:clu_213536_-	ENSG00000140105	WARS1	9870_17	0	unconditioned	1	rs2273804	0	9.6526e-146	0	4.59471e-05	0.999954
deCODE	SomaScan	14	14:100337152:100342414:clu_213537_-	ENSG00000140105	WARS1	9870_17	0	unconditioned	0	unconditioned	4.2303e-154	1.05224e-150	4.61109e-05	0.11381	0.886144
deCODE	SomaScan	14	14:100337152:100342414:clu_213537_-	ENSG00000140105	WARS1	9870_17	0	unconditioned	1	rs2273804	5.85048e-147	1.85527e-144	6.33925e-05	0.0191218	0.980815
deCODE	SomaScan	14	14:100337152:100342414:clu_213537_-	ENSG00000140105	WARS1	9870_17	1	rs941927	0	unconditioned	4.41895e-154	1.04285e-150	4.81672e-05	0.112786	0.887166
deCODE	SomaScan	14	14:100337152:100342414:clu_213537_-	ENSG00000140105	WARS1	9870_17	1	rs941927	1	rs2273804	6.05762e-147	1.99718e-144	6.56369e-05	0.0206611	0.979273
deCODE	SomaScan	14	14:100342571:100343275:clu_213532_-	ENSG00000140105	WARS1	9870_17	0	unconditioned	1	rs2273804	7.06421e-157	1.76111e-143	7.65437e-15	0.190014	0.809986
deCODE	SomaScan	14	14:100361921:100369087:clu_213532_-	ENSG00000140105	WARS1	9870_17	0	unconditioned	0	unconditioned	4.54518e-158	1.49468e-150	4.95431e-09	0.162084	0.837916
deCODE	SomaScan	14	14:100361921:100369087:clu_213532_-	ENSG00000140105	WARS1	9870_17	0	unconditioned	1	rs2273804	1.31094e-150	1.23712e-144	1.42246e-08	0.0124361	0.987564
deCODE	SomaScan	14	14:100369258:100375283:clu_77090_+	ENSG00000140105	WARS1	9870_17	0	unconditioned	0	unconditioned	3.82124e-164	1.63958e-151	4.16521e-15	0.0168886	0.983111
deCODE	SomaScan	14	14:100369258:100375283:clu_77090_+	ENSG00000140105	WARS1	9870_17	0	unconditioned	1	rs2273804	4.67395e-157	9.16406e-145	5.07514e-15	0.00895961	0.99104
deCODE	SomaScan	14	14:103679545:103684986:clu_77358_+	ENSG00000126214,ENSG00000256500	KLC1,AL139300.1	12656_1	0	unconditioned	0	unconditioned	8.15905e-68	8.28187e-20	4.65866e-50	0.0463342	0.953666
deCODE	SomaScan	14	14:20469535:20472308:clu_74405_+	ENSG00000198805	PNP	15435_4	0	unconditioned	0	unconditioned	6.90399e-65	2.34512e-51	1.24328e-16	0.00322636	0.996774
deCODE	SomaScan	14	14:20469535:20472308:clu_74405_+	ENSG00000198805	PNP	15435_4	0	unconditioned	1	rs1049564	2.42524e-63	8.23796e-50	1.2536e-16	0.00326143	0.996739
deCODE	SomaScan	14	14:20469775:20472308:clu_74405_+	ENSG00000198805	PNP	15435_4	0	unconditioned	0	unconditioned	3.44339e-67	2.89889e-51	6.20091e-19	0.0042246	0.995775
deCODE	SomaScan	14	14:20469775:20472308:clu_74405_+	ENSG00000198805	PNP	15435_4	0	unconditioned	1	rs1049564	1.21865e-65	1.02595e-49	6.29917e-19	0.0043074	0.995693
deCODE	SomaScan	14	14:20472477:20474472:clu_74406_+	ENSG00000198805	PNP	15435_4	0	unconditioned	0	unconditioned	7.9502e-65	1.23686e-51	1.43168e-16	0.00122859	0.998771
deCODE	SomaScan	14	14:20472477:20474472:clu_74406_+	ENSG00000198805	PNP	15435_4	0	unconditioned	1	rs1049564	2.7517e-63	4.28098e-50	1.42234e-16	0.00121404	0.998786
deCODE	SomaScan	14	14:20472477:20476396:clu_74406_+	ENSG00000198805	PNP	15435_4	0	unconditioned	0	unconditioned	2.87602e-62	1.36412e-51	5.17918e-14	0.00145799	0.998542
deCODE	SomaScan	14	14:20472477:20476396:clu_74406_+	ENSG00000198805	PNP	15435_4	0	unconditioned	1	rs1049564	9.97212e-61	4.72986e-50	5.15455e-14	0.00144629	0.998554
deCODE	SomaScan	14	14:20684758:20693547:clu_74465_+	ENSG00000214274,ENSG00000258818,ENSG00000259171	ANG,RNASE4,AL163636.3	4874_3	0	unconditioned	2	rs56371027	4.05065e-49	4.23826e-46	6.55768e-06	0.00586727	0.994126
deCODE	SomaScan	14	14:20684758:20693547:clu_74465_+	ENSG00000214274,ENSG00000258818,ENSG00000259171	ANG,RNASE4,AL163636.3	4874_3	1	rs1010460	4	rs8004382	7.92504e-39	6.39906e-32	9.50372e-10	0.00668045	0.99332
deCODE	SomaScan	14	14:20684758:20693547:clu_74465_+	ENSG00000214274,ENSG00000258818,ENSG00000259171	ANG,RNASE4,AL163636.3	4874_3	1	rs1010460	6	rs17211656	1.57597e-39	5.28451e-40	0.00871026	0.00193135	0.989358
deCODE	SomaScan	14	14:20684758:20693547:clu_74465_+	ENSG00000214274,ENSG00000258818,ENSG00000259171	ANG,RNASE4,AL163636.3	4874_3	1	rs1010460	25	rs1243619	4.61386e-20	1.07775e-20	0.0764602	0.0169537	0.906586
deCODE	SomaScan	14	14:20955536:20955767:clu_74475_+	ENSG00000169385	RNASE2	8394_56	2	rs7142386	0	unconditioned	2.32293e-66	7.3325e-66	0.00160839	0.00408269	0.994309
deCODE	SomaScan	14	14:20955536:20955767:clu_74475_+	ENSG00000169385	RNASE2	8394_56	2	rs7142386	1	rs7142386	1.36555e-49	4.1547e-49	0.00161563	0.00392111	0.994463
deCODE	SomaScan	14	14:20955536:20956178:clu_74475_+	ENSG00000169385	RNASE2	8394_56	0	unconditioned	0	unconditioned	3.37283e-69	6.69746e-65	2.33533e-06	0.0454184	0.954579
