## Supplementary tables for "Genetic determinants of blood gene expression and splicing and their contribution to molecular phenotypes and health outcomes" (part 36 of 63)

### Sheet: Table_S14 (continued)
Table S14. Colocalized results between cis-sQTLs and molecular traits.
deCODE	SomaScan	14	14:20955536:20956178:clu_74475_+	ENSG00000169385	RNASE2	8394_56	0	unconditioned	1	rs7142386	1.86104e-52	3.67717e-48	2.20186e-06	0.0425485	0.957449
deCODE	SomaScan	14	14:20955936:20956143:clu_74475_+	ENSG00000169385	RNASE2	8394_56	2	rs7142386	0	unconditioned	1.53544e-67	3.58397e-66	0.000106314	0.00148311	0.998411
deCODE	SomaScan	14	14:20955936:20956143:clu_74475_+	ENSG00000169385	RNASE2	8394_56	2	rs7142386	1	rs7142386	9.08533e-51	2.11471e-49	0.000107492	0.0015036	0.998389
deCODE	SomaScan	14	14:22877053:22879199:clu_74693_+	ENSG00000197324	LRP10	16610_13	0	unconditioned	4	rs117947560	2.23519e-09	0.0234636	9.48524e-09	0.0986919	0.877845
deCODE	SomaScan	14	14:22877053:22879199:clu_74693_+	ENSG00000197324	LRP10	16610_13	1	rs1570342	4	rs117947560	7.75746e-07	0.0246479	3.29193e-06	0.103723	0.871625
deCODE	SomaScan	14	14:22878976:22879210:clu_74712_+	ENSG00000197324	LRP10	16610_13	0	unconditioned	4	rs117947560	2.6786e-81	0.0118818	1.13668e-80	0.0494829	0.938635
deCODE	SomaScan	14	14:22878976:22879210:clu_74712_+	ENSG00000197324	LRP10	16610_13	1	rs1570342	4	rs117947560	7.9438e-21	0.0152392	3.36702e-20	0.0636711	0.92109
deCODE	SomaScan	14	14:22879004:22879210:clu_74712_+	ENSG00000197324	LRP10	16610_13	0	unconditioned	4	rs117947560	4.35567e-98	0.0157814	1.84836e-97	0.0660514	0.918167
deCODE	SomaScan	14	14:22879004:22879210:clu_74712_+	ENSG00000197324	LRP10	16610_13	1	rs1570342	4	rs117947560	4.81555e-18	0.0178491	2.04065e-17	0.07473	0.907421
deCODE	SomaScan	14	14:23563856:23564046:clu_211193_-	ENSG00000213983	AP1G2	12714_38	0	unconditioned	4	rs12897422	4.15312e-21	1.37421e-20	0.000320543	6.1019e-05	0.999618
deCODE	SomaScan	14	14:23564159:23564333:clu_211194_-	ENSG00000213983	AP1G2	12714_38	0	unconditioned	1	rs140983547	4.08915e-44	9.39855e-45	0.00848097	0.000958717	0.99056
deCODE	SomaScan	14	14:23564221:23564333:clu_211194_-	ENSG00000213983	AP1G2	12714_38	0	unconditioned	1	rs140983547	1.1938e-43	1.85929e-44	0.0247597	0.00288384	0.972356
deCODE	SomaScan	14	14:23565701:23566064:clu_211196_-	ENSG00000213983	AP1G2	12714_38	0	unconditioned	1	rs140983547	4.06254e-49	4.83279e-45	8.42579e-08	2.33264e-06	0.999998
deCODE	SomaScan	14	14:23565701:23566064:clu_211196_-	ENSG00000213983	AP1G2	12714_38	0	unconditioned	2	rs77436356	2.11664e-43	1.06579e-41	4.40589e-05	0.00121975	0.998736
deCODE	SomaScan	14	14:23565701:23566064:clu_211196_-	ENSG00000213983	AP1G2	12714_38	1	rs140983547	0	unconditioned	8.95679e-44	7.94457e-40	1.1282e-07	6.99319e-07	0.999999
deCODE	SomaScan	14	14:23565701:23566064:clu_211196_-	ENSG00000213983	AP1G2	12714_38	1	rs140983547	1	rs140983547	5.43925e-49	4.82454e-45	1.12811e-07	6.19085e-07	0.999999
deCODE	SomaScan	14	14:23565701:23566064:clu_211196_-	ENSG00000213983	AP1G2	12714_38	2	rs77436356	0	unconditioned	4.38851e-46	9.67933e-45	4.5732e-05	8.72351e-06	0.999946
deCODE	SomaScan	14	14:23565701:23566064:clu_211196_-	ENSG00000213983	AP1G2	12714_38	2	rs77436356	2	rs77436356	2.19702e-43	4.8402e-42	4.57321e-05	7.56528e-06	0.999947
deCODE	SomaScan	14	14:23567319:23567597:clu_211199_-	ENSG00000213983	AP1G2	12714_38	0	unconditioned	3	rs3742489	4.86546e-85	1.41491e-37	3.43871e-51	0	1
deCODE	SomaScan	14	14:23567319:23567597:clu_211199_-	ENSG00000213983	AP1G2	12714_38	1	rs3742489	3	rs3742489	1.89925e-79	1.41491e-37	1.34231e-45	2.84217e-17	1
deCODE	SomaScan	14	14:23567319:23567597:clu_211199_-	ENSG00000213983	AP1G2	12714_38	2	rs76072590	7	rs76072590	0.000560984	0.000136307	0.0130167	0.00217866	0.984107
deCODE	SomaScan	14	14:23567319:23567739:clu_211199_-	ENSG00000213983	AP1G2	12714_38	0	unconditioned	3	rs3742489	3.30034e-41	6.91352e-37	2.33254e-07	0.00389008	0.99611
deCODE	SomaScan	14	14:24144468:24145058:clu_211232_-	ENSG00000100911	PSME2	17694_32	0	unconditioned	3	rs4575	0	4.25413e-13	0	0.00351494	0.996485
deCODE	SomaScan	14	14:24145772:24146208:clu_211232_-	ENSG00000100911	PSME2	17694_32	0	unconditioned	3	rs4575	0	4.25413e-13	0	0.00351494	0.996485
deCODE	SomaScan	14	14:24145772:24146208:clu_74901_+	ENSG00000100911	PSME2	17694_32	0	unconditioned	3	rs4575	5.15832e-119	4.25413e-13	5.4703e-109	0.00351494	0.996485
deCODE	SomaScan	14	14:24145772:24146534:clu_211232_-	ENSG00000100911	PSME2	17694_32	0	unconditioned	3	rs4575	8.83499e-50	4.25467e-13	9.36935e-40	0.00351551	0.996484
deCODE	SomaScan	14	14:24146234:24146534:clu_211232_-	ENSG00000100911	PSME2	17694_32	0	unconditioned	3	rs4575	2.41468e-47	4.25564e-13	2.56072e-37	0.00351655	0.996483
deCODE	SomaScan	14	14:24146240:24146534:clu_211232_-	ENSG00000100911	PSME2	17694_32	0	unconditioned	3	rs4575	0	4.25413e-13	0	0.00351494	0.996485
deCODE	SomaScan	14	14:24146240:24146534:clu_74901_+	ENSG00000100911	PSME2	17694_32	0	unconditioned	3	rs4575	1.5184e-93	4.25413e-13	1.61024e-83	0.00351494	0.996485
deCODE	SomaScan	14	14:24237562:24238246:clu_74953_+	ENSG00000100938	GMPR2	19446_1	0	unconditioned	0	unconditioned	1.21088e-180	2.38032e-179	5.66845e-05	0.000114464	0.999829
deCODE	SomaScan	14	14:24237562:24238246:clu_74953_+	ENSG00000100938	GMPR2	19446_1	0	unconditioned	1	rs34354104	7.79138e-76	1.52788e-74	5.66822e-05	0.0001117	0.999832
deCODE	SomaScan	14	14:24237562:24238589:clu_74953_+	ENSG00000100938	GMPR2	19446_1	0	unconditioned	0	unconditioned	4.90518e-195	2.15519e-179	2.29625e-19	8.91201e-06	0.999991
deCODE	SomaScan	14	14:24237562:24238589:clu_74953_+	ENSG00000100938	GMPR2	19446_1	0	unconditioned	1	rs34354104	3.15621e-90	1.38674e-74	2.29614e-19	8.86317e-06	0.999991
deCODE	SomaScan	14	14:24238405:24238589:clu_74953_+	ENSG00000100938	GMPR2	19446_1	0	unconditioned	0	unconditioned	1.20246e-180	4.27989e-179	5.62904e-05	0.00100459	0.998939
deCODE	SomaScan	14	14:24238405:24238589:clu_74953_+	ENSG00000100938	GMPR2	19446_1	0	unconditioned	1	rs34354104	7.75317e-76	2.75519e-74	5.62894e-05	0.00100137	0.998942
deCODE	SomaScan	14	14:50858169:50908271:clu_211807_-	ENSG00000100504	PYGL	11441_11	2	rs17123116	8	rs199705432	2.13388e-05	0.00111983	0.000862344	0.044301	0.953696
deCODE	SomaScan	14	14:50905556:50908271:clu_211807_-	ENSG00000100504	PYGL	11441_11	2	rs17123116	8	rs199705432	3.30598e-06	0.00114707	0.000133606	0.0454037	0.953312
deCODE	SomaScan	14	14:50910060:50911730:clu_211872_-	ENSG00000100504	PYGL	11441_11	1	rs8023022	0	unconditioned	6.19693e-37	1.05828e-36	0.0851413	0.14463	0.770228
deCODE	SomaScan	14	14:50935185:50944161:clu_211871_-	ENSG00000100504	PYGL	11441_11	0	unconditioned	5	rs883699	8.09522e-22	8.10778e-07	3.83781e-18	0.00284662	0.997153
deCODE	SomaScan	14	14:55129300:55133211:clu_75612_+	ENSG00000131981	LGALS3	3066_12	2	rs141460994	0	unconditioned	0	0	3.95511e-06	0.0584057	0.94159
deCODE	SomaScan	14	14:55129300:55137370:clu_211978_-	ENSG00000131981	LGALS3	3066_12	0	unconditioned	1	rs10147667	1.82178e-232	1.45491e-229	0.000148279	0.117536	0.882316
deCODE	SomaScan	14	14:55129300:55137370:clu_211978_-	ENSG00000131981	LGALS3	3066_12	0	unconditioned	9	rs112884718	7.61982e-97	2.01647e-95	0.000126956	0.00236219	0.997511
deCODE	SomaScan	14	14:55129300:55137370:clu_211978_-	ENSG00000131981	LGALS3	3066_12	0	unconditioned	10	rs117293406	4.85597e-81	1.28506e-79	0.000142442	0.00277242	0.997085
deCODE	SomaScan	14	14:55129300:55137370:clu_211978_-	ENSG00000131981	LGALS3	3066_12	0	unconditioned	11	rs117119843	1.88723e-83	4.99425e-82	0.000126956	0.00236219	0.997511
deCODE	SomaScan	14	14:55129300:55137370:clu_211978_-	ENSG00000131981	LGALS3	3066_12	0	unconditioned	12	rs56242887	8.67902e-87	2.29677e-85	0.000126957	0.0023622	0.997511
deCODE	SomaScan	14	14:55129300:55137370:clu_211978_-	ENSG00000131981	LGALS3	3066_12	0	unconditioned	13	rs78426294	1.66334e-82	4.40177e-81	0.000126956	0.0023622	0.997511
deCODE	SomaScan	14	14:55129300:55137370:clu_211978_-	ENSG00000131981	LGALS3	3066_12	0	unconditioned	14	rs144199755	1.31132e-82	3.4702e-81	0.000126957	0.0023622	0.997511
deCODE	SomaScan	14	14:55129300:55137370:clu_211978_-	ENSG00000131981	LGALS3	3066_12	0	unconditioned	15	rs7151388	1.81318e-82	4.79832e-81	0.000126956	0.00236219	0.997511
deCODE	SomaScan	14	14:55129300:55137370:clu_211978_-	ENSG00000131981	LGALS3	3066_12	0	unconditioned	16	rs117394010	5.00958e-83	1.32572e-81	0.000126956	0.00236221	0.997511
deCODE	SomaScan	14	14:55129300:55137370:clu_211978_-	ENSG00000131981	LGALS3	3066_12	0	unconditioned	17	rs77435432	1.19825e-82	3.17098e-81	0.000126957	0.0023622	0.997511
deCODE	SomaScan	14	14:55129300:55137370:clu_211978_-	ENSG00000131981	LGALS3	3066_12	0	unconditioned	18	rs138133948	1.37812e-83	3.64699e-82	0.000126957	0.0023622	0.997511
deCODE	SomaScan	14	14:55129300:55137370:clu_75612_+	ENSG00000131981	LGALS3	3066_12	1	rs56098354	1	rs10147667	9.70537e-287	1.42907e-229	7.89941e-59	0.11543	0.88457
deCODE	SomaScan	14	14:55129300:55137370:clu_75612_+	ENSG00000131981	LGALS3	3066_12	2	rs75410433	0	unconditioned	0	0	7.16024e-34	0.0306492	0.969351
deCODE	SomaScan	14	14:55133392:55137370:clu_75612_+	ENSG00000131981	LGALS3	3066_12	0	unconditioned	1	rs10147667	0	1.6572e-232	0	0.00509399	0.994906
deCODE	SomaScan	14	14:55133392:55137370:clu_75612_+	ENSG00000131981	LGALS3	3066_12	1	rs57571649	1	rs10147667	0	2.16786e-232	7.63674e-231	0.00697214	0.993028
deCODE	SomaScan	14	14:55133392:55137370:clu_75612_+	ENSG00000131981	LGALS3	3066_12	2	rs80226907	0	unconditioned	0	0	4.14959e-12	0.167122	0.832878
deCODE	SomaScan	14	14:55137391:55138045:clu_75612_+	ENSG00000131981	LGALS3	3066_12	1	rs67215571	4	rs373931699	0	0	1.48597e-19	0.0021787	0.997821
deCODE	SomaScan	14	14:55137391:55138045:clu_75612_+	ENSG00000131981	LGALS3	3066_12	3	rs141460994	0	unconditioned	0	0	2.28401e-05	0.0224429	0.977534
deCODE	SomaScan	14	14:55137391:55138045:clu_75612_+	ENSG00000131981	LGALS3	3066_12	3	rs141460994	2	rs118083722	0	0	5.20891e-05	0.0505488	0.949399
deCODE	SomaScan	14	14:55138114:55138247:clu_75613_+	ENSG00000131981	LGALS3	3066_12	0	unconditioned	3	rs1815580	1.58536e-190	4.12544e-184	2.01362e-09	0.0042441	0.995756
deCODE	SomaScan	14	14:55138330:55140290:clu_75613_+	ENSG00000131981	LGALS3	3066_12	0	unconditioned	3	rs1815580	3.77387e-199	1.57552e-183	4.79331e-18	0.0190301	0.98097
deCODE	SomaScan	14	14:55140363:55142584:clu_75614_+	ENSG00000131981	LGALS3	3066_12	0	unconditioned	3	rs1815580	2.235e-184	2.87551e-183	0.00283874	0.0355611	0.9616
deCODE	SomaScan	14	14:55140363:55142584:clu_75614_+	ENSG00000131981	LGALS3	3066_12	0	unconditioned	4	rs373931699	0	0	0.00703857	0.0282608	0.964701
deCODE	SomaScan	14	14:65076663:65077328:clu_212285_-	ENSG00000125952	MAX	12411_60	0	unconditioned	0	unconditioned	3.71027e-108	8.64448e-101	1.04023e-08	0.241602	0.758398
deCODE	SomaScan	14	14:65076663:65077344:clu_212285_-	ENSG00000125952	MAX	12411_60	0	unconditioned	0	unconditioned	1.71005e-119	1.52075e-101	4.79438e-20	0.0416781	0.958322
deCODE	SomaScan	14	14:65076663:65077344:clu_212285_-	ENSG00000125952	MAX	12411_60	0	unconditioned	1	rs8181938	3.71891e-116	3.18017e-98	5.72031e-20	0.0479643	0.952036
deCODE	SomaScan	14	14:65076663:65077913:clu_212285_-	ENSG00000125952	MAX	12411_60	0	unconditioned	0	unconditioned	4.37157e-104	9.91981e-102	0.000122563	0.0268386	0.973039
deCODE	SomaScan	14	14:65076663:65077913:clu_212285_-	ENSG00000125952	MAX	12411_60	0	unconditioned	1	rs8181938	6.36382e-101	1.44134e-98	9.78863e-05	0.0211915	0.978711
deCODE	SomaScan	14	14:65076663:65077913:clu_212285_-	ENSG00000125952	MAX	12411_60	1	rs762810	0	unconditioned	2.24651e-103	1.49758e-101	0.000629842	0.0410286	0.958342
deCODE	SomaScan	14	14:65076663:65077913:clu_212285_-	ENSG00000125952	MAX	12411_60	1	rs762810	1	rs8181938	4.58834e-100	2.8919e-98	0.000705763	0.0435266	0.955768
deCODE	SomaScan	14	14:65077428:65077563:clu_212285_-	ENSG00000125952	MAX	12411_60	0	unconditioned	0	unconditioned	0	4.66505e-101	0	0.129921	0.870079
deCODE	SomaScan	14	14:65077428:65077563:clu_212285_-	ENSG00000125952	MAX	12411_60	0	unconditioned	1	rs8181938	0	1.31276e-97	0	0.201127	0.798873
deCODE	SomaScan	14	14:65077428:65077913:clu_212285_-	ENSG00000125952	MAX	12411_60	0	unconditioned	0	unconditioned	0	4.33699e-102	0	0.0111706	0.988829
deCODE	SomaScan	14	14:65077428:65077913:clu_212285_-	ENSG00000125952	MAX	12411_60	0	unconditioned	1	rs8181938	0	8.78418e-99	0	0.0125242	0.987476
deCODE	SomaScan	14	14:65077428:65077913:clu_75928_+	ENSG00000125952	MAX	12411_60	0	unconditioned	0	unconditioned	1.29884e-180	1.13365e-101	3.64149e-81	0.0308142	0.969186
deCODE	SomaScan	14	14:65077428:65077913:clu_75928_+	ENSG00000125952	MAX	12411_60	0	unconditioned	1	rs8181938	2.75631e-177	2.4057e-98	4.23971e-81	0.0360401	0.96396
deCODE	SomaScan	14	14:65077643:65077913:clu_212285_-	ENSG00000125952	MAX	12411_60	0	unconditioned	0	unconditioned	0	4.66505e-101	0	0.129921	0.870079
deCODE	SomaScan	14	14:65077643:65077913:clu_212285_-	ENSG00000125952	MAX	12411_60	0	unconditioned	1	rs8181938	0	1.31276e-97	0	0.201127	0.798873
deCODE	SomaScan	14	14:65078036:65093708:clu_212285_-	ENSG00000125952	MAX	12411_60	0	unconditioned	0	unconditioned	2.87894e-133	3.57291e-101	8.07153e-34	0.099271	0.900729
deCODE	SomaScan	14	14:65078036:65093708:clu_212285_-	ENSG00000125952	MAX	12411_60	0	unconditioned	1	rs8181938	7.3266e-130	9.09269e-98	1.12756e-33	0.139076	0.860924
deCODE	SomaScan	14	14:65078036:65093708:clu_212285_-	ENSG00000125952	MAX	12411_60	1	rs762810	0	unconditioned	2.02817e-129	3.43025e-101	5.68629e-30	0.0952674	0.904733
deCODE	SomaScan	14	14:65078036:65093708:clu_212285_-	ENSG00000125952	MAX	12411_60	1	rs762810	1	rs8181938	5.01349e-126	8.47932e-98	7.71577e-30	0.129626	0.870374
deCODE	SomaScan	14	14:65093815:65101546:clu_212285_-	ENSG00000125952	MAX	12411_60	0	unconditioned	0	unconditioned	4.25467e-147	4.36879e-102	1.19286e-47	0.0112598	0.98874
deCODE	SomaScan	14	14:65093815:65101546:clu_212285_-	ENSG00000125952	MAX	12411_60	0	unconditioned	1	rs8181938	8.60367e-144	8.83438e-99	1.32439e-47	0.0126117	0.987388
deCODE	SomaScan	14	14:65101572:65102304:clu_212285_-	ENSG00000125952	MAX	12411_60	0	unconditioned	0	unconditioned	1.20091e-114	2.93376e-102	3.36692e-15	0.00723245	0.992768
deCODE	SomaScan	14	14:65101572:65102304:clu_212285_-	ENSG00000125952	MAX	12411_60	0	unconditioned	1	rs8181938	1.51053e-111	3.6885e-99	2.32479e-15	0.0046815	0.995318
deCODE	SomaScan	14	14:65455718:65457894:clu_75934_+	ENSG00000033170	FUT8	8244_16	0	unconditioned	1	rs73268524	3.57361e-31	6.43563e-30	0.00478689	0.0852961	0.909917
deCODE	SomaScan	14	14:65455718:65457894:clu_75934_+	ENSG00000033170	FUT8	8244_16	0	unconditioned	51	rs199810126	2.72753e-07	1.33751e-06	0.0443535	0.216759	0.738886
deCODE	SomaScan	14	14:65455718:65457894:clu_75934_+	ENSG00000033170	FUT8	8244_16	0	unconditioned	60	rs554892792	7.9442e-07	3.89567e-06	0.0366053	0.17872	0.78467
deCODE	SomaScan	14	14:65455718:65457894:clu_75934_+	ENSG00000033170	FUT8	8244_16	0	unconditioned	61	rs142557692	5.04237e-07	2.47265e-06	0.0446095	0.218017	0.737371
deCODE	SomaScan	14	14:65455718:65457894:clu_75934_+	ENSG00000033170	FUT8	8244_16	0	unconditioned	74	rs2275012	5.44669e-07	2.67098e-06	0.0366268	0.178828	0.784542
deCODE	SomaScan	14	14:65455718:65457894:clu_75934_+	ENSG00000033170	FUT8	8244_16	0	unconditioned	78	rs117170128	5.05364e-07	2.47817e-06	0.0347031	0.169379	0.795915
deCODE	SomaScan	14	14:65455718:65457894:clu_75934_+	ENSG00000033170	FUT8	8244_16	0	unconditioned	80	rs187258675	7.34516e-07	3.60193e-06	0.0398866	0.194831	0.765278
deCODE	SomaScan	14	14:65455718:65457894:clu_75934_+	ENSG00000033170	FUT8	8244_16	0	unconditioned	84	rs150148623	6.19243e-07	3.03669e-06	0.0299305	0.145951	0.824115
deCODE	SomaScan	14	14:65455718:65457894:clu_75934_+	ENSG00000033170	FUT8	8244_16	0	unconditioned	86	rs142798112	7.70361e-07	3.77766e-06	0.0309066	0.15074	0.818349
deCODE	SomaScan	14	14:65455718:65457894:clu_75934_+	ENSG00000033170	FUT8	8244_16	0	unconditioned	87	rs10047879	1.07234e-06	5.25844e-06	0.0303132	0.147826	0.821854
deCODE	SomaScan	14	14:65455718:65457894:clu_75934_+	ENSG00000033170	FUT8	8244_16	0	unconditioned	88	rs150261923	8.40516e-07	4.12179e-06	0.0303073	0.147802	0.821886
deCODE	SomaScan	14	14:65455718:65457894:clu_75934_+	ENSG00000033170	FUT8	8244_16	0	unconditioned	89	rs72716456	3.23872e-07	1.58864e-06	0.0298711	0.145698	0.824429
deCODE	SomaScan	14	14:65455718:65457894:clu_75934_+	ENSG00000033170	FUT8	8244_16	0	unconditioned	90	rs117334696	6.1612e-07	3.02132e-06	0.0279241	0.136098	0.835974
deCODE	SomaScan	14	14:73988172:74011091:clu_212716_-	ENSG00000187097	ENTPD5	4437_56	1	rs118139038	0	unconditioned	0	0	1.55194e-10	0.0810282	0.918972
deCODE	SomaScan	14	14:74007812:74011091:clu_212716_-	ENSG00000187097	ENTPD5	4437_56	1	rs17093474	0	unconditioned	0	0	3.11192e-05	0.179547	0.820422
deCODE	SomaScan	14	14:74007812:74011091:clu_212716_-	ENSG00000187097	ENTPD5	4437_56	1	rs17093474	1	rs113768127	0	4.94066e-324	3.63784e-05	0.190667	0.809297
deCODE	SomaScan	14	14:74007812:74011091:clu_212716_-	ENSG00000187097	ENTPD5	4437_56	2	rs12893367	9	rs4903150	1.29843e-34	1.24053e-32	0.000578491	0.054324	0.945097
deCODE	SomaScan	14	14:77327552:77329123:clu_76498_+	ENSG00000100577	GSTZ1	16872_248	0	unconditioned	0	unconditioned	0	0	0.00308417	0.119484	0.877432
deCODE	SomaScan	14	14:77327552:77329123:clu_76498_+	ENSG00000100577	GSTZ1	16872_248	0	unconditioned	31	rs7975	1.15546e-33	4.29404e-32	0.00328794	0.121315	0.875397
deCODE	SomaScan	14	14:92706653:92709672:clu_213297_-	ENSG00000100600	LGMN	3622_33	0	unconditioned	8	rs2250672	2.08934e-32	8.36821e-32	0.014397	0.0567339	0.928869
deCODE	SomaScan	14	14:94378640:94379464:clu_213356_-	ENSG00000197249	SERPINA1	3580_25	2	rs112932657	19	rs112209366	1.18248e-25	1.37366e-24	0.00253574	0.028488	0.968976
deCODE	SomaScan	14	14:94378640:94379464:clu_213356_-	ENSG00000197249	SERPINA1	3580_25	3	rs1885065	14	rs7161231	2.09973e-18	1.3558e-18	0.0521647	0.0327678	0.915068
deCODE	SomaScan	14	14:94379611:94380871:clu_213356_-	ENSG00000197249	SERPINA1	3580_25	2	rs17580	2	rs17580	2.91388e-215	3.6698e-205	7.94513e-14	6.24619e-07	0.999999
deCODE	SomaScan	14	14:94379611:94380871:clu_213356_-	ENSG00000197249	SERPINA1	3580_25	4	rs11558258	62	rs11558258	3.25404e-10	4.77666e-07	6.90283e-07	1.32911e-05	0.999986
deCODE	SomaScan	14	14:94379611:94381080:clu_76898_+	ENSG00000197249	SERPINA1	3580_25	0	unconditioned	0	unconditioned	0	0	6.36783e-07	0.196914	0.803085
deCODE	SomaScan	14	14:94379611:94381080:clu_76898_+	ENSG00000197249	SERPINA1	3580_25	0	unconditioned	7	rs1243167	1.0754e-87	3.29168e-82	6.39115e-07	0.19482	0.805179
deCODE	SomaScan	14	14:94379611:94381080:clu_76898_+	ENSG00000197249	SERPINA1	3580_25	1	rs1243162	0	unconditioned	0	0	4.6111e-06	0.0193146	0.980681
deCODE	SomaScan	14	14:94379611:94381080:clu_76898_+	ENSG00000197249	SERPINA1	3580_25	1	rs1243162	7	rs1243167	7.80717e-87	2.55834e-83	4.63983e-06	0.0142185	0.985777
deCODE	SomaScan	14	14:94379611:94381080:clu_76898_+	ENSG00000197249	SERPINA1	3580_25	1	rs1243162	11	rs4900227	1.68856e-17	4.06874e-17	0.0453906	0.108527	0.846082
deCODE	SomaScan	14	14:94381141:94382592:clu_213356_-	ENSG00000197249	SERPINA1	3580_25	2	rs75285293	62	rs11558258	1.9743e-23	7.39433e-07	4.18811e-20	0.000569138	0.99943
deCODE	SomaScan	14	14:94381141:94382592:clu_213356_-	ENSG00000197249	SERPINA1	3580_25	5	rs371471593	36	rs75416602	6.50446e-10	1.73359e-09	0.0476229	0.126099	0.826278
deCODE	SomaScan	14	14:94381141:94382592:clu_213356_-	ENSG00000197249	SERPINA1	3580_25	6	rs17580	2	rs17580	1.96732e-205	5.72863e-205	0.00053642	0.000563096	0.9989
deCODE	SomaScan	14	14:94381141:94382592:clu_213356_-	ENSG00000197249	SERPINA1	3580_25	6	rs17580	36	rs75416602	1.99819e-10	2.23008e-10	0.0146299	0.0153576	0.970012
deCODE	SomaScan	14	14:94381141:94382592:clu_76898_+	ENSG00000197249	SERPINA1	3580_25	0	unconditioned	0	unconditioned	0	0	0.00627912	0.0320226	0.961698
deCODE	SomaScan	14	14:94381141:94382592:clu_76898_+	ENSG00000197249	SERPINA1	3580_25	0	unconditioned	7	rs1243167	1.08388e-83	8.67342e-84	0.00645918	0.0041794	0.989361
deCODE	SomaScan	14	14:94381141:94382676:clu_76898_+	ENSG00000197249	SERPINA1	3580_25	0	unconditioned	0	unconditioned	0	0	0.0135705	0.122631	0.863799
deCODE	SomaScan	14	14:94381141:94382676:clu_76898_+	ENSG00000197249	SERPINA1	3580_25	0	unconditioned	7	rs1243167	2.34916e-83	1.6083e-82	0.0139994	0.0949524	0.891048
deCODE	SomaScan	14	14:94382841:94382987:clu_213359_-	ENSG00000197249	SERPINA1	3580_25	2	rs11558258	62	rs11558258	3.34692e-06	1.43416e-06	0.00709985	0.00205146	0.990844
deCODE	SomaScan	14	14:94382849:94382987:clu_213359_-	ENSG00000197249	SERPINA1	3580_25	2	rs11558258	62	rs11558258	2.52945e-07	5.7379e-07	0.000536576	0.000217943	0.999245
deCODE	SomaScan	14	14:94382849:94383180:clu_213359_-	ENSG00000197249	SERPINA1	3580_25	0	unconditioned	62	rs11558258	4.11725e-09	1.07526e-06	8.73397e-06	0.00128226	0.998708
deCODE	SomaScan	14	14:94382849:94383180:clu_213359_-	ENSG00000197249	SERPINA1	3580_25	1	rs11558258	62	rs11558258	4.90456e-08	1.96137e-06	0.000104041	0.00316394	0.99673
deCODE	SomaScan	14	14:94383241:94383422:clu_76898_+	ENSG00000197249	SERPINA1	3580_25	2	rs3827895	22	rs1998056	1.72477e-15	1.03517e-13	0.000144547	0.00768323	0.992172
deCODE	SomaScan	14	14:94383241:94388560:clu_213356_-	ENSG00000197249	SERPINA1	3580_25	2	rs11558258	62	rs11558258	3.56206e-139	4.77204e-07	7.55628e-136	1.23165e-05	0.999987
deCODE	SomaScan	14	14:94383241:94388560:clu_213356_-	ENSG00000197249	SERPINA1	3580_25	8	rs3748314	30	rs79326859	1.89272e-17	1.10229e-16	0.0297923	0.172708	0.797499
deCODE	SomaScan	14	14:94383241:94388560:clu_213356_-	ENSG00000197249	SERPINA1	3580_25	9	rs553862825	30	rs79326859	2.54584e-17	3.14642e-17	0.0400727	0.0486148	0.911312
deCODE	SomaScan	14	14:94383241:94388560:clu_76898_+	ENSG00000197249	SERPINA1	3580_25	2	rs11558258	62	rs11558258	1.82896e-71	4.77204e-07	3.87982e-68	1.23162e-05	0.999987
deCODE	SomaScan	14	14:94383241:94388560:clu_76898_+	ENSG00000197249	SERPINA1	3580_25	8	rs139551041	30	rs79326859	3.76129e-17	2.70127e-17	0.0592045	0.0416201	0.899175
deCODE	SomaScan	14	14:94383241:94390420:clu_76898_+	ENSG00000197249	SERPINA1	3580_25	0	unconditioned	62	rs11558258	2.64422e-08	3.33422e-06	5.61516e-05	0.00608656	0.993854
deCODE	SomaScan	14	14:94383241:94390420:clu_76898_+	ENSG00000197249	SERPINA1	3580_25	2	rs11558258	11	rs4900227	9.39122e-18	3.95279e-18	0.0252372	0.00965733	0.965105
deCODE	SomaScan	14	14:94383241:94390420:clu_76898_+	ENSG00000197249	SERPINA1	3580_25	2	rs11558258	62	rs11558258	1.88589e-07	5.46709e-07	0.00040048	0.000161531	0.999437
deCODE	SomaScan	14	14:94383241:94390457:clu_213356_-	ENSG00000197249	SERPINA1	3580_25	0	unconditioned	62	rs11558258	5.92552e-296	4.77203e-07	1.25832e-292	1.33836e-05	0.999986
deCODE	SomaScan	14	14:94383241:94390457:clu_213356_-	ENSG00000197249	SERPINA1	3580_25	1	rs11558258	62	rs11558258	8.13999e-249	4.77203e-07	1.72857e-245	1.33827e-05	0.999986
deCODE	SomaScan	14	14:94383241:94390457:clu_76898_+	ENSG00000197249	SERPINA1	3580_25	0	unconditioned	62	rs11558258	5.20162e-85	4.77203e-07	1.10459e-81	1.33836e-05	0.999986
deCODE	SomaScan	14	14:94383241:94390457:clu_76898_+	ENSG00000197249	SERPINA1	3580_25	1	rs11558258	62	rs11558258	1.9668e-111	4.77203e-07	4.17661e-108	1.3383e-05	0.999986
deCODE	SomaScan	14	14:94388660:94388819:clu_76898_+	ENSG00000197249	SERPINA1	3580_25	0	unconditioned	65	rs11558258	1.79426e-21	7.48563e-07	2.44833e-18	2.14608e-05	0.999978
deCODE	SomaScan	14	14:94388660:94388819:clu_76898_+	ENSG00000197249	SERPINA1	3580_25	1	rs11558258	65	rs11558258	1.90414e-27	7.48563e-07	2.59826e-24	2.14608e-05	0.999978
deCODE	SomaScan	14	14:94388660:94390457:clu_76898_+	ENSG00000197249	SERPINA1	3580_25	0	unconditioned	65	rs11558258	5.50542e-29	7.48563e-07	7.51232e-26	2.14607e-05	0.999978
deCODE	SomaScan	14	14:94388660:94390457:clu_76898_+	ENSG00000197249	SERPINA1	3580_25	1	rs11558258	65	rs11558258	1.87101e-40	7.48563e-07	2.55305e-37	2.14605e-05	0.999978
deCODE	SomaScan	14	14:94388660:94390457:clu_76898_+	ENSG00000197249	SERPINA1	3580_25	3	rs4900227	11	rs4900227	1.68137e-24	3.37729e-19	5.35136e-09	7.49772e-05	0.999925
deCODE	SomaScan	14	14:94388660:94390457:clu_76898_+	ENSG00000197249	SERPINA1	3580_25	3	rs4900227	28	rs2281519	2.80007e-11	7.02292e-09	0.00012641	0.0307362	0.969137
deCODE	SomaScan	14	14:94388663:94388801:clu_76898_+	ENSG00000197249	SERPINA1	3580_25	3	rs2281519	11	rs4900227	6.17288e-18	4.6222e-18	0.0196445	0.013743	0.966612
deCODE	SomaScan	14	14:94388663:94388801:clu_76898_+	ENSG00000197249	SERPINA1	3580_25	3	rs2281519	28	rs2281519	9.06811e-10	8.48617e-10	0.00409415	0.00283835	0.993067
deCODE	SomaScan	14	14:94388663:94388819:clu_76898_+	ENSG00000197249	SERPINA1	3580_25	0	unconditioned	65	rs11558258	1.05398e-31	7.48563e-07	1.43819e-28	2.14608e-05	0.999978
deCODE	SomaScan	14	14:94388663:94388819:clu_76898_+	ENSG00000197249	SERPINA1	3580_25	1	rs11558258	65	rs11558258	7.52186e-39	7.48563e-07	1.02625e-35	2.13339e-05	0.999978
deCODE	SomaScan	14	14:94388663:94388819:clu_76898_+	ENSG00000197249	SERPINA1	3580_25	3	rs55967149	65	rs11558258	5.5188e-05	0.00615793	0.0015822	0.175727	0.816478
deCODE	SomaScan	14	14:94388663:94388819:clu_76898_+	ENSG00000197249	SERPINA1	3580_25	3	rs55967149	79	rs117194101	3.14109e-05	0.00350486	0.00187765	0.208724	0.785862
deCODE	SomaScan	14	14:94388663:94388819:clu_76898_+	ENSG00000197249	SERPINA1	3580_25	3	rs55967149	85	rs11627806	3.90637e-05	0.00435876	0.00097179	0.107546	0.887084
deCODE	SomaScan	14	14:94388663:94390457:clu_76898_+	ENSG00000197249	SERPINA1	3580_25	0	unconditioned	65	rs11558258	1.21163e-49	7.48563e-07	1.6533e-46	2.14607e-05	0.999978
deCODE	SomaScan	14	14:94388663:94390457:clu_76898_+	ENSG00000197249	SERPINA1	3580_25	1	rs11558258	65	rs11558258	3.03927e-69	7.48563e-07	4.14666e-66	2.13338e-05	0.999978
deCODE	SomaScan	14	14:94388663:94390457:clu_76898_+	ENSG00000197249	SERPINA1	3580_25	3	rs55967149	65	rs11558258	1.50322e-09	0.00502527	4.30962e-08	0.143218	0.851756
deCODE	SomaScan	14	14:94388663:94390457:clu_76898_+	ENSG00000197249	SERPINA1	3580_25	3	rs55967149	79	rs117194101	8.61778e-10	0.00288092	5.15147e-08	0.171388	0.825731
deCODE	SomaScan	14	14:94388663:94390457:clu_76898_+	ENSG00000197249	SERPINA1	3580_25	3	rs55967149	85	rs11627806	1.04668e-09	0.00349905	2.60381e-08	0.0861349	0.910366
deCODE	SomaScan	14	14:94388663:94390457:clu_76898_+	ENSG00000197249	SERPINA1	3580_25	3	rs55967149	87	rs117962142	2.65287e-09	0.00886852	6.26155e-08	0.208541	0.782591
deCODE	SomaScan	14	14:94388663:94390457:clu_76898_+	ENSG00000197249	SERPINA1	3580_25	5	rs1998057	28	rs2281519	4.39271e-09	2.96413e-09	0.0198311	0.0124139	0.967755
deCODE	SomaScan	14	14:94389010:94390457:clu_213356_-	ENSG00000197249	SERPINA1	3580_25	2	rs11558258	65	rs11558258	3.8398e-87	7.48563e-07	5.23888e-84	2.13326e-05	0.999978
deCODE	SomaScan	14	14:94389010:94390457:clu_213356_-	ENSG00000197249	SERPINA1	3580_25	5	rs55967149	65	rs11558258	6.06035e-44	0.00502528	1.73735e-42	0.14321	0.851764
deCODE	SomaScan	14	14:94389010:94390457:clu_213356_-	ENSG00000197249	SERPINA1	3580_25	5	rs55967149	79	rs117194101	3.47431e-44	0.00288091	2.07679e-42	0.171383	0.825736
deCODE	SomaScan	14	14:94389010:94390457:clu_213356_-	ENSG00000197249	SERPINA1	3580_25	5	rs55967149	85	rs11627806	4.21975e-44	0.00349904	1.04967e-42	0.0861289	0.910372
deCODE	SomaScan	14	14:94389010:94390457:clu_213356_-	ENSG00000197249	SERPINA1	3580_25	5	rs55967149	87	rs117962142	1.06953e-43	0.00886858	2.52423e-42	0.208528	0.782604
deCODE	SomaScan	14	14:94389010:94390457:clu_213356_-	ENSG00000197249	SERPINA1	3580_25	11	rs8006762	30	rs79326859	3.36604e-18	4.26755e-18	0.00932079	0.0108373	0.979842
deCODE	SomaScan	14	14:94389010:94390457:clu_76898_+	ENSG00000197249	SERPINA1	3580_25	2	rs11558258	65	rs11558258	2.02007e-26	7.48564e-07	2.75611e-23	2.13346e-05	0.999978
deCODE	SomaScan	14	14:94389010:94390457:clu_76898_+	ENSG00000197249	SERPINA1	3580_25	3	rs55967149	65	rs11558258	5.98844e-15	0.00502625	1.71684e-13	0.143247	0.851727
deCODE	SomaScan	14	14:94389010:94390457:clu_76898_+	ENSG00000197249	SERPINA1	3580_25	3	rs55967149	79	rs117194101	3.43307e-15	0.00288147	2.0522e-13	0.171421	0.825698
deCODE	SomaScan	14	14:94389010:94390457:clu_76898_+	ENSG00000197249	SERPINA1	3580_25	3	rs55967149	85	rs11627806	4.16975e-15	0.00349978	1.03731e-13	0.0861534	0.910347
deCODE	SomaScan	14	14:94389010:94390457:clu_76898_+	ENSG00000197249	SERPINA1	3580_25	3	rs55967149	87	rs117962142	1.05681e-14	0.00887011	2.4944e-13	0.208579	0.782551
deCODE	SomaScan	14	14:95712396:95713151:clu_213422_-	ENSG00000100721	TCL1A	17210_2	0	unconditioned	0	unconditioned	4.57391e-114	5.94609e-102	7.71328e-16	2.73031e-06	0.999997
deCODE	SomaScan	14	14:95712396:95713151:clu_213422_-	ENSG00000100721	TCL1A	17210_2	0	unconditioned	2	rs78986913	3.17005e-59	4.12092e-47	7.71328e-16	2.69561e-06	0.999997
deCODE	SomaScan	15	15:40415482:40435417:clu_110216_+	ENSG00000128928	IVD	17737_7	0	unconditioned	5	rs3803358	1.56772e-14	4.83326e-05	1.18626e-11	0.0356077	0.964344
deCODE	SomaScan	15	15:40416362:40418130:clu_110216_+	ENSG00000128928	IVD	17737_7	2	rs8033303	5	rs3803358	1.85024e-05	6.06342e-05	0.0139951	0.0449224	0.941003
deCODE	SomaScan	15	15:50432499:50439009:clu_110838_+	ENSG00000138592	USP8	13450_49	0	unconditioned	0	unconditioned	6.83443e-25	3.78898e-15	4.26577e-11	0.235728	0.764272
deCODE	SomaScan	15	15:50484361:50489801:clu_110842_+	ENSG00000138592	USP8	13450_49	2	rs11358406	0	unconditioned	1.38534e-19	3.98102e-15	8.64669e-06	0.247726	0.752265
deCODE	SomaScan	15	15:57639545:57646137:clu_111000_+	ENSG00000263155,ENSG00000137878	MYZAP,GCOM1	9964_10	0	unconditioned	0	unconditioned	3.46394e-10	1.5083e-07	0.000198018	0.0853082	0.914494
deCODE	SomaScan	15	15:60386086:60397258:clu_15449_-	ENSG00000182718	ANXA2	13700_10	0	unconditioned	0	unconditioned	0	0	4.32975e-16	0.118961	0.881039
deCODE	SomaScan	15	15:60386086:60397258:clu_15449_-	ENSG00000182718	ANXA2	13700_10	1	rs62004990	0	unconditioned	0	0	1.08833e-08	0.0039022	0.996098
deCODE	SomaScan	15	15:60386086:60397258:clu_15449_-	ENSG00000182718	ANXA2	13700_10	1	rs62004990	1	rs59233126	3.37958e-182	3.38998e-180	8.40866e-05	0.00744205	0.992474
deCODE	SomaScan	15	15:60386086:60397258:clu_15449_-	ENSG00000182718	ANXA2	13700_10	1	rs62004990	34	rs62004988	7.15086e-09	9.94633e-06	0.00011812	0.163461	0.836411
deCODE	SomaScan	15	15:60386086:60397258:clu_15449_-	ENSG00000182718	ANXA2	4961_17	0	unconditioned	0	unconditioned	0	0	4.32976e-16	0.118961	0.881039
deCODE	SomaScan	15	15:60386086:60397258:clu_15449_-	ENSG00000182718	ANXA2	4961_17	0	unconditioned	5	rs59516275	4.80462e-74	7.06836e-63	1.31832e-14	0.0009404	0.99906
deCODE	SomaScan	15	15:60386086:60397258:clu_15449_-	ENSG00000182718	ANXA2	4961_17	1	rs62004990	0	unconditioned	0	0	1.08833e-08	0.0039022	0.996098
deCODE	SomaScan	15	15:60386086:60397258:clu_15449_-	ENSG00000182718	ANXA2	4961_17	1	rs62004990	3	rs59233126	3.21908e-58	4.27669e-55	7.62152e-05	0.100356	0.899568
deCODE	SomaScan	15	15:60386086:60397258:clu_15449_-	ENSG00000182718	ANXA2	4961_17	1	rs62004990	5	rs59516275	4.82932e-65	6.71706e-62	1.3251e-05	0.0174481	0.982539
deCODE	SomaScan	15	15:60386086:60397943:clu_15449_-	ENSG00000182718	ANXA2	13700_10	0	unconditioned	0	unconditioned	0	0	7.85543e-39	0.0050808	0.994919
deCODE	SomaScan	15	15:60386086:60397943:clu_15449_-	ENSG00000182718	ANXA2	13700_10	2	rs8033800	0	unconditioned	0	0	1.82171e-20	0.0010875	0.998913
deCODE	SomaScan	15	15:60386086:60397943:clu_15449_-	ENSG00000182718	ANXA2	13700_10	2	rs8033800	1	rs59233126	4.94632e-187	2.10786e-179	1.23068e-09	0.0514967	0.948503
deCODE	SomaScan	15	15:60386086:60397943:clu_15449_-	ENSG00000182718	ANXA2	13700_10	2	rs8033800	34	rs62004988	2.21624e-17	9.05079e-06	3.66086e-13	0.148653	0.851338
deCODE	SomaScan	15	15:60386086:60397943:clu_15449_-	ENSG00000182718	ANXA2	4961_17	0	unconditioned	0	unconditioned	0	0	7.85545e-39	0.00508081	0.994919
deCODE	SomaScan	15	15:60386086:60397943:clu_15449_-	ENSG00000182718	ANXA2	4961_17	2	rs8033800	0	unconditioned	0	0	1.82171e-20	0.0010875	0.998912
deCODE	SomaScan	15	15:60397338:60397943:clu_15449_-	ENSG00000182718	ANXA2	13700_10	0	unconditioned	0	unconditioned	0	0	3.29321e-26	0.000795751	0.999204
deCODE	SomaScan	15	15:60397338:60397943:clu_15449_-	ENSG00000182718	ANXA2	13700_10	1	rs8033800	0	unconditioned	0	0	1.82057e-15	0.00101266	0.998987
deCODE	SomaScan	15	15:60397338:60397943:clu_15449_-	ENSG00000182718	ANXA2	13700_10	1	rs8033800	1	rs59233126	7.38589e-178	6.99766e-173	1.29194e-06	0.121524	0.878474
deCODE	SomaScan	15	15:60397338:60397943:clu_15449_-	ENSG00000182718	ANXA2	13700_10	1	rs8033800	31	rs62004988	6.30035e-16	2.53976e-07	5.0652e-12	0.00104289	0.998957
deCODE	SomaScan	15	15:60397338:60397943:clu_15449_-	ENSG00000182718	ANXA2	4961_17	0	unconditioned	0	unconditioned	0	0	3.29321e-26	0.000795755	0.999204
deCODE	SomaScan	15	15:60397338:60397943:clu_15449_-	ENSG00000182718	ANXA2	4961_17	0	unconditioned	4	rs59516275	6.33301e-74	2.58061e-57	2.47488e-20	8.48846e-06	0.999992
deCODE	SomaScan	15	15:60397338:60397943:clu_15449_-	ENSG00000182718	ANXA2	4961_17	1	rs8033800	0	unconditioned	0	0	1.82057e-15	0.00101266	0.998987
deCODE	SomaScan	15	15:64112684:64123503:clu_111225_+	ENSG00000028528	SNX1	6955_68	0	unconditioned	2	rs2166735	5.57642e-06	0.000278109	0.00160303	0.0790276	0.919086
deCODE	SomaScan	15	15:75605227:75607216:clu_16161_-	ENSG00000169371	SNUPN	17765_3	0	unconditioned	1	rs148983993	1.11688e-24	2.84632e-22	3.9256e-06	4.19779e-07	0.999996
deCODE	SomaScan	15	15:75607313:75609558:clu_16161_-	ENSG00000169371	SNUPN	17765_3	0	unconditioned	1	rs148983993	3.19408e-27	2.84514e-22	1.12265e-08	1.36745e-09	1
deCODE	SomaScan	15	15:75621056:75625666:clu_16162_-	ENSG00000169371	SNUPN	17765_3	0	unconditioned	0	unconditioned	6.13245e-64	3.16002e-39	2.56373e-26	0.131239	0.868761
deCODE	SomaScan	15	15:75621056:75625666:clu_16162_-	ENSG00000169371	SNUPN	17765_3	0	unconditioned	3	rs111925682	1.34281e-42	6.62198e-18	8.71628e-27	0.0420258	0.957974
deCODE	SomaScan	15	15:78927781:78929412:clu_16335_-	ENSG00000103811	CTSH	8465_52	0	unconditioned	7	rs62013200	1.72688e-32	1.68402e-27	9.6868e-07	0.0935576	0.906441
deCODE	SomaScan	15	15:78927781:78929412:clu_16335_-	ENSG00000103811	CTSH	8465_52	0	unconditioned	9	rs148623094	1.64027e-31	1.59041e-26	6.8425e-07	0.0654105	0.934589
deCODE	SomaScan	15	15:78927781:78929412:clu_16335_-	ENSG00000103811	CTSH	8465_52	0	unconditioned	21	rs11072819	7.4743e-16	7.16664e-11	1.94023e-06	0.185222	0.814776
deCODE	SomaScan	15	15:78927781:78932372:clu_16335_-	ENSG00000103811	CTSH	8465_52	0	unconditioned	103	rs74582811	3.18605e-09	2.0875e-06	0.00027009	0.176139	0.823589
deCODE	SomaScan	15	15:78927781:78932372:clu_16335_-	ENSG00000103811	CTSH	8465_52	0	unconditioned	148	rs529466075	1.16975e-05	0.00762849	0.00019546	0.126604	0.865561
deCODE	SomaScan	15	15:78927781:78932372:clu_16335_-	ENSG00000103811	CTSH	8465_52	0	unconditioned	151	rs190589573	1.87054e-05	0.0121987	0.000364963	0.23726	0.750158
deCODE	SomaScan	15	15:78927781:78932372:clu_16335_-	ENSG00000103811	CTSH	8465_52	0	unconditioned	152	rs534188271	1.41045e-05	0.00919825	0.000203888	0.132107	0.858477
deCODE	SomaScan	15	15:78931506:78932372:clu_16335_-	ENSG00000103811	CTSH	8465_52	0	unconditioned	7	rs62013200	1.43033e-40	6.12834e-29	8.02219e-15	0.00243959	0.99756
deCODE	SomaScan	15	15:78931506:78932372:clu_16335_-	ENSG00000103811	CTSH	8465_52	0	unconditioned	9	rs148623094	1.04176e-37	1.15759e-26	4.34576e-13	0.0473369	0.952663
deCODE	SomaScan	15	15:78931506:78932372:clu_16335_-	ENSG00000103811	CTSH	8465_52	1	rs62013198	7	rs62013200	3.25594e-38	8.26072e-29	1.82613e-12	0.00363676	0.996363
deCODE	SomaScan	15	15:78931506:78932372:clu_16335_-	ENSG00000103811	CTSH	8465_52	1	rs62013198	9	rs148623094	6.64534e-36	7.53097e-27	2.77215e-11	0.0304464	0.969554
deCODE	SomaScan	15	15:78931506:78932372:clu_16335_-	ENSG00000103811	CTSH	8465_52	2	rs34843303	0	unconditioned	0	0	0.00824776	0.0083958	0.983356
deCODE	SomaScan	15	15:78931506:78932372:clu_16335_-	ENSG00000103811	CTSH	8465_52	2	rs34843303	3	rs2289702	0	0	0.00827298	0.00536355	0.986363
deCODE	SomaScan	15	15:78937423:78937686:clu_16336_-	ENSG00000103811	CTSH	8465_52	0	unconditioned	0	unconditioned	0	0	0.0651635	0.213507	0.72133
deCODE	SomaScan	15	15:78937423:78937686:clu_16336_-	ENSG00000103811	CTSH	8465_52	0	unconditioned	3	rs2289702	0	0	0.0770118	0.0705026	0.852486
deCODE	SomaScan	15	15:78937423:78937686:clu_16336_-	ENSG00000103811	CTSH	8465_52	0	unconditioned	21	rs60250730	1.03591e-13	2.31432e-13	0.00271094	0.0050643	0.992225
deCODE	SomaScan	15	15:78937423:78937686:clu_16336_-	ENSG00000103811	CTSH	8465_52	0	unconditioned	28	rs11072819	3.93888e-10	3.80122e-10	0.0402997	0.0379695	0.921731
deCODE	SomaScan	15	15:78937423:78939140:clu_16336_-	ENSG00000103811	CTSH	8465_52	0	unconditioned	0	unconditioned	0	0	0.0553542	0.0968025	0.847843
deCODE	SomaScan	15	15:78937423:78939140:clu_16336_-	ENSG00000103811	CTSH	8465_52	0	unconditioned	3	rs2289702	0	0	0.0588518	0.039733	0.901415
deCODE	SomaScan	15	15:78937423:78939140:clu_16336_-	ENSG00000103811	CTSH	8465_52	0	unconditioned	21	rs60250730	2.63639e-13	2.98294e-13	0.00689938	0.00682	0.986281
deCODE	SomaScan	15	15:78937423:78939140:clu_16336_-	ENSG00000103811	CTSH	8465_52	0	unconditioned	28	rs11072819	7.77096e-10	5.15963e-10	0.0795066	0.0519209	0.868573
deCODE	SomaScan	15	15:78939171:78944778:clu_16337_-	ENSG00000103811	CTSH	8465_52	0	unconditioned	1	rs2289699	4.65645e-307	7.80756e-194	5.96403e-117	0	1
deCODE	SomaScan	15	15:78939171:78944778:clu_16337_-	ENSG00000103811	CTSH	8465_52	3	rs34593439	0	unconditioned	0	0	8.07105e-15	0.00613894	0.993861
deCODE	SomaScan	15	15:78939171:78944778:clu_16337_-	ENSG00000103811	CTSH	8465_52	3	rs34593439	2	rs2289702	0	0	8.07106e-15	0.00613752	0.993862
deCODE	SomaScan	15	15:78939171:78944891:clu_16337_-	ENSG00000103811	CTSH	8465_52	0	unconditioned	1	rs2289699	4.91294e-309	7.80756e-194	6.29254e-119	0	1
deCODE	SomaScan	15	15:78939171:78944891:clu_16337_-	ENSG00000103811	CTSH	8465_52	3	rs3217526	82	rs181175135	1.93692e-12	4.0866e-12	0.0212169	0.0438295	0.934954
deCODE	SomaScan	15	15:79845415:79889093:clu_16357_-	ENSG00000136371,ENSG00000259332	MTHFS,ST20-MTHFS	14107_1	0	unconditioned	0	unconditioned	0	0	1.2316e-08	0.0569651	0.943035
deCODE	SomaScan	15	15:79845415:79889093:clu_16357_-	ENSG00000136371,ENSG00000259332	MTHFS,ST20-MTHFS	14107_1	0	unconditioned	3	rs11632589	1.41601e-130	6.47118e-124	5.89892e-09	0.0259841	0.974016
deCODE	SomaScan	15	15:79845442:79889093:clu_16357_-	ENSG00000136371,ENSG00000259332	MTHFS,ST20-MTHFS	14107_1	1	rs11856431	0	unconditioned	0	0	1.62839e-57	0.0210418	0.978958
deCODE	SomaScan	15	15:79845442:79889093:clu_16357_-	ENSG00000136371,ENSG00000259332	MTHFS,ST20-MTHFS	14107_1	1	rs11856431	3	rs11632589	2.31478e-178	3.13016e-123	9.64311e-57	0.129528	0.870472
deCODE	SomaScan	15	15:79845442:79889093:clu_16357_-	ENSG00000136371,ENSG00000259332	MTHFS,ST20-MTHFS	14107_1	3	rs12908347	14	rs368210320	2.804e-15	2.17903e-14	0.00349143	0.0261621	0.970346
deCODE	SomaScan	15	15:79845442:79889093:clu_16357_-	ENSG00000136371,ENSG00000259332	MTHFS,ST20-MTHFS	14107_1	3	rs12908347	20	rs62025485	1.44068e-07	8.22231e-08	0.0300829	0.0162153	0.953702
deCODE	SomaScan	15	15:79845442:79889093:clu_16357_-	ENSG00000136371,ENSG00000259332	MTHFS,ST20-MTHFS	14107_1	6	rs35291666	4	rs7177659	2.59594e-48	4.41418e-47	0.00610259	0.102878	0.891019
deCODE	SomaScan	15	15:79889354:79896791:clu_16357_-	ENSG00000136371,ENSG00000259332	MTHFS,ST20-MTHFS	14107_1	3	rs74532386	1	rs200058464	1.18095e-48	1.85585e-37	6.36465e-15	1.96719e-07	1
deCODE	SomaScan	15	15:79889354:79896791:clu_16357_-	ENSG00000136371,ENSG00000259332	MTHFS,ST20-MTHFS	14107_1	3	rs74532386	2	rs74532386	5.94528e-39	2.33602e-27	2.61499e-15	2.75076e-05	0.999972
deCODE	SomaScan	15	15:79889354:79896791:clu_16357_-	ENSG00000136371,ENSG00000259332	MTHFS,ST20-MTHFS	14107_1	4	rs35512725	14	rs368210320	7.46061e-16	2.70976e-12	2.1881e-05	0.0785521	0.921426
deCODE	SomaScan	15	15:79889354:79896872:clu_16357_-	ENSG00000136371,ENSG00000259332	MTHFS,ST20-MTHFS	14107_1	3	rs200058464	1	rs200058464	6.4371e-48	1.85549e-37	3.46923e-14	1.43052e-09	1
deCODE	SomaScan	15	15:79889354:79896872:clu_16357_-	ENSG00000136371,ENSG00000259332	MTHFS,ST20-MTHFS	14107_1	3	rs200058464	2	rs74532386	1.57308e-36	2.38787e-27	6.91907e-13	5.03371e-05	0.99995
deCODE	SomaScan	15	15:79889354:79896872:clu_16357_-	ENSG00000136371,ENSG00000259332	MTHFS,ST20-MTHFS	14107_1	7	rs6495449	14	rs368210320	9.47299e-13	8.11677e-12	0.027783	0.237319	0.734898
deCODE	SomaScan	15	15:81297078:81299304:clu_112067_+	ENSG00000172349	IL16	2774_10	0	unconditioned	0	unconditioned	0	0	2.62221e-15	0.0221262	0.977874
deCODE	SomaScan	15	15:81297078:81299304:clu_112067_+	ENSG00000172349	IL16	2774_10	0	unconditioned	1	rs17875523	0	0	3.48637e-15	0.0297478	0.970252
deCODE	SomaScan	15	15:81297078:81299304:clu_112067_+	ENSG00000172349	IL16	2774_10	1	rs4778636	0	unconditioned	0	0	1.55129e-15	0.0205232	0.979477
deCODE	SomaScan	15	15:81297078:81299304:clu_112067_+	ENSG00000172349	IL16	2774_10	1	rs4778636	1	rs17875523	0	0	1.95985e-15	0.0261919	0.973808
deCODE	SomaScan	15	15:81297078:81299380:clu_112067_+	ENSG00000172349	IL16	2774_10	2	rs11630277	30	rs28545086	0.000488156	0.000284876	0.0831356	0.0476475	0.868444
deCODE	SomaScan	15	15:81306545:81308605:clu_112068_+	ENSG00000172349	IL16	2774_10	3	rs17875585	49	rs71410530	0.000625413	0.00136956	0.00908854	0.0189325	0.969984
deCODE	SomaScan	15	15:81306547:81308605:clu_112068_+	ENSG00000172349	IL16	2774_10	0	unconditioned	0	unconditioned	0	0	3.60163e-26	0.0875899	0.91241
deCODE	SomaScan	15	15:88906778:88907195:clu_16652_-	ENSG00000140545	MFGE8	4455_89	0	unconditioned	14	rs141804742	1.44114e-08	0.0120134	1.31519e-07	0.108755	0.879231
deCODE	SomaScan	15	15:98948708:98957061:clu_112705_+	ENSG00000140443	IGF1R	4232_19	1	rs2684788	6	rs1521484	1.29555e-34	0.00685206	2.18356e-33	0.114609	0.878539
deCODE	SomaScan	15	15:98948708:98957061:clu_112705_+	ENSG00000140443	IGF1R	4232_19	2	rs12148482	0	unconditioned	1.1065e-44	1.81112e-34	6.11931e-12	0.0992606	0.900739
deCODE	SomaScan	15	15:98948708:98957061:clu_112705_+	ENSG00000140443	IGF1R	4232_19	2	rs12148482	1	rs34895288	5.62424e-41	9.20565e-31	5.34774e-13	0.00776085	0.992239
deCODE	SomaScan	15	15:98953110:98957061:clu_112705_+	ENSG00000140443	IGF1R	4232_19	2	rs12148482	0	unconditioned	2.07955e-53	1.83555e-34	1.15006e-20	0.100613	0.899387
deCODE	SomaScan	15	15:98953110:98957061:clu_112705_+	ENSG00000140443	IGF1R	4232_19	2	rs12148482	1	rs34895288	1.04621e-49	9.23453e-31	9.94776e-22	0.00778833	0.992212
deCODE	SomaScan	16	16:1352306:1361743:clu_78233_+	ENSG00000090581	GNPTG	10666_7	0	unconditioned	0	unconditioned	4.80336e-274	6.73127e-257	6.25664e-20	0.00777562	0.992224
deCODE	SomaScan	16	16:1357832:1361743:clu_78233_+	ENSG00000090581	GNPTG	10666_7	0	unconditioned	0	unconditioned	1.55494e-278	7.65225e-257	2.02539e-24	0.00897645	0.991024
deCODE	SomaScan	16	16:15691323:15691810:clu_79605_+	ENSG00000072864	NDE1	9765_4	2	rs2239694	0	unconditioned	1.56812e-19	6.56292e-13	1.845e-09	0.00672848	0.993272
deCODE	SomaScan	16	16:15691323:15694165:clu_79605_+	ENSG00000072864	NDE1	9765_4	0	unconditioned	0	unconditioned	6.37322e-16	4.08288e-12	7.49856e-06	0.0470852	0.952907
deCODE	SomaScan	16	16:15691908:15694165:clu_79605_+	ENSG00000072864	NDE1	9765_4	2	rs8063617	0	unconditioned	2.55283e-26	3.28088e-12	3.00359e-16	0.0376396	0.96236
deCODE	SomaScan	16	16:1809833:1816893:clu_6974_-	ENSG00000063854	HAGH	19267_14	2	rs171162	0	unconditioned	2.11296e-71	1.06411e-67	1.21391e-05	0.0601941	0.939794
deCODE	SomaScan	16	16:1809833:1816893:clu_6974_-	ENSG00000063854	HAGH	19267_14	2	rs171162	1	rs116869551	8.98939e-45	3.90059e-41	1.3744e-05	0.0586955	0.941291
deCODE	SomaScan	16	16:1823037:1826507:clu_6974_-	ENSG00000063854	HAGH	19267_14	2	rs111688244	0	unconditioned	1.35148e-116	2.84916e-68	7.76431e-51	0.0153839	0.984616
deCODE	SomaScan	16	16:1823037:1826507:clu_6974_-	ENSG00000063854	HAGH	19267_14	2	rs111688244	1	rs116869551	4.49435e-90	8.70766e-42	6.8715e-51	0.0123256	0.987674
deCODE	SomaScan	16	16:1823037:1826507:clu_78366_+	ENSG00000063854	HAGH	19267_14	1	rs9929803	0	unconditioned	4.72184e-68	3.94242e-67	0.0271272	0.225747	0.747125
deCODE	SomaScan	16	16:1823037:1826507:clu_78366_+	ENSG00000063854	HAGH	19267_14	1	rs9929803	1	rs116869551	1.82128e-41	1.16813e-40	0.0278459	0.177803	0.794351
deCODE	SomaScan	16	16:1823037:1826712:clu_6974_-	ENSG00000063854	HAGH	19267_14	2	rs7185299	0	unconditioned	7.54292e-135	1.42303e-68	4.33345e-69	0.00718258	0.992817
deCODE	SomaScan	16	16:1823037:1826712:clu_6974_-	ENSG00000063854	HAGH	19267_14	2	rs7185299	1	rs116869551	2.28811e-108	4.31035e-42	3.49833e-69	0.00559577	0.994404
deCODE	SomaScan	16	16:1823037:1826712:clu_78366_+	ENSG00000063854	HAGH	19267_14	2	rs2268669	0	unconditioned	4.86086e-79	6.47003e-68	2.79259e-13	0.0362069	0.963793
deCODE	SomaScan	16	16:1823037:1826712:clu_78366_+	ENSG00000063854	HAGH	19267_14	2	rs2268669	1	rs116869551	1.57761e-52	1.85676e-41	2.41204e-13	0.0274158	0.972584
deCODE	SomaScan	16	16:1826602:1826712:clu_6974_-	ENSG00000063854	HAGH	19267_14	2	rs238678	0	unconditioned	2.15539e-91	1.20211e-67	1.23828e-25	0.0681302	0.93187
deCODE	SomaScan	16	16:1826602:1826712:clu_6974_-	ENSG00000063854	HAGH	19267_14	2	rs238678	1	rs116869551	9.48803e-65	3.69863e-41	1.45064e-25	0.0556047	0.944395
deCODE	SomaScan	16	16:2246986:2251316:clu_7172_-	ENSG00000167969	ECI1	19367_34	0	unconditioned	0	unconditioned	9.50949e-83	1.98304e-65	3.53657e-20	0.00638126	0.993619
deCODE	SomaScan	16	16:2246986:2251316:clu_7172_-	ENSG00000167969	ECI1	19367_34	0	unconditioned	1	rs11541763	1.04187e-58	2.1726e-41	2.92286e-20	0.00510011	0.9949
deCODE	SomaScan	16	16:2246986:2251316:clu_7172_-	ENSG00000167969	ECI1	19367_34	1	rs55650311	0	unconditioned	2.76857e-76	4.14585e-65	1.02963e-13	0.0144328	0.985567
deCODE	SomaScan	16	16:2246986:2251316:clu_7172_-	ENSG00000167969	ECI1	19367_34	1	rs55650311	1	rs11541763	2.32558e-52	3.48248e-41	6.52416e-14	0.00877852	0.991221
deCODE	SomaScan	16	16:2251429:2251515:clu_7173_-	ENSG00000167969	ECI1	19367_34	0	unconditioned	0	unconditioned	1.8809e-74	5.69018e-66	6.99505e-12	0.00111729	0.998883
deCODE	SomaScan	16	16:2251429:2251515:clu_7173_-	ENSG00000167969	ECI1	19367_34	0	unconditioned	1	rs11541763	2.70827e-50	8.19184e-42	7.59777e-12	0.00129944	0.998701
deCODE	SomaScan	16	16:2251429:2251685:clu_7173_-	ENSG00000167969	ECI1	19367_34	0	unconditioned	0	unconditioned	5.24471e-77	5.28719e-66	1.9505e-14	0.000967264	0.999033
deCODE	SomaScan	16	16:2251429:2251685:clu_7173_-	ENSG00000167969	ECI1	19367_34	0	unconditioned	1	rs11541763	7.55553e-53	7.6164e-42	2.11963e-14	0.00113784	0.998862
deCODE	SomaScan	16	16:30114708:30115595:clu_9728_-	ENSG00000102882	MAPK3	2855_49	0	unconditioned	0	unconditioned	1.22976e-182	9.88943e-182	0.0209572	0.167722	0.811321
deCODE	SomaScan	16	16:30117784:30118047:clu_9728_-	ENSG00000102882	MAPK3	2855_49	0	unconditioned	0	unconditioned	1.79083e-184	1.01036e-182	0.000305189	0.0162349	0.98346
deCODE	SomaScan	16	16:398179:398990:clu_77973_+	ENSG00000103202	NME4	16809_1	0	unconditioned	0	unconditioned	3.38496e-93	4.9019e-41	1.25859e-53	0.181443	0.818557
deCODE	SomaScan	16	16:398179:398990:clu_77973_+	ENSG00000103202	NME4	16809_1	0	unconditioned	1	rs77946093	1.47864e-93	2.14128e-41	5.23004e-54	0.0748133	0.925187
deCODE	SomaScan	16	16:398179:398990:clu_77973_+	ENSG00000103202	NME4	16809_1	1	rs4600469	0	unconditioned	4.33168e-93	2.27386e-41	1.6106e-53	0.0836297	0.91637
deCODE	SomaScan	16	16:398179:398990:clu_77973_+	ENSG00000103202	NME4	16809_1	1	rs4600469	1	rs77946093	1.73099e-93	9.08662e-42	6.12264e-54	0.0311711	0.968829
deCODE	SomaScan	16	16:398385:398990:clu_77973_+	ENSG00000103202	NME4	16809_1	0	unconditioned	7	rs112304484	3.996e-06	0.000501677	0.000166873	0.0199707	0.979357
deCODE	SomaScan	16	16:398394:398990:clu_77973_+	ENSG00000103202	NME4	16809_1	0	unconditioned	0	unconditioned	3.25161e-56	1.8595e-41	1.20901e-16	0.0682076	0.931792
deCODE	SomaScan	16	16:398394:398990:clu_77973_+	ENSG00000103202	NME4	16809_1	0	unconditioned	1	rs77946093	1.78567e-56	1.02075e-41	6.31603e-17	0.0351397	0.96486
deCODE	SomaScan	16	16:398394:398990:clu_77973_+	ENSG00000103202	NME4	16809_1	1	rs4600469	0	unconditioned	2.40325e-54	1.59987e-41	8.93573e-15	0.0585448	0.941455
deCODE	SomaScan	16	16:398394:398990:clu_77973_+	ENSG00000103202	NME4	16809_1	1	rs4600469	1	rs77946093	1.24989e-54	8.32061e-42	4.42096e-15	0.028459	0.971541
deCODE	SomaScan	16	16:398394:398990:clu_77973_+	ENSG00000103202	NME4	16809_1	2	rs2071914	2	rs28663216	1.47441e-38	1.6332e-37	0.0110295	0.121307	0.867664
deCODE	SomaScan	16	16:398394:398990:clu_77973_+	ENSG00000103202	NME4	16809_1	3	rs76998575	7	rs112304484	0.000529504	0.00043946	0.0221121	0.0173923	0.959527
deCODE	SomaScan	16	16:399123:399379:clu_77981_+	ENSG00000103202	NME4	16809_1	0	unconditioned	0	unconditioned	3.47826e-62	4.66527e-41	1.29328e-22	0.172636	0.827364
deCODE	SomaScan	16	16:399123:399379:clu_77981_+	ENSG00000103202	NME4	16809_1	0	unconditioned	1	rs77946093	3.40481e-62	4.56676e-41	1.2043e-22	0.16069	0.83931
deCODE	SomaScan	16	16:399480:399627:clu_77981_+	ENSG00000103202	NME4	16809_1	0	unconditioned	0	unconditioned	5.72822e-64	2.32705e-42	2.12986e-24	0.00766004	0.99234
deCODE	SomaScan	16	16:399480:399627:clu_77981_+	ENSG00000103202	NME4	16809_1	0	unconditioned	1	rs77946093	6.91554e-64	2.80939e-42	2.44607e-24	0.00894594	0.991054
deCODE	SomaScan	16	16:399739:400109:clu_77982_+	ENSG00000103202	NME4	16809_1	2	rs2071914	2	rs28663216	2.22709e-59	1.64377e-37	1.66601e-23	0.122087	0.877913
deCODE	SomaScan	16	16:399739:400219:clu_77982_+	ENSG00000103202	NME4	16809_1	2	rs28663216	2	rs28663216	9.99327e-40	6.7787e-39	0.000747561	0.00407572	0.995177
deCODE	SomaScan	16	16:399873:400219:clu_77982_+	ENSG00000103202	NME4	16809_1	0	unconditioned	0	unconditioned	7.74885e-97	6.711e-41	2.88116e-57	0.248776	0.751224
deCODE	SomaScan	16	16:4466402:4469504:clu_7612_-	ENSG00000153406	NMRAL1	13988_67	2	rs146981765	17	rs56157377	2.58309e-21	7.5657e-21	0.0383029	0.111336	0.850361
deCODE	SomaScan	16	16:4471449:4474093:clu_7612_-	ENSG00000153406	NMRAL1	13988_67	2	rs34404665	20	rs56157377	2.02123e-17	1.23477e-14	0.000306854	0.186644	0.813049
deCODE	SomaScan	16	16:4474166:4474554:clu_7612_-	ENSG00000153406	NMRAL1	13988_67	2	rs12446765	20	rs56157377	9.24295e-20	1.46265e-14	1.40321e-06	0.221272	0.778727
deCODE	SomaScan	16	16:5025601:5027135:clu_7766_-	ENSG00000103174	NAGPA	11208_15	0	unconditioned	3	rs2102065	3.78461e-67	1.48591e-66	0.000573095	0.00125191	0.998175
deCODE	SomaScan	16	16:5025685:5027135:clu_7766_-	ENSG00000103174	NAGPA	11208_15	0	unconditioned	3	rs2102065	3.09474e-89	2.25338e-66	4.6863e-26	0.00241466	0.997585
deCODE	SomaScan	16	16:5028185:5028297:clu_7768_-	ENSG00000103174	NAGPA	11208_15	0	unconditioned	1	rs2102065	1.12853e-93	1.63692e-85	1.42948e-11	0.00107452	0.998925
deCODE	SomaScan	16	16:5028185:5028297:clu_7768_-	ENSG00000103174	NAGPA	11208_15	1	rs2972272	1	rs2102065	1.14089e-88	3.46465e-85	1.44513e-06	0.00339198	0.996607
deCODE	SomaScan	16	16:5028185:5028880:clu_7768_-	ENSG00000103174	NAGPA	11208_15	0	unconditioned	1	rs2102065	2.64238e-86	7.80778e-85	0.000334703	0.00889913	0.990766
deCODE	SomaScan	16	16:5028365:5028880:clu_7768_-	ENSG00000103174	NAGPA	11208_15	0	unconditioned	1	rs2102065	1.16043e-86	1.93484e-85	0.000146989	0.0014524	0.998401
deCODE	SomaScan	16	16:57628802:57641591:clu_82169_+	ENSG00000205336	ADGRG1	18893_26	1	rs733463	0	unconditioned	6.19632e-12	8.34416e-08	1.12327e-05	0.150414	0.849575
deCODE	SomaScan	16	16:57628802:57641591:clu_82169_+	ENSG00000205336	ADGRG1	18893_26	1	rs733463	1	rs2305307	7.09511e-14	9.55408e-10	1.07245e-05	0.143557	0.856432
deCODE	SomaScan	16	16:57641708:57650253:clu_82169_+	ENSG00000205336	ADGRG1	18893_26	2	rs733463	0	unconditioned	4.24793e-11	1.12679e-08	7.70069e-05	0.0194461	0.980477
deCODE	SomaScan	16	16:57641708:57650253:clu_82169_+	ENSG00000205336	ADGRG1	18893_26	2	rs733463	1	rs2305307	4.90834e-13	1.3004e-10	7.41915e-05	0.0186748	0.981251
deCODE	SomaScan	16	16:57647012:57650253:clu_82169_+	ENSG00000205336	ADGRG1	18893_26	0	unconditioned	0	unconditioned	1.09224e-13	1.17267e-07	1.98002e-07	0.211795	0.788204
deCODE	SomaScan	16	16:57647012:57650253:clu_82169_+	ENSG00000205336	ADGRG1	18893_26	0	unconditioned	1	rs2305307	1.42566e-15	1.53058e-09	2.15494e-07	0.230583	0.769417
deCODE	SomaScan	16	16:57647012:57650253:clu_82169_+	ENSG00000205336	ADGRG1	18893_26	2	rs1965226	0	unconditioned	3.16682e-12	5.9965e-08	5.74084e-06	0.107813	0.892181
deCODE	SomaScan	16	16:57647012:57650253:clu_82169_+	ENSG00000205336	ADGRG1	18893_26	2	rs1965226	1	rs2305307	4.26262e-14	8.07022e-10	6.44312e-06	0.121106	0.878888
deCODE	SomaScan	16	16:57648134:57650253:clu_82169_+	ENSG00000205336	ADGRG1	18893_26	0	unconditioned	1	rs2305307	1.05903e-17	1.65619e-09	1.60077e-09	0.249589	0.750411
deCODE	SomaScan	16	16:67846985:67865102:clu_82496_+	ENSG00000102898	NUTF2	19219_71	0	unconditioned	0	unconditioned	0.00113009	0.000406297	0.0541013	0.0185249	0.925837
deCODE	SomaScan	16	16:67847456:67865102:clu_82496_+	ENSG00000102898	NUTF2	19219_71	0	unconditioned	0	unconditioned	0.000442822	0.000270335	0.0211993	0.0119757	0.966112
deCODE	SomaScan	16	16:67987760:67989323:clu_11096_-	ENSG00000167261	DPEP2	8327_26	0	unconditioned	0	unconditioned	4.17904e-55	2.49034e-52	0.000181151	0.107057	0.892762
deCODE	SomaScan	16	16:67987760:67989323:clu_11096_-	ENSG00000167261	DPEP2	8327_26	0	unconditioned	2	rs141039314	1.00571e-28	5.73202e-26	6.31594e-05	0.0350327	0.964904
deCODE	SomaScan	16	16:67987760:67989323:clu_11096_-	ENSG00000167261	DPEP2	8327_26	0	unconditioned	10	rs71892793	2.54747e-05	0.00106869	8.85366e-05	0.00271811	0.996099
deCODE	SomaScan	16	16:67989398:67990047:clu_11097_-	ENSG00000167261	DPEP2	8327_26	0	unconditioned	8	rs28521023	1.69534e-05	6.64465e-06	0.0135378	0.00432385	0.982115
deCODE	SomaScan	16	16:67989398:67990821:clu_11097_-	ENSG00000167261	DPEP2	8327_26	0	unconditioned	8	rs28521023	2.34471e-12	9.12208e-06	1.87232e-09	0.00629056	0.9937
deCODE	SomaScan	16	16:67990939:67991115:clu_11096_-	ENSG00000167261	DPEP2	8327_26	0	unconditioned	8	rs28521023	1.81161e-15	1.88109e-05	1.44663e-12	0.0140351	0.985946
deCODE	SomaScan	16	16:67990939:67991115:clu_11096_-	ENSG00000167261	DPEP2	8327_26	1	rs150660813	8	rs28521023	5.9308e-15	1.72273e-05	4.73593e-12	0.0127693	0.987213
deCODE	SomaScan	16	16:67990997:67991115:clu_11096_-	ENSG00000167261	DPEP2	8327_26	0	unconditioned	8	rs28521023	5.24808e-06	4.40789e-06	0.00419076	0.00252657	0.993273
deCODE	SomaScan	16	16:67992193:67999375:clu_11098_-	ENSG00000167261	DPEP2	8327_26	0	unconditioned	10	rs71892793	1.23641e-06	0.0586446	4.29652e-06	0.203052	0.738298
deCODE	SomaScan	16	16:67992193:67999396:clu_11098_-	ENSG00000167261	DPEP2	8327_26	0	unconditioned	10	rs71892793	0.000812962	0.0547525	0.00282504	0.189513	0.752097
deCODE	SomaScan	16	16:67992193:67999396:clu_11098_-	ENSG00000167261	DPEP2	8327_26	1	rs73596365	10	rs71892793	0.000533357	0.0606127	0.00185339	0.209899	0.727101
deCODE	SomaScan	16	16:67993257:67999375:clu_11098_-	ENSG00000167261	DPEP2	8327_26	0	unconditioned	0	unconditioned	5.09526e-53	5.46788e-52	0.0220867	0.236277	0.741636
deCODE	SomaScan	16	16:67993257:67999375:clu_11098_-	ENSG00000167261	DPEP2	8327_26	0	unconditioned	2	rs141039314	2.99054e-26	2.8242e-25	0.018771	0.176464	0.804765
deCODE	SomaScan	16	16:67993257:67999375:clu_11098_-	ENSG00000167261	DPEP2	8327_26	0	unconditioned	10	rs71892793	0.00634484	0.024486	0.0225317	0.0860938	0.860544
deCODE	SomaScan	16	16:67993257:67999396:clu_11098_-	ENSG00000167261	DPEP2	8327_26	0	unconditioned	0	unconditioned	1.17738e-55	4.49132e-52	5.10366e-05	0.193881	0.806068
deCODE	SomaScan	16	16:67993257:67999396:clu_11098_-	ENSG00000167261	DPEP2	8327_26	0	unconditioned	2	rs141039314	2.93911e-29	1.02664e-25	1.84481e-05	0.0635036	0.936478
deCODE	SomaScan	16	16:67993257:67999396:clu_11098_-	ENSG00000167261	DPEP2	8327_26	0	unconditioned	10	rs71892793	7.03124e-06	0.00758451	2.49692e-05	0.0259676	0.966416
deCODE	SomaScan	16	16:69713129:69714964:clu_11339_-	ENSG00000181019	NQO1	9837_60	0	unconditioned	1	rs1131341	0	0	5.46934e-07	0.00153947	0.99846
deCODE	SomaScan	16	16:72056243:72056530:clu_83129_+	ENSG00000257017	HP	3054_3	0	unconditioned	0	unconditioned	0	0	9.63626e-39	0.00665171	0.993348
deCODE	SomaScan	16	16:72056243:72056530:clu_83129_+	ENSG00000257017	HP	3054_3	0	unconditioned	2	rs217184	0	0	9.63626e-39	0.00665171	0.993348
deCODE	SomaScan	16	16:72056243:72056530:clu_83129_+	ENSG00000257017	HP	3054_3	1	rs217181	0	unconditioned	0	0	3.43587e-49	0.00393633	0.996064
deCODE	SomaScan	16	16:72056243:72056530:clu_83129_+	ENSG00000257017	HP	3054_3	1	rs217181	2	rs217184	0	0	3.43587e-49	0.00393633	0.996064
deCODE	SomaScan	16	16:72056243:72056530:clu_83129_+	ENSG00000257017	HP	3054_3	2	rs9302635	0	unconditioned	0	0	5.73058e-29	1.11568e-09	1
deCODE	SomaScan	16	16:72056243:72056530:clu_83129_+	ENSG00000257017	HP	3054_3	2	rs9302635	3	rs9933009	2.64774e-99	1.21225e-81	8.64281e-20	0.0386091	0.961391
deCODE	SomaScan	16	16:72056243:72056530:clu_83129_+	ENSG00000257017	HP	7905_30	0	unconditioned	0	unconditioned	0	0	9.63626e-39	0.00665171	0.993348
deCODE	SomaScan	16	16:72056243:72056530:clu_83129_+	ENSG00000257017	HP	7905_30	0	unconditioned	3	rs217184	0	0	9.63626e-39	0.00665171	0.993348
deCODE	SomaScan	16	16:72056243:72056530:clu_83129_+	ENSG00000257017	HP	7905_30	1	rs217181	0	unconditioned	0	0	3.43587e-49	0.00393633	0.996064
deCODE	SomaScan	16	16:72056243:72056530:clu_83129_+	ENSG00000257017	HP	7905_30	1	rs217181	3	rs217184	0	0	3.43587e-49	0.00393633	0.996064
deCODE	SomaScan	16	16:72056243:72056530:clu_83129_+	ENSG00000257017	HP	7905_30	2	rs9302635	0	unconditioned	0	0	5.73058e-29	1.11568e-09	1
deCODE	SomaScan	16	16:72056243:72056530:clu_83129_+	ENSG00000257017	HP	7905_30	2	rs9302635	5	rs9933009	1.06005e-87	4.85338e-70	8.63211e-20	0.03856	0.96144
deCODE	SomaScan	16	16:72056243:72058254:clu_83129_+	ENSG00000257017	HP	3054_3	2	rs9302635	0	unconditioned	0	0	1.52805e-80	0	1
deCODE	SomaScan	16	16:72056243:72058254:clu_83129_+	ENSG00000257017	HP	3054_3	3	rs4788594	5	rs34042070	5.85829e-100	1.55207e-98	0.00211434	0.0550733	0.942812
deCODE	SomaScan	16	16:72056243:72058254:clu_83129_+	ENSG00000257017	HP	7905_30	2	rs9302635	0	unconditioned	0	0	1.52805e-80	0	1
deCODE	SomaScan	16	16:72056243:72058254:clu_83129_+	ENSG00000257017	HP	7905_30	3	rs4788594	2	rs12924886	9.39704e-224	2.80244e-222	0.00192605	0.0564983	0.941576
deCODE	SomaScan	16	16:72056631:72057392:clu_83130_+	ENSG00000257017	HP	3054_3	3	rs763665	0	unconditioned	0	0	2.70205e-13	0.0102214	0.989779
deCODE	SomaScan	16	16:72056631:72057392:clu_83130_+	ENSG00000257017	HP	3054_3	3	rs763665	3	rs9933009	5.51999e-90	2.00987e-81	1.80075e-10	0.0646314	0.935369
deCODE	SomaScan	16	16:72056631:72057392:clu_83130_+	ENSG00000257017	HP	3054_3	5	rs34042070	5	rs34042070	6.17194e-101	3.96631e-99	0.000222754	0.0133285	0.986449
deCODE	SomaScan	16	16:72056631:72057392:clu_83130_+	ENSG00000257017	HP	7905_30	3	rs763665	0	unconditioned	0	0	2.70205e-13	0.0102214	0.989779
deCODE	SomaScan	16	16:72056631:72057392:clu_83130_+	ENSG00000257017	HP	7905_30	3	rs763665	5	rs9933009	2.20715e-78	8.03655e-70	1.7973e-10	0.0645068	0.935493
deCODE	SomaScan	16	16:72056631:72057392:clu_83130_+	ENSG00000257017	HP	7905_30	5	rs34042070	0	unconditioned	0	0	3.50607e-05	0.0012801	0.998685
deCODE	SomaScan	16	16:72056631:72057392:clu_83130_+	ENSG00000257017	HP	7905_30	5	rs34042070	2	rs12924886	1.85465e-224	1.197e-222	0.000380136	0.023558	0.976062
deCODE	SomaScan	16	16:72056631:72059114:clu_83130_+	ENSG00000257017	HP	3054_3	3	rs763665	0	unconditioned	0	0	9.59104e-24	0.0390756	0.960924
deCODE	SomaScan	16	16:72056631:72059114:clu_83130_+	ENSG00000257017	HP	7905_30	3	rs763665	0	unconditioned	0	0	9.59104e-24	0.0390756	0.960924
deCODE	SomaScan	16	16:72057466:72058254:clu_83129_+	ENSG00000257017	HP	3054_3	3	rs3794695	5	rs34042070	1.47179e-109	3.5976e-99	5.31191e-13	0.0119962	0.988004
deCODE	SomaScan	16	16:72057466:72058254:clu_83129_+	ENSG00000257017	HP	7905_30	3	rs3794695	2	rs12924886	2.36054e-233	5.79392e-223	4.83207e-13	0.0108711	0.989129
deCODE	SomaScan	16	16:72057466:72059143:clu_83129_+	ENSG00000257017	HP	3054_3	1	rs6499560	5	rs34042070	1.68085e-132	5.78692e-98	6.0664e-36	0.208066	0.791934
deCODE	SomaScan	16	16:72057466:72059143:clu_83129_+	ENSG00000257017	HP	3054_3	2	rs763665	5	rs34042070	7.50401e-101	2.55437e-98	0.00027083	0.0912822	0.908447
deCODE	SomaScan	16	16:72057466:72059143:clu_83129_+	ENSG00000257017	HP	7905_30	2	rs763665	2	rs12924886	1.31461e-224	1.6613e-222	0.000269102	0.0330403	0.966691
deCODE	SomaScan	16	16:72057466:72060112:clu_83129_+	ENSG00000257017	HP	3054_3	1	rs217181	0	unconditioned	0	0	1.04187e-79	0.0114677	0.988532
deCODE	SomaScan	16	16:72057466:72060112:clu_83129_+	ENSG00000257017	HP	3054_3	1	rs217181	2	rs217184	0	0	1.04187e-79	0.0114677	0.988532
deCODE	SomaScan	16	16:72057466:72060112:clu_83129_+	ENSG00000257017	HP	3054_3	2	rs9302635	0	unconditioned	0	0	9.21277e-56	9.09495e-16	1
deCODE	SomaScan	16	16:72057466:72060112:clu_83129_+	ENSG00000257017	HP	3054_3	3	rs8062041	5	rs34042070	1.82338e-100	3.52102e-98	0.000658082	0.126205	0.873137
deCODE	SomaScan	16	16:72057466:72060112:clu_83129_+	ENSG00000257017	HP	7905_30	1	rs217181	0	unconditioned	0	0	1.04187e-79	0.0114677	0.988532
deCODE	SomaScan	16	16:72057466:72060112:clu_83129_+	ENSG00000257017	HP	7905_30	1	rs217181	3	rs217184	0	0	1.04187e-79	0.0114677	0.988532
deCODE	SomaScan	16	16:72057466:72060112:clu_83129_+	ENSG00000257017	HP	7905_30	2	rs9302635	0	unconditioned	0	0	9.21277e-56	0	1
deCODE	SomaScan	16	16:72057466:72060112:clu_83129_+	ENSG00000257017	HP	7905_30	3	rs8062041	2	rs12924886	2.74912e-224	1.01186e-221	0.00056275	0.206337	0.793101
deCODE	SomaScan	16	16:72058355:72059114:clu_83130_+	ENSG00000257017	HP	7905_30	0	unconditioned	3	rs217184	0	0	3.50121e-266	0.176646	0.823354
deCODE	SomaScan	16	16:72059188:72060112:clu_83129_+	ENSG00000257017	HP	3054_3	0	unconditioned	0	unconditioned	0	0	1.92716e-117	0.205277	0.794723
deCODE	SomaScan	16	16:72059188:72060112:clu_83129_+	ENSG00000257017	HP	3054_3	0	unconditioned	2	rs217184	0	0	1.92716e-117	0.205277	0.794723
deCODE	SomaScan	16	16:72059188:72060112:clu_83129_+	ENSG00000257017	HP	3054_3	1	rs217181	0	unconditioned	0	0	1.51144e-105	0.123689	0.876311
deCODE	SomaScan	16	16:72059188:72060112:clu_83129_+	ENSG00000257017	HP	3054_3	1	rs217181	2	rs217184	0	0	1.51144e-105	0.123689	0.876311
deCODE	SomaScan	16	16:72059188:72060112:clu_83129_+	ENSG00000257017	HP	7905_30	0	unconditioned	0	unconditioned	0	0	1.92716e-117	0.205277	0.794723
deCODE	SomaScan	16	16:72059188:72060112:clu_83129_+	ENSG00000257017	HP	7905_30	0	unconditioned	3	rs217184	0	0	1.92716e-117	0.205277	0.794723
deCODE	SomaScan	16	16:72059188:72060112:clu_83129_+	ENSG00000257017	HP	7905_30	1	rs217181	0	unconditioned	0	0	1.51144e-105	0.123689	0.876311
deCODE	SomaScan	16	16:72059188:72060112:clu_83129_+	ENSG00000257017	HP	7905_30	1	rs217181	3	rs217184	0	0	1.51144e-105	0.123689	0.876311
deCODE	SomaScan	16	16:8806407:8811638:clu_79191_+	ENSG00000140650	PMM2	17794_6	2	rs9930068	8	rs58164997	1.26236e-41	4.25581e-41	0.0084469	0.0275132	0.96404
deCODE	SomaScan	16	16:8806407:8811638:clu_79191_+	ENSG00000140650	PMM2	17794_6	3	rs9936117	5	rs77312021	6.54309e-34	9.39518e-34	0.0297601	0.0418039	0.928436
deCODE	SomaScan	16	16:8806407:8811638:clu_79191_+	ENSG00000140650	PMM2	17794_6	3	rs9936117	6	rs78135743	3.70297e-53	5.37089e-53	0.0297473	0.0422183	0.928034
deCODE	SomaScan	16	16:8806407:8811638:clu_79191_+	ENSG00000140650	PMM2	17794_6	3	rs9936117	8	rs58164997	2.63955e-39	3.79097e-39	0.029847	0.0419386	0.928214
deCODE	SomaScan	16	16:8806407:8811638:clu_79191_+	ENSG00000140650	PMM2	17794_6	3	rs9936117	10	rs76623598	8.20907e-39	1.18416e-38	0.0297543	0.0419922	0.928254
deCODE	SomaScan	16	16:8806407:8811638:clu_79191_+	ENSG00000140650	PMM2	17794_6	3	rs9936117	11	rs34258285	2.35145e-32	3.37266e-32	0.0297615	0.0417582	0.92848
deCODE	SomaScan	16	16:8806407:8811638:clu_79191_+	ENSG00000140650	PMM2	17794_6	3	rs9936117	12	rs11862275	2.18e-36	3.12635e-36	0.0297617	0.041753	0.928485
deCODE	SomaScan	16	16:8806407:8811638:clu_79191_+	ENSG00000140650	PMM2	17794_6	3	rs9936117	13	rs184366588	1.46275e-33	2.09766e-33	0.0297617	0.0417514	0.928487
deCODE	SomaScan	16	16:8806407:8811638:clu_79191_+	ENSG00000140650	PMM2	17794_6	3	rs9936117	14	rs76749061	4.02565e-33	5.77286e-33	0.0297618	0.0417505	0.928488
deCODE	SomaScan	16	16:8806407:8811638:clu_79191_+	ENSG00000140650	PMM2	17794_6	3	rs9936117	15	rs142184860	2.88632e-33	4.13961e-33	0.0297616	0.0417561	0.928482
deCODE	SomaScan	16	16:8806407:8811638:clu_79191_+	ENSG00000140650	PMM2	17794_6	3	rs9936117	16	rs141116854	1.86721e-33	2.67763e-33	0.0297618	0.0417507	0.928488
deCODE	SomaScan	16	16:8806407:8811638:clu_79191_+	ENSG00000140650	PMM2	17794_6	3	rs9936117	17	rs1471435	1.68803e-33	2.42065e-33	0.0297618	0.0417501	0.928488
deCODE	SomaScan	16	16:8806407:8811638:clu_79191_+	ENSG00000140650	PMM2	17794_6	3	rs9936117	18	rs75392882	4.42054e-33	6.33952e-33	0.0297617	0.041753	0.928485
deCODE	SomaScan	16	16:8806407:8811638:clu_79191_+	ENSG00000140650	PMM2	17794_6	3	rs9936117	19	rs117531363	5.62614e-33	8.06814e-33	0.0297617	0.0417512	0.928487
deCODE	SomaScan	16	16:8806407:8811638:clu_79191_+	ENSG00000140650	PMM2	17794_6	3	rs9936117	20	rs148445167	4.52361e-33	6.48693e-33	0.0297618	0.0417504	0.928488
deCODE	SomaScan	16	16:8806407:8811638:clu_79191_+	ENSG00000140650	PMM2	17794_6	3	rs9936117	21	rs139637167	4.00929e-33	5.74955e-33	0.0297617	0.0417515	0.928487
deCODE	SomaScan	16	16:8806407:8811638:clu_79191_+	ENSG00000140650	PMM2	17794_6	3	rs9936117	22	rs118047758	9.71308e-33	1.39299e-32	0.0297617	0.0417538	0.928485
deCODE	SomaScan	16	16:8806407:8811638:clu_79191_+	ENSG00000140650	PMM2	17794_6	3	rs9936117	23	rs138975122	4.3492e-33	6.23697e-33	0.0297617	0.0417513	0.928487
deCODE	SomaScan	16	16:8806407:8811638:clu_79191_+	ENSG00000140650	PMM2	17794_6	3	rs9936117	24	rs933482	9.00603e-33	1.29151e-32	0.0297617	0.0417512	0.928487
deCODE	SomaScan	16	16:8806407:8811638:clu_79191_+	ENSG00000140650	PMM2	17794_6	3	rs9936117	25	rs57510471	9.10382e-33	1.30551e-32	0.0297618	0.0417507	0.928487
deCODE	SomaScan	16	16:8806407:8811638:clu_79191_+	ENSG00000140650	PMM2	17794_6	3	rs9936117	26	rs117880852	4.64156e-33	6.65853e-33	0.0297613	0.0417655	0.928473
deCODE	SomaScan	16	16:8806407:8811638:clu_79191_+	ENSG00000140650	PMM2	17794_6	3	rs9936117	27	rs12929774	5.16003e-32	7.39972e-32	0.0297617	0.0417512	0.928487
deCODE	SomaScan	16	16:8806407:8811638:clu_79191_+	ENSG00000140650	PMM2	17794_6	3	rs9936117	28	rs12928799	3.9232e-33	5.62599e-33	0.0297618	0.0417508	0.928487
deCODE	SomaScan	16	16:8813106:8847724:clu_79193_+	ENSG00000140650	PMM2	17794_6	0	unconditioned	9	rs4985007	1.99314e-198	1.79391e-33	1.36499e-168	0.000228777	0.999771
deCODE	SomaScan	16	16:8813106:8847724:clu_79193_+	ENSG00000140650	PMM2	17794_6	3	rs1997381	9	rs4985007	7.90266e-34	1.55704e-32	0.000541209	0.00967349	0.989785
deCODE	SomaScan	16	16:8813106:8847724:clu_79193_+	ENSG00000140650	PMM2	17794_6	4	rs191924590	4	rs191924590	7.93758e-151	2.3366e-151	0.0470599	0.0129131	0.940027
deCODE	SomaScan	16	16:8842379:8847724:clu_79193_+	ENSG00000140650	PMM2	17794_6	2	rs11074951	9	rs4985007	9.04043e-66	1.79626e-33	6.19129e-36	0.000230388	0.99977
deCODE	SomaScan	16	16:8842379:8847724:clu_79193_+	ENSG00000140650	PMM2	17794_6	3	rs191924590	4	rs191924590	2.50531e-152	5.61548e-152	0.00148533	0.00233309	0.996182
deCODE	SomaScan	16	16:8842379:8847724:clu_79193_+	ENSG00000140650	PMM2	17794_6	3	rs191924590	9	rs4985007	3.87758e-32	2.2184e-32	0.0265554	0.0142334	0.959211
deCODE	SomaScan	17	17:17303817:17304364:clu_64587_+	ENSG00000205309	NT5M	17856_23	0	unconditioned	0	unconditioned	4.82017e-59	8.19496e-47	7.33314e-15	0.0114788	0.988521
deCODE	SomaScan	17	17:17303817:17304364:clu_64587_+	ENSG00000205309	NT5M	17856_23	0	unconditioned	1	rs192436452	9.07561e-56	1.5305e-43	6.50847e-15	0.00998577	0.990014
deCODE	SomaScan	17	17:17303901:17306543:clu_64587_+	ENSG00000205309	NT5M	17856_23	2	rs16961516	0	unconditioned	8.63863e-56	1.40293e-46	1.31423e-11	0.0203637	0.979636
deCODE	SomaScan	17	17:17303901:17306543:clu_64587_+	ENSG00000205309	NT5M	17856_23	2	rs16961516	1	rs192436452	1.73633e-52	2.56058e-43	1.24519e-11	0.0173803	0.98262
deCODE	SomaScan	17	17:17303901:17306543:clu_64587_+	ENSG00000205309	NT5M	17856_23	2	rs16961516	3	rs12941075	2.11572e-07	0.000162234	5.60856e-05	0.0420488	0.957733
deCODE	SomaScan	17	17:17304477:17306543:clu_64587_+	ENSG00000205309	NT5M	17856_23	2	rs16961516	0	unconditioned	1.82788e-53	1.27102e-46	2.78083e-09	0.0183549	0.981645
deCODE	SomaScan	17	17:17304477:17306543:clu_64587_+	ENSG00000205309	NT5M	17856_23	2	rs16961516	1	rs192436452	3.62787e-50	2.23636e-43	2.60168e-09	0.0150529	0.984947
deCODE	SomaScan	17	17:1772075:1775063:clu_63047_+	ENSG00000132386	SERPINF1	9211_19	0	unconditioned	7	rs146763870	5.7131e-10	3.3873e-09	0.016073	0.0944077	0.889519
deCODE	SomaScan	17	17:18858261:18865469:clu_64759_+	ENSG00000141127	PRPSAP2	19150_20	0	unconditioned	0	unconditioned	6.3738e-08	4.14455e-08	0.0924158	0.0592448	0.848339
deCODE	SomaScan	17	17:18865952:18867282:clu_64760_+	ENSG00000141127	PRPSAP2	19150_20	0	unconditioned	0	unconditioned	3.69392e-09	1.32719e-08	0.00535593	0.018267	0.976377
deCODE	SomaScan	17	17:21296210:21298413:clu_64928_+	ENSG00000034152	MAP2K3	6151_18	0	unconditioned	0	unconditioned	5.10209e-14	0.000153195	3.80413e-12	0.0104328	0.989414
deCODE	SomaScan	17	17:21296210:21298413:clu_64928_+	ENSG00000034152	MAP2K3	6151_18	2	rs10586230	0	unconditioned	0.000242476	0.00146435	0.018078	0.108305	0.871911
deCODE	SomaScan	17	17:21301458:21302143:clu_64929_+	ENSG00000034152	MAP2K3	6151_18	0	unconditioned	0	unconditioned	0.000722655	0.00041456	0.053881	0.0299945	0.914987
deCODE	SomaScan	17	17:21313537:21314147:clu_64932_+	ENSG00000034152	MAP2K3	6151_18	7	rs34975883	0	unconditioned	2.41169e-05	0.000133828	0.00179811	0.00898891	0.989055
deCODE	SomaScan	17	17:21313887:21314147:clu_64932_+	ENSG00000034152	MAP2K3	6151_18	4	rs4986003	0	unconditioned	2.34511e-05	0.000187083	0.00174847	0.0129635	0.985078
deCODE	SomaScan	17	17:27631299:27638263:clu_65007_+	ENSG00000266728,ENSG00000168961	AC015688.4,LGALS9	9197_4	0	unconditioned	0	unconditioned	1.02914e-53	7.59572e-42	1.56621e-13	0.114711	0.885289
deCODE	SomaScan	17	17:27631304:27638263:clu_65007_+	ENSG00000266728,ENSG00000168961	AC015688.4,LGALS9	9197_4	0	unconditioned	0	unconditioned	1.90393e-49	3.98377e-42	2.89754e-09	0.0596874	0.940313
deCODE	SomaScan	17	17:27642348:27643525:clu_136698_-	ENSG00000168961	LGALS9	9197_4	2	rs113216780	0	unconditioned	2.05881e-46	1.35934e-41	3.13324e-06	0.206079	0.793918
deCODE	SomaScan	17	17:27642348:27645861:clu_65009_+	ENSG00000168961	LGALS9	9197_4	1	rs361497	0	unconditioned	3.32445e-47	2.73738e-41	8.12428e-08	0.065962	0.934038
deCODE	SomaScan	17	17:27645349:27645861:clu_136698_-	ENSG00000168961	LGALS9	9197_4	0	unconditioned	0	unconditioned	1.29339e-48	2.14452e-42	1.96837e-08	0.0316685	0.968332
deCODE	SomaScan	17	17:27645349:27645861:clu_65009_+	ENSG00000168961	LGALS9	9197_4	0	unconditioned	0	unconditioned	0	1.44565e-41	0	0.219229	0.780771
deCODE	SomaScan	17	17:27645349:27645861:clu_65009_+	ENSG00000168961	LGALS9	9197_4	1	rs28425473	0	unconditioned	1.30388e-237	1.07944e-41	1.98433e-197	0.163439	0.836561
deCODE	SomaScan	17	17:27645911:27646547:clu_65009_+	ENSG00000168961	LGALS9	9197_4	2	rs9896600	0	unconditioned	1.50522e-61	1.48551e-42	2.29075e-21	0.0216291	0.978371
deCODE	SomaScan	17	17:27647118:27647270:clu_65010_+	ENSG00000168961	LGALS9	9197_4	0	unconditioned	0	unconditioned	5.87729e-74	1.46411e-41	8.94446e-34	0.22204	0.77796
deCODE	SomaScan	17	17:35106481:35119111:clu_137324_-	ENSG00000267618,ENSG00000185379	AC004223.3,RAD51D	12554_10	0	unconditioned	0	unconditioned	0.000169313	0.000433538	0.0631257	0.160863	0.775408
deCODE	SomaScan	17	17:35872009:35872222:clu_137429_-	ENSG00000271503	CCL5	5480_49	0	unconditioned	2	rs4796112	1.80816e-18	4.15203e-16	8.32772e-05	0.018141	0.981776
deCODE	SomaScan	17	17:35872148:35872222:clu_137429_-	ENSG00000271503	CCL5	5480_49	0	unconditioned	2	rs4796112	1.18375e-17	1.68641e-15	0.000545193	0.0767474	0.922707
deCODE	SomaScan	17	17:35872148:35872222:clu_137429_-	ENSG00000271503	CCL5	5480_49	0	unconditioned	3	rs4239252	3.18508e-97	1.78381e-95	0.00410179	0.228954	0.766944
deCODE	SomaScan	17	17:36089297:36089986:clu_137448_-	ENSG00000277632	CCL3	3040_59	2	rs59797189	3	rs1634507	1.92443e-21	5.24687e-17	6.95998e-06	0.18895	0.811043
deCODE	SomaScan	17	17:3664798:3668488:clu_134950_-	ENSG00000213977,ENSG00000257950	TAX1BP3,P2RX5-TAX1BP3	12498_12	0	unconditioned	0	unconditioned	5.74808e-36	7.4663e-21	5.90448e-18	0.00667614	0.993324
deCODE	SomaScan	17	17:3664798:3668488:clu_134950_-	ENSG00000213977,ENSG00000257950	TAX1BP3,P2RX5-TAX1BP3	12498_12	1	rs222779	0	unconditioned	3.35095e-27	8.62699e-21	3.44213e-09	0.00786961	0.99213
deCODE	SomaScan	17	17:41827626:41830801:clu_138087_-	ENSG00000141698	NT5C3B	19135_5	0	unconditioned	0	unconditioned	0	0	1.36661e-120	0.085933	0.914067
deCODE	SomaScan	17	17:41827626:41830801:clu_138087_-	ENSG00000141698	NT5C3B	19135_5	1	rs8079567	0	unconditioned	0	0	1.76977e-106	0.0917512	0.908249
deCODE	SomaScan	17	17:41827626:41830801:clu_138087_-	ENSG00000141698	NT5C3B	19135_5	2	rs150704510	8	rs150704510	6.90542e-117	1.36807e-117	0.0199271	0.00297076	0.977102
deCODE	SomaScan	17	17:41828952:41830801:clu_138087_-	ENSG00000141698	NT5C3B	19135_5	0	unconditioned	0	unconditioned	0	0	1.15903e-12	0.0574526	0.942547
deCODE	SomaScan	17	17:41835272:41835859:clu_138088_-	ENSG00000141698	NT5C3B	19135_5	0	unconditioned	0	unconditioned	0	0	9.98527e-18	0.0863055	0.913694
deCODE	SomaScan	17	17:41835272:41835859:clu_138088_-	ENSG00000141698	NT5C3B	19135_5	1	rs1865841	0	unconditioned	0	0	3.42211e-11	0.0656201	0.93438
deCODE	SomaScan	17	17:41835957:41836182:clu_138089_-	ENSG00000141698	NT5C3B	19135_5	0	unconditioned	0	unconditioned	0	0	7.72754e-07	0.0920802	0.907919
deCODE	SomaScan	17	17:42111497:42111725:clu_138171_-	ENSG00000108771	DHX58	14012_17	0	unconditioned	0	unconditioned	2.16998e-107	2.06634e-100	2.08457e-09	0.0188689	0.981131
deCODE	SomaScan	17	17:42112205:42112605:clu_138171_-	ENSG00000108771	DHX58	14012_17	0	unconditioned	0	unconditioned	7.93648e-115	4.64589e-101	7.6241e-17	0.00346649	0.996534
deCODE	SomaScan	17	17:42112205:42112605:clu_138171_-	ENSG00000108771	DHX58	14012_17	1	rs4796771	0	unconditioned	7.44219e-116	4.67018e-101	7.14926e-18	0.00348985	0.99651
deCODE	SomaScan	17	17:42536655:42538339:clu_66432_+	ENSG00000108784,ENSG00000266929	NAGLU,AC067852.1	15509_2	0	unconditioned	33	rs1032070	4.59034e-16	3.41295e-13	4.30678e-06	0.00220433	0.997791
deCODE	SomaScan	17	17:42536655:42538339:clu_66432_+	ENSG00000108784,ENSG00000266929	NAGLU,AC067852.1	15509_2	2	rs6503703	33	rs1032070	1.06331e-13	1.21795e-12	0.000997621	0.0104386	0.988564
deCODE	SomaScan	17	17:42538755:42543028:clu_66435_+	ENSG00000108784,ENSG00000266929	NAGLU,AC067852.1	15509_2	0	unconditioned	33	rs1032070	2.26436e-14	1.8841e-11	0.000212448	0.175947	0.82384
deCODE	SomaScan	17	17:43018799:43021936:clu_138383_-	ENSG00000108828	VAT1	18175_65	0	unconditioned	0	unconditioned	1.50403e-10	1.96278e-09	0.0101286	0.131321	0.85855
deCODE	SomaScan	17	17:45081752:45086508:clu_66849_+	ENSG00000136448	NMT1	5196_7	0	unconditioned	0	unconditioned	5.97899e-08	5.56809e-05	2.0187e-05	0.0178175	0.982107
deCODE	SomaScan	17	17:4734479:4734583:clu_135207_-	ENSG00000161921	CXCL16	2436_49	2	rs200241400	10	rs8075412	6.40744e-12	2.66669e-12	0.0433929	0.0171201	0.939487
deCODE	SomaScan	17	17:4734652:4735092:clu_135207_-	ENSG00000161921	CXCL16	2436_49	2	rs200241400	10	rs8075412	5.33914e-13	2.41642e-12	0.00361581	0.0153837	0.981001
deCODE	SomaScan	17	17:4735508:4736289:clu_135208_-	ENSG00000161921	CXCL16	2436_49	2	rs3744700	12	rs752370	6.62522e-11	2.49235e-11	0.0360506	0.0126106	0.951339
deCODE	SomaScan	17	17:4735508:4738408:clu_135208_-	ENSG00000161921	CXCL16	2436_49	1	rs1876444	12	rs752370	2.23062e-27	1.22271e-11	1.21377e-18	0.00565896	0.994341
deCODE	SomaScan	17	17:4735508:4738408:clu_135208_-	ENSG00000161921	CXCL16	2436_49	2	rs11869892	12	rs752370	3.24766e-11	1.60789e-11	0.0176719	0.00777464	0.974553
deCODE	SomaScan	17	17:48848455:48849252:clu_67329_+	ENSG00000136436	CALCOCO2	12534_10	0	unconditioned	0	unconditioned	0	2.48295e-21	0	0.204097	0.795903
deCODE	SomaScan	17	17:48848455:48851089:clu_67329_+	ENSG00000136436	CALCOCO2	12534_10	0	unconditioned	0	unconditioned	0	2.48295e-21	0	0.204097	0.795903
deCODE	SomaScan	17	17:48849377:48851089:clu_67329_+	ENSG00000136436	CALCOCO2	12534_10	0	unconditioned	0	unconditioned	7.65084e-24	6.04026e-22	0.000631349	0.0488939	0.950475
deCODE	SomaScan	17	17:48851628:48852506:clu_67329_+	ENSG00000136436	CALCOCO2	12534_10	0	unconditioned	0	unconditioned	1.49122e-44	8.90284e-23	1.23055e-24	0.00635299	0.993647
deCODE	SomaScan	17	17:48851628:48852506:clu_67329_+	ENSG00000136436	CALCOCO2	12534_10	1	rs497270	0	unconditioned	6.17465e-42	9.0515e-23	5.09533e-22	0.00647579	0.993524
deCODE	SomaScan	17	17:4952890:4953051:clu_63617_+	ENSG00000108515	ENO3	16616_137	0	unconditioned	0	unconditioned	0	0	0.00520597	0.0162598	0.978534
deCODE	SomaScan	17	17:4952890:4953051:clu_63617_+	ENSG00000108515	ENO3	16616_137	0	unconditioned	1	rs9914087	2.07624e-178	3.94424e-178	0.0118126	0.0214738	0.966714
deCODE	SomaScan	17	17:50547285:50547720:clu_67569_+	ENSG00000006282	SPATA20	11117_2	0	unconditioned	0	unconditioned	0	0	1.12055e-17	0.000940723	0.999059
deCODE	SomaScan	17	17:50547285:50547720:clu_67569_+	ENSG00000006282	SPATA20	11117_2	0	unconditioned	1	rs8076632	7.13713e-279	1.23551e-264	1.12036e-17	0.000940391	0.99906
deCODE	SomaScan	17	17:50547285:50548283:clu_67569_+	ENSG00000006282	SPATA20	11117_2	0	unconditioned	0	unconditioned	0	0	2.39251e-15	0.000640827	0.999359
deCODE	SomaScan	17	17:50547285:50548283:clu_67569_+	ENSG00000006282	SPATA20	11117_2	0	unconditioned	1	rs8076632	1.52361e-276	1.04451e-264	2.3917e-15	0.000640268	0.99936
deCODE	SomaScan	17	17:50547285:50548283:clu_67569_+	ENSG00000006282	SPATA20	11117_2	1	rs8076632	0	unconditioned	0	0	9.46019e-16	0.000612228	0.999388
deCODE	SomaScan	17	17:50547285:50548283:clu_67569_+	ENSG00000006282	SPATA20	11117_2	1	rs8076632	1	rs8076632	6.02434e-277	1.02629e-264	9.45675e-16	0.000611642	0.999388
deCODE	SomaScan	17	17:50547767:50548283:clu_67569_+	ENSG00000006282	SPATA20	11117_2	0	unconditioned	3	rs200637741	1.92362e-55	3.14316e-48	2.41583e-09	0.0385129	0.961487
deCODE	SomaScan	17	17:51166497:51166827:clu_139543_-	ENSG00000011052,ENSG00000243678	NME1-NME2,NME2	4249_64	0	unconditioned	0	unconditioned	0	8.03163e-59	0	0.00212752	0.997872
deCODE	SomaScan	17	17:51166497:51166827:clu_139543_-	ENSG00000011052,ENSG00000243678	NME1-NME2,NME2	4249_64	0	unconditioned	1	rs145372333	0	1.36351e-36	0	0.00182327	0.998177
deCODE	SomaScan	17	17:51166497:51166827:clu_139543_-	ENSG00000011052,ENSG00000243678	NME1-NME2,NME2	4249_64	1	rs76221971	0	unconditioned	0	8.03163e-59	0	0.00212752	0.997872
deCODE	SomaScan	17	17:51166497:51166827:clu_139543_-	ENSG00000011052,ENSG00000243678	NME1-NME2,NME2	4249_64	1	rs76221971	1	rs145372333	0	1.36351e-36	0	0.00182327	0.998177
deCODE	SomaScan	17	17:51166497:51166827:clu_139543_-	ENSG00000011052,ENSG00000243678	NME1-NME2,NME2	4249_64	2	rs537942439	0	unconditioned	5.4954e-41	5.5837e-40	0.00948108	0.0954391	0.89508
deCODE	SomaScan	17	17:51166497:51166827:clu_139543_-	ENSG00000011052,ENSG00000243678	NME1-NME2,NME2	4249_64	2	rs537942439	2	rs12952884	1.18213e-19	1.057e-18	0.0101044	0.0894483	0.900447
deCODE	SomaScan	17	17:51166497:51166827:clu_67623_+	ENSG00000011052,ENSG00000243678	NME1-NME2,NME2	4249_64	0	unconditioned	0	unconditioned	0	8.03163e-59	0	0.00212752	0.997872
deCODE	SomaScan	17	17:51166497:51166827:clu_67623_+	ENSG00000011052,ENSG00000243678	NME1-NME2,NME2	4249_64	0	unconditioned	1	rs145372333	0	1.36351e-36	0	0.00182327	0.998177
deCODE	SomaScan	17	17:51166497:51166827:clu_67623_+	ENSG00000011052,ENSG00000243678	NME1-NME2,NME2	4249_64	1	rs76221971	0	unconditioned	0	8.03163e-59	0	0.00212752	0.997872
deCODE	SomaScan	17	17:51166497:51166827:clu_67623_+	ENSG00000011052,ENSG00000243678	NME1-NME2,NME2	4249_64	1	rs76221971	1	rs145372333	0	1.36351e-36	0	0.00182327	0.998177
deCODE	SomaScan	17	17:51166497:51166827:clu_67623_+	ENSG00000011052,ENSG00000243678	NME1-NME2,NME2	4249_64	2	rs3760468	0	unconditioned	6.45149e-76	4.64252e-41	1.11306e-37	0.00701664	0.992983
deCODE	SomaScan	17	17:51166497:51166827:clu_67623_+	ENSG00000011052,ENSG00000243678	NME1-NME2,NME2	4249_64	2	rs3760468	2	rs12952884	1.11363e-54	8.01375e-20	9.51893e-38	0.00585573	0.994144
deCODE	SomaScan	17	17:51166563:51166827:clu_139543_-	ENSG00000011052,ENSG00000243678	NME1-NME2,NME2	4249_64	0	unconditioned	0	unconditioned	0	8.03163e-59	0	0.00212752	0.997872
deCODE	SomaScan	17	17:51166563:51166827:clu_139543_-	ENSG00000011052,ENSG00000243678	NME1-NME2,NME2	4249_64	0	unconditioned	1	rs145372333	0	1.36351e-36	0	0.00182327	0.998177
deCODE	SomaScan	17	17:51166563:51166827:clu_67623_+	ENSG00000011052,ENSG00000243678	NME1-NME2,NME2	4249_64	0	unconditioned	0	unconditioned	0	8.03163e-59	0	0.00212752	0.997872
deCODE	SomaScan	17	17:51166563:51166827:clu_67623_+	ENSG00000011052,ENSG00000243678	NME1-NME2,NME2	4249_64	0	unconditioned	1	rs145372333	0	1.36351e-36	0	0.00182327	0.998177
deCODE	SomaScan	17	17:58280014:58280366:clu_139659_-	ENSG00000005381	MPO	2580_83	0	unconditioned	4	rs2285992	1.10393e-87	3.08722e-85	3.60046e-05	0.00907806	0.990886
deCODE	SomaScan	17	17:58280459:58280605:clu_139659_-	ENSG00000005381	MPO	2580_83	0	unconditioned	4	rs2285992	2.713e-87	2.97002e-85	8.84842e-05	0.00869547	0.991216
deCODE	SomaScan	17	17:7220529:7220604:clu_63915_+	ENSG00000072778	ACADVL	19262_219	0	unconditioned	0	unconditioned	3.2673e-06	4.56074e-06	0.00510645	0.00613921	0.988747
deCODE	SomaScan	17	17:7224393:7224484:clu_63918_+	ENSG00000072778	ACADVL	19262_219	0	unconditioned	0	unconditioned	9.86335e-16	3.34748e-05	1.54154e-12	0.051369	0.948597
deCODE	SomaScan	17	17:74466655:74473536:clu_68722_+	ENSG00000167851	CD300A	5630_48	3	rs116300127	11	rs8078359	4.37872e-37	2.15434e-37	0.0653821	0.0312648	0.903353
deCODE	SomaScan	17	17:74466655:74473536:clu_68722_+	ENSG00000167851	CD300A	5630_48	3	rs116300127	12	rs7223198	6.66117e-25	3.65266e-25	0.0858767	0.0462227	0.867901
deCODE	SomaScan	17	17:74466743:74473536:clu_140520_-	ENSG00000167851	CD300A	5630_48	0	unconditioned	0	unconditioned	0	0	0.00316562	0.0277815	0.969053
deCODE	SomaScan	17	17:74466743:74473536:clu_140520_-	ENSG00000167851	CD300A	5630_48	0	unconditioned	1	rs2272111	4.08328e-90	7.47381e-90	0.00324	0.00493849	0.991822
deCODE	SomaScan	17	17:74466743:74473536:clu_140520_-	ENSG00000167851	CD300A	5630_48	0	unconditioned	7	rs2706522	5.57008e-10	2.24031e-10	0.0941557	0.037001	0.868843
deCODE	SomaScan	17	17:74466743:74473536:clu_140520_-	ENSG00000167851	CD300A	5630_48	0	unconditioned	23	rs2293191	7.94095e-23	5.82415e-22	0.00341561	0.0240787	0.972506
deCODE	SomaScan	17	17:74466743:74473536:clu_68722_+	ENSG00000167851	CD300A	5630_48	0	unconditioned	23	rs2293191	1.61949e-113	1.28515e-21	6.96585e-94	0.0543322	0.945668
deCODE	SomaScan	17	17:74466743:74473536:clu_68722_+	ENSG00000167851	CD300A	5630_48	1	rs12939435	23	rs2293191	1.5175e-74	6.89201e-22	6.52717e-55	0.028673	0.971327
deCODE	SomaScan	17	17:74466743:74474532:clu_68722_+	ENSG00000167851	CD300A	5630_48	2	rs150359707	0	unconditioned	0	0	5.53307e-12	0.208316	0.791684
deCODE	SomaScan	17	17:74466743:74474532:clu_68722_+	ENSG00000167851	CD300A	5630_48	2	rs150359707	1	rs2272111	6.97367e-99	2.63462e-88	5.53347e-12	0.20826	0.79174
deCODE	SomaScan	17	17:74470242:74473536:clu_68722_+	ENSG00000167851	CD300A	5630_48	0	unconditioned	23	rs2293191	0	1.25837e-21	0	0.0531787	0.946821
deCODE	SomaScan	17	17:74481326:74484001:clu_68723_+	ENSG00000167851	CD300A	5630_48	2	rs79524136	1	rs2272111	2.34225e-89	1.04822e-88	0.0146092	0.064459	0.920932
deCODE	SomaScan	17	17:74481326:74484001:clu_68723_+	ENSG00000167851	CD300A	5630_48	3	rs112743758	0	unconditioned	0	0	0.0989022	0.0470366	0.854061
deCODE	SomaScan	17	17:74481326:74484001:clu_68723_+	ENSG00000167851	CD300A	5630_48	3	rs112743758	1	rs2272111	1.59867e-88	6.42658e-89	0.0997131	0.0392231	0.861064
deCODE	SomaScan	17	17:74542987:74544609:clu_140511_-	ENSG00000167850	CD300C	5066_134	3	rs145845283	6	rs72844303	2.86801e-22	1.88273e-20	0.00120945	0.078475	0.920316
deCODE	SomaScan	17	17:7549312:7549471:clu_64062_+	ENSG00000239697,ENSG00000248871	TNFSF12,TNFSF12-TNFSF13	5939_42	0	unconditioned	0	unconditioned	0	0	0.00500457	0.0213722	0.973623
deCODE	SomaScan	17	17:7549312:7549471:clu_64062_+	ENSG00000239697,ENSG00000248871	TNFSF12,TNFSF12-TNFSF13	5939_42	0	unconditioned	1	rs9905587	0	0	0.0161585	0.0621975	0.921644
deCODE	SomaScan	17	17:7549312:7549474:clu_64062_+	ENSG00000239697,ENSG00000248871	TNFSF12,TNFSF12-TNFSF13	5939_42	0	unconditioned	0	unconditioned	0	0	1.61483e-06	0.0248042	0.975194
deCODE	SomaScan	17	17:7549312:7549474:clu_64062_+	ENSG00000239697,ENSG00000248871	TNFSF12,TNFSF12-TNFSF13	5939_42	0	unconditioned	1	rs9905587	0	0	1.41609e-06	0.0183223	0.981676
deCODE	SomaScan	17	17:7549312:7550120:clu_64062_+	ENSG00000239697,ENSG00000248871	TNFSF12,TNFSF12-TNFSF13	5939_42	0	unconditioned	0	unconditioned	0	0	1.34373e-06	0.125784	0.874215
deCODE	SomaScan	17	17:7549521:7550120:clu_64062_+	ENSG00000239697,ENSG00000248871	TNFSF12,TNFSF12-TNFSF13	5939_42	0	unconditioned	0	unconditioned	0	0	2.49069e-25	0.0111526	0.988847
deCODE	SomaScan	17	17:7549521:7550120:clu_64062_+	ENSG00000239697,ENSG00000248871	TNFSF12,TNFSF12-TNFSF13	5939_42	0	unconditioned	1	rs9905587	0	0	3.78988e-24	0.133481	0.866519
deCODE	SomaScan	17	17:75847930:75848570:clu_140892_-	ENSG00000132471	WBP2	17698_15	0	unconditioned	0	unconditioned	4.81156e-07	5.49094e-06	0.0151769	0.172386	0.812432
deCODE	SomaScan	17	17:76677702:76685072:clu_141083_-	ENSG00000182534	MXRA7	8005_1	0	unconditioned	8	rs111262383	2.82203e-18	6.7209e-16	4.40278e-06	4.86115e-05	0.999947
deCODE	SomaScan	17	17:76677702:76685072:clu_141083_-	ENSG00000182534	MXRA7	8005_1	1	rs111262383	8	rs111262383	1.63456e-18	6.71127e-16	2.55015e-06	4.71066e-05	0.99995
deCODE	SomaScan	17	17:76677702:76685072:clu_141083_-	ENSG00000182534	MXRA7	8005_1	2	rs115818373	7	rs112687845	1.57368e-07	5.95626e-08	0.0706877	0.0258513	0.903461
deCODE	SomaScan	17	17:76680879:76685072:clu_141083_-	ENSG00000182534	MXRA7	8005_1	0	unconditioned	8	rs111262383	9.79901e-20	6.72399e-16	1.52879e-07	4.90894e-05	0.999951
deCODE	SomaScan	17	17:78857623:78873819:clu_141283_-	ENSG00000035862	TIMP2	2278_61	0	unconditioned	2	rs9894295	9.19237e-07	2.01404e-06	0.00796759	0.0164814	0.975548
deCODE	SomaScan	17	17:79077864:79079489:clu_69557_+	ENSG00000167280	ENGASE	16781_2	0	unconditioned	16	rs3744185	1.6497e-22	4.21652e-10	7.1053e-14	0.180787	0.819213
deCODE	SomaScan	17	17:79082063:79083020:clu_69559_+	ENSG00000167280	ENGASE	16781_2	2	rs74001528	14	rs4789879	1.15022e-44	1.53059e-14	3.69777e-32	0.0482542	0.951746
deCODE	SomaScan	17	17:79082877:79083020:clu_69559_+	ENSG00000167280	ENGASE	16781_2	2	rs74001528	14	rs4789879	1.09143e-43	3.1926e-14	1.04029e-31	0.0294596	0.97054
deCODE	SomaScan	17	17:79082877:79083020:clu_69559_+	ENSG00000167280	ENGASE	16781_2	3	rs60001118	25	rs3744189	1.87277e-18	1.30524e-13	1.09817e-06	0.0756133	0.924386
deCODE	SomaScan	17	17:79083123:79083482:clu_69560_+	ENSG00000167280	ENGASE	16781_2	0	unconditioned	3	rs71385997	2.64556e-155	5.76575e-155	0.00489849	0.0096904	0.985411
deCODE	SomaScan	17	17:79083955:79084538:clu_69561_+	ENSG00000167280	ENGASE	16781_2	0	unconditioned	0	unconditioned	0	0	0.033274	0.188689	0.778037
deCODE	SomaScan	17	17:79083955:79084538:clu_69561_+	ENSG00000167280	ENGASE	16781_2	0	unconditioned	14	rs4789879	4.65484e-15	1.59559e-14	0.00443751	0.0142296	0.981333
deCODE	SomaScan	17	17:79087365:79087446:clu_69564_+	ENSG00000167280	ENGASE	16781_2	0	unconditioned	15	rs4789879	4.57411e-96	1.70948e-12	4.62858e-86	0.0163146	0.983685
deCODE	SomaScan	17	17:79087365:79087446:clu_69564_+	ENSG00000167280	ENGASE	16781_2	1	rs74001528	15	rs4789879	3.57995e-99	4.16338e-13	3.62258e-89	0.00321617	0.996784
deCODE	SomaScan	17	17:79087365:79087751:clu_69564_+	ENSG00000167280	ENGASE	16781_2	0	unconditioned	79	rs140357399	6.02345e-30	0.00839464	1.56953e-28	0.217965	0.77364
deCODE	SomaScan	17	17:79087365:79087751:clu_69564_+	ENSG00000167280	ENGASE	16781_2	1	rs4789982	15	rs4789879	1.72517e-33	2.31222e-12	1.74586e-23	0.022422	0.977578
deCODE	SomaScan	17	17:79087365:79087751:clu_69564_+	ENSG00000167280	ENGASE	16781_2	1	rs4789982	79	rs140357399	3.58665e-22	0.00843808	9.3457e-21	0.219098	0.772464
deCODE	SomaScan	17	17:79087365:79087988:clu_69564_+	ENSG00000167280	ENGASE	16781_2	0	unconditioned	3	rs71385997	2.52548e-83	1.34746e-78	3.06327e-06	0.162603	0.837394
deCODE	SomaScan	17	17:80101625:80101811:clu_69610_+	ENSG00000171298	GAA	9385_4	2	rs386834236	0	unconditioned	0	0	4.67892e-11	0.000557647	0.999442
deCODE	SomaScan	17	17:80101625:80101811:clu_69610_+	ENSG00000171298	GAA	9385_4	2	rs386834236	1	rs386834236	0	0	4.70368e-11	0.000565897	0.999434
deCODE	SomaScan	17	17:80101625:80101811:clu_69610_+	ENSG00000171298	GAA	9385_4	3	rs117669530	15	rs117669530	5.27986e-38	3.36995e-27	1.75301e-14	0.000119001	0.999881
deCODE	SomaScan	17	17:80101625:80101811:clu_69610_+	ENSG00000171298	GAA	9385_4	4	rs12942941	8	rs11871076	7.78268e-33	2.32442e-31	0.000535209	0.0150004	0.984464
deCODE	SomaScan	17	17:80101625:80104555:clu_141393_-	ENSG00000171298	GAA	9385_4	2	rs118143944	15	rs117669530	1.24862e-25	3.33132e-26	0.0414565	0.0101121	0.948431
deCODE	SomaScan	17	17:80101625:80104555:clu_69610_+	ENSG00000171298	GAA	9385_4	2	rs117669530	15	rs117669530	1.82596e-40	3.02053e-27	6.06252e-17	2.87121e-06	0.999997
deCODE	SomaScan	17	17:80101890:80104555:clu_69610_+	ENSG00000171298	GAA	9385_4	2	rs117669530	15	rs117669530	6.2724e-35	3.02596e-27	2.08255e-11	4.67638e-06	0.999995
deCODE	SomaScan	17	17:80101890:80104555:clu_69610_+	ENSG00000171298	GAA	9385_4	3	rs386834236	0	unconditioned	0	0	5.53263e-08	0.000163075	0.999837
deCODE	SomaScan	17	17:80101890:80104555:clu_69610_+	ENSG00000171298	GAA	9385_4	3	rs386834236	1	rs386834236	0	0	5.56317e-08	0.000169496	0.99983
deCODE	SomaScan	17	17:80105132:80105749:clu_141393_-	ENSG00000171298	GAA	9385_4	0	unconditioned	4	rs12450199	1.97586e-84	3.04783e-80	7.09295e-08	9.4205e-05	0.999906
deCODE	SomaScan	17	17:80105132:80105749:clu_69610_+	ENSG00000171298	GAA	9385_4	2	rs386834236	0	unconditioned	0	0	6.58258e-05	0.000569183	0.999365
deCODE	SomaScan	17	17:80105132:80105749:clu_69610_+	ENSG00000171298	GAA	9385_4	2	rs386834236	1	rs386834236	0	0	6.61518e-05	0.000571811	0.999362
deCODE	SomaScan	17	17:80105132:80105749:clu_69610_+	ENSG00000171298	GAA	9385_4	2	rs386834236	15	rs117669530	1.03821e-25	2.04139e-25	0.0344706	0.066879	0.89865
deCODE	SomaScan	17	17:80105132:80105749:clu_69610_+	ENSG00000171298	GAA	9385_4	3	rs1042397	7	rs141091927	2.36006e-25	5.16211e-25	0.0845304	0.18416	0.73131
deCODE	SomaScan	17	17:80105132:80105749:clu_69610_+	ENSG00000171298	GAA	9385_4	3	rs1042397	8	rs11871076	3.69669e-31	7.95851e-31	0.0254218	0.0538093	0.920769
deCODE	SomaScan	17	17:80105132:80105749:clu_69610_+	ENSG00000171298	GAA	9385_4	3	rs1042397	15	rs117669530	1.06285e-25	2.2765e-25	0.0352887	0.074694	0.890017
deCODE	SomaScan	17	17:80105316:80105749:clu_69610_+	ENSG00000171298	GAA	9385_4	0	unconditioned	4	rs12450199	7.45814e-89	2.98735e-80	2.67733e-12	7.2473e-05	0.999928
deCODE	SomaScan	17	17:80117730:80118193:clu_69615_+	ENSG00000171298	GAA	9385_4	0	unconditioned	4	rs12450199	4.06438e-81	2.23319e-79	0.000145967	0.00702737	0.992827
deCODE	SomaScan	17	17:80117749:80119567:clu_69615_+	ENSG00000171298	GAA	9385_4	0	unconditioned	8	rs11871076	2.89002e-35	1.03413e-31	1.98745e-06	0.00611775	0.99388
deCODE	SomaScan	17	17:82036063:82036191:clu_141809_-	ENSG00000169738	DCXR	17758_79	0	unconditioned	0	unconditioned	6.2567e-34	3.23541e-24	4.17106e-12	0.0205896	0.97941
deCODE	SomaScan	17	17:82036063:82036191:clu_141809_-	ENSG00000169738	DCXR	17758_79	0	unconditioned	1	rs113680823	2.55361e-26	1.32033e-16	4.28072e-12	0.0211544	0.978846
deCODE	SomaScan	17	17:82036308:82036384:clu_141810_-	ENSG00000169738	DCXR	17758_79	0	unconditioned	0	unconditioned	1.64943e-95	2.19872e-24	1.0996e-73	0.0136715	0.986328
deCODE	SomaScan	17	17:82036308:82036384:clu_141810_-	ENSG00000169738	DCXR	17758_79	0	unconditioned	1	rs113680823	7.12783e-88	9.50152e-17	1.19487e-73	0.0149427	0.985057
deCODE	SomaScan	17	17:82036308:82036414:clu_141810_-	ENSG00000169738	DCXR	17758_79	0	unconditioned	0	unconditioned	7.31144e-28	3.59317e-24	4.87421e-06	0.022977	0.977018
deCODE	SomaScan	17	17:82036308:82036414:clu_141810_-	ENSG00000169738	DCXR	17758_79	0	unconditioned	1	rs113680823	2.90253e-20	1.35483e-16	4.86563e-06	0.0217334	0.978262
deCODE	SomaScan	17	17:82036632:82036721:clu_141810_-	ENSG00000169738	DCXR	17758_79	0	unconditioned	0	unconditioned	1.59923e-30	5.40503e-24	1.06614e-08	0.035068	0.964932
deCODE	SomaScan	17	17:82036632:82036721:clu_141810_-	ENSG00000169738	DCXR	17758_79	0	unconditioned	1	rs113680823	6.55507e-23	2.17982e-16	1.09885e-08	0.0355768	0.964423
deCODE	SomaScan	17	17:82036643:82036721:clu_141810_-	ENSG00000169738	DCXR	17758_79	0	unconditioned	0	unconditioned	6.2702e-301	4.07091e-24	4.18007e-279	0.0261651	0.973835
deCODE	SomaScan	17	17:82036643:82036721:clu_141810_-	ENSG00000169738	DCXR	17758_79	0	unconditioned	1	rs113680823	2.47254e-293	1.60529e-16	4.14482e-279	0.0259361	0.974064
deCODE	SomaScan	17	17:82036763:82036859:clu_141810_-	ENSG00000169738	DCXR	17758_79	0	unconditioned	0	unconditioned	3.18076e-41	1.36768e-23	2.12047e-19	0.0902676	0.909732
deCODE	SomaScan	17	17:82036763:82036859:clu_141810_-	ENSG00000169738	DCXR	17758_79	0	unconditioned	1	rs113680823	1.24766e-33	5.07801e-16	2.0915e-19	0.0842089	0.915791
deCODE	SomaScan	17	17:82037013:82037450:clu_141811_-	ENSG00000169738	DCXR	17758_79	0	unconditioned	0	unconditioned	3.46299e-50	3.55281e-24	2.30862e-28	0.0227077	0.977292
deCODE	SomaScan	17	17:82037013:82037450:clu_141811_-	ENSG00000169738	DCXR	17758_79	0	unconditioned	1	rs113680823	1.40902e-42	1.44555e-16	2.362e-28	0.0232556	0.976744
deCODE	SomaScan	17	17:82037013:82037631:clu_141811_-	ENSG00000169738	DCXR	17758_79	0	unconditioned	0	unconditioned	0	5.56442e-24	0	0.0361316	0.963868
deCODE	SomaScan	17	17:82037013:82037631:clu_141811_-	ENSG00000169738	DCXR	17758_79	0	unconditioned	1	rs113680823	0	1.91059e-16	0	0.0310591	0.968941
deCODE	SomaScan	17	17:82037547:82037631:clu_141811_-	ENSG00000169738	DCXR	17758_79	0	unconditioned	0	unconditioned	3.24224e-33	3.66404e-24	2.16146e-11	0.02345	0.97655
deCODE	SomaScan	17	17:82037547:82037631:clu_141811_-	ENSG00000169738	DCXR	17758_79	0	unconditioned	1	rs113680823	1.2625e-25	1.41644e-16	2.11637e-11	0.0227671	0.977233
deCODE	SomaScan	17	17:82315431:82316195:clu_141691_-	ENSG00000173762	CD7	12008_3	0	unconditioned	0	unconditioned	3.67818e-111	6.76869e-110	0.00214565	0.0385255	0.959329
deCODE	SomaScan	17	17:82321512:82321692:clu_141908_-	ENSG00000141574	SECTM1	13093_6	0	unconditioned	0	unconditioned	7.43101e-111	4.6954e-110	0.0011279	0.00613406	0.992738
deCODE	SomaScan	17	17:82321512:82321692:clu_141908_-	ENSG00000141574	SECTM1	13093_6	0	unconditioned	4	rs4789763	3.6411e-76	2.15407e-75	0.00120794	0.00615352	0.992639
deCODE	SomaScan	17	17:82321512:82321692:clu_141908_-	ENSG00000141574	SECTM1	13093_6	1	rs4789763	0	unconditioned	4.16758e-110	1.49743e-109	0.00632566	0.0217564	0.971918
deCODE	SomaScan	17	17:82321512:82321692:clu_141908_-	ENSG00000141574	SECTM1	13093_6	1	rs4789763	4	rs4789763	2.03659e-75	6.7219e-75	0.00675641	0.0213281	0.971915
deCODE	SomaScan	17	17:82321534:82321692:clu_141908_-	ENSG00000141574	SECTM1	13093_6	0	unconditioned	0	unconditioned	1.02365e-151	1.18993e-110	1.55372e-44	0.000806911	0.999193
deCODE	SomaScan	17	17:82321534:82321692:clu_141908_-	ENSG00000141574	SECTM1	13093_6	0	unconditioned	4	rs4789763	5.05452e-117	5.87558e-76	1.67685e-44	0.000950183	0.99905
deCODE	SomaScan	17	17:82321549:82321692:clu_141908_-	ENSG00000141574	SECTM1	13093_6	0	unconditioned	0	unconditioned	2.96841e-179	1.16866e-110	4.50553e-72	0.000774589	0.999225
deCODE	SomaScan	17	17:82321549:82321692:clu_141908_-	ENSG00000141574	SECTM1	13093_6	0	unconditioned	4	rs4789763	1.48554e-144	5.84852e-76	4.9283e-72	0.000941198	0.999059
deCODE	SomaScan	17	17:82321549:82321692:clu_141908_-	ENSG00000141574	SECTM1	13093_6	1	rs4789763	0	unconditioned	4.11905e-177	1.16866e-110	6.25199e-70	0.000774596	0.999225
deCODE	SomaScan	17	17:82321549:82321692:clu_141908_-	ENSG00000141574	SECTM1	13093_6	1	rs4789763	4	rs4789763	2.06137e-142	5.84853e-76	6.83861e-70	0.0009412	0.999059
deCODE	SomaScan	17	17:82321560:82321666:clu_141900_-	ENSG00000141574	SECTM1	13093_6	0	unconditioned	0	unconditioned	1.30843e-281	1.16865e-110	1.98597e-174	0.000774584	0.999225
deCODE	SomaScan	17	17:82321560:82321666:clu_141900_-	ENSG00000141574	SECTM1	13093_6	0	unconditioned	4	rs4789763	6.54804e-247	5.84852e-76	2.17232e-174	0.000941196	0.999059
deCODE	SomaScan	17	17:82321560:82321666:clu_141900_-	ENSG00000141574	SECTM1	13093_6	1	rs4789763	0	unconditioned	2.12662e-288	1.16865e-110	3.22783e-181	0.000774583	0.999225
deCODE	SomaScan	17	17:82321560:82321666:clu_141900_-	ENSG00000141574	SECTM1	13093_6	1	rs4789763	4	rs4789763	1.06427e-253	5.84852e-76	3.53072e-181	0.000941196	0.999059
deCODE	SomaScan	17	17:82321560:82321666:clu_141900_-	ENSG00000141574	SECTM1	13093_6	2	rs147098841	0	unconditioned	3.88212e-125	5.52347e-72	2.68735e-55	0.0372729	0.962727
deCODE	SomaScan	17	17:82321560:82321704:clu_141900_-	ENSG00000141574	SECTM1	13093_6	0	unconditioned	0	unconditioned	1.97626e-323	1.16865e-110	2.62839e-216	0.000774582	0.999225
deCODE	SomaScan	17	17:82321560:82321704:clu_141900_-	ENSG00000141574	SECTM1	13093_6	0	unconditioned	4	rs4789763	8.66622e-289	5.84851e-76	2.87503e-216	0.000941196	0.999059
deCODE	SomaScan	17	17:82321560:82321704:clu_141900_-	ENSG00000141574	SECTM1	13093_6	1	rs4789763	0	unconditioned	0	1.16865e-110	4.97445e-226	0.000774582	0.999225
deCODE	SomaScan	17	17:82321560:82321704:clu_141900_-	ENSG00000141574	SECTM1	13093_6	1	rs4789763	4	rs4789763	1.64015e-298	5.84851e-76	5.44124e-226	0.000941196	0.999059
deCODE	SomaScan	17	17:82321560:82321704:clu_141900_-	ENSG00000141574	SECTM1	13093_6	2	rs73999887	0	unconditioned	4.63313e-150	6.12034e-72	3.20723e-80	0.0414088	0.958591
deCODE	SomaScan	17	17:82321560:82321836:clu_141900_-	ENSG00000141574	SECTM1	13093_6	0	unconditioned	0	unconditioned	0	1.16865e-110	0	0.000774582	0.999225
deCODE	SomaScan	17	17:82321560:82321836:clu_141900_-	ENSG00000141574	SECTM1	13093_6	0	unconditioned	4	rs4789763	0	5.84851e-76	0	0.000941196	0.999059
deCODE	SomaScan	17	17:82321560:82321836:clu_141900_-	ENSG00000141574	SECTM1	13093_6	1	rs4789763	0	unconditioned	0	1.16865e-110	0	0.000774582	0.999225
deCODE	SomaScan	17	17:82321560:82321836:clu_141900_-	ENSG00000141574	SECTM1	13093_6	1	rs4789763	4	rs4789763	0	5.84851e-76	0	0.000941196	0.999059
deCODE	SomaScan	17	17:82321560:82321836:clu_141900_-	ENSG00000141574	SECTM1	13093_6	2	rs111299683	0	unconditioned	7.74282e-151	5.03102e-72	5.35988e-81	0.0338605	0.966139
deCODE	SomaScan	17	17:82321591:82321646:clu_141900_-	ENSG00000141574	SECTM1	13093_6	0	unconditioned	0	unconditioned	1.64462e-145	1.37691e-110	2.49624e-38	0.001091	0.998909
deCODE	SomaScan	17	17:82321591:82321646:clu_141900_-	ENSG00000141574	SECTM1	13093_6	0	unconditioned	4	rs4789763	7.2688e-111	6.0856e-76	2.41144e-38	0.00101993	0.99898
deCODE	SomaScan	17	17:82321591:82321646:clu_141900_-	ENSG00000141574	SECTM1	13093_6	1	rs8079688	0	unconditioned	2.88117e-163	1.29582e-110	4.37311e-56	0.000967798	0.999032
deCODE	SomaScan	17	17:82321591:82321646:clu_141900_-	ENSG00000141574	SECTM1	13093_6	1	rs8079688	4	rs4789763	1.3341e-128	6.00019e-76	4.4259e-56	0.000991565	0.999008
deCODE	SomaScan	17	17:82321591:82321646:clu_141900_-	ENSG00000141574	SECTM1	13093_6	3	rs73999887	0	unconditioned	6.22981e-99	5.52524e-72	4.31252e-29	0.0372851	0.962715
deCODE	SomaScan	17	17:82321591:82321666:clu_141900_-	ENSG00000141574	SECTM1	13093_6	0	unconditioned	0	unconditioned	3.44323e-144	1.20879e-110	5.22622e-37	0.000835575	0.999164
deCODE	SomaScan	17	17:82321591:82321666:clu_141900_-	ENSG00000141574	SECTM1	13093_6	0	unconditioned	4	rs4789763	1.68031e-109	5.89898e-76	5.57447e-37	0.000957953	0.999042
deCODE	SomaScan	17	17:82321591:82321666:clu_141900_-	ENSG00000141574	SECTM1	13093_6	1	rs4789763	0	unconditioned	2.25833e-149	1.18431e-110	3.42774e-42	0.000798375	0.999202
deCODE	SomaScan	17	17:82321591:82321666:clu_141900_-	ENSG00000141574	SECTM1	13093_6	1	rs4789763	4	rs4789763	1.11905e-114	5.8685e-76	3.71246e-42	0.000947833	0.999052
deCODE	SomaScan	17	17:82321591:82321666:clu_141900_-	ENSG00000141574	SECTM1	13093_6	2	rs113300592	0	unconditioned	1.27572e-81	5.97001e-72	8.83103e-12	0.0403671	0.959633
deCODE	SomaScan	17	17:82321591:82321704:clu_141900_-	ENSG00000141574	SECTM1	13093_6	0	unconditioned	0	unconditioned	1.15449e-196	1.16865e-110	1.75232e-89	0.000774584	0.999225
deCODE	SomaScan	17	17:82321591:82321704:clu_141900_-	ENSG00000141574	SECTM1	13093_6	0	unconditioned	4	rs4789763	5.77766e-162	5.84852e-76	1.91675e-89	0.000941197	0.999059
deCODE	SomaScan	17	17:82321591:82321704:clu_141900_-	ENSG00000141574	SECTM1	13093_6	1	rs4789763	0	unconditioned	2.56563e-198	1.16865e-110	3.89418e-91	0.000774585	0.999225
deCODE	SomaScan	17	17:82321591:82321704:clu_141900_-	ENSG00000141574	SECTM1	13093_6	1	rs4789763	4	rs4789763	1.28397e-163	5.84852e-76	4.25959e-91	0.000941197	0.999059
deCODE	SomaScan	17	17:82321591:82321704:clu_141900_-	ENSG00000141574	SECTM1	13093_6	2	rs73999880	0	unconditioned	6.61932e-81	7.54992e-72	4.58215e-11	0.0513148	0.948685
deCODE	SomaScan	17	17:82321604:82321661:clu_141900_-	ENSG00000141574	SECTM1	13093_6	1	rs79159073	0	unconditioned	3.76813e-79	5.99316e-72	2.60844e-09	0.0405275	0.959473
deCODE	SomaScan	17	17:82321604:82321661:clu_141900_-	ENSG00000141574	SECTM1	13093_6	2	rs4789763	0	unconditioned	2.94176e-114	1.29822e-110	4.46507e-07	0.00097144	0.999028
deCODE	SomaScan	17	17:82321604:82321661:clu_141900_-	ENSG00000141574	SECTM1	13093_6	2	rs4789763	4	rs4789763	1.3603e-79	6.00306e-76	4.51283e-07	0.000992519	0.999007
deCODE	SomaScan	17	17:82321604:82321704:clu_141900_-	ENSG00000141574	SECTM1	13093_6	0	unconditioned	0	unconditioned	3.41851e-224	1.16868e-110	5.1887e-117	0.000774632	0.999225
deCODE	SomaScan	17	17:82321604:82321704:clu_141900_-	ENSG00000141574	SECTM1	13093_6	0	unconditioned	4	rs4789763	1.71076e-189	5.84856e-76	5.67547e-117	0.00094121	0.999059
deCODE	SomaScan	17	17:82321604:82321704:clu_141900_-	ENSG00000141574	SECTM1	13093_6	1	rs4789763	0	unconditioned	1.44932e-239	1.16866e-110	2.19981e-132	0.000774595	0.999225
deCODE	SomaScan	17	17:82321604:82321704:clu_141900_-	ENSG00000141574	SECTM1	13093_6	1	rs4789763	4	rs4789763	7.25307e-205	5.84853e-76	2.40622e-132	0.0009412	0.999059
deCODE	SomaScan	17	17:82321604:82321704:clu_141900_-	ENSG00000141574	SECTM1	13093_6	2	rs73999868	0	unconditioned	6.25516e-113	5.37188e-72	4.33006e-43	0.0362224	0.963778
deCODE	SomaScan	17	17:82321604:82321704:clu_141900_-	ENSG00000141574	SECTM1	13093_6	3	rs140577529	4	rs4789763	1.83231e-26	1.96011e-25	0.0174954	0.186361	0.796144
deCODE	SomaScan	17	17:82322963:82324582:clu_141694_-	ENSG00000141574	SECTM1	13093_6	0	unconditioned	0	unconditioned	2.04184e-313	1.18652e-110	3.09915e-206	0.000801736	0.999198
deCODE	SomaScan	17	17:82322963:82324582:clu_141694_-	ENSG00000141574	SECTM1	13093_6	0	unconditioned	4	rs4789763	1.00995e-278	5.8689e-76	3.35129e-206	0.000948403	0.999052
deCODE	SomaScan	17	17:82322963:82324582:clu_141694_-	ENSG00000141574	SECTM1	13093_6	1	rs4789763	0	unconditioned	5.82244e-192	1.21523e-110	8.83744e-85	0.000845354	0.999155
deCODE	SomaScan	17	17:82322963:82324582:clu_141694_-	ENSG00000141574	SECTM1	13093_6	1	rs4789763	4	rs4789763	2.82906e-157	5.90468e-76	9.38756e-85	0.000960287	0.99904
deCODE	SomaScan	17	17:82322963:82324582:clu_141694_-	ENSG00000141574	SECTM1	13093_6	4	rs75021657	4	rs4789763	3.95796e-28	1.14174e-26	0.000377918	0.00991193	0.98971
deCODE	SomaScan	17	17:82323011:82324582:clu_141694_-	ENSG00000141574	SECTM1	13093_6	0	unconditioned	0	unconditioned	4.27149e-195	1.4765e-110	6.48337e-88	0.00124231	0.998758
deCODE	SomaScan	17	17:82323011:82324582:clu_141694_-	ENSG00000141574	SECTM1	13093_6	0	unconditioned	4	rs4789763	1.78793e-160	6.18023e-76	5.93282e-88	0.00105181	0.998948
deCODE	SomaScan	17	17:82323011:82324582:clu_141694_-	ENSG00000141574	SECTM1	13093_6	1	rs8079688	0	unconditioned	4.30925e-196	1.42962e-110	6.54069e-89	0.00117109	0.998829
deCODE	SomaScan	17	17:82323011:82324582:clu_141694_-	ENSG00000141574	SECTM1	13093_6	1	rs8079688	4	rs4789763	1.84972e-161	6.13655e-76	6.13784e-89	0.00103731	0.998963
deCODE	SomaScan	17	17:82323011:82324582:clu_141694_-	ENSG00000141574	SECTM1	13093_6	3	rs3176838	4	rs4789763	4.99095e-27	1.25305e-25	0.0047655	0.118768	0.876466
deCODE	SomaScan	17	17:9378653:9437797:clu_136006_-	ENSG00000170310	STX8	10903_50	0	unconditioned	0	unconditioned	3.85677e-102	5.83366e-09	8.89755e-96	0.0124707	0.987529
deCODE	SomaScan	18	18:10526158:10530770:clu_12757_+	ENSG00000134265	NAPG	17773_26	0	unconditioned	0	unconditioned	9.81218e-15	2.32862e-14	0.0184271	0.0427923	0.938781
deCODE	SomaScan	18	18:47136449:47137235:clu_109008_-	ENSG00000167220,ENSG00000267228	HDHD2,AC012254.2	13472_35	0	unconditioned	0	unconditioned	2.10008e-202	3.60145e-168	3.52688e-36	0.0595424	0.940458
deCODE	SomaScan	18	18:47136449:47137235:clu_109008_-	ENSG00000167220,ENSG00000267228	HDHD2,AC012254.2	13472_35	1	rs74845165	0	unconditioned	4.94999e-199	3.59766e-168	8.31303e-33	0.0594787	0.940521
deCODE	SomaScan	18	18:47136449:47137235:clu_109008_-	ENSG00000167220,ENSG00000267228	HDHD2,AC012254.2	13472_35	2	rs75284103	3	rs75284103	6.22013e-39	1.53715e-30	4.0483e-12	4.37343e-07	1
deCODE	SomaScan	18	18:47136449:47150378:clu_109008_-	ENSG00000167220,ENSG00000267228	HDHD2,AC012254.2	13472_35	0	unconditioned	0	unconditioned	1.30515e-189	3.65822e-168	2.19188e-23	0.0604967	0.939503
deCODE	SomaScan	18	18:47136449:47150378:clu_109008_-	ENSG00000167220,ENSG00000267228	HDHD2,AC012254.2	13472_35	1	rs79078752	0	unconditioned	1.98666e-187	3.65372e-168	3.33641e-21	0.0604212	0.939579
deCODE	SomaScan	18	18:47136449:47150378:clu_109008_-	ENSG00000167220,ENSG00000267228	HDHD2,AC012254.2	13472_35	2	rs75284103	3	rs75284103	1.01319e-39	1.97394e-31	5.13668e-12	7.50648e-07	0.999999
deCODE	SomaScan	18	18:63970170:63978299:clu_13583_+	ENSG00000221887,ENSG00000166401	HMSD,SERPINB8	19130_81	0	unconditioned	2	rs28374149	2.83086e-26	2.49183e-24	0.000825002	0.0716922	0.927483
deCODE	SomaScan	18	18:63970187:63978299:clu_13583_+	ENSG00000221887,ENSG00000166401	HMSD,SERPINB8	19130_81	0	unconditioned	2	rs28374149	2.51496e-29	1.30756e-24	7.32939e-07	0.0371437	0.962856
deCODE	SomaScan	18	18:63981838:63983579:clu_13584_+	ENSG00000166401	SERPINB8	19130_81	0	unconditioned	3	rs11537989	8.60093e-29	1.98807e-25	4.37408e-07	1.1064e-05	0.999988
deCODE	SomaScan	18	18:63981838:63985093:clu_13584_+	ENSG00000166401	SERPINB8	19130_81	0	unconditioned	3	rs11537989	1.55459e-67	1.96635e-25	7.906e-46	6.34856e-09	1
deCODE	SomaScan	18	18:63985245:64004819:clu_13585_+	ENSG00000166401	SERPINB8	19130_81	4	rs3826616	0	unconditioned	3.78707e-103	1.12171e-103	0.0150435	0.00347433	0.981482
deCODE	SomaScan	18	18:63985245:64004819:clu_13585_+	ENSG00000166401	SERPINB8	19130_81	4	rs3826616	1	rs3826616	6.60331e-99	1.7572e-99	0.0150503	0.00302309	0.981927
deCODE	SomaScan	18	18:74255775:74256830:clu_109372_-	ENSG00000166347	CYB5A	11287_14	0	unconditioned	3	rs3829639	1.04666e-08	0.000172598	4.20267e-06	0.0683718	0.931451
deCODE	SomaScan	18	18:74256853:74260915:clu_109372_-	ENSG00000166347	CYB5A	11287_14	0	unconditioned	0	unconditioned	8.07932e-32	2.2564e-19	3.91499e-14	0.108447	0.891553
deCODE	SomaScan	18	18:74256853:74260915:clu_109372_-	ENSG00000166347	CYB5A	11287_14	1	rs76198400	0	unconditioned	6.99429e-28	2.77624e-19	3.38922e-10	0.133662	0.866338
deCODE	SomaScan	18	18:74260944:74263349:clu_109372_-	ENSG00000166347	CYB5A	11287_14	0	unconditioned	0	unconditioned	2.27791e-39	4.28852e-19	1.10381e-21	0.207016	0.792984
deCODE	SomaScan	19	19:10285028:10285115:clu_192400_+	ENSG00000090339	ICAM1	4342_10	0	unconditioned	0	unconditioned	0	0	8.98335e-05	0.00115619	0.998754
deCODE	SomaScan	19	19:10285028:10285115:clu_192400_+	ENSG00000090339	ICAM1	4342_10	0	unconditioned	2	rs5498	0	0	8.9867e-05	0.000784159	0.999126
deCODE	SomaScan	19	19:1085778:1085833:clu_189738_+	ENSG00000180448	AC004151.1	13544_9	0	unconditioned	2	rs34593562	3.08939e-14	7.51521e-11	1.60394e-06	0.00290462	0.997094
deCODE	SomaScan	19	19:1085778:1085866:clu_189738_+	ENSG00000180448	AC004151.1	13544_9	0	unconditioned	2	rs34593562	9.5053e-17	4.61052e-11	4.93492e-09	0.00139507	0.998605
deCODE	SomaScan	19	19:1085790:1086065:clu_190068_+	ENSG00000180448	AC004151.1	13544_9	0	unconditioned	2	rs34593562	4.23678e-25	8.8185e-10	2.19963e-17	0.0448283	0.955172
deCODE	SomaScan	19	19:1085790:1086178:clu_190068_+	ENSG00000180448	AC004151.1	13544_9	0	unconditioned	2	rs34593562	6.27402e-32	4.50554e-09	3.25732e-24	0.23315	0.76685
deCODE	SomaScan	19	19:1086046:1086324:clu_190072_+	ENSG00000180448	AC004151.1	13544_9	0	unconditioned	2	rs34593562	1.53744e-18	1.62844e-09	7.98201e-11	0.0836282	0.916372
deCODE	SomaScan	19	19:1086046:1086324:clu_190072_+	ENSG00000180448	AC004151.1	13544_9	1	rs3761026	2	rs34593562	6.67831e-20	2.30138e-09	3.46721e-12	0.1186	0.8814
deCODE	SomaScan	19	19:1086046:1086457:clu_190072_+	ENSG00000180448	AC004151.1	13544_9	0	unconditioned	2	rs34593562	3.04694e-22	1.05148e-09	1.5819e-14	0.0536442	0.946356
deCODE	SomaScan	19	19:1086046:1086457:clu_190072_+	ENSG00000180448	AC004151.1	13544_9	1	rs1142926	2	rs34593562	2.1544e-16	3.64846e-10	1.11851e-08	0.0179599	0.98204
deCODE	SomaScan	19	19:11446350:11447074:clu_192679_+	ENSG00000130175	PRKCSH	5687_5	0	unconditioned	0	unconditioned	6.24131e-79	5.12302e-28	1.21829e-54	0	1
deCODE	SomaScan	19	19:11446350:11447074:clu_192679_+	ENSG00000130175	PRKCSH	5687_5	0	unconditioned	1	rs11557488	2.4457e-81	2.00749e-30	1.21829e-54	0	1
deCODE	SomaScan	19	19:11447160:11447439:clu_192679_+	ENSG00000130175	PRKCSH	5687_5	0	unconditioned	0	unconditioned	2.04207e-80	5.12302e-28	3.98607e-56	0	1
deCODE	SomaScan	19	19:11447160:11447439:clu_192679_+	ENSG00000130175	PRKCSH	5687_5	0	unconditioned	1	rs11557488	8.00199e-83	2.00749e-30	3.98607e-56	0	1
deCODE	SomaScan	19	19:11447597:11447696:clu_192680_+	ENSG00000130175	PRKCSH	5687_5	0	unconditioned	2	rs34243815	2.29315e-06	4.35548e-06	0.0014023	0.00166653	0.996925
deCODE	SomaScan	19	19:11577679:11578480:clu_50577_-	ENSG00000102575	ACP5	3232_28	1	rs35863302	3	rs3848587	1.33067e-30	7.27163e-31	0.0311021	0.0160433	0.952855
deCODE	SomaScan	19	19:11577679:11578844:clu_50577_-	ENSG00000102575	ACP5	3232_28	1	rs35863302	3	rs3848587	1.17272e-34	1.15402e-31	2.74103e-06	0.00169902	0.998298
deCODE	SomaScan	19	19:11577679:11578844:clu_50577_-	ENSG00000102575	ACP5	3232_28	1	rs35863302	4	rs4804623	2.53613e-13	2.11247e-11	0.00121014	0.0998997	0.89889
deCODE	SomaScan	19	19:11577679:11578844:clu_50577_-	ENSG00000102575	ACP5	3232_28	3	rs10424332	0	unconditioned	1.69333e-138	2.92664e-134	3.16283e-06	0.053718	0.946279
deCODE	SomaScan	19	19:11577679:11578844:clu_50577_-	ENSG00000102575	ACP5	3232_28	3	rs10424332	1	rs10403399	4.94117e-98	7.72764e-94	2.93848e-06	0.0450008	0.954996
deCODE	SomaScan	19	19:11578657:11578844:clu_50577_-	ENSG00000102575	ACP5	3232_28	1	rs2876698	3	rs3848587	3.08931e-31	2.63029e-31	0.00722072	0.00516022	0.987619
deCODE	SomaScan	19	19:11578657:11578844:clu_50577_-	ENSG00000102575	ACP5	3232_28	1	rs2876698	8	rs112350148	4.42081e-05	2.69155e-05	0.0367644	0.0214417	0.941723
deCODE	SomaScan	19	19:14397223:14397658:clu_51105_-	ENSG00000123146	ADGRE5	18881_7	1	rs10412108	10	rs62122578	2.83523e-06	1.11072e-06	0.0887782	0.033902	0.877316
deCODE	SomaScan	19	19:14737618:14743420:clu_50922_-	ENSG00000127507	ADGRE2	4546_27	0	unconditioned	16	rs55658072	2.75365e-27	1.47314e-15	3.62371e-14	0.0184044	0.981596
deCODE	SomaScan	19	19:14737618:14743420:clu_50922_-	ENSG00000127507	ADGRE2	4546_27	1	rs3829680	16	rs55658072	5.93632e-28	1.33053e-15	7.812e-15	0.0165258	0.983474
deCODE	SomaScan	19	19:14743530:14743715:clu_50923_-	ENSG00000127507	ADGRE2	4546_27	0	unconditioned	16	rs55658072	2.4249e-15	6.86769e-15	0.0319109	0.089498	0.878591
deCODE	SomaScan	19	19:14743530:14743715:clu_50923_-	ENSG00000127507	ADGRE2	4546_27	1	rs1108015	16	rs55658072	1.77763e-16	3.88476e-15	0.00233931	0.0501747	0.947486
deCODE	SomaScan	19	19:14751671:14752329:clu_50918_-	ENSG00000127507	ADGRE2	4546_27	6	rs574813784	16	rs55658072	2.15134e-15	3.13843e-15	0.0283108	0.0403692	0.93132
deCODE	SomaScan	19	19:14765570:14765658:clu_193577_+	ENSG00000127507	ADGRE2	4546_27	0	unconditioned	7	rs55658072	1.51544e-85	2.20909e-23	4.78878e-65	0.00598671	0.994013
deCODE	SomaScan	19	19:14765570:14765658:clu_193577_+	ENSG00000127507	ADGRE2	4546_27	1	rs9305048	7	rs55658072	1.77563e-79	3.96529e-23	5.611e-59	0.0115419	0.988458
deCODE	SomaScan	19	19:14765570:14765658:clu_50927_-	ENSG00000127507	ADGRE2	4546_27	0	unconditioned	7	rs55658072	0	1.33678e-22	0	0.0412836	0.958716
deCODE	SomaScan	19	19:14765570:14765658:clu_50927_-	ENSG00000127507	ADGRE2	4546_27	1	rs9305048	7	rs55658072	5.21327e-42	1.56972e-22	1.64672e-21	0.0486313	0.951369
deCODE	SomaScan	19	19:14765570:14766235:clu_50927_-	ENSG00000127507	ADGRE2	4546_27	0	unconditioned	3	rs150665764	1.42382e-44	2.54127e-40	1.10415e-06	0.0187259	0.981273
deCODE	SomaScan	19	19:14765570:14766235:clu_50927_-	ENSG00000127507	ADGRE2	4546_27	2	rs150665764	3	rs150665764	4.08344e-44	1.81166e-41	3.16664e-06	0.000405325	0.999592
deCODE	SomaScan	19	19:14765804:14766235:clu_193577_+	ENSG00000127507	ADGRE2	4546_27	0	unconditioned	1	rs67023356	3.95253e-323	1.4822e-323	0.0978996	0.0326923	0.869408
deCODE	SomaScan	19	19:14765804:14766235:clu_50927_-	ENSG00000127507	ADGRE2	4546_27	0	unconditioned	1	rs67023356	0	0	2.56299e-29	2.00564e-07	1
deCODE	SomaScan	19	19:14765804:14766235:clu_50927_-	ENSG00000127507	ADGRE2	4546_27	0	unconditioned	33	rs111309869	7.2098e-25	0.00564194	3.14715e-23	0.245527	0.748831
deCODE	SomaScan	19	19:14765804:14766235:clu_50927_-	ENSG00000127507	ADGRE2	4546_27	0	unconditioned	43	rs143826939	1.18152e-24	0.00924583	2.61898e-23	0.204158	0.786596
deCODE	SomaScan	19	19:14765804:14766235:clu_50927_-	ENSG00000127507	ADGRE2	4546_27	2	rs67023356	0	unconditioned	0	0	8.86606e-14	1.13394e-06	0.999999
deCODE	SomaScan	19	19:14765804:14766235:clu_50927_-	ENSG00000127507	ADGRE2	4546_27	2	rs67023356	1	rs67023356	0	0	8.86606e-14	1.13394e-06	0.999999
deCODE	SomaScan	19	19:14765804:14766235:clu_50927_-	ENSG00000127507	ADGRE2	4546_27	2	rs67023356	43	rs143826939	7.47692e-10	0.00956277	1.65735e-08	0.211191	0.779246
deCODE	SomaScan	19	19:14765804:14766235:clu_50927_-	ENSG00000127507	ADGRE2	4546_27	3	rs9305048	7	rs55658072	2.72634e-33	1.45432e-22	8.61524e-13	0.0450016	0.954998
deCODE	SomaScan	19	19:14765804:14766235:clu_50927_-	ENSG00000127507	ADGRE2	4546_27	4	rs150665764	3	rs150665764	9.92975e-42	1.79199e-41	0.000770037	0.000390818	0.998839
deCODE	SomaScan	19	19:14765804:14766978:clu_50927_-	ENSG00000127507	ADGRE2	4546_27	0	unconditioned	7	rs55658072	0	5.25683e-22	0	0.165281	0.834719
deCODE	SomaScan	19	19:14765804:14772342:clu_50927_-	ENSG00000127507	ADGRE2	4546_27	2	rs7251607	1	rs67023356	0	0	4.88396e-05	0.000425933	0.999525
deCODE	SomaScan	19	19:14765804:14772342:clu_50927_-	ENSG00000127507	ADGRE2	4546_27	2	rs7251607	43	rs143826939	0.00106327	0.00927295	0.023568	0.204779	0.761317
deCODE	SomaScan	19	19:14765804:14772342:clu_50927_-	ENSG00000127507	ADGRE2	4546_27	3	rs142703800	7	rs55658072	7.73188e-23	5.68113e-22	0.0244328	0.178727	0.79684
deCODE	SomaScan	19	19:14766381:14766978:clu_193577_+	ENSG00000127507	ADGRE2	4546_27	0	unconditioned	7	rs55658072	2.73616e-55	1.00279e-22	8.64627e-35	0.0307188	0.969281
deCODE	SomaScan	19	19:14766381:14766978:clu_193577_+	ENSG00000127507	ADGRE2	4546_27	1	rs9305048	7	rs55658072	1.48976e-52	6.59307e-23	4.70765e-32	0.019854	0.980146
deCODE	SomaScan	19	19:14766381:14766978:clu_50927_-	ENSG00000127507	ADGRE2	4546_27	0	unconditioned	7	rs55658072	0	1.33801e-22	0	0.0413225	0.958677
deCODE	SomaScan	19	19:14766381:14766978:clu_50927_-	ENSG00000127507	ADGRE2	4546_27	1	rs9305048	7	rs55658072	5.64707e-118	1.33871e-22	1.78446e-97	0.0413444	0.958656
deCODE	SomaScan	19	19:14767109:14772342:clu_50927_-	ENSG00000127507	ADGRE2	4546_27	4	rs574813784	11	rs11665898	4.51978e-13	3.51839e-13	0.0605267	0.0462233	0.89325
deCODE	SomaScan	19	19:14772497:14773938:clu_193609_+	ENSG00000127507	ADGRE2	4546_27	0	unconditioned	3	rs150665764	8.53393e-46	1.34924e-41	6.61793e-08	4.63612e-05	0.999954
deCODE	SomaScan	19	19:14774054:14774256:clu_193609_+	ENSG00000127507	ADGRE2	4546_27	0	unconditioned	3	rs150665764	1.23964e-50	3.7731e-41	3.32628e-13	1.24351e-05	0.999988
deCODE	SomaScan	19	19:16082046:16086440:clu_193749_+	ENSG00000167460	TPM4	9863_1	0	unconditioned	0	unconditioned	8.60335e-13	3.37477e-13	0.0292176	0.0105007	0.960282
deCODE	SomaScan	19	19:17517389:17520944:clu_194086_+	ENSG00000130313	PGLS	17799_9	0	unconditioned	6	rs150589721	7.14629e-08	0.000964952	1.20907e-06	0.0153422	0.983692
deCODE	SomaScan	19	19:18073599:18075749:clu_51853_-	ENSG00000096996	IL12RB1	2632_5	0	unconditioned	0	unconditioned	1.48298e-24	9.14937e-17	3.03241e-10	0.0177264	0.982274
deCODE	SomaScan	19	19:18073620:18075749:clu_51853_-	ENSG00000096996	IL12RB1	2632_5	0	unconditioned	0	unconditioned	2.65859e-17	2.1213e-16	0.00543631	0.0424244	0.952139
deCODE	SomaScan	19	19:18075868:18076297:clu_51853_-	ENSG00000096996	IL12RB1	2632_5	0	unconditioned	0	unconditioned	9.6276e-33	9.22024e-17	1.96866e-18	0.0178715	0.982128
deCODE	SomaScan	19	19:18280178:18280411:clu_52024_-	ENSG00000130522	JUND	19602_36	0	unconditioned	0	unconditioned	3.71353e-23	3.87689e-09	1.62401e-16	0.0159705	0.984029
deCODE	SomaScan	19	19:18280215:18280411:clu_52024_-	ENSG00000130522	JUND	19602_36	0	unconditioned	0	unconditioned	1.58166e-135	3.29173e-09	6.91698e-129	0.0134089	0.986591
deCODE	SomaScan	19	19:18280215:18280411:clu_52024_-	ENSG00000130522	JUND	19602_36	1	rs7256111	0	unconditioned	1.26041e-57	5.62495e-09	5.51206e-51	0.0236228	0.976377
deCODE	SomaScan	19	19:18280338:18280411:clu_52024_-	ENSG00000130522	JUND	19602_36	0	unconditioned	0	unconditioned	4.97211e-241	3.11257e-09	2.17442e-234	0.0126246	0.987375
deCODE	SomaScan	19	19:18280338:18280411:clu_52024_-	ENSG00000130522	JUND	19602_36	1	rs1469024	0	unconditioned	3.84028e-99	3.23995e-09	1.67944e-92	0.0131822	0.986818
deCODE	SomaScan	19	19:3061257:3062174:clu_48272_-	ENSG00000104964	TLE5	18396_10	1	rs72973299	0	unconditioned	0.000553594	0.0227997	0.00383545	0.157147	0.815664
deCODE	SomaScan	19	19:3061257:3062700:clu_190637_+	ENSG00000104964	TLE5	18396_10	0	unconditioned	0	unconditioned	1.15919e-23	0.000618699	8.03123e-23	0.00329044	0.996091
deCODE	SomaScan	19	19:35739626:35741024:clu_53038_-	ENSG00000126246,ENSG00000267120	IGFLR1,AD000671.2	7244_16	2	rs3848665	0	unconditioned	0	0	1.65129e-19	0.0174772	0.982523
deCODE	SomaScan	19	19:35739626:35741024:clu_53038_-	ENSG00000126246,ENSG00000267120	IGFLR1,AD000671.2	7244_16	2	rs3848665	1	rs12459634	0	0	1.13886e-19	0.011743	0.988257
deCODE	SomaScan	19	19:35739626:35741024:clu_53038_-	ENSG00000126246,ENSG00000267120	IGFLR1,AD000671.2	7244_16	4	rs7254581	2	rs143685766	2.50464e-58	6.44389e-56	0.0002141	0.0541377	0.945648
deCODE	SomaScan	19	19:35740088:35740380:clu_53038_-	ENSG00000126246,ENSG00000267120	IGFLR1,AD000671.2	7244_16	2	rs16970648	2	rs143685766	1.40761e-58	1.49861e-56	0.000120324	0.0118222	0.988057
deCODE	SomaScan	19	19:38815917:38816453:clu_53350_-	ENSG00000104823	ECH1	12662_82	0	unconditioned	0	unconditioned	8.3263e-286	1.19772e-225	1.3799e-63	0.000985945	0.999014
deCODE	SomaScan	19	19:38815917:38816453:clu_53350_-	ENSG00000104823	ECH1	12662_82	0	unconditioned	1	rs2229259	5.77224e-284	8.30327e-224	7.52082e-64	8.19395e-05	0.999918
deCODE	SomaScan	19	19:38816007:38816284:clu_196001_+	ENSG00000104823	ECH1	12662_82	0	unconditioned	0	unconditioned	9.75798e-229	1.20847e-225	1.61717e-06	0.00100378	0.998995
deCODE	SomaScan	19	19:38816007:38816284:clu_196001_+	ENSG00000104823	ECH1	12662_82	0	unconditioned	1	rs2229259	1.06327e-226	1.31229e-223	1.38536e-06	0.000710528	0.999288
deCODE	SomaScan	19	19:38816007:38816284:clu_53350_-	ENSG00000104823	ECH1	12662_82	0	unconditioned	0	unconditioned	0	1.19772e-225	3.69164e-163	0.000985945	0.999014
deCODE	SomaScan	19	19:38816007:38816284:clu_53350_-	ENSG00000104823	ECH1	12662_82	0	unconditioned	1	rs2229259	0	8.30326e-224	2.01204e-163	8.19383e-05	0.999918
deCODE	SomaScan	19	19:38816007:38816453:clu_53350_-	ENSG00000104823	ECH1	12662_82	0	unconditioned	0	unconditioned	0	1.19772e-225	3.62995e-204	0.000985946	0.999014
deCODE	SomaScan	19	19:38816007:38816453:clu_53350_-	ENSG00000104823	ECH1	12662_82	0	unconditioned	1	rs2229259	0	8.30329e-224	1.97843e-204	8.1942e-05	0.999918
deCODE	SomaScan	19	19:38816355:38816453:clu_196001_+	ENSG00000104823	ECH1	12662_82	0	unconditioned	0	unconditioned	9.12588e-227	1.23577e-225	0.000151241	0.00104921	0.9988
deCODE	SomaScan	19	19:38816355:38816453:clu_196001_+	ENSG00000104823	ECH1	12662_82	0	unconditioned	1	rs2229259	9.42609e-225	1.26324e-223	0.000122815	0.000646678	0.999231
deCODE	SomaScan	19	19:38816355:38816453:clu_53350_-	ENSG00000104823	ECH1	12662_82	0	unconditioned	0	unconditioned	5.67341e-264	1.19781e-225	9.4024e-42	0.000986088	0.999014
deCODE	SomaScan	19	19:38816355:38816453:clu_53350_-	ENSG00000104823	ECH1	12662_82	0	unconditioned	1	rs2229259	3.9528e-262	8.34543e-224	5.15022e-42	8.74379e-05	0.999913
deCODE	SomaScan	19	19:38816523:38817065:clu_53351_-	ENSG00000104823	ECH1	12662_82	0	unconditioned	0	unconditioned	1.24322e-255	1.19876e-225	2.06036e-33	0.000987661	0.999012
deCODE	SomaScan	19	19:38816523:38817065:clu_53351_-	ENSG00000104823	ECH1	12662_82	0	unconditioned	1	rs2229259	9.1667e-254	8.83888e-224	1.19436e-33	0.000151795	0.999848
deCODE	SomaScan	19	19:38816523:38817071:clu_53351_-	ENSG00000104823	ECH1	12662_82	0	unconditioned	0	unconditioned	1.20691e-249	1.2011e-225	2.00018e-27	0.000991543	0.999008
deCODE	SomaScan	19	19:38816523:38817071:clu_53351_-	ENSG00000104823	ECH1	12662_82	0	unconditioned	1	rs2229259	1.03946e-247	1.03446e-223	1.35434e-27	0.000348175	0.999652
deCODE	SomaScan	19	19:39335531:39335974:clu_53582_-	ENSG00000130755	GMFG	13062_4	0	unconditioned	0	unconditioned	2.23164e-19	0.000136148	3.52824e-17	0.0205457	0.979318
deCODE	SomaScan	19	19:40348724:40365718:clu_196244_+	ENSG00000105223	PLD3	10948_14	0	unconditioned	0	unconditioned	2.67493e-19	9.49324e-09	2.14616e-13	0.00662326	0.993377
deCODE	SomaScan	19	19:40348724:40365718:clu_196244_+	ENSG00000105223	PLD3	10948_14	1	rs7254808	0	unconditioned	1.65544e-21	1.06834e-08	1.32819e-15	0.00757914	0.992421
deCODE	SomaScan	19	19:40348768:40365718:clu_196244_+	ENSG00000105223	PLD3	10948_14	0	unconditioned	0	unconditioned	1.81552e-88	5.69176e-09	1.45663e-82	0.0035702	0.99643
deCODE	SomaScan	19	19:40348768:40365718:clu_196244_+	ENSG00000105223	PLD3	10948_14	1	rs7254808	0	unconditioned	5.55505e-64	5.70462e-09	4.45694e-58	0.00358053	0.996419
deCODE	SomaScan	19	19:40348768:40365718:clu_53767_-	ENSG00000105223	PLD3	10948_14	0	unconditioned	0	unconditioned	6.70182e-12	8.45705e-09	5.37702e-06	0.00579108	0.994204
deCODE	SomaScan	19	19:40348768:40366419:clu_196244_+	ENSG00000105223	PLD3	10948_14	2	rs4239507	0	unconditioned	1.57806e-19	4.20762e-08	1.26611e-13	0.0327915	0.967208
deCODE	SomaScan	19	19:40365585:40365718:clu_196244_+	ENSG00000105223	PLD3	10948_14	0	unconditioned	0	unconditioned	3.82136e-14	6.56878e-09	3.06596e-08	0.00427456	0.995725
deCODE	SomaScan	19	19:40365585:40366419:clu_196244_+	ENSG00000105223	PLD3	10948_14	2	rs10419783	0	unconditioned	4.39158e-12	3.9308e-08	3.52346e-06	0.0305683	0.969428
deCODE	SomaScan	19	19:40365930:40366384:clu_196244_+	ENSG00000105223	PLD3	10948_14	0	unconditioned	0	unconditioned	3.49456e-09	2.5736e-08	0.00280376	0.019671	0.977525
deCODE	SomaScan	19	19:40365930:40366419:clu_196244_+	ENSG00000105223	PLD3	10948_14	0	unconditioned	0	unconditioned	1.88198e-37	5.66694e-09	1.50996e-31	0.00355027	0.99645
deCODE	SomaScan	19	19:40365930:40366419:clu_196244_+	ENSG00000105223	PLD3	10948_14	1	rs7254808	0	unconditioned	1.07987e-42	5.65172e-09	8.66407e-37	0.00353804	0.996462
deCODE	SomaScan	19	19:40448046:40451364:clu_53757_-	ENSG00000090013	BLVRB	17148_7	0	unconditioned	0	unconditioned	3.23707e-112	1.7026e-106	2.23232e-09	0.000174312	0.999826
deCODE	SomaScan	19	19:40448046:40451364:clu_53757_-	ENSG00000090013	BLVRB	17148_7	0	unconditioned	1	rs149698066	1.24495e-111	6.54658e-106	2.23232e-09	0.000174046	0.999826
deCODE	SomaScan	19	19:40448046:40451364:clu_53757_-	ENSG00000090013	BLVRB	17148_7	1	rs149698066	0	unconditioned	7.65142e-112	1.63369e-106	5.27652e-09	0.000126739	0.999873
deCODE	SomaScan	19	19:40448046:40451364:clu_53757_-	ENSG00000090013	BLVRB	17148_7	1	rs149698066	1	rs149698066	2.94267e-111	6.28302e-106	5.27652e-09	0.000126739	0.999873
deCODE	SomaScan	19	19:40451415:40458409:clu_53758_-	ENSG00000090013	BLVRB	17148_7	2	rs149698066	0	unconditioned	9.9854e-105	2.56116e-105	0.0688606	0.0167477	0.914392
deCODE	SomaScan	19	19:40451415:40458409:clu_53758_-	ENSG00000090013	BLVRB	17148_7	2	rs149698066	1	rs149698066	3.86027e-104	7.00181e-105	0.0692186	0.0116358	0.919146
deCODE	SomaScan	19	19:40451492:40458155:clu_53757_-	ENSG00000090013	BLVRB	17148_7	0	unconditioned	0	unconditioned	2.56679e-125	1.4501e-106	1.77009e-22	5.52126e-09	1
deCODE	SomaScan	19	19:40451492:40458155:clu_53757_-	ENSG00000090013	BLVRB	17148_7	0	unconditioned	1	rs149698066	9.87164e-125	5.57695e-106	1.77009e-22	5.52125e-09	1
deCODE	SomaScan	19	19:40451492:40458155:clu_53757_-	ENSG00000090013	BLVRB	17148_7	1	rs149698066	0	unconditioned	3.66046e-123	1.45011e-106	2.5243e-20	1.33933e-08	1
deCODE	SomaScan	19	19:40451492:40458155:clu_53757_-	ENSG00000090013	BLVRB	17148_7	1	rs149698066	1	rs149698066	1.40778e-122	5.57699e-106	2.5243e-20	1.33933e-08	1
deCODE	SomaScan	19	19:40610657:40611152:clu_196317_+	ENSG00000090006	LTBP4	13133_73	0	unconditioned	0	unconditioned	2.33388e-23	2.61025e-11	5.79807e-15	0.00549014	0.99451
deCODE	SomaScan	19	19:40610657:40611152:clu_196317_+	ENSG00000090006	LTBP4	13133_73	0	unconditioned	4	rs112009052	6.96692e-23	7.79191e-11	2.53027e-15	0.00183172	0.998168
deCODE	SomaScan	19	19:40610657:40611152:clu_196317_+	ENSG00000090006	LTBP4	13133_73	1	rs34093919	0	unconditioned	4.72422e-23	2.61029e-11	1.17364e-14	0.00549024	0.99451
deCODE	SomaScan	19	19:40610657:40611152:clu_196317_+	ENSG00000090006	LTBP4	13133_73	1	rs34093919	4	rs112009052	1.41023e-22	7.79198e-11	5.1217e-15	0.00183174	0.998168
deCODE	SomaScan	19	19:40610657:40611859:clu_196317_+	ENSG00000090006	LTBP4	13133_73	0	unconditioned	0	unconditioned	2.90848e-182	2.61018e-11	7.22553e-174	0.00548997	0.99451
deCODE	SomaScan	19	19:40610657:40611859:clu_196317_+	ENSG00000090006	LTBP4	13133_73	0	unconditioned	4	rs112009052	8.68224e-182	7.79179e-11	3.15324e-174	0.00183168	0.998168
deCODE	SomaScan	19	19:40611394:40611859:clu_196317_+	ENSG00000090006	LTBP4	13133_73	0	unconditioned	0	unconditioned	1.20734e-28	2.60996e-11	2.99938e-20	0.00548942	0.994511
deCODE	SomaScan	19	19:40611394:40611859:clu_196317_+	ENSG00000090006	LTBP4	13133_73	0	unconditioned	4	rs112009052	3.60421e-28	7.79142e-11	1.30899e-20	0.00183154	0.998168
deCODE	SomaScan	19	19:41425535:41425666:clu_53953_-	ENSG00000177191	B3GNT8	9297_12	0	unconditioned	0	unconditioned	0	0	1.38252e-113	0.0920938	0.907906
deCODE	SomaScan	19	19:41425535:41425666:clu_53953_-	ENSG00000177191	B3GNT8	9297_12	1	rs2569754	0	unconditioned	0	0	6.20938e-104	0.0491672	0.950833
deCODE	SomaScan	19	19:41425535:41425709:clu_53953_-	ENSG00000177191	B3GNT8	9297_12	0	unconditioned	0	unconditioned	0	0	8.23036e-84	0.00420193	0.995798
deCODE	SomaScan	19	19:41425985:41426104:clu_53954_-	ENSG00000177191	B3GNT8	9297_12	0	unconditioned	0	unconditioned	0	0	1.42427e-17	0.022708	0.977292
deCODE	SomaScan	19	19:41425985:41426233:clu_53954_-	ENSG00000177191	B3GNT8	9297_12	0	unconditioned	0	unconditioned	0	0	7.70537e-27	0.0184045	0.981595
deCODE	SomaScan	19	19:41426439:41427284:clu_53947_-	ENSG00000177191	B3GNT8	9297_12	0	unconditioned	1	rs45563938	1.30456e-142	6.32379e-91	2.33189e-55	0.000130505	0.999869
deCODE	SomaScan	19	19:41426439:41427284:clu_53947_-	ENSG00000177191	B3GNT8	9297_12	0	unconditioned	2	rs11879090	2.48973e-88	1.07249e-39	2.32145e-52	8.54473e-12	1
deCODE	SomaScan	19	19:41426439:41427284:clu_53947_-	ENSG00000177191	B3GNT8	9297_12	1	rs45563938	1	rs45563938	1.39757e-151	6.31721e-91	2.49816e-64	0.000129328	0.999871
deCODE	SomaScan	19	19:41426439:41427284:clu_53947_-	ENSG00000177191	B3GNT8	9297_12	1	rs45563938	2	rs11879090	2.69572e-64	1.0725e-39	2.51351e-28	9.40264e-09	1
deCODE	SomaScan	19	19:41426439:41427284:clu_53947_-	ENSG00000177191	B3GNT8	9297_12	2	rs284662	0	unconditioned	0	0	1.15162e-21	0.0445406	0.955459
deCODE	SomaScan	19	19:41426439:41427284:clu_53947_-	ENSG00000177191	B3GNT8	9297_12	2	rs284662	2	rs11879090	2.57503e-54	1.2419e-37	2.40098e-18	0.114911	0.885089
deCODE	SomaScan	19	19:41426810:41427284:clu_53947_-	ENSG00000177191	B3GNT8	9297_12	0	unconditioned	1	rs45563938	2.79539e-134	6.45531e-91	4.87215e-47	0.000125236	0.999875
deCODE	SomaScan	19	19:41426810:41427284:clu_53947_-	ENSG00000177191	B3GNT8	9297_12	0	unconditioned	2	rs11879090	1.89141e-81	1.08482e-39	1.74353e-45	8.86968e-12	1
deCODE	SomaScan	19	19:41426810:41427284:clu_53947_-	ENSG00000177191	B3GNT8	9297_12	1	rs45563938	1	rs45563938	7.94509e-143	6.46215e-91	1.38477e-55	0.000126429	0.999874
deCODE	SomaScan	19	19:41426810:41427284:clu_53947_-	ENSG00000177191	B3GNT8	9297_12	1	rs45563938	2	rs11879090	4.92663e-59	1.08503e-39	4.54145e-23	2.00857e-07	1
deCODE	SomaScan	19	19:41426810:41427284:clu_53947_-	ENSG00000177191	B3GNT8	9297_12	2	rs3217385	0	unconditioned	0	0	1.42916e-19	0.039297	0.960703
deCODE	SomaScan	19	19:41426810:41427284:clu_53947_-	ENSG00000177191	B3GNT8	9297_12	2	rs3217385	2	rs11879090	3.90481e-52	1.15345e-37	3.59951e-16	0.105433	0.894567
deCODE	SomaScan	19	19:42581353:42583206:clu_54142_-	ENSG00000124469	CEACAM8	18873_8	0	unconditioned	0	unconditioned	2.75079e-14	2.12997e-08	1.84019e-07	0.14163	0.85837
deCODE	SomaScan	19	19:42581353:42583206:clu_54142_-	ENSG00000124469	CEACAM8	18873_8	0	unconditioned	1	rs66502450	1.28091e-15	9.41593e-10	1.73756e-07	0.126855	0.873145
deCODE	SomaScan	19	19:42581353:42583206:clu_54142_-	ENSG00000124469	CEACAM8	18873_8	0	unconditioned	2	rs371041057	2.09498e-11	7.54217e-07	6.30987e-07	0.021738	0.978261
deCODE	SomaScan	19	19:42583337:42588784:clu_54142_-	ENSG00000124469	CEACAM8	18873_8	0	unconditioned	0	unconditioned	2.09693e-15	2.00826e-08	1.40278e-08	0.13348	0.86652
deCODE	SomaScan	19	19:42583337:42588784:clu_54142_-	ENSG00000124469	CEACAM8	18873_8	0	unconditioned	1	rs66502450	9.74963e-17	8.96514e-10	1.32255e-08	0.120734	0.879266
deCODE	SomaScan	19	19:42583337:42588784:clu_54142_-	ENSG00000124469	CEACAM8	18873_8	0	unconditioned	2	rs371041057	1.39427e-12	4.57275e-07	4.19942e-08	0.0127855	0.987214
deCODE	SomaScan	19	19:43360405:43361143:clu_196710_+	ENSG00000204936	CD177	13116_25	0	unconditioned	21	rs58990749	4.68387e-147	6.37424e-145	0.000277868	0.0368519	0.96287
deCODE	SomaScan	19	19:43360405:43361143:clu_196710_+	ENSG00000204936	CD177	13116_25	0	unconditioned	27	rs12973760	2.11661e-137	3.29743e-134	6.79256e-07	5.82623e-05	0.999941
deCODE	SomaScan	19	19:43361328:43361445:clu_196710_+	ENSG00000204936	CD177	13116_25	0	unconditioned	21	rs58990749	6.0796e-146	3.98258e-145	0.00360669	0.0226526	0.973741
deCODE	SomaScan	19	19:43646548:43652225:clu_54202_-	ENSG00000011422	PLAUR	2652_15	0	unconditioned	4	rs4760	4.71714e-17	1.0297e-09	4.586e-11	1.0698e-06	0.999999
deCODE	SomaScan	19	19:43649143:43652225:clu_54202_-	ENSG00000011422	PLAUR	2652_15	0	unconditioned	4	rs4760	4.88854e-20	1.02969e-09	4.75263e-14	1.06586e-06	0.999999
deCODE	SomaScan	19	19:43652371:43655439:clu_54202_-	ENSG00000011422	PLAUR	2652_15	0	unconditioned	0	unconditioned	4.96852e-115	4.89386e-109	1.01533e-09	7.54962e-08	1
deCODE	SomaScan	19	19:43652371:43655439:clu_54202_-	ENSG00000011422	PLAUR	2652_15	0	unconditioned	1	rs2302524	1.84525e-109	1.81752e-103	1.01533e-09	7.51127e-08	1
deCODE	SomaScan	19	19:43652371:43655439:clu_54202_-	ENSG00000011422	PLAUR	2652_15	1	rs2302524	0	unconditioned	1.63686e-114	4.8946e-109	3.34498e-09	2.26043e-07	1
deCODE	SomaScan	19	19:43652371:43655439:clu_54202_-	ENSG00000011422	PLAUR	2652_15	1	rs2302524	1	rs2302524	6.07912e-109	1.81766e-103	3.34498e-09	1.52423e-07	1
deCODE	SomaScan	19	19:48800297:48806517:clu_55159_-	ENSG00000105552	BCAT2	19365_11	0	unconditioned	2	rs117048185	3.57939e-45	4.96022e-43	7.49603e-06	3.88249e-05	0.999954
deCODE	SomaScan	19	19:48800297:48810984:clu_55159_-	ENSG00000105552	BCAT2	19365_11	0	unconditioned	2	rs117048185	6.43504e-47	4.88191e-43	1.34764e-07	2.24014e-05	0.999977
deCODE	SomaScan	19	19:48813348:48813456:clu_55164_-	ENSG00000087076	HSD17B14	13972_4	0	unconditioned	2	rs524	4.96455e-10	1.33144e-08	0.00520983	0.138867	0.855924
deCODE	SomaScan	19	19:48813730:48815037:clu_55164_-	ENSG00000087076	HSD17B14	13972_4	0	unconditioned	2	rs524	8.69924e-10	6.52483e-09	0.00912903	0.0675486	0.923322
deCODE	SomaScan	19	19:48921324:48921860:clu_55118_-	ENSG00000104805	NUCB1	10451_11	0	unconditioned	0	unconditioned	2.47568e-53	3.56626e-52	0.00310545	0.0437815	0.953113
deCODE	SomaScan	19	19:48921324:48921860:clu_55118_-	ENSG00000104805	NUCB1	10451_11	0	unconditioned	2	rs9973310	1.65717e-15	1.78456e-14	0.00518172	0.0548607	0.939958
deCODE	SomaScan	19	19:48922939:48923011:clu_197742_+	ENSG00000104805	NUCB1	10451_11	2	rs9676669	0	unconditioned	3.51384e-52	4.95273e-52	0.0440771	0.0612316	0.894691
deCODE	SomaScan	19	19:48922939:48923011:clu_197742_+	ENSG00000104805	NUCB1	10451_11	2	rs9676669	2	rs9973310	1.99192e-14	2.49144e-14	0.0622843	0.0770429	0.860673
deCODE	SomaScan	19	19:49663514:49664553:clu_55150_-	ENSG00000126456	IRF3	17151_84	2	rs34739574	2	rs35272206	1.28172e-12	0.0003222	2.64448e-11	0.00565372	0.994024
deCODE	SomaScan	19	19:49663514:49664587:clu_55150_-	ENSG00000126456	IRF3	17151_84	0	unconditioned	0	unconditioned	7.41055e-13	2.25009e-12	0.0392201	0.118243	0.842537
deCODE	SomaScan	19	19:49663514:49664587:clu_55150_-	ENSG00000126456	IRF3	17151_84	0	unconditioned	1	rs10415576	8.43165e-16	1.50118e-15	0.0412693	0.0725901	0.886141
deCODE	SomaScan	19	19:49663514:49664587:clu_55150_-	ENSG00000126456	IRF3	17151_84	0	unconditioned	2	rs35272206	0.000240578	0.000674884	0.00496371	0.0129433	0.981177
deCODE	SomaScan	19	19:49664673:49665631:clu_55151_-	ENSG00000126456	IRF3	17151_84	0	unconditioned	2	rs35272206	4.7859e-15	0.000204599	9.87459e-14	0.00322484	0.996571
deCODE	SomaScan	19	19:49664673:49665631:clu_55151_-	ENSG00000126456	IRF3	17151_84	1	rs35272206	2	rs35272206	3.17509e-12	0.000210114	6.55105e-11	0.00333875	0.996451
deCODE	SomaScan	19	19:49664673:49665672:clu_55151_-	ENSG00000126456	IRF3	17151_84	2	rs34739574	2	rs35272206	4.68524e-05	0.000322942	0.000966686	0.00567014	0.992993
deCODE	SomaScan	19	19:49865302:49866399:clu_55471_-	ENSG00000039650	PNKP	13657_2	0	unconditioned	0	unconditioned	2.97393e-31	4.71019e-31	0.00951908	0.0141002	0.976381
deCODE	SomaScan	19	19:49865302:49866399:clu_55471_-	ENSG00000039650	PNKP	13657_2	0	unconditioned	1	rs3760709	2.95665e-27	4.59577e-27	0.0125351	0.0185153	0.96895
deCODE	SomaScan	19	19:49866445:49867054:clu_55472_-	ENSG00000039650	PNKP	13657_2	0	unconditioned	0	unconditioned	6.9786e-201	2.08872e-31	2.23374e-172	0.00569135	0.994309
deCODE	SomaScan	19	19:49866445:49867054:clu_55472_-	ENSG00000039650	PNKP	13657_2	0	unconditioned	1	rs3760709	9.52419e-197	2.85062e-27	4.03783e-172	0.0110965	0.988904
deCODE	SomaScan	19	19:49866445:49867054:clu_55472_-	ENSG00000039650	PNKP	13657_2	1	rs11325829	0	unconditioned	2.78884e-152	2.08957e-31	8.92661e-124	0.00569407	0.994306
deCODE	SomaScan	19	19:49866445:49867054:clu_55472_-	ENSG00000039650	PNKP	13657_2	1	rs11325829	1	rs3760709	3.80432e-148	2.85043e-27	1.61286e-123	0.0110957	0.988904
deCODE	SomaScan	19	19:49866528:49867054:clu_55472_-	ENSG00000039650	PNKP	13657_2	0	unconditioned	0	unconditioned	3.96899e-213	2.08894e-31	1.27041e-184	0.00569204	0.994308
deCODE	SomaScan	19	19:49866528:49867054:clu_55472_-	ENSG00000039650	PNKP	13657_2	0	unconditioned	1	rs3760709	5.41584e-209	2.85043e-27	2.29608e-184	0.0110957	0.988904
deCODE	SomaScan	19	19:49866528:49867054:clu_55472_-	ENSG00000039650	PNKP	13657_2	1	rs11325829	0	unconditioned	1.12313e-156	2.09195e-31	3.59496e-128	0.00570168	0.994298
deCODE	SomaScan	19	19:49866528:49867054:clu_55472_-	ENSG00000039650	PNKP	13657_2	1	rs11325829	1	rs3760709	1.52899e-152	2.84789e-27	6.48221e-128	0.0110849	0.988915
deCODE	SomaScan	19	19:51128510:51130347:clu_198217_+	ENSG00000129450	SIGLEC9	3007_7	1	rs1568003	0	unconditioned	0	0	0.000975593	0.0085094	0.990515
deCODE	SomaScan	19	19:51128510:51130347:clu_198217_+	ENSG00000129450	SIGLEC9	3007_7	1	rs1568003	1	rs2075803	0	0	0.000981246	0.00276439	0.996254
deCODE	SomaScan	19	19:51128510:51130347:clu_198217_+	ENSG00000129450	SIGLEC9	3007_7	1	rs1568003	18	rs11667789	3.93664e-32	1.56962e-32	0.0271157	0.00984855	0.963036
deCODE	SomaScan	19	19:51128510:51130347:clu_198217_+	ENSG00000129450	SIGLEC9	3007_7	1	rs1568003	83	rs2691254	2.73637e-05	6.62603e-05	0.00370946	0.00799413	0.988203
deCODE	SomaScan	19	19:51147317:51153063:clu_198217_+	ENSG00000168995	SIGLEC7	2742_68	0	unconditioned	0	unconditioned	8.19744e-90	7.49054e-84	1.1117e-09	1.58457e-05	0.999984
deCODE	SomaScan	19	19:51147317:51153063:clu_198217_+	ENSG00000168995	SIGLEC7	2742_68	0	unconditioned	1	rs73053086	1.53831e-119	1.40566e-113	1.1117e-09	1.58455e-05	0.999984
deCODE	SomaScan	19	19:51147317:51153063:clu_198217_+	ENSG00000168995	SIGLEC7	2742_68	0	unconditioned	11	rs78561654	1.81372e-07	0.00258517	6.10982e-06	0.0861747	0.911234
deCODE	SomaScan	19	19:51147317:51153063:clu_198217_+	ENSG00000168995	SIGLEC7	2742_68	0	unconditioned	16	rs151144652	1.52691e-07	0.00217637	4.19272e-06	0.0588217	0.938998
deCODE	SomaScan	19	19:51147317:51153063:clu_198217_+	ENSG00000168995	SIGLEC7	2742_68	0	unconditioned	17	rs10427094	1.40825e-07	0.00200724	8.30673e-06	0.117519	0.880465
deCODE	SomaScan	19	19:51147317:51153063:clu_198217_+	ENSG00000168995	SIGLEC7	2742_68	0	unconditioned	18	rs143774589	1.43149e-07	0.00204037	5.02419e-06	0.0706847	0.92727
deCODE	SomaScan	19	19:51147317:51153063:clu_198217_+	ENSG00000168995	SIGLEC7	2742_68	0	unconditioned	19	rs62114334	1.52779e-07	0.00217763	2.51367e-06	0.0348655	0.962954
deCODE	SomaScan	19	19:51147317:51153063:clu_198217_+	ENSG00000168995	SIGLEC7	2742_68	1	rs73053086	0	unconditioned	3.08222e-89	7.74479e-84	4.17996e-09	5.03615e-05	0.99995
deCODE	SomaScan	19	19:51147317:51153063:clu_198217_+	ENSG00000168995	SIGLEC7	2742_68	1	rs73053086	1	rs73053086	5.78403e-119	1.45333e-113	4.17996e-09	5.03351e-05	0.99995
deCODE	SomaScan	19	19:51147317:51153063:clu_198217_+	ENSG00000168995	SIGLEC7	2742_68	1	rs73053086	11	rs78561654	2.09793e-07	0.00252633	7.06718e-06	0.0841898	0.913277
deCODE	SomaScan	19	19:51147317:51153063:clu_198217_+	ENSG00000168995	SIGLEC7	2742_68	1	rs73053086	16	rs151144652	1.76495e-07	0.00212535	4.84633e-06	0.0574191	0.940451
deCODE	SomaScan	19	19:51147317:51153063:clu_198217_+	ENSG00000168995	SIGLEC7	2742_68	1	rs73053086	17	rs10427094	1.63017e-07	0.00196305	9.61575e-06	0.11491	0.883117
deCODE	SomaScan	19	19:51147317:51153063:clu_198217_+	ENSG00000168995	SIGLEC7	2742_68	1	rs73053086	18	rs143774589	1.65516e-07	0.00199314	5.80869e-06	0.0690193	0.928982
deCODE	SomaScan	19	19:51147317:51153063:clu_198217_+	ENSG00000168995	SIGLEC7	2742_68	1	rs73053086	19	rs62114334	1.76491e-07	0.00212531	2.90378e-06	0.0340035	0.963868
deCODE	SomaScan	19	19:51147317:51153063:clu_198217_+	ENSG00000168995	SIGLEC7	2742_68	3	rs116873318	12	rs67621164	2.26955e-05	8.15336e-06	0.0563477	0.0193186	0.924303
deCODE	SomaScan	19	19:51225155:51225218:clu_198255_+	ENSG00000105383	CD33	3166_92	0	unconditioned	0	unconditioned	0	0	0	0.000999001	0.999001
deCODE	SomaScan	19	19:51225155:51225218:clu_198255_+	ENSG00000105383	CD33	3166_92	0	unconditioned	1	rs3865444	0	0	0	5.36783e-05	0.999946
deCODE	SomaScan	19	19:51225155:51225218:clu_198255_+	ENSG00000105383	CD33	3166_92	1	rs12459419	0	unconditioned	0	0	0	0.000999001	0.999001
deCODE	SomaScan	19	19:51225155:51225218:clu_198255_+	ENSG00000105383	CD33	3166_92	1	rs12459419	1	rs3865444	0	0	0	0.000173586	0.999826
deCODE	SomaScan	19	19:51225155:51225218:clu_198255_+	ENSG00000105383	CD33	3166_92	2	rs62115997	2	rs11672684	3.90254e-50	2.24679e-49	0.000216307	0.000245798	0.999538
deCODE	SomaScan	19	19:51225155:51225218:clu_198255_+	ENSG00000105383	CD33	3166_92	2	rs62115997	4	rs116953977	1.15137e-84	1.32025e-84	0.0801495	0.0910769	0.828774
deCODE	SomaScan	19	19:51225155:51225218:clu_198255_+	ENSG00000105383	CD33	3166_92	2	rs62115997	13	rs62115993	2.79128e-11	1.37412e-10	0.000263944	0.000299931	0.999436
deCODE	SomaScan	19	19:51225155:51225218:clu_198255_+	ENSG00000105383	CD33	3166_92	2	rs62115997	14	rs273639	7.95881e-44	2.31595e-42	0.00022258	0.00548262	0.994295
deCODE	SomaScan	19	19:51225155:51225218:clu_198255_+	ENSG00000105383	CD33	3166_92	2	rs62115997	23	rs62115997	1.48042e-20	1.00512e-14	1.47288e-09	1.67397e-09	1
deCODE	SomaScan	19	19:51225155:51225218:clu_198255_+	ENSG00000105383	CD33	3166_92	2	rs62115997	66	rs11668077	5.54126e-08	8.21749e-07	7.42408e-05	0.000101141	0.999824
deCODE	SomaScan	19	19:51225155:51225218:clu_55659_-	ENSG00000105383	CD33	3166_92	0	unconditioned	0	unconditioned	0	0	6.47854e-10	0.00636691	0.993633
deCODE	SomaScan	19	19:51225155:51225218:clu_55659_-	ENSG00000105383	CD33	3166_92	0	unconditioned	1	rs3865444	0	0	5.24215e-10	0.00395448	0.996046
deCODE	SomaScan	19	19:51225155:51225218:clu_55659_-	ENSG00000105383	CD33	3166_92	0	unconditioned	14	rs273639	1.17177e-43	1.45532e-41	0.000327702	0.0397402	0.959932
deCODE	SomaScan	19	19:51225155:51225803:clu_198255_+	ENSG00000105383	CD33	3166_92	0	unconditioned	0	unconditioned	0	0	0	0.000999001	0.999001
deCODE	SomaScan	19	19:51225155:51225803:clu_198255_+	ENSG00000105383	CD33	3166_92	0	unconditioned	1	rs3865444	0	0	0	0.0182808	0.981719
deCODE	SomaScan	19	19:51225155:51225803:clu_198255_+	ENSG00000105383	CD33	3166_92	1	rs3865444	0	unconditioned	0	0	0	0.000999001	0.999001
deCODE	SomaScan	19	19:51225155:51225803:clu_198255_+	ENSG00000105383	CD33	3166_92	1	rs3865444	1	rs3865444	0	0	0	0.0176	0.9824
deCODE	SomaScan	19	19:51225155:51225803:clu_198255_+	ENSG00000105383	CD33	3166_92	2	rs3826656	14	rs273639	7.61884e-48	2.34162e-42	2.1305e-08	0.00555356	0.994446
deCODE	SomaScan	19	19:51225155:51225803:clu_198255_+	ENSG00000105383	CD33	3166_92	2	rs3826656	23	rs62115997	6.56455e-13	8.67687e-14	0.0653113	0.00770572	0.926983
deCODE	SomaScan	19	19:51225598:51225803:clu_198255_+	ENSG00000105383	CD33	3166_92	0	unconditioned	0	unconditioned	0	0	1.10104e-49	0.00125553	0.998744
deCODE	SomaScan	19	19:51225598:51225803:clu_198255_+	ENSG00000105383	CD33	3166_92	0	unconditioned	1	rs3865444	0	0	4.90475e-49	0.00905099	0.990949
deCODE	SomaScan	19	19:51225598:51225997:clu_198255_+	ENSG00000105383	CD33	3166_92	0	unconditioned	2	rs11672684	2.59249e-51	3.18574e-47	1.43695e-05	0.175753	0.824233
deCODE	SomaScan	19	19:51225598:51225997:clu_198255_+	ENSG00000105383	CD33	3166_92	0	unconditioned	13	rs62115993	7.6587e-15	1.99333e-10	7.24209e-08	0.000885779	0.999114
deCODE	SomaScan	19	19:51225598:51225997:clu_198255_+	ENSG00000105383	CD33	3166_92	0	unconditioned	15	rs142760794	7.7381e-40	1.09282e-35	5.25245e-07	0.00642425	0.993575
deCODE	SomaScan	19	19:51225598:51225997:clu_198255_+	ENSG00000105383	CD33	3166_92	0	unconditioned	23	rs62115997	2.9778e-34	1.00512e-14	2.96264e-23	2.80082e-13	1
deCODE	SomaScan	19	19:51225598:51225997:clu_198255_+	ENSG00000105383	CD33	3166_92	0	unconditioned	66	rs11668077	3.73984e-15	7.58949e-07	5.01058e-12	1.68438e-05	0.999982
deCODE	SomaScan	19	19:51226081:51226309:clu_198256_+	ENSG00000105383	CD33	3166_92	0	unconditioned	1	rs3865444	0	0	2.04689e-06	0.000815352	0.999183
deCODE	SomaScan	19	19:51226081:51226309:clu_198256_+	ENSG00000105383	CD33	3166_92	0	unconditioned	14	rs273639	5.53505e-48	7.94972e-43	1.54817e-08	0.00122479	0.998775
deCODE	SomaScan	19	19:51235253:51235518:clu_198257_+	ENSG00000105383	CD33	3166_92	0	unconditioned	0	unconditioned	0	0	1.64475e-70	0.000999044	0.999001
deCODE	SomaScan	19	19:51235253:51235518:clu_198257_+	ENSG00000105383	CD33	3166_92	0	unconditioned	1	rs3865444	0	0	4.4577e-70	0.00441965	0.99558
deCODE	SomaScan	19	19:51235253:51235518:clu_198257_+	ENSG00000105383	CD33	3166_92	1	rs3865444	0	unconditioned	0	0	1.08399e-69	0.000999144	0.999001
deCODE	SomaScan	19	19:51235253:51235518:clu_198257_+	ENSG00000105383	CD33	3166_92	1	rs3865444	1	rs3865444	0	0	2.61196e-69	0.00381851	0.996181
deCODE	SomaScan	19	19:51235253:51235518:clu_198257_+	ENSG00000105383	CD33	3166_92	2	rs62115997	10	rs62115993	3.28005e-10	9.22122e-11	0.0947111	0.0257467	0.879542
deCODE	SomaScan	19	19:51235253:51235518:clu_198257_+	ENSG00000105383	CD33	3166_92	2	rs62115997	31	rs62115997	4.55716e-17	5.01278e-13	9.09131e-08	2.60816e-08	1
deCODE	SomaScan	19	19:51235253:51235518:clu_198257_+	ENSG00000105383	CD33	3166_92	2	rs62115997	63	rs11668077	1.30386e-07	2.19351e-07	0.00140443	0.00136549	0.99723
deCODE	SomaScan	19	19:51235253:51235531:clu_198257_+	ENSG00000105383	CD33	3166_92	0	unconditioned	42	rs548309496	0	1.97837e-17	0	1.1255e-14	1
deCODE	SomaScan	19	19:51235253:51235595:clu_198257_+	ENSG00000105383	CD33	3166_92	0	unconditioned	42	rs548309496	2.44116e-165	1.97837e-17	1.23392e-151	1.11982e-14	1
deCODE	SomaScan	19	19:51235253:51235595:clu_198257_+	ENSG00000105383	CD33	3166_92	1	rs548309496	42	rs548309496	2.75556e-139	1.97837e-17	1.39285e-125	1.11982e-14	1
deCODE	SomaScan	19	19:51235253:51235595:clu_198257_+	ENSG00000105383	CD33	3166_92	2	rs3865444	0	unconditioned	0	0	7.4962e-25	0.00101306	0.998987
deCODE	SomaScan	19	19:51235253:51235595:clu_198257_+	ENSG00000105383	CD33	3166_92	2	rs3865444	1	rs3865444	0	0	8.7484e-25	0.00134949	0.998651
deCODE	SomaScan	19	19:51235676:51235823:clu_198256_+	ENSG00000105383	CD33	3166_92	0	unconditioned	10	rs62115993	3.05631e-23	5.26262e-11	8.82508e-15	0.01421	0.98579
deCODE	SomaScan	19	19:51235676:51235823:clu_198256_+	ENSG00000105383	CD33	3166_92	0	unconditioned	31	rs62115997	3.17505e-40	5.01266e-13	6.33407e-31	1.36739e-09	1
deCODE	SomaScan	19	19:51235676:51235823:clu_198256_+	ENSG00000105383	CD33	3166_92	0	unconditioned	63	rs11668077	7.86945e-22	1.85503e-07	8.4765e-18	0.000999127	0.999001
deCODE	SomaScan	19	19:51235676:51235823:clu_198256_+	ENSG00000105383	CD33	3166_92	1	rs62115997	10	rs62115993	9.28109e-19	3.44336e-11	2.67991e-10	0.00895162	0.991048
deCODE	SomaScan	19	19:51235676:51235823:clu_198256_+	ENSG00000105383	CD33	3166_92	1	rs62115997	31	rs62115997	5.01783e-31	5.01266e-13	1.00103e-21	1.36743e-09	1
deCODE	SomaScan	19	19:51235676:51235823:clu_198256_+	ENSG00000105383	CD33	3166_92	1	rs62115997	63	rs11668077	8.57753e-17	1.87098e-07	9.2392e-13	0.00101632	0.998983
deCODE	SomaScan	19	19:51235676:51235823:clu_198256_+	ENSG00000105383	CD33	3166_92	2	rs1697573	48	rs12976097	4.22854e-12	1.77651e-12	0.0587786	0.0237768	0.917445
deCODE	SomaScan	19	19:51235676:51235823:clu_198256_+	ENSG00000105383	CD33	3166_92	2	rs1697573	105	rs73060780	1.92267e-11	1.76026e-10	0.000113649	4.06399e-05	0.999846
deCODE	SomaScan	19	19:51235676:51235823:clu_198256_+	ENSG00000105383	CD33	3166_92	3	rs116953977	4	rs116953977	1.57251e-88	2.01889e-88	0.000936166	0.00020305	0.998861
deCODE	SomaScan	19	19:51235676:51235823:clu_198256_+	ENSG00000105383	CD33	3166_92	3	rs116953977	5	rs10412531	1.12866e-40	2.70994e-41	0.0642697	0.01451	0.92122
deCODE	SomaScan	19	19:51235676:51235823:clu_198256_+	ENSG00000105383	CD33	3166_92	4	rs7253654	5	rs10412531	1.63668e-40	2.5019e-40	0.0931978	0.141701	0.765101
deCODE	SomaScan	19	19:51235676:51235823:clu_198256_+	ENSG00000105383	CD33	3166_92	4	rs7253654	9	rs6509524	9.80196e-23	1.5549e-22	0.0167571	0.0256243	0.957619
deCODE	SomaScan	19	19:51235676:51239518:clu_198256_+	ENSG00000105383	CD33	3166_92	2	rs62115997	2	rs11672684	1.35214e-51	1.17976e-51	0.00266143	0.00132611	0.996012
deCODE	SomaScan	19	19:51235676:51239518:clu_198256_+	ENSG00000105383	CD33	3166_92	2	rs62115997	12	rs62115993	1.27249e-10	1.2562e-10	0.00203904	0.00101599	0.996945
deCODE	SomaScan	19	19:51235676:51239518:clu_198256_+	ENSG00000105383	CD33	3166_92	2	rs62115997	15	rs142760794	1.87084e-35	5.67474e-35	0.000394255	0.000196468	0.999409
deCODE	SomaScan	19	19:51235676:51239518:clu_198256_+	ENSG00000105383	CD33	3166_92	2	rs62115997	31	rs35498777	3.113e-27	1.65762e-27	0.0388816	0.0197625	0.941356
deCODE	SomaScan	19	19:51235676:51239518:clu_198256_+	ENSG00000105383	CD33	3166_92	2	rs62115997	37	rs62115997	1.03516e-20	1.79921e-12	5.7534e-12	9.76402e-11	1
deCODE	SomaScan	19	19:51235676:51239518:clu_198256_+	ENSG00000105383	CD33	3166_92	2	rs62115997	93	rs11668077	1.55077e-07	3.53954e-05	8.99822e-06	0.00105488	0.998901
deCODE	SomaScan	19	19:51235676:51239518:clu_198256_+	ENSG00000105383	CD33	3166_92	3	rs73060780	14	rs273639	4.38723e-40	5.21562e-40	0.0786271	0.0926445	0.828728
deCODE	SomaScan	19	19:51235676:51239518:clu_198256_+	ENSG00000105383	CD33	3166_92	3	rs73060780	101	rs73060780	4.99448e-12	1.55978e-11	0.000437046	0.0003657	0.999197
deCODE	SomaScan	19	19:51235676:51239527:clu_198256_+	ENSG00000105383	CD33	3166_92	0	unconditioned	12	rs62115993	3.44755e-09	9.53298e-09	0.0552439	0.151965	0.792792
deCODE	SomaScan	19	19:51235676:51239527:clu_198256_+	ENSG00000105383	CD33	3166_92	0	unconditioned	14	rs273639	1.93461e-40	5.64401e-40	0.0346717	0.100286	0.865042
deCODE	SomaScan	19	19:51235676:51239527:clu_198256_+	ENSG00000105383	CD33	3166_92	0	unconditioned	39	rs117887038	1.99442e-33	5.50752e-33	0.072656	0.19991	0.727434
deCODE	SomaScan	19	19:51235676:51239527:clu_198256_+	ENSG00000105383	CD33	3166_92	1	rs73932888	39	rs117887038	1.64796e-33	6.28033e-33	0.0600347	0.228079	0.711887
deCODE	SomaScan	19	19:51235676:51239527:clu_198256_+	ENSG00000105383	CD33	3166_92	2	rs11668576	12	rs62115993	3.40542e-09	7.86182e-10	0.0545688	0.0116641	0.933767
deCODE	SomaScan	19	19:51235943:51239073:clu_198256_+	ENSG00000105383	CD33	3166_92	0	unconditioned	1	rs3865444	0	0	1.954e-14	0.00430209	0.995698
deCODE	SomaScan	19	19:51235943:51239073:clu_198256_+	ENSG00000105383	CD33	3166_92	0	unconditioned	14	rs273639	2.33693e-73	1.383e-41	4.1882e-35	0.00148006	0.99852
deCODE	SomaScan	19	19:51235943:51239073:clu_198256_+	ENSG00000105383	CD33	3166_92	0	unconditioned	37	rs62115997	3.02697e-20	2.22509e-12	1.68239e-11	0.000236938	0.999763
deCODE	SomaScan	19	19:51235943:51239073:clu_198256_+	ENSG00000105383	CD33	3166_92	1	rs273639	1	rs3865444	0	0	2.82321e-17	0.0107321	0.989268
deCODE	SomaScan	19	19:51235943:51239073:clu_198256_+	ENSG00000105383	CD33	3166_92	1	rs273639	14	rs273639	2.41305e-67	1.40588e-41	4.32462e-29	0.0015211	0.998479
deCODE	SomaScan	19	19:51235943:51239073:clu_198256_+	ENSG00000105383	CD33	3166_92	2	rs62115997	2	rs11672684	7.51447e-51	9.6543e-51	0.0147908	0.0180354	0.967174
deCODE	SomaScan	19	19:51235943:51239073:clu_198256_+	ENSG00000105383	CD33	3166_92	2	rs62115997	12	rs62115993	2.22025e-10	3.32645e-10	0.00355775	0.00433822	0.992104
deCODE	SomaScan	19	19:51235943:51239073:clu_198256_+	ENSG00000105383	CD33	3166_92	2	rs62115997	13	rs12971800	2.59622e-41	3.21215e-41	0.0965504	0.118671	0.784778
deCODE	SomaScan	19	19:51235943:51239073:clu_198256_+	ENSG00000105383	CD33	3166_92	2	rs62115997	37	rs62115997	3.73198e-16	1.79967e-12	2.07423e-07	2.53024e-07	1
deCODE	SomaScan	19	19:51235943:51239073:clu_198256_+	ENSG00000105383	CD33	3166_92	2	rs62115997	93	rs11668077	1.1572e-05	4.93737e-05	0.000671455	0.00186748	0.9974
deCODE	SomaScan	19	19:51235943:51239518:clu_198256_+	ENSG00000105383	CD33	3166_92	0	unconditioned	4	rs116953977	1.12245e-93	4.03702e-86	6.05895e-09	0.217133	0.782867
deCODE	SomaScan	19	19:51235943:51239518:clu_198256_+	ENSG00000105383	CD33	3166_92	0	unconditioned	12	rs62115993	2.84145e-16	1.02351e-08	4.55316e-09	0.163171	0.836829
deCODE	SomaScan	19	19:51235943:51239518:clu_198256_+	ENSG00000105383	CD33	3166_92	0	unconditioned	37	rs62115997	1.80247e-27	1.7996e-12	1.00159e-18	1.30688e-10	1
deCODE	SomaScan	19	19:51235943:51239518:clu_198256_+	ENSG00000105383	CD33	3166_92	0	unconditioned	93	rs11668077	1.67819e-13	4.13202e-05	9.73755e-12	0.00139901	0.99856
deCODE	SomaScan	19	19:51235943:51239518:clu_198256_+	ENSG00000105383	CD33	3166_92	1	rs2455069	1	rs3865444	0	0	4.88952e-07	0.000532774	0.999467
deCODE	SomaScan	19	19:51235943:51239518:clu_198256_+	ENSG00000105383	CD33	3166_92	1	rs2455069	14	rs273639	2.44923e-53	8.39934e-40	4.38928e-15	0.149675	0.850325
deCODE	SomaScan	19	19:51235943:51239518:clu_198256_+	ENSG00000105383	CD33	3166_92	1	rs2455069	101	rs73060780	3.91028e-13	2.94983e-11	3.42172e-05	0.00158289	0.998383
deCODE	SomaScan	19	19:51235943:51239518:clu_198256_+	ENSG00000105383	CD33	3166_92	2	rs62115997	2	rs11672684	5.16946e-53	1.62954e-50	0.000101751	0.0311056	0.968793
deCODE	SomaScan	19	19:51235943:51239518:clu_198256_+	ENSG00000105383	CD33	3166_92	2	rs62115997	12	rs62115993	1.92696e-13	1.21255e-10	3.08777e-06	0.000943947	0.999053
deCODE	SomaScan	19	19:51235943:51239518:clu_198256_+	ENSG00000105383	CD33	3166_92	2	rs62115997	37	rs62115997	3.66374e-22	1.7996e-12	2.03586e-13	1.57031e-10	1
deCODE	SomaScan	19	19:51235943:51239518:clu_198256_+	ENSG00000105383	CD33	3166_92	2	rs62115997	93	rs11668077	1.84796e-10	3.5375e-05	1.07226e-08	0.00105369	0.998911
deCODE	SomaScan	19	19:51235943:51239518:clu_198256_+	ENSG00000105383	CD33	3166_92	3	rs116953977	4	rs116953977	5.62354e-88	7.21163e-88	0.00303556	0.00289874	0.994066
deCODE	SomaScan	19	19:51235943:51239518:clu_198256_+	ENSG00000105383	CD33	3166_92	3	rs116953977	153	rs117368363	0.000183977	0.000178595	0.0689424	0.0660608	0.864634
deCODE	SomaScan	19	19:51239304:51239518:clu_198256_+	ENSG00000105383	CD33	3166_92	0	unconditioned	1	rs3865444	0	0	2.70031e-20	0.000245257	0.999755
deCODE	SomaScan	19	19:51239304:51239518:clu_198256_+	ENSG00000105383	CD33	3166_92	0	unconditioned	39	rs62115997	1.58471e-24	3.15073e-10	9.298e-18	0.000849491	0.999151
deCODE	SomaScan	19	19:51239304:51239518:clu_198256_+	ENSG00000105383	CD33	3166_92	1	rs62115997	2	rs11672684	1.60477e-54	6.64463e-52	3.64981e-05	0.0141264	0.985837
deCODE	SomaScan	19	19:51239304:51239518:clu_198256_+	ENSG00000105383	CD33	3166_92	1	rs62115997	7	rs62115993	3.40262e-13	1.35508e-10	8.62716e-05	0.0333909	0.966523
deCODE	SomaScan	19	19:51239304:51239518:clu_198256_+	ENSG00000105383	CD33	3166_92	1	rs62115997	16	rs142760794	4.30147e-34	1.67379e-31	0.000405572	0.156974	0.84262
deCODE	SomaScan	19	19:51239304:51239518:clu_198256_+	ENSG00000105383	CD33	3166_92	1	rs62115997	39	rs62115997	8.4128e-22	1.70436e-10	4.93607e-15	5.4489e-09	1
deCODE	SomaScan	19	19:51239304:51239518:clu_198256_+	ENSG00000105383	CD33	3166_92	1	rs62115997	86	rs11668077	1.38825e-09	1.62828e-05	1.31234e-07	0.000539801	0.999444
deCODE	SomaScan	19	19:51239304:51239518:clu_198256_+	ENSG00000105383	CD33	3166_92	2	rs1697573	6	rs11668174	2.94398e-42	1.09873e-42	0.0742359	0.0268068	0.898957
deCODE	SomaScan	19	19:51239304:51239518:clu_198256_+	ENSG00000105383	CD33	3166_92	2	rs1697573	10	rs273639	5.30233e-47	3.82363e-42	9.68516e-07	0.0689108	0.931088
deCODE	SomaScan	19	19:51239304:51239518:clu_198256_+	ENSG00000105383	CD33	3166_92	2	rs1697573	83	rs150892768	9.34236e-18	4.56522e-18	0.00800284	0.00292157	0.989076
deCODE	SomaScan	19	19:51239304:51239518:clu_198256_+	ENSG00000105383	CD33	3166_92	3	rs35112940	0	unconditioned	0	0	0.00158613	0.227905	0.770509
deCODE	SomaScan	19	19:51239304:51239518:clu_198256_+	ENSG00000105383	CD33	3166_92	3	rs35112940	1	rs3865444	0	0	0.0013253	0.148039	0.850636
deCODE	SomaScan	19	19:51491829:51496880:clu_55719_-	ENSG00000254521	SIGLEC12	10037_98	0	unconditioned	26	rs11668530	2.63198e-258	1.39679e-16	1.8843e-245	3.29692e-15	1
deCODE	SomaScan	19	19:51491829:51496880:clu_55719_-	ENSG00000254521	SIGLEC12	10037_98	1	rs3810114	26	rs11668530	1.55655e-108	1.39683e-16	1.11438e-95	2.87885e-08	1
deCODE	SomaScan	19	19:51491829:51496880:clu_55719_-	ENSG00000254521	SIGLEC12	10037_98	3	rs16982732	2	rs78569821	2.76212e-41	3.95356e-40	0.00225941	0.0313737	0.966367
deCODE	SomaScan	19	19:51612422:51626032:clu_55727_-	ENSG00000105501,ENSG00000268500	SIGLEC5,AC018755.2	16792_4	0	unconditioned	3	rs12984737	5.67761e-215	3.19919e-209	3.23289e-08	0.0172338	0.982766
deCODE	SomaScan	19	19:51612422:51626032:clu_55727_-	ENSG00000105501,ENSG00000268500	SIGLEC5,AC018755.2	9275_2	0	unconditioned	96	rs11084094	2.94012e-30	7.98733e-20	3.75168e-14	1.92288e-05	0.999981
deCODE	SomaScan	19	19:51612422:51627149:clu_55727_-	ENSG00000105501,ENSG00000268500	SIGLEC5,AC018755.2	16792_4	0	unconditioned	0	unconditioned	0	0	0.00331289	0.10998	0.886707
deCODE	SomaScan	19	19:51612422:51627149:clu_55727_-	ENSG00000105501,ENSG00000268500	SIGLEC5,AC018755.2	16792_4	0	unconditioned	1	rs1106476	5.36519e-192	1.01488e-190	0.0030629	0.0569976	0.939939
deCODE	SomaScan	19	19:51612422:51627149:clu_55727_-	ENSG00000105501,ENSG00000268500	SIGLEC5,AC018755.2	16792_4	0	unconditioned	12	rs73050865	3.95772e-103	7.48263e-102	0.00334139	0.0622393	0.934419
deCODE	SomaScan	19	19:51612422:51627149:clu_55727_-	ENSG00000105501,ENSG00000268500	SIGLEC5,AC018755.2	16792_4	1	rs11084094	1	rs1106476	3.73802e-193	6.6243e-192	0.000213397	0.0027847	0.997002
deCODE	SomaScan	19	19:51612422:51627149:clu_55727_-	ENSG00000105501,ENSG00000268500	SIGLEC5,AC018755.2	16792_4	1	rs11084094	12	rs73050865	1.15074e-103	1.37769e-102	0.000971537	0.010643	0.988385
deCODE	SomaScan	19	19:51612422:51627149:clu_55727_-	ENSG00000105501,ENSG00000268500	SIGLEC5,AC018755.2	9275_2	0	unconditioned	0	unconditioned	0	0	0.00331289	0.10998	0.886707
deCODE	SomaScan	19	19:51612422:51627149:clu_55727_-	ENSG00000105501,ENSG00000268500	SIGLEC5,AC018755.2	9275_2	0	unconditioned	1	rs1106476	2.0446e-191	3.61466e-190	0.00305682	0.0530978	0.943845
deCODE	SomaScan	19	19:51612422:51627149:clu_55727_-	ENSG00000105501,ENSG00000268500	SIGLEC5,AC018755.2	9275_2	0	unconditioned	3	rs73050865	0	0	0.00335803	0.0575694	0.939073
deCODE	SomaScan	19	19:51612422:51627149:clu_55727_-	ENSG00000105501,ENSG00000268500	SIGLEC5,AC018755.2	9275_2	0	unconditioned	78	rs7253296	9.96644e-19	1.72124e-17	0.00690889	0.118444	0.874647
deCODE	SomaScan	19	19:51612422:51627149:clu_55727_-	ENSG00000105501,ENSG00000268500	SIGLEC5,AC018755.2	9275_2	0	unconditioned	95	rs11084094	1.54865e-19	3.38601e-18	0.000211549	0.00362919	0.996159
deCODE	SomaScan	19	19:51612422:51627149:clu_55727_-	ENSG00000105501,ENSG00000268500	SIGLEC5,AC018755.2	9275_2	0	unconditioned	130	rs73050882	1.22711e-10	2.13404e-09	0.0133955	0.232204	0.7544
deCODE	SomaScan	19	19:51612422:51627149:clu_55727_-	ENSG00000105501,ENSG00000268500	SIGLEC5,AC018755.2	9275_2	0	unconditioned	174	rs79989307	1.47678e-08	2.62596e-07	0.0015249	0.026143	0.972332
deCODE	SomaScan	19	19:51612422:51627149:clu_55727_-	ENSG00000105501,ENSG00000268500	SIGLEC5,AC018755.2	9275_2	1	rs11084094	1	rs1106476	1.41706e-192	2.76398e-191	0.00021186	0.00313569	0.996652
deCODE	SomaScan	19	19:51612422:51627149:clu_55727_-	ENSG00000105501,ENSG00000268500	SIGLEC5,AC018755.2	9275_2	1	rs11084094	3	rs73050865	0	0	0.000971022	0.0111677	0.987861
deCODE	SomaScan	19	19:51612422:51627149:clu_55727_-	ENSG00000105501,ENSG00000268500	SIGLEC5,AC018755.2	9275_2	1	rs11084094	39	rs73564496	3.00286e-17	3.5166e-16	0.0116955	0.136112	0.852193
deCODE	SomaScan	19	19:51612422:51627149:clu_55727_-	ENSG00000105501,ENSG00000268500	SIGLEC5,AC018755.2	9275_2	1	rs11084094	95	rs11084094	6.26398e-24	7.3219e-19	8.55673e-09	1.85903e-07	1
deCODE	SomaScan	19	19:51612422:51627149:clu_55727_-	ENSG00000105501,ENSG00000268500	SIGLEC5,AC018755.2	9275_2	1	rs11084094	130	rs73050882	3.01778e-11	3.84706e-10	0.0032943	0.04104	0.955666
deCODE	SomaScan	19	19:51612422:51627149:clu_55727_-	ENSG00000105501,ENSG00000268500	SIGLEC5,AC018755.2	9275_2	1	rs11084094	174	rs79989307	7.9414e-08	9.2203e-07	0.00820019	0.0943103	0.897489
deCODE	SomaScan	19	19:51612422:51627149:clu_55727_-	ENSG00000105501,ENSG00000268500	SIGLEC5,AC018755.2	9275_2	2	rs8104955	3	rs73050865	0	0	0.0711287	0.0944613	0.83441
deCODE	SomaScan	19	19:51612422:51627149:clu_55727_-	ENSG00000105501,ENSG00000268500	SIGLEC5,AC018755.2	9275_2	2	rs8104955	20	rs10408866	9.96104e-22	1.34305e-21	0.0764791	0.102296	0.821225
deCODE	SomaScan	19	19:51612422:51627149:clu_55727_-	ENSG00000105501,ENSG00000268500	SIGLEC5,AC018755.2	9275_2	2	rs8104955	78	rs7253296	5.41229e-18	7.31901e-18	0.0375188	0.0498239	0.912657
deCODE	SomaScan	19	19:51612422:51627149:clu_55727_-	ENSG00000105501,ENSG00000268500	SIGLEC5,AC018755.2	9275_2	2	rs8104955	174	rs79989307	6.06913e-07	8.14239e-07	0.0626692	0.0832233	0.854106
deCODE	SomaScan	19	19:51612422:51627149:clu_55727_-	ENSG00000105501,ENSG00000268500	SIGLEC5,AC018755.2	9275_2	2	rs8104955	195	rs8104955	8.06471e-08	0.000439095	2.71683e-06	0.0138064	0.985752
deCODE	SomaScan	19	19:51626113:51627149:clu_55727_-	ENSG00000105501,ENSG00000268500	SIGLEC5,AC018755.2	16792_4	0	unconditioned	3	rs12984737	2.24773e-204	1.68136e-203	0.00142841	0.00969599	0.988876
deCODE	SomaScan	19	19:51626113:51627149:clu_55727_-	ENSG00000105501,ENSG00000268500	SIGLEC5,AC018755.2	16792_4	0	unconditioned	71	rs34984145	6.67139e-25	5.74984e-22	2.58649e-06	0.00123044	0.998767
deCODE	SomaScan	19	19:51626113:51627149:clu_55727_-	ENSG00000105501,ENSG00000268500	SIGLEC5,AC018755.2	9275_2	0	unconditioned	87	rs11084094	3.06434e-23	2.62273e-20	5.94073e-06	0.00408868	0.995905
deCODE	SomaScan	19	19:51626113:51627149:clu_55727_-	ENSG00000105501,ENSG00000268500	SIGLEC5,AC018755.2	9275_2	0	unconditioned	92	rs6509558	1.10171e-12	8.2366e-12	0.00325596	0.0233688	0.973375
deCODE	SomaScan	19	19:51627248:51627462:clu_55728_-	ENSG00000105501,ENSG00000268500	SIGLEC5,AC018755.2	16792_4	3	rs12984737	3	rs12984737	2.15216e-204	2.98197e-204	0.00137433	0.000906511	0.997719
deCODE	SomaScan	19	19:51627248:51627462:clu_55728_-	ENSG00000105501,ENSG00000268500	SIGLEC5,AC018755.2	9275_2	3	rs12984737	92	rs6509558	1.23573e-12	1.7122e-12	0.0036526	0.00406869	0.992279
deCODE	SomaScan	19	19:51627248:51627917:clu_55728_-	ENSG00000105501,ENSG00000268500	SIGLEC5,AC018755.2	16792_4	2	rs11084096	3	rs12984737	1.92837e-203	1.20449e-203	0.0122546	0.00667331	0.981072
deCODE	SomaScan	19	19:51627248:51627917:clu_55728_-	ENSG00000105501,ENSG00000268500	SIGLEC5,AC018755.2	9275_2	2	rs11084096	126	rs62114259	9.35931e-11	5.84623e-11	0.0625252	0.0381566	0.899318
deCODE	SomaScan	19	19:51627746:51627834:clu_55728_-	ENSG00000105501,ENSG00000268500	SIGLEC5,AC018755.2	9275_2	2	rs2278831	155	rs148783636	9.80339e-11	0.00184257	7.81972e-09	0.146122	0.852036
deCODE	SomaScan	19	19:51627746:51627834:clu_55728_-	ENSG00000105501,ENSG00000268500	SIGLEC5,AC018755.2	9275_2	2	rs2278831	160	rs141737097	5.70164e-11	0.00107164	8.46474e-09	0.158256	0.840672
deCODE	SomaScan	19	19:51627746:51627834:clu_55728_-	ENSG00000105501,ENSG00000268500	SIGLEC5,AC018755.2	9275_2	2	rs2278831	168	rs145492354	1.08959e-10	0.00204791	4.04715e-09	0.0751445	0.922808
deCODE	SomaScan	19	19:51627746:51627834:clu_55728_-	ENSG00000105501,ENSG00000268500	SIGLEC5,AC018755.2	9275_2	2	rs2278831	186	rs189979221	1.43157e-10	0.00269068	8.99819e-09	0.168294	0.829015
deCODE	SomaScan	19	19:51627746:51627834:clu_55728_-	ENSG00000105501,ENSG00000268500	SIGLEC5,AC018755.2	9275_2	2	rs2278831	200	rs79052182	3.1298e-11	0.000588254	9.317e-09	0.17429	0.825121
deCODE	SomaScan	19	19:51627746:51627834:clu_55728_-	ENSG00000105501,ENSG00000268500	SIGLEC5,AC018755.2	9275_2	2	rs2278831	203	rs117153322	1.28281e-10	0.00241107	6.585e-09	0.122892	0.874697
deCODE	SomaScan	19	19:51627746:51627834:clu_55728_-	ENSG00000105501,ENSG00000268500	SIGLEC5,AC018755.2	9275_2	2	rs2278831	204	rs142191950	9.68532e-11	0.00182038	1.21104e-08	0.226846	0.771333
deCODE	SomaScan	19	19:51627746:51627834:clu_55728_-	ENSG00000105501,ENSG00000268500	SIGLEC5,AC018755.2	9275_2	2	rs2278831	205	rs148553220	1.33133e-11	0.000250227	1.63987e-09	0.0298518	0.969898
deCODE	SomaScan	19	19:51627746:51627834:clu_55728_-	ENSG00000105501,ENSG00000268500	SIGLEC5,AC018755.2	9275_2	2	rs2278831	206	rs62114205	1.40769e-10	0.00264578	9.32742e-09	0.174488	0.822866
deCODE	SomaScan	19	19:51627746:51627834:clu_55728_-	ENSG00000105501,ENSG00000268500	SIGLEC5,AC018755.2	9275_2	2	rs2278831	208	rs144861939	8.51163e-11	0.00159978	8.24661e-09	0.154153	0.844247
deCODE	SomaScan	19	19:51627746:51627834:clu_55728_-	ENSG00000105501,ENSG00000268500	SIGLEC5,AC018755.2	9275_2	2	rs2278831	212	rs140744073	9.96049e-11	0.0018721	1.02162e-08	0.191209	0.806919
deCODE	SomaScan	19	19:51627746:51627834:clu_55728_-	ENSG00000105501,ENSG00000268500	SIGLEC5,AC018755.2	9275_2	2	rs2278831	213	rs8104955	3.45795e-13	6.49932e-06	1.13437e-10	0.00113321	0.99886
deCODE	SomaScan	19	19:51627746:51627834:clu_55728_-	ENSG00000105501,ENSG00000268500	SIGLEC5,AC018755.2	9275_2	2	rs2278831	214	rs139976892	1.02156e-10	0.00192004	1.21963e-08	0.228464	0.769616
deCODE	SomaScan	19	19:51627746:51627834:clu_55728_-	ENSG00000105501,ENSG00000268500	SIGLEC5,AC018755.2	9275_2	2	rs2278831	215	rs76264926	1.26449e-10	0.00237664	1.03538e-08	0.193798	0.803825
deCODE	SomaScan	19	19:51627746:51627834:clu_55728_-	ENSG00000105501,ENSG00000268500	SIGLEC5,AC018755.2	9275_2	2	rs2278831	216	rs76501855	4.43941e-11	0.0008344	2.92688e-09	0.0540664	0.945099
deCODE	SomaScan	19	19:51627746:51627834:clu_55728_-	ENSG00000105501,ENSG00000268500	SIGLEC5,AC018755.2	9275_2	2	rs2278831	218	rs118147512	1.49575e-10	0.0028113	7.21938e-09	0.134828	0.862361
deCODE	SomaScan	19	19:51627746:51627834:clu_55728_-	ENSG00000105501,ENSG00000268500	SIGLEC5,AC018755.2	9275_2	2	rs2278831	219	rs111655742	1.64793e-10	0.00309733	1.25792e-08	0.235668	0.761235
deCODE	SomaScan	19	19:51629076:51629358:clu_55729_-	ENSG00000105501,ENSG00000268500	SIGLEC5,AC018755.2	16792_4	0	unconditioned	3	rs12984737	5.10794e-198	1.13605e-197	0.00856514	0.0180763	0.973359
deCODE	SomaScan	19	19:51629076:51629358:clu_55729_-	ENSG00000105501,ENSG00000268500	SIGLEC5,AC018755.2	16792_4	1	rs11084096	3	rs12984737	6.93026e-198	9.23864e-198	0.0116209	0.0145177	0.973861
deCODE	SomaScan	19	19:51629076:51629358:clu_55729_-	ENSG00000105501,ENSG00000268500	SIGLEC5,AC018755.2	9275_2	0	unconditioned	31	rs145449133	8.69855e-28	6.19917e-28	0.0241368	0.0162419	0.959621
deCODE	SomaScan	19	19:51629076:51629358:clu_55729_-	ENSG00000105501,ENSG00000268500	SIGLEC5,AC018755.2	9275_2	0	unconditioned	106	rs6509558	1.22509e-10	2.61993e-10	0.00227911	0.00388018	0.993841
deCODE	SomaScan	19	19:51629076:51629358:clu_55729_-	ENSG00000105501,ENSG00000268500	SIGLEC5,AC018755.2	9275_2	0	unconditioned	134	rs144540625	3.14432e-05	2.27296e-05	0.0597242	0.0422755	0.897946
deCODE	SomaScan	19	19:51629076:51629358:clu_55729_-	ENSG00000105501,ENSG00000268500	SIGLEC5,AC018755.2	9275_2	1	rs11084096	31	rs145449133	2.54169e-27	6.5582e-28	0.0705269	0.0172855	0.912188
deCODE	SomaScan	19	19:51629076:51629358:clu_55729_-	ENSG00000105501,ENSG00000268500	SIGLEC5,AC018755.2	9275_2	1	rs11084096	106	rs6509558	1.71145e-10	2.24928e-10	0.00318392	0.00319085	0.993625
deCODE	SomaScan	19	19:51629076:51629395:clu_55729_-	ENSG00000105501,ENSG00000268500	SIGLEC5,AC018755.2	16792_4	0	unconditioned	3	rs12984737	6.93192e-198	6.49068e-197	0.0116236	0.107957	0.880419
deCODE	SomaScan	19	19:51629076:51629395:clu_55729_-	ENSG00000105501,ENSG00000268500	SIGLEC5,AC018755.2	16792_4	2	rs11084096	3	rs12984737	4.93672e-197	1.61875e-197	0.0827803	0.0262528	0.890967
deCODE	SomaScan	19	19:51629076:51629395:clu_55729_-	ENSG00000105501,ENSG00000268500	SIGLEC5,AC018755.2	9275_2	0	unconditioned	31	rs145449133	3.21536e-29	2.27994e-28	0.000892198	0.00533261	0.993775
deCODE	SomaScan	19	19:51629076:51629395:clu_55729_-	ENSG00000105501,ENSG00000268500	SIGLEC5,AC018755.2	9275_2	0	unconditioned	106	rs6509558	1.13664e-10	8.49786e-10	0.00211457	0.014826	0.983059
deCODE	SomaScan	19	19:51629076:51629395:clu_55729_-	ENSG00000105501,ENSG00000268500	SIGLEC5,AC018755.2	9275_2	0	unconditioned	134	rs144540625	2.3385e-06	1.57609e-05	0.00444183	0.0289703	0.96657
deCODE	SomaScan	19	19:51629076:51629395:clu_55729_-	ENSG00000105501,ENSG00000268500	SIGLEC5,AC018755.2	9275_2	1	rs73562893	31	rs145449133	5.26032e-28	5.454e-28	0.0145964	0.0141625	0.971241
deCODE	SomaScan	19	19:51629076:51629395:clu_55729_-	ENSG00000105501,ENSG00000268500	SIGLEC5,AC018755.2	9275_2	1	rs73562893	134	rs144540625	1.67867e-05	1.79254e-05	0.0318853	0.0331132	0.934967
deCODE	SomaScan	19	19:51629076:51629395:clu_55729_-	ENSG00000105501,ENSG00000268500	SIGLEC5,AC018755.2	9275_2	2	rs11084096	106	rs6509558	1.03921e-09	3.45441e-10	0.0193331	0.00545123	0.975216
deCODE	SomaScan	19	19:51629636:51629833:clu_198324_+	ENSG00000105501,ENSG00000268500	SIGLEC5,AC018755.2	16792_4	0	unconditioned	0	unconditioned	0	0	4.19906e-17	0.000999437	0.999001
deCODE	SomaScan	19	19:51629636:51629833:clu_198324_+	ENSG00000105501,ENSG00000268500	SIGLEC5,AC018755.2	16792_4	0	unconditioned	1	rs1106476	2.14404e-195	1.02024e-181	2.53135e-17	0.000204745	0.999795
deCODE	SomaScan	19	19:51629636:51629833:clu_198324_+	ENSG00000105501,ENSG00000268500	SIGLEC5,AC018755.2	16792_4	0	unconditioned	42	rs113349196	1.55935e-32	1.62054e-22	1.00083e-12	0.00941048	0.99059
deCODE	SomaScan	19	19:51629636:51629833:clu_198324_+	ENSG00000105501,ENSG00000268500	SIGLEC5,AC018755.2	16792_4	1	rs1106476	0	unconditioned	0	0	3.35745e-16	0.000999651	0.999
deCODE	SomaScan	19	19:51629636:51629833:clu_198324_+	ENSG00000105501,ENSG00000268500	SIGLEC5,AC018755.2	16792_4	1	rs1106476	1	rs1106476	1.72569e-194	1.02701e-181	2.03742e-16	0.000212742	0.999787
deCODE	SomaScan	19	19:51629636:51629833:clu_198324_+	ENSG00000105501,ENSG00000268500	SIGLEC5,AC018755.2	16792_4	1	rs1106476	42	rs113349196	6.14718e-32	1.19192e-22	3.94544e-12	0.00665675	0.993343
deCODE	SomaScan	19	19:51629636:51629833:clu_198324_+	ENSG00000105501,ENSG00000268500	SIGLEC5,AC018755.2	16792_4	2	rs73562893	14	rs73050865	1.60584e-92	1.13306e-92	0.0323476	0.0218782	0.945774
deCODE	SomaScan	19	19:51629636:51629833:clu_198324_+	ENSG00000105501,ENSG00000268500	SIGLEC5,AC018755.2	9275_2	0	unconditioned	0	unconditioned	0	0	4.19906e-17	0.000999437	0.999001
deCODE	SomaScan	19	19:51629636:51629833:clu_198324_+	ENSG00000105501,ENSG00000268500	SIGLEC5,AC018755.2	9275_2	0	unconditioned	1	rs1106476	1.95303e-178	9.29345e-165	2.53032e-17	0.000204248	0.999796
deCODE	SomaScan	19	19:51629636:51629833:clu_198324_+	ENSG00000105501,ENSG00000268500	SIGLEC5,AC018755.2	9275_2	0	unconditioned	18	rs113349196	5.40588e-37	5.61801e-27	1.00083e-12	0.00941048	0.99059
deCODE	SomaScan	19	19:51629636:51629833:clu_198324_+	ENSG00000105501,ENSG00000268500	SIGLEC5,AC018755.2	9275_2	1	rs1106476	0	unconditioned	0	0	3.35745e-16	0.000999651	0.999
deCODE	SomaScan	19	19:51629636:51629833:clu_198324_+	ENSG00000105501,ENSG00000268500	SIGLEC5,AC018755.2	9275_2	1	rs1106476	1	rs1106476	1.57196e-177	9.35508e-165	2.0366e-16	0.000212241	0.999788
deCODE	SomaScan	19	19:51629636:51629833:clu_198324_+	ENSG00000105501,ENSG00000268500	SIGLEC5,AC018755.2	9275_2	1	rs1106476	18	rs113349196	2.13108e-36	4.13211e-27	3.94544e-12	0.00665675	0.993343
deCODE	SomaScan	19	19:51629636:51629833:clu_198324_+	ENSG00000105501,ENSG00000268500	SIGLEC5,AC018755.2	9275_2	2	rs73562893	3	rs73050865	0	0	0.0323832	0.0208013	0.946815
deCODE	SomaScan	19	19:51629636:51629833:clu_198324_+	ENSG00000105501,ENSG00000268500	SIGLEC5,AC018755.2	9275_2	2	rs73562893	83	rs117344686	1.29379e-06	8.53357e-07	0.0864884	0.0561885	0.857321
deCODE	SomaScan	19	19:51629636:51629833:clu_55730_-	ENSG00000105501,ENSG00000268500	SIGLEC5,AC018755.2	16792_4	0	unconditioned	0	unconditioned	0	0	2.58274e-229	0.000999001	0.999001
deCODE	SomaScan	19	19:51629636:51629833:clu_55730_-	ENSG00000105501,ENSG00000268500	SIGLEC5,AC018755.2	16792_4	0	unconditioned	1	rs1106476	0	8.47429e-182	1.29332e-229	5.14466e-07	0.999999
deCODE	SomaScan	19	19:51629636:51629833:clu_55730_-	ENSG00000105501,ENSG00000268500	SIGLEC5,AC018755.2	16792_4	1	rs1106476	0	unconditioned	0	0	9.52755e-124	0.000999001	0.999001
deCODE	SomaScan	19	19:51629636:51629833:clu_55730_-	ENSG00000105501,ENSG00000268500	SIGLEC5,AC018755.2	16792_4	1	rs1106476	1	rs1106476	4.04192e-302	8.47622e-182	4.77207e-124	7.41822e-07	0.999999
deCODE	SomaScan	19	19:51629636:51629833:clu_55730_-	ENSG00000105501,ENSG00000268500	SIGLEC5,AC018755.2	16792_4	2	rs73050865	14	rs73050865	2.05095e-129	4.96433e-94	4.13137e-39	1.13687e-16	1
deCODE	SomaScan	19	19:51629636:51629833:clu_55730_-	ENSG00000105501,ENSG00000268500	SIGLEC5,AC018755.2	16792_4	3	rs181481353	4	rs181481353	7.04451e-135	5.77981e-115	1.21881e-23	0	1
deCODE	SomaScan	19	19:51629636:51629833:clu_55730_-	ENSG00000105501,ENSG00000268500	SIGLEC5,AC018755.2	16792_4	3	rs181481353	104	rs144234698	2.73034e-19	5.1231e-10	5.33985e-13	1.95048e-06	0.999998
deCODE	SomaScan	19	19:51629636:51629833:clu_55730_-	ENSG00000105501,ENSG00000268500	SIGLEC5,AC018755.2	16792_4	5	rs186368800	53	rs186368800	2.11203e-39	2.06535e-34	1.46227e-08	0.000430385	0.99957
deCODE	SomaScan	19	19:51629636:51629833:clu_55730_-	ENSG00000105501,ENSG00000268500	SIGLEC5,AC018755.2	16792_4	6	rs7260153	3	rs12984737	1.91787e-199	2.43252e-197	0.000321594	0.0398294	0.959849
deCODE	SomaScan	19	19:51629636:51629833:clu_55730_-	ENSG00000105501,ENSG00000268500	SIGLEC5,AC018755.2	16792_4	6	rs7260153	82	rs34984145	5.43497e-20	5.6253e-18	0.00185914	0.191618	0.806523
deCODE	SomaScan	19	19:51629636:51629833:clu_55730_-	ENSG00000105501,ENSG00000268500	SIGLEC5,AC018755.2	16792_4	7	rs144292446	86	rs201664362	5.90961e-27	2.27623e-27	0.0383541	0.0138252	0.947821
deCODE	SomaScan	19	19:51629636:51629833:clu_55730_-	ENSG00000105501,ENSG00000268500	SIGLEC5,AC018755.2	16792_4	7	rs144292446	152	rs144292446	6.21795e-11	3.45233e-11	0.00509904	0.00183803	0.993063
deCODE	SomaScan	19	19:51629636:51629833:clu_55730_-	ENSG00000105501,ENSG00000268500	SIGLEC5,AC018755.2	16792_4	8	rs55825878	163	rs55825878	3.13476e-12	4.77122e-12	0.0014389	0.00119269	0.997368
deCODE	SomaScan	19	19:51629636:51629833:clu_55730_-	ENSG00000105501,ENSG00000268500	SIGLEC5,AC018755.2	16792_4	9	rs4802826	29	rs883979	2.6021e-36	1.52021e-36	0.058979	0.0335495	0.907471
deCODE	SomaScan	19	19:51629636:51629833:clu_55730_-	ENSG00000105501,ENSG00000268500	SIGLEC5,AC018755.2	9275_2	0	unconditioned	0	unconditioned	0	0	2.58274e-229	0.000999001	0.999001
deCODE	SomaScan	19	19:51629636:51629833:clu_55730_-	ENSG00000105501,ENSG00000268500	SIGLEC5,AC018755.2	9275_2	0	unconditioned	1	rs1106476	0	7.71853e-165	1.29266e-229	3.07633e-10	1
deCODE	SomaScan	19	19:51629636:51629833:clu_55730_-	ENSG00000105501,ENSG00000268500	SIGLEC5,AC018755.2	9275_2	1	rs1106476	0	unconditioned	0	0	9.52755e-124	0.000999001	0.999001
deCODE	SomaScan	19	19:51629636:51629833:clu_55730_-	ENSG00000105501,ENSG00000268500	SIGLEC5,AC018755.2	9275_2	1	rs1106476	1	rs1106476	3.68145e-285	7.72029e-165	4.76962e-124	2.27663e-07	1
deCODE	SomaScan	19	19:51629636:51629833:clu_55730_-	ENSG00000105501,ENSG00000268500	SIGLEC5,AC018755.2	9275_2	2	rs73050865	3	rs73050865	0	0	4.13137e-39	0	1
deCODE	SomaScan	19	19:51629636:51629833:clu_55730_-	ENSG00000105501,ENSG00000268500	SIGLEC5,AC018755.2	9275_2	2	rs73050865	69	rs73050882	2.88286e-42	9.2637e-20	5.23687e-25	0.0158439	0.984156
deCODE	SomaScan	19	19:51629636:51629833:clu_55730_-	ENSG00000105501,ENSG00000268500	SIGLEC5,AC018755.2	9275_2	3	rs181481353	6	rs181481353	3.74591e-97	3.0734e-77	1.21881e-23	0	1
deCODE	SomaScan	19	19:51629636:51629833:clu_55730_-	ENSG00000105501,ENSG00000268500	SIGLEC5,AC018755.2	9275_2	3	rs181481353	30	rs144234698	2.0936e-36	3.92834e-27	5.32977e-13	5.67637e-08	1
deCODE	SomaScan	19	19:51629636:51629833:clu_55730_-	ENSG00000105501,ENSG00000268500	SIGLEC5,AC018755.2	9275_2	5	rs186368800	95	rs186368800	7.13435e-25	6.97666e-20	2.98374e-08	0.00191972	0.99808
deCODE	SomaScan	19	19:51629636:51629833:clu_55730_-	ENSG00000105501,ENSG00000268500	SIGLEC5,AC018755.2	9275_2	6	rs7260153	18	rs113349196	4.85571e-27	7.53027e-26	0.00898976	0.138561	0.852449
deCODE	SomaScan	19	19:51629636:51629833:clu_55730_-	ENSG00000105501,ENSG00000268500	SIGLEC5,AC018755.2	9275_2	6	rs7260153	21	rs7260153	9.1593e-52	9.06687e-50	1.58719e-05	0.000571767	0.999412
deCODE	SomaScan	19	19:51629636:51629833:clu_55730_-	ENSG00000105501,ENSG00000268500	SIGLEC5,AC018755.2	9275_2	6	rs7260153	92	rs11084094	7.0638e-19	1.15933e-17	0.0047503	0.0770451	0.918205
deCODE	SomaScan	19	19:51629636:51629833:clu_55730_-	ENSG00000105501,ENSG00000268500	SIGLEC5,AC018755.2	9275_2	6	rs7260153	172	rs6509558	1.00987e-05	0.000436204	0.000708855	0.0296492	0.969196
deCODE	SomaScan	19	19:51629636:51629833:clu_55730_-	ENSG00000105501,ENSG00000268500	SIGLEC5,AC018755.2	9275_2	7	rs144292446	34	rs61743963	1.01643e-25	5.42956e-26	0.0892027	0.046786	0.864011
deCODE	SomaScan	19	19:51629636:51629833:clu_55730_-	ENSG00000105501,ENSG00000268500	SIGLEC5,AC018755.2	9275_2	7	rs144292446	76	rs201664362	1.95883e-26	1.03554e-26	0.0381441	0.0192224	0.942633
deCODE	SomaScan	19	19:51629636:51629833:clu_55730_-	ENSG00000105501,ENSG00000268500	SIGLEC5,AC018755.2	9275_2	8	rs55825878	57	rs55825878	6.04287e-33	9.02373e-33	0.00134871	0.00101637	0.997635
deCODE	SomaScan	19	19:51629636:51629833:clu_55730_-	ENSG00000105501,ENSG00000268500	SIGLEC5,AC018755.2	9275_2	9	rs4802826	34	rs61743963	1.0915e-25	5.86432e-26	0.0957906	0.0506118	0.853598
deCODE	SomaScan	19	19:51629636:51645477:clu_55730_-	ENSG00000105501,ENSG00000268500	SIGLEC5,AC018755.2	16792_4	0	unconditioned	0	unconditioned	0	0	2.44035e-27	0.000999095	0.999001
deCODE	SomaScan	19	19:51629636:51645477:clu_55730_-	ENSG00000105501,ENSG00000268500	SIGLEC5,AC018755.2	16792_4	0	unconditioned	1	rs1106476	3.40738e-205	2.78984e-181	1.25951e-27	3.1273e-05	0.999969
deCODE	SomaScan	19	19:51629636:51645477:clu_55730_-	ENSG00000105501,ENSG00000268500	SIGLEC5,AC018755.2	16792_4	0	unconditioned	42	rs113349196	1.503e-42	5.80342e-23	1.53753e-21	0.0584259	0.941574
deCODE	SomaScan	19	19:51629636:51645477:clu_55730_-	ENSG00000105501,ENSG00000268500	SIGLEC5,AC018755.2	16792_4	1	rs1106476	0	unconditioned	0	0	7.85964e-29	0.000999077	0.999001
deCODE	SomaScan	19	19:51629636:51645477:clu_55730_-	ENSG00000105501,ENSG00000268500	SIGLEC5,AC018755.2	16792_4	1	rs1106476	1	rs1106476	1.09631e-206	2.787e-181	4.05243e-29	3.02233e-05	0.99997
deCODE	SomaScan	19	19:51629636:51645477:clu_55730_-	ENSG00000105501,ENSG00000268500	SIGLEC5,AC018755.2	16792_4	1	rs1106476	42	rs113349196	5.21389e-44	5.01787e-23	5.33368e-23	0.0503819	0.949618
deCODE	SomaScan	19	19:51629636:51645477:clu_55730_-	ENSG00000105501,ENSG00000268500	SIGLEC5,AC018755.2	16792_4	2	rs73050865	11	rs73050865	4.9039e-103	1.4201e-99	3.67713e-07	6.49054e-05	0.999935
deCODE	SomaScan	19	19:51629636:51645477:clu_55730_-	ENSG00000105501,ENSG00000268500	SIGLEC5,AC018755.2	16792_4	3	rs186368800	63	rs186368800	6.50811e-31	1.74827e-31	0.0139234	0.00275694	0.98332
deCODE	SomaScan	19	19:51629636:51645477:clu_55730_-	ENSG00000105501,ENSG00000268500	SIGLEC5,AC018755.2	9275_2	0	unconditioned	0	unconditioned	0	0	2.44035e-27	0.000999095	0.999001
deCODE	SomaScan	19	19:51629636:51645477:clu_55730_-	ENSG00000105501,ENSG00000268500	SIGLEC5,AC018755.2	9275_2	0	unconditioned	1	rs1106476	5.42164e-199	4.4389e-175	1.25242e-27	2.54256e-05	0.999975
deCODE	SomaScan	19	19:51629636:51645477:clu_55730_-	ENSG00000105501,ENSG00000268500	SIGLEC5,AC018755.2	9275_2	0	unconditioned	10	rs113349196	3.12486e-54	1.20658e-34	1.53753e-21	0.0584259	0.941574
deCODE	SomaScan	19	19:51629636:51645477:clu_55730_-	ENSG00000105501,ENSG00000268500	SIGLEC5,AC018755.2	9275_2	1	rs1106476	0	unconditioned	0	0	7.85964e-29	0.000999077	0.999001
deCODE	SomaScan	19	19:51629636:51645477:clu_55730_-	ENSG00000105501,ENSG00000268500	SIGLEC5,AC018755.2	9275_2	1	rs1106476	1	rs1106476	1.74438e-200	4.4344e-175	4.02957e-29	2.43843e-05	0.999976
deCODE	SomaScan	19	19:51629636:51645477:clu_55730_-	ENSG00000105501,ENSG00000268500	SIGLEC5,AC018755.2	9275_2	1	rs1106476	10	rs113349196	1.08401e-55	1.04326e-34	5.33368e-23	0.0503819	0.949618
deCODE	SomaScan	19	19:51629636:51645477:clu_55730_-	ENSG00000105501,ENSG00000268500	SIGLEC5,AC018755.2	9275_2	2	rs73050865	2	rs73050865	0	0	3.67736e-07	3.53956e-07	0.999999
deCODE	SomaScan	19	19:51629636:51645477:clu_55730_-	ENSG00000105501,ENSG00000268500	SIGLEC5,AC018755.2	9275_2	2	rs73050865	112	rs73050882	3.95439e-15	6.98012e-13	2.85122e-05	0.00403692	0.995935
deCODE	SomaScan	19	19:51629636:51645477:clu_55730_-	ENSG00000105501,ENSG00000268500	SIGLEC5,AC018755.2	9275_2	3	rs186368800	35	rs186368800	5.74416e-45	1.57598e-45	0.0192414	0.00430265	0.976456
deCODE	SomaScan	19	19:51630205:51630299:clu_55731_-	ENSG00000105501,ENSG00000268500	SIGLEC5,AC018755.2	16792_4	0	unconditioned	0	unconditioned	0	0	0.00021898	0.00250437	0.997277
deCODE	SomaScan	19	19:51630205:51630299:clu_55731_-	ENSG00000105501,ENSG00000268500	SIGLEC5,AC018755.2	16792_4	0	unconditioned	1	rs1106476	1.94675e-182	2.28963e-181	0.000229842	0.00170518	0.998065
deCODE	SomaScan	19	19:51630205:51630299:clu_55731_-	ENSG00000105501,ENSG00000268500	SIGLEC5,AC018755.2	16792_4	0	unconditioned	42	rs113349196	5.67707e-24	3.80185e-23	0.000364371	0.00144195	0.998194
deCODE	SomaScan	19	19:51630205:51630299:clu_55731_-	ENSG00000105501,ENSG00000268500	SIGLEC5,AC018755.2	9275_2	0	unconditioned	0	unconditioned	0	0	0.00021898	0.00250437	0.997277
deCODE	SomaScan	19	19:51630205:51630299:clu_55731_-	ENSG00000105501,ENSG00000268500	SIGLEC5,AC018755.2	9275_2	0	unconditioned	1	rs1106476	1.77487e-165	1.76829e-164	0.000229949	0.00129249	0.998478
deCODE	SomaScan	19	19:51630205:51630299:clu_55731_-	ENSG00000105501,ENSG00000268500	SIGLEC5,AC018755.2	9275_2	0	unconditioned	18	rs113349196	1.9681e-28	1.31877e-27	0.00036437	0.00144335	0.998192
deCODE	SomaScan	19	19:51630205:51630299:clu_55731_-	ENSG00000105501,ENSG00000268500	SIGLEC5,AC018755.2	9275_2	0	unconditioned	22	rs77814187	8.80685e-12	7.81158e-12	0.0821697	0.0720378	0.845793
deCODE	SomaScan	19	19:51630216:51630299:clu_55731_-	ENSG00000105501,ENSG00000268500	SIGLEC5,AC018755.2	16792_4	0	unconditioned	0	unconditioned	0	0	2.77631e-06	0.00171088	0.998286
deCODE	SomaScan	19	19:51630216:51630299:clu_55731_-	ENSG00000105501,ENSG00000268500	SIGLEC5,AC018755.2	16792_4	0	unconditioned	1	rs1106476	2.12755e-184	1.76425e-181	2.51432e-06	0.00108606	0.998911
deCODE	SomaScan	19	19:51630216:51630299:clu_55731_-	ENSG00000105501,ENSG00000268500	SIGLEC5,AC018755.2	16792_4	0	unconditioned	42	rs113349196	1.89455e-25	4.85714e-23	1.21612e-05	0.00211995	0.997868
deCODE	SomaScan	19	19:51630216:51630299:clu_55731_-	ENSG00000105501,ENSG00000268500	SIGLEC5,AC018755.2	9275_2	0	unconditioned	0	unconditioned	0	0	2.77631e-06	0.00171088	0.998286
deCODE	SomaScan	19	19:51630216:51630299:clu_55731_-	ENSG00000105501,ENSG00000268500	SIGLEC5,AC018755.2	9275_2	0	unconditioned	1	rs1106476	1.27953e-167	9.44993e-165	2.51465e-06	0.000858049	0.999139
deCODE	SomaScan	19	19:51630216:51630299:clu_55731_-	ENSG00000105501,ENSG00000268500	SIGLEC5,AC018755.2	9275_2	0	unconditioned	12	rs113349196	2.56991e-31	6.02016e-29	1.21645e-05	0.00185146	0.998136
deCODE	SomaScan	19	19:51643453:51643506:clu_55749_-	ENSG00000105501,ENSG00000268500,ENSG00000254415	SIGLEC5,AC018755.2,SIGLEC14	16792_4	0	unconditioned	0	unconditioned	0	0	2.01886e-05	0.0121505	0.987829
deCODE	SomaScan	19	19:51643453:51643506:clu_55749_-	ENSG00000105501,ENSG00000268500,ENSG00000254415	SIGLEC5,AC018755.2,SIGLEC14	16792_4	0	unconditioned	1	rs1106476	1.61313e-190	9.29982e-188	1.96298e-05	0.0103271	0.989653
deCODE	SomaScan	19	19:51643453:51643506:clu_55749_-	ENSG00000105501,ENSG00000268500,ENSG00000254415	SIGLEC5,AC018755.2,SIGLEC14	16792_4	0	unconditioned	6	rs73050865	1.76393e-127	8.22845e-125	0.000142896	0.0657248	0.934132
deCODE	SomaScan	19	19:51643453:51643506:clu_55749_-	ENSG00000105501,ENSG00000268500,ENSG00000254415	SIGLEC5,AC018755.2,SIGLEC14	16792_4	0	unconditioned	43	rs113349196	2.36201e-22	1.28921e-19	4.57929e-05	0.0240184	0.975936
deCODE	SomaScan	19	19:51643453:51643506:clu_55749_-	ENSG00000105501,ENSG00000268500,ENSG00000254415	SIGLEC5,AC018755.2,SIGLEC14	16792_4	1	rs73052830	0	unconditioned	0	0	0.000153877	0.0112205	0.988626
deCODE	SomaScan	19	19:51643453:51643506:clu_55749_-	ENSG00000105501,ENSG00000268500,ENSG00000254415	SIGLEC5,AC018755.2,SIGLEC14	16792_4	1	rs73052830	1	rs1106476	1.23453e-189	7.49439e-188	0.000150227	0.00812802	0.991722
deCODE	SomaScan	19	19:51643453:51643506:clu_55749_-	ENSG00000105501,ENSG00000268500,ENSG00000254415	SIGLEC5,AC018755.2,SIGLEC14	16792_4	1	rs73052830	43	rs113349196	8.17708e-22	5.4265e-20	0.000158531	0.00953019	0.990311
deCODE	SomaScan	19	19:51643453:51643506:clu_55749_-	ENSG00000105501,ENSG00000268500,ENSG00000254415	SIGLEC5,AC018755.2,SIGLEC14	16792_4	2	rs73050865	4	rs181481353	1.3855e-106	6.74356e-107	0.0494931	0.0231621	0.927345
deCODE	SomaScan	19	19:51643453:51643506:clu_55749_-	ENSG00000105501,ENSG00000268500,ENSG00000254415	SIGLEC5,AC018755.2,SIGLEC14	16792_4	2	rs73050865	6	rs73050865	1.75013e-127	1.31606e-126	0.000141778	6.63556e-05	0.999792
deCODE	SomaScan	19	19:51643453:51643506:clu_55749_-	ENSG00000105501,ENSG00000268500,ENSG00000254415	SIGLEC5,AC018755.2,SIGLEC14	16792_4	3	rs142526112	4	rs181481353	6.06092e-107	2.8124e-106	0.0216509	0.0995864	0.878763
deCODE	SomaScan	19	19:51643453:51643506:clu_55749_-	ENSG00000105501,ENSG00000268500,ENSG00000254415	SIGLEC5,AC018755.2,SIGLEC14	8248_222	0	unconditioned	0	unconditioned	0	0	2.01886e-05	0.0121505	0.987829
deCODE	SomaScan	19	19:51643453:51643506:clu_55749_-	ENSG00000105501,ENSG00000268500,ENSG00000254415	SIGLEC5,AC018755.2,SIGLEC14	8248_222	0	unconditioned	1	rs1106476	8.33902e-204	3.24218e-201	1.38192e-05	0.00437724	0.995609
deCODE	SomaScan	19	19:51643453:51643506:clu_55749_-	ENSG00000105501,ENSG00000268500,ENSG00000254415	SIGLEC5,AC018755.2,SIGLEC14	8248_222	0	unconditioned	3	rs73050865	0	0	0.000146433	0.0426025	0.957251
deCODE	SomaScan	19	19:51643453:51643506:clu_55749_-	ENSG00000105501,ENSG00000268500,ENSG00000254415	SIGLEC5,AC018755.2,SIGLEC14	8248_222	0	unconditioned	26	rs113349196	1.99516e-24	1.0886e-21	4.57933e-05	0.0240098	0.975944
deCODE	SomaScan	19	19:51643453:51643506:clu_55749_-	ENSG00000105501,ENSG00000268500,ENSG00000254415	SIGLEC5,AC018755.2,SIGLEC14	8248_222	1	rs73052830	0	unconditioned	0	0	0.000153877	0.0112205	0.988626
deCODE	SomaScan	19	19:51643453:51643506:clu_55749_-	ENSG00000105501,ENSG00000268500,ENSG00000254415	SIGLEC5,AC018755.2,SIGLEC14	8248_222	1	rs73052830	1	rs1106476	6.57283e-203	9.8723e-202	0.000108923	0.000636757	0.999254
deCODE	SomaScan	19	19:51643453:51643506:clu_55749_-	ENSG00000105501,ENSG00000268500,ENSG00000254415	SIGLEC5,AC018755.2,SIGLEC14	8248_222	1	rs73052830	8	rs181481353	1.83954e-61	4.01862e-61	0.055233	0.119836	0.824931
deCODE	SomaScan	19	19:51643453:51643506:clu_55749_-	ENSG00000105501,ENSG00000268500,ENSG00000254415	SIGLEC5,AC018755.2,SIGLEC14	8248_222	1	rs73052830	26	rs113349196	6.90703e-24	4.58414e-22	0.000158531	0.00953128	0.99031
deCODE	SomaScan	19	19:51643453:51643506:clu_55749_-	ENSG00000105501,ENSG00000268500,ENSG00000254415	SIGLEC5,AC018755.2,SIGLEC14	8248_222	2	rs73050865	3	rs73050865	0	0	0.000141783	3.1671e-05	0.999827
deCODE	SomaScan	19	19:51643453:51643506:clu_55749_-	ENSG00000105501,ENSG00000268500,ENSG00000254415	SIGLEC5,AC018755.2,SIGLEC14	8248_222	2	rs73050865	8	rs181481353	1.66858e-61	4.03864e-62	0.0500998	0.0111875	0.938713
deCODE	SomaScan	19	19:51643453:51643506:clu_55749_-	ENSG00000105501,ENSG00000268500,ENSG00000254415	SIGLEC5,AC018755.2,SIGLEC14	8248_222	2	rs73050865	139	rs73050882	5.85771e-11	2.71498e-11	0.0226168	0.00951474	0.967868
deCODE	SomaScan	19	19:51643453:51643506:clu_55749_-	ENSG00000105501,ENSG00000268500,ENSG00000254415	SIGLEC5,AC018755.2,SIGLEC14	8248_222	3	rs142526112	8	rs181481353	7.21496e-62	3.32896e-61	0.0216633	0.0990744	0.879262
deCODE	SomaScan	19	19:51643453:51643506:clu_55749_-	ENSG00000105501,ENSG00000268500,ENSG00000254415	SIGLEC5,AC018755.2,SIGLEC14	8248_222	3	rs142526112	80	rs79101753	1.36959e-16	6.29245e-16	0.0376697	0.17228	0.790051
deCODE	SomaScan	19	19:51643453:51643506:clu_55749_-	ENSG00000105501,ENSG00000268500,ENSG00000254415	SIGLEC5,AC018755.2,SIGLEC14	9275_2	0	unconditioned	0	unconditioned	0	0	2.01886e-05	0.0121505	0.987829
deCODE	SomaScan	19	19:51643453:51643506:clu_55749_-	ENSG00000105501,ENSG00000268500,ENSG00000254415	SIGLEC5,AC018755.2,SIGLEC14	9275_2	0	unconditioned	1	rs1106476	3.02286e-184	3.30409e-182	1.38727e-05	0.000516871	0.999469
deCODE	SomaScan	19	19:51643453:51643506:clu_55749_-	ENSG00000105501,ENSG00000268500,ENSG00000254415	SIGLEC5,AC018755.2,SIGLEC14	9275_2	0	unconditioned	2	rs73050865	0	0	0.000152682	0.00174725	0.9981
deCODE	SomaScan	19	19:51643453:51643506:clu_55749_-	ENSG00000105501,ENSG00000268500,ENSG00000254415	SIGLEC5,AC018755.2,SIGLEC14	9275_2	0	unconditioned	21	rs113349196	1.52176e-25	4.04985e-23	4.6387e-05	0.0113563	0.988597
deCODE	SomaScan	19	19:51643453:51643506:clu_55749_-	ENSG00000105501,ENSG00000268500,ENSG00000254415	SIGLEC5,AC018755.2,SIGLEC14	9275_2	0	unconditioned	125	rs145449133	3.14767e-06	3.67941e-05	0.0166403	0.193724	0.789595
deCODE	SomaScan	19	19:51643453:51643506:clu_55749_-	ENSG00000105501,ENSG00000268500,ENSG00000254415	SIGLEC5,AC018755.2,SIGLEC14	9275_2	1	rs73052830	0	unconditioned	0	0	0.000153877	0.0112205	0.988626
deCODE	SomaScan	19	19:51643453:51643506:clu_55749_-	ENSG00000105501,ENSG00000268500,ENSG00000254415	SIGLEC5,AC018755.2,SIGLEC14	9275_2	1	rs73052830	1	rs1106476	2.37342e-183	3.57023e-182	0.000108923	0.000639227	0.999252
deCODE	SomaScan	19	19:51643453:51643506:clu_55749_-	ENSG00000105501,ENSG00000268500,ENSG00000254415	SIGLEC5,AC018755.2,SIGLEC14	9275_2	1	rs73052830	6	rs181481353	7.51191e-70	1.65863e-69	0.0551616	0.120973	0.823865
deCODE	SomaScan	19	19:51643453:51643506:clu_55749_-	ENSG00000105501,ENSG00000268500,ENSG00000254415	SIGLEC5,AC018755.2,SIGLEC14	9275_2	1	rs73052830	21	rs113349196	5.20073e-25	3.45286e-23	0.000158531	0.00953484	0.990307
deCODE	SomaScan	19	19:51643453:51643506:clu_55749_-	ENSG00000105501,ENSG00000268500,ENSG00000254415	SIGLEC5,AC018755.2,SIGLEC14	9275_2	2	rs73050865	2	rs73050865	0	0	0.000141783	3.23314e-05	0.999826
deCODE	SomaScan	19	19:51643453:51643506:clu_55749_-	ENSG00000105501,ENSG00000268500,ENSG00000254415	SIGLEC5,AC018755.2,SIGLEC14	9275_2	2	rs73050865	6	rs181481353	6.821e-70	1.68283e-70	0.0500881	0.0114189	0.938493
deCODE	SomaScan	19	19:51643453:51643506:clu_55749_-	ENSG00000105501,ENSG00000268500,ENSG00000254415	SIGLEC5,AC018755.2,SIGLEC14	9275_2	2	rs73050865	100	rs73050882	2.52902e-15	1.18395e-15	0.0201759	0.00847393	0.97135
deCODE	SomaScan	19	19:51643453:51643506:clu_55749_-	ENSG00000105501,ENSG00000268500,ENSG00000254415	SIGLEC5,AC018755.2,SIGLEC14	9275_2	3	rs142526112	6	rs181481353	3.25012e-70	1.14692e-70	0.0238663	0.00745339	0.96868
deCODE	SomaScan	19	19:51643453:51643523:clu_55749_-	ENSG00000105501,ENSG00000268500,ENSG00000254415	SIGLEC5,AC018755.2,SIGLEC14	16792_4	0	unconditioned	0	unconditioned	0	0	2.78817e-10	0.00111585	0.998884
deCODE	SomaScan	19	19:51643453:51643523:clu_55749_-	ENSG00000105501,ENSG00000268500,ENSG00000254415	SIGLEC5,AC018755.2,SIGLEC14	16792_4	0	unconditioned	1	rs1106476	2.21767e-195	1.65035e-188	2.69863e-10	0.00100928	0.998991
deCODE	SomaScan	19	19:51643453:51643523:clu_55749_-	ENSG00000105501,ENSG00000268500,ENSG00000254415	SIGLEC5,AC018755.2,SIGLEC14	16792_4	0	unconditioned	43	rs113349196	3.53501e-25	1.48291e-19	6.85342e-08	0.0277774	0.972223
deCODE	SomaScan	19	19:51643453:51643523:clu_55749_-	ENSG00000105501,ENSG00000268500,ENSG00000254415	SIGLEC5,AC018755.2,SIGLEC14	16792_4	1	rs147859411	0	unconditioned	0	0	1.74903e-10	0.00110879	0.998891
deCODE	SomaScan	19	19:51643453:51643523:clu_55749_-	ENSG00000105501,ENSG00000268500,ENSG00000254415	SIGLEC5,AC018755.2,SIGLEC14	16792_4	1	rs147859411	1	rs1106476	1.39779e-195	1.65221e-188	1.70094e-10	0.00101154	0.998988
deCODE	SomaScan	19	19:51643453:51643523:clu_55749_-	ENSG00000105501,ENSG00000268500,ENSG00000254415	SIGLEC5,AC018755.2,SIGLEC14	16792_4	1	rs147859411	43	rs113349196	2.01636e-25	1.26695e-19	3.90918e-08	0.0235862	0.976414
deCODE	SomaScan	19	19:51643453:51643523:clu_55749_-	ENSG00000105501,ENSG00000268500,ENSG00000254415	SIGLEC5,AC018755.2,SIGLEC14	16792_4	2	rs181481353	4	rs181481353	9.2162e-108	4.67954e-108	0.00329223	0.0006756	0.996032
deCODE	SomaScan	19	19:51643453:51643523:clu_55749_-	ENSG00000105501,ENSG00000268500,ENSG00000254415	SIGLEC5,AC018755.2,SIGLEC14	16792_4	2	rs181481353	6	rs73050865	1.07425e-124	2.31883e-125	0.0870255	0.0178898	0.895085
deCODE	SomaScan	19	19:51643453:51643523:clu_55749_-	ENSG00000105501,ENSG00000268500,ENSG00000254415	SIGLEC5,AC018755.2,SIGLEC14	8248_222	0	unconditioned	0	unconditioned	0	0	2.78817e-10	0.00111585	0.998884
deCODE	SomaScan	19	19:51643453:51643523:clu_55749_-	ENSG00000105501,ENSG00000268500,ENSG00000254415	SIGLEC5,AC018755.2,SIGLEC14	8248_222	0	unconditioned	1	rs1106476	1.10935e-208	7.94906e-202	1.83838e-10	0.000317615	0.999682
deCODE	SomaScan	19	19:51643453:51643523:clu_55749_-	ENSG00000105501,ENSG00000268500,ENSG00000254415	SIGLEC5,AC018755.2,SIGLEC14	8248_222	0	unconditioned	26	rs113349196	2.98731e-27	1.23346e-21	6.85651e-08	0.0273379	0.972662
deCODE	SomaScan	19	19:51643453:51643523:clu_55749_-	ENSG00000105501,ENSG00000268500,ENSG00000254415	SIGLEC5,AC018755.2,SIGLEC14	8248_222	1	rs147859411	0	unconditioned	0	0	1.74903e-10	0.00110879	0.998891
deCODE	SomaScan	19	19:51643453:51643523:clu_55749_-	ENSG00000105501,ENSG00000268500,ENSG00000254415	SIGLEC5,AC018755.2,SIGLEC14	8248_222	1	rs147859411	1	rs1106476	7.32766e-209	8.36988e-202	1.21432e-10	0.000387422	0.999613
deCODE	SomaScan	19	19:51643453:51643523:clu_55749_-	ENSG00000105501,ENSG00000268500,ENSG00000254415	SIGLEC5,AC018755.2,SIGLEC14	8248_222	1	rs147859411	26	rs113349196	1.70445e-27	1.03853e-21	3.91209e-08	0.0228593	0.977141
deCODE	SomaScan	19	19:51643453:51643523:clu_55749_-	ENSG00000105501,ENSG00000268500,ENSG00000254415	SIGLEC5,AC018755.2,SIGLEC14	8248_222	2	rs181481353	3	rs73050865	0	0	0.0873366	0.0143788	0.898285
deCODE	SomaScan	19	19:51643453:51643523:clu_55749_-	ENSG00000105501,ENSG00000268500,ENSG00000254415	SIGLEC5,AC018755.2,SIGLEC14	8248_222	2	rs181481353	8	rs181481353	1.09662e-62	5.12236e-63	0.00329267	0.000541849	0.996165
deCODE	SomaScan	19	19:51643453:51643523:clu_55749_-	ENSG00000105501,ENSG00000268500,ENSG00000254415	SIGLEC5,AC018755.2,SIGLEC14	9275_2	0	unconditioned	0	unconditioned	0	0	2.78817e-10	0.00111585	0.998884
deCODE	SomaScan	19	19:51643453:51643523:clu_55749_-	ENSG00000105501,ENSG00000268500,ENSG00000254415	SIGLEC5,AC018755.2,SIGLEC14	9275_2	0	unconditioned	1	rs1106476	4.0058e-189	2.87301e-182	1.83837e-10	0.000318822	0.999681
deCODE	SomaScan	19	19:51643453:51643523:clu_55749_-	ENSG00000105501,ENSG00000268500,ENSG00000254415	SIGLEC5,AC018755.2,SIGLEC14	9275_2	0	unconditioned	21	rs113349196	2.24832e-28	9.43155e-23	6.85342e-08	0.0277774	0.972223
deCODE	SomaScan	19	19:51643453:51643523:clu_55749_-	ENSG00000105501,ENSG00000268500,ENSG00000254415	SIGLEC5,AC018755.2,SIGLEC14	9275_2	1	rs147859411	0	unconditioned	0	0	1.74903e-10	0.00110879	0.998891
deCODE	SomaScan	19	19:51643453:51643523:clu_55749_-	ENSG00000105501,ENSG00000268500,ENSG00000254415	SIGLEC5,AC018755.2,SIGLEC14	9275_2	1	rs147859411	1	rs1106476	2.64598e-189	3.02736e-182	1.21431e-10	0.000389728	0.99961
deCODE	SomaScan	19	19:51643453:51643523:clu_55749_-	ENSG00000105501,ENSG00000268500,ENSG00000254415	SIGLEC5,AC018755.2,SIGLEC14	9275_2	1	rs147859411	21	rs113349196	1.28244e-28	8.05797e-23	3.90918e-08	0.0235862	0.976414
deCODE	SomaScan	19	19:51643453:51643523:clu_55749_-	ENSG00000105501,ENSG00000268500,ENSG00000254415	SIGLEC5,AC018755.2,SIGLEC14	9275_2	2	rs181481353	2	rs73050865	0	0	0.0873092	0.0146887	0.898002
deCODE	SomaScan	19	19:51643453:51643523:clu_55749_-	ENSG00000105501,ENSG00000268500,ENSG00000254415	SIGLEC5,AC018755.2,SIGLEC14	9275_2	2	rs181481353	6	rs181481353	4.4839e-71	2.11067e-71	0.00329263	0.000553755	0.996154
deCODE	SomaScan	19	19:51643453:51643555:clu_55749_-	ENSG00000105501,ENSG00000268500,ENSG00000254415	SIGLEC5,AC018755.2,SIGLEC14	16792_4	0	unconditioned	0	unconditioned	0	0	1.35107e-05	0.00264498	0.997342
deCODE	SomaScan	19	19:51643453:51643555:clu_55749_-	ENSG00000105501,ENSG00000268500,ENSG00000254415	SIGLEC5,AC018755.2,SIGLEC14	16792_4	0	unconditioned	1	rs1106476	1.10718e-190	1.78175e-188	1.3473e-05	0.00116935	0.998817
deCODE	SomaScan	19	19:51643453:51643555:clu_55749_-	ENSG00000105501,ENSG00000268500,ENSG00000254415	SIGLEC5,AC018755.2,SIGLEC14	16792_4	0	unconditioned	43	rs113349196	3.3026e-22	4.01589e-20	6.40285e-05	0.00679258	0.993143
deCODE	SomaScan	19	19:51643453:51643555:clu_55749_-	ENSG00000105501,ENSG00000268500,ENSG00000254415	SIGLEC5,AC018755.2,SIGLEC14	8248_222	0	unconditioned	0	unconditioned	0	0	1.35107e-05	0.00264498	0.997342
deCODE	SomaScan	19	19:51643453:51643555:clu_55749_-	ENSG00000105501,ENSG00000268500,ENSG00000254415	SIGLEC5,AC018755.2,SIGLEC14	8248_222	0	unconditioned	1	rs1106476	7.657e-204	1.13522e-201	1.2689e-05	0.000882158	0.999105
deCODE	SomaScan	19	19:51643453:51643555:clu_55749_-	ENSG00000105501,ENSG00000268500,ENSG00000254415	SIGLEC5,AC018755.2,SIGLEC14	8248_222	0	unconditioned	26	rs113349196	2.79091e-24	3.19764e-22	6.40573e-05	0.00634568	0.99359
deCODE	SomaScan	19	19:51643453:51643555:clu_55749_-	ENSG00000105501,ENSG00000268500,ENSG00000254415	SIGLEC5,AC018755.2,SIGLEC14	8248_222	0	unconditioned	42	rs12982802	4.45069e-25	3.11661e-25	0.0540261	0.0369229	0.909051
deCODE	SomaScan	19	19:51643453:51643555:clu_55749_-	ENSG00000105501,ENSG00000268500,ENSG00000254415	SIGLEC5,AC018755.2,SIGLEC14	9275_2	0	unconditioned	0	unconditioned	0	0	1.35107e-05	0.00264498	0.997342
deCODE	SomaScan	19	19:51643453:51643555:clu_55749_-	ENSG00000105501,ENSG00000268500,ENSG00000254415	SIGLEC5,AC018755.2,SIGLEC14	9275_2	0	unconditioned	1	rs1106476	2.76467e-184	4.29334e-182	1.26878e-05	0.000971315	0.999016
deCODE	SomaScan	19	19:51643453:51643555:clu_55749_-	ENSG00000105501,ENSG00000268500,ENSG00000254415	SIGLEC5,AC018755.2,SIGLEC14	9275_2	0	unconditioned	21	rs113349196	2.10051e-25	2.55436e-23	6.40285e-05	0.00679315	0.993143
deCODE	SomaScan	19	19:51643453:51643567:clu_55749_-	ENSG00000105501,ENSG00000268500,ENSG00000254415	SIGLEC5,AC018755.2,SIGLEC14	16792_4	0	unconditioned	37	rs10408866	4.35312e-49	9.68132e-49	0.0104888	0.02236	0.967151
deCODE	SomaScan	19	19:51643458:51643509:clu_55749_-	ENSG00000105501,ENSG00000268500,ENSG00000254415	SIGLEC5,AC018755.2,SIGLEC14	16792_4	0	unconditioned	0	unconditioned	0	0	1.0309e-48	0.000999005	0.999001
deCODE	SomaScan	19	19:51643458:51643509:clu_55749_-	ENSG00000105501,ENSG00000268500,ENSG00000254415	SIGLEC5,AC018755.2,SIGLEC14	16792_4	0	unconditioned	1	rs1106476	8.38548e-234	1.62521e-188	1.02041e-48	0.000978654	0.999021
deCODE	SomaScan	19	19:51643458:51643509:clu_55749_-	ENSG00000105501,ENSG00000268500,ENSG00000254415	SIGLEC5,AC018755.2,SIGLEC14	16792_4	1	rs147859411	0	unconditioned	0	0	6.89364e-49	0.000999012	0.999001
deCODE	SomaScan	19	19:51643458:51643509:clu_55749_-	ENSG00000105501,ENSG00000268500,ENSG00000254415	SIGLEC5,AC018755.2,SIGLEC14	16792_4	1	rs147859411	1	rs1106476	5.58595e-234	1.61899e-188	6.79741e-49	0.000971083	0.999029
deCODE	SomaScan	19	19:51643458:51643509:clu_55749_-	ENSG00000105501,ENSG00000268500,ENSG00000254415	SIGLEC5,AC018755.2,SIGLEC14	16792_4	2	rs73050865	6	rs73050865	3.46272e-134	1.24061e-126	2.80516e-11	5.02626e-06	0.999995
deCODE	SomaScan	19	19:51643458:51643509:clu_55749_-	ENSG00000105501,ENSG00000268500,ENSG00000254415	SIGLEC5,AC018755.2,SIGLEC14	8248_222	0	unconditioned	0	unconditioned	0	0	1.0309e-48	0.000999005	0.999001
deCODE	SomaScan	19	19:51643458:51643509:clu_55749_-	ENSG00000105501,ENSG00000268500,ENSG00000254415	SIGLEC5,AC018755.2,SIGLEC14	8248_222	0	unconditioned	1	rs1106476	5.3633e-247	1.03947e-201	8.88793e-49	0.000723311	0.999277
deCODE	SomaScan	19	19:51643458:51643509:clu_55749_-	ENSG00000105501,ENSG00000268500,ENSG00000254415	SIGLEC5,AC018755.2,SIGLEC14	8248_222	1	rs147859411	0	unconditioned	0	0	6.89364e-49	0.000999012	0.999001
deCODE	SomaScan	19	19:51643458:51643509:clu_55749_-	ENSG00000105501,ENSG00000268500,ENSG00000254415	SIGLEC5,AC018755.2,SIGLEC14	8248_222	1	rs147859411	1	rs1106476	3.40911e-247	9.88071e-202	5.64948e-49	0.000638043	0.999362
deCODE	SomaScan	19	19:51643458:51643509:clu_55749_-	ENSG00000105501,ENSG00000268500,ENSG00000254415	SIGLEC5,AC018755.2,SIGLEC14	8248_222	2	rs73050865	3	rs73050865	0	0	2.80516e-11	4.60464e-06	0.999995
deCODE	SomaScan	19	19:51643458:51643509:clu_55749_-	ENSG00000105501,ENSG00000268500,ENSG00000254415	SIGLEC5,AC018755.2,SIGLEC14	8248_222	2	rs73050865	139	rs73050882	7.40595e-16	1.32699e-10	2.85946e-07	0.0502858	0.949714
deCODE	SomaScan	19	19:51643458:51643509:clu_55749_-	ENSG00000105501,ENSG00000268500,ENSG00000254415	SIGLEC5,AC018755.2,SIGLEC14	9275_2	0	unconditioned	0	unconditioned	0	0	1.0309e-48	0.000999005	0.999001
deCODE	SomaScan	19	19:51643458:51643509:clu_55749_-	ENSG00000105501,ENSG00000268500,ENSG00000254415	SIGLEC5,AC018755.2,SIGLEC14	9275_2	0	unconditioned	1	rs1106476	1.93667e-227	3.7535e-182	8.88791e-49	0.000723309	0.999277
deCODE	SomaScan	19	19:51643458:51643509:clu_55749_-	ENSG00000105501,ENSG00000268500,ENSG00000254415	SIGLEC5,AC018755.2,SIGLEC14	9275_2	1	rs147859411	0	unconditioned	0	0	6.89364e-49	0.000999012	0.999001
deCODE	SomaScan	19	19:51643458:51643509:clu_55749_-	ENSG00000105501,ENSG00000268500,ENSG00000254415	SIGLEC5,AC018755.2,SIGLEC14	9275_2	1	rs147859411	1	rs1106476	1.23102e-227	3.56789e-182	5.64947e-49	0.00063804	0.999362
deCODE	SomaScan	19	19:51643458:51643509:clu_55749_-	ENSG00000105501,ENSG00000268500,ENSG00000254415	SIGLEC5,AC018755.2,SIGLEC14	9275_2	2	rs73050865	2	rs73050865	0	0	2.80516e-11	4.60464e-06	0.999995
deCODE	SomaScan	19	19:51643458:51643509:clu_55749_-	ENSG00000105501,ENSG00000268500,ENSG00000254415	SIGLEC5,AC018755.2,SIGLEC14	9275_2	2	rs73050865	100	rs73050882	3.52297e-20	6.31243e-15	2.81054e-07	0.0494084	0.950591
deCODE	SomaScan	19	19:51643458:51643523:clu_55749_-	ENSG00000105501,ENSG00000268500,ENSG00000254415	SIGLEC5,AC018755.2,SIGLEC14	16792_4	0	unconditioned	0	unconditioned	0	0	9.91639e-15	0.00102358	0.998976
deCODE	SomaScan	19	19:51643458:51643523:clu_55749_-	ENSG00000105501,ENSG00000268500,ENSG00000254415	SIGLEC5,AC018755.2,SIGLEC14	16792_4	0	unconditioned	1	rs1106476	7.81189e-200	1.59329e-188	9.50609e-15	0.00093977	0.99906
deCODE	SomaScan	19	19:51643458:51643523:clu_55749_-	ENSG00000105501,ENSG00000268500,ENSG00000254415	SIGLEC5,AC018755.2,SIGLEC14	8248_222	0	unconditioned	0	unconditioned	0	0	9.91639e-15	0.00102358	0.998976
deCODE	SomaScan	19	19:51643458:51643523:clu_55749_-	ENSG00000105501,ENSG00000268500,ENSG00000254415	SIGLEC5,AC018755.2,SIGLEC14	8248_222	0	unconditioned	1	rs1106476	3.58019e-213	7.21336e-202	5.93299e-15	0.000195574	0.999804
deCODE	SomaScan	19	19:51643458:51643523:clu_55749_-	ENSG00000105501,ENSG00000268500,ENSG00000254415	SIGLEC5,AC018755.2,SIGLEC14	8248_222	0	unconditioned	26	rs113349196	4.37875e-29	2.17819e-22	1.00502e-09	0.00400341	0.995997
deCODE	SomaScan	19	19:51643458:51643523:clu_55749_-	ENSG00000105501,ENSG00000268500,ENSG00000254415	SIGLEC5,AC018755.2,SIGLEC14	9275_2	0	unconditioned	0	unconditioned	0	0	9.91639e-15	0.00102358	0.998976
deCODE	SomaScan	19	19:51643458:51643523:clu_55749_-	ENSG00000105501,ENSG00000268500,ENSG00000254415	SIGLEC5,AC018755.2,SIGLEC14	9275_2	0	unconditioned	1	rs1106476	1.29277e-193	2.63669e-182	5.93288e-15	0.00021026	0.99979
deCODE	SomaScan	19	19:51643672:51643779:clu_198324_+	ENSG00000105501,ENSG00000268500,ENSG00000254415	SIGLEC5,AC018755.2,SIGLEC14	8248_222	0	unconditioned	77	rs79989307	1.10828e-30	4.06689e-30	0.00157748	0.00479499	0.993628
deCODE	SomaScan	19	19:51643672:51643779:clu_198324_+	ENSG00000105501,ENSG00000268500,ENSG00000254415	SIGLEC5,AC018755.2,SIGLEC14	9275_2	0	unconditioned	99	rs4802830	7.62735e-22	2.75014e-21	0.00157335	0.00467918	0.993747
deCODE	SomaScan	19	19:51643672:51643779:clu_55730_-	ENSG00000105501,ENSG00000268500,ENSG00000254415	SIGLEC5,AC018755.2,SIGLEC14	16792_4	0	unconditioned	0	unconditioned	0	0	1.7703e-215	0.000999001	0.999001
deCODE	SomaScan	19	19:51643672:51643779:clu_55730_-	ENSG00000105501,ENSG00000268500,ENSG00000254415	SIGLEC5,AC018755.2,SIGLEC14	16792_4	0	unconditioned	1	rs1106476	0	1.9464e-188	5.04824e-215	0.00470227	0.995298
deCODE	SomaScan	19	19:51643672:51643779:clu_55730_-	ENSG00000105501,ENSG00000268500,ENSG00000254415	SIGLEC5,AC018755.2,SIGLEC14	16792_4	1	rs1106476	0	unconditioned	0	0	3.05991e-175	0.000999001	0.999001
deCODE	SomaScan	19	19:51643672:51643779:clu_55730_-	ENSG00000105501,ENSG00000268500,ENSG00000254415	SIGLEC5,AC018755.2,SIGLEC14	16792_4	1	rs1106476	1	rs1106476	0	1.94635e-188	8.72551e-175	0.00470212	0.995298
deCODE	SomaScan	19	19:51643672:51643779:clu_55730_-	ENSG00000105501,ENSG00000268500,ENSG00000254415	SIGLEC5,AC018755.2,SIGLEC14	16792_4	2	rs181481353	4	rs181481353	9.73372e-128	1.12673e-105	8.6389e-26	0	1
deCODE	SomaScan	19	19:51643672:51643779:clu_55730_-	ENSG00000105501,ENSG00000268500,ENSG00000254415	SIGLEC5,AC018755.2,SIGLEC14	16792_4	2	rs181481353	49	rs144234698	8.70079e-32	4.76694e-21	1.82524e-14	9.35221e-10	1
deCODE	SomaScan	19	19:51643672:51643779:clu_55730_-	ENSG00000105501,ENSG00000268500,ENSG00000254415	SIGLEC5,AC018755.2,SIGLEC14	16792_4	3	rs73050865	8	rs73050865	4.14821e-136	1.41505e-117	2.93151e-22	5.69859e-09	1
deCODE	SomaScan	19	19:51643672:51643779:clu_55730_-	ENSG00000105501,ENSG00000268500,ENSG00000254415	SIGLEC5,AC018755.2,SIGLEC14	16792_4	4	rs186368800	55	rs186368800	7.69187e-40	6.09547e-36	1.40812e-07	0.000115989	0.999884
deCODE	SomaScan	19	19:51643672:51643779:clu_55730_-	ENSG00000105501,ENSG00000268500,ENSG00000254415	SIGLEC5,AC018755.2,SIGLEC14	16792_4	6	rs201664362	73	rs201664362	6.95087e-30	2.71551e-30	0.00693398	0.00171757	0.991348
deCODE	SomaScan	19	19:51643672:51643779:clu_55730_-	ENSG00000105501,ENSG00000268500,ENSG00000254415	SIGLEC5,AC018755.2,SIGLEC14	8248_222	0	unconditioned	0	unconditioned	0	0	1.7703e-215	0.000999001	0.999001
deCODE	SomaScan	19	19:51643672:51643779:clu_55730_-	ENSG00000105501,ENSG00000268500,ENSG00000254415	SIGLEC5,AC018755.2,SIGLEC14	8248_222	0	unconditioned	1	rs1106476	0	6.0344e-202	8.86037e-216	4.72523e-09	1
deCODE	SomaScan	19	19:51643672:51643779:clu_55730_-	ENSG00000105501,ENSG00000268500,ENSG00000254415	SIGLEC5,AC018755.2,SIGLEC14	8248_222	1	rs1106476	0	unconditioned	0	0	3.05991e-175	0.000999001	0.999001
deCODE	SomaScan	19	19:51643672:51643779:clu_55730_-	ENSG00000105501,ENSG00000268500,ENSG00000254415	SIGLEC5,AC018755.2,SIGLEC14	8248_222	1	rs1106476	1	rs1106476	0	6.03444e-202	1.5315e-175	1.20983e-08	1
deCODE	SomaScan	19	19:51643672:51643779:clu_55730_-	ENSG00000105501,ENSG00000268500,ENSG00000254415	SIGLEC5,AC018755.2,SIGLEC14	8248_222	2	rs181481353	8	rs181481353	2.87719e-85	3.3305e-63	8.6389e-26	0	1
deCODE	SomaScan	19	19:51643672:51643779:clu_55730_-	ENSG00000105501,ENSG00000268500,ENSG00000254415	SIGLEC5,AC018755.2,SIGLEC14	8248_222	2	rs181481353	41	rs144234698	3.80391e-34	2.08407e-23	1.82524e-14	9.20604e-10	1
deCODE	SomaScan	19	19:51643672:51643779:clu_55730_-	ENSG00000105501,ENSG00000268500,ENSG00000254415	SIGLEC5,AC018755.2,SIGLEC14	8248_222	3	rs73050865	3	rs73050865	0	0	2.93151e-22	2.27828e-13	1
deCODE	SomaScan	19	19:51643672:51643779:clu_55730_-	ENSG00000105501,ENSG00000268500,ENSG00000254415	SIGLEC5,AC018755.2,SIGLEC14	8248_222	3	rs73050865	139	rs73050882	1.97548e-24	3.84015e-11	7.62738e-16	0.0138408	0.986159
deCODE	SomaScan	19	19:51643672:51643779:clu_55730_-	ENSG00000105501,ENSG00000268500,ENSG00000254415	SIGLEC5,AC018755.2,SIGLEC14	8248_222	4	rs186368800	67	rs186368800	4.3283e-34	3.42999e-30	1.16258e-06	0.00822119	0.991778
deCODE	SomaScan	19	19:51643672:51643779:clu_55730_-	ENSG00000105501,ENSG00000268500,ENSG00000254415	SIGLEC5,AC018755.2,SIGLEC14	8248_222	6	rs201664362	165	rs201664362	4.58578e-11	1.74391e-11	0.0069346	0.00164571	0.99142
deCODE	SomaScan	19	19:51643672:51643779:clu_55730_-	ENSG00000105501,ENSG00000268500,ENSG00000254415	SIGLEC5,AC018755.2,SIGLEC14	9275_2	0	unconditioned	0	unconditioned	0	0	1.7703e-215	0.000999001	0.999001
deCODE	SomaScan	19	19:51643672:51643779:clu_55730_-	ENSG00000105501,ENSG00000268500,ENSG00000254415	SIGLEC5,AC018755.2,SIGLEC14	9275_2	0	unconditioned	1	rs1106476	0	2.17899e-182	8.86033e-216	9.24769e-11	1
deCODE	SomaScan	19	19:51643672:51643779:clu_55730_-	ENSG00000105501,ENSG00000268500,ENSG00000254415	SIGLEC5,AC018755.2,SIGLEC14	9275_2	1	rs1106476	0	unconditioned	0	0	3.05991e-175	0.000999001	0.999001
deCODE	SomaScan	19	19:51643672:51643779:clu_55730_-	ENSG00000105501,ENSG00000268500,ENSG00000254415	SIGLEC5,AC018755.2,SIGLEC14	9275_2	1	rs1106476	1	rs1106476	0	2.17901e-182	1.5315e-175	7.46554e-09	1
deCODE	SomaScan	19	19:51643672:51643779:clu_55730_-	ENSG00000105501,ENSG00000268500,ENSG00000254415	SIGLEC5,AC018755.2,SIGLEC14	9275_2	2	rs181481353	6	rs181481353	1.17645e-93	1.3618e-71	8.6389e-26	0	1
deCODE	SomaScan	19	19:51643672:51643779:clu_55730_-	ENSG00000105501,ENSG00000268500,ENSG00000254415	SIGLEC5,AC018755.2,SIGLEC14	9275_2	2	rs181481353	62	rs144234698	7.02893e-27	3.85097e-16	1.82524e-14	9.22901e-10	1
deCODE	SomaScan	19	19:51643672:51643779:clu_55730_-	ENSG00000105501,ENSG00000268500,ENSG00000254415	SIGLEC5,AC018755.2,SIGLEC14	9275_2	3	rs73050865	2	rs73050865	0	0	2.93151e-22	2.27601e-13	1
deCODE	SomaScan	19	19:51643672:51643779:clu_55730_-	ENSG00000105501,ENSG00000268500,ENSG00000254415	SIGLEC5,AC018755.2,SIGLEC14	9275_2	3	rs73050865	100	rs73050882	6.95737e-29	1.35245e-15	5.55042e-16	0.00979931	0.990201
deCODE	SomaScan	19	19:51643672:51643779:clu_55730_-	ENSG00000105501,ENSG00000268500,ENSG00000254415	SIGLEC5,AC018755.2,SIGLEC14	9275_2	4	rs186368800	79	rs186368800	8.85615e-28	7.01811e-24	9.87224e-07	0.00683015	0.993169
deCODE	SomaScan	19	19:51643672:51643779:clu_55730_-	ENSG00000105501,ENSG00000268500,ENSG00000254415	SIGLEC5,AC018755.2,SIGLEC14	9275_2	6	rs201664362	97	rs201664362	4.37281e-24	1.70986e-24	0.00693397	0.00171998	0.991346
deCODE	SomaScan	19	19:51644036:51645477:clu_198324_+	ENSG00000105501,ENSG00000268500,ENSG00000254415	SIGLEC5,AC018755.2,SIGLEC14	16792_4	0	unconditioned	0	unconditioned	0	0	4.84553e-05	0.0194142	0.980537
deCODE	SomaScan	19	19:51644036:51645477:clu_198324_+	ENSG00000105501,ENSG00000268500,ENSG00000254415	SIGLEC5,AC018755.2,SIGLEC14	16792_4	0	unconditioned	1	rs1106476	1.37361e-190	5.77874e-188	4.02088e-05	0.0159317	0.984028
deCODE	SomaScan	19	19:51644036:51645477:clu_198324_+	ENSG00000105501,ENSG00000268500,ENSG00000254415	SIGLEC5,AC018755.2,SIGLEC14	16792_4	2	rs872629	0	unconditioned	0	0	0.00112238	0.00129742	0.99758
deCODE	SomaScan	19	19:51644036:51645477:clu_198324_+	ENSG00000105501,ENSG00000268500,ENSG00000254415	SIGLEC5,AC018755.2,SIGLEC14	16792_4	2	rs872629	1	rs1106476	3.20064e-189	6.35468e-189	0.000936901	0.000861961	0.998201
deCODE	SomaScan	19	19:51644036:51645477:clu_198324_+	ENSG00000105501,ENSG00000268500,ENSG00000254415	SIGLEC5,AC018755.2,SIGLEC14	8248_222	0	unconditioned	0	unconditioned	0	0	4.84553e-05	0.0194142	0.980537
deCODE	SomaScan	19	19:51644036:51645477:clu_198324_+	ENSG00000105501,ENSG00000268500,ENSG00000254415	SIGLEC5,AC018755.2,SIGLEC14	8248_222	0	unconditioned	1	rs1106476	1.32689e-200	5.51641e-198	7.07879e-05	0.0284579	0.971471
deCODE	SomaScan	19	19:51644036:51645477:clu_198324_+	ENSG00000105501,ENSG00000268500,ENSG00000254415	SIGLEC5,AC018755.2,SIGLEC14	8248_222	0	unconditioned	108	rs79989307	1.56907e-22	5.9505e-20	0.000230111	0.0863533	0.913417
deCODE	SomaScan	19	19:51644036:51645477:clu_198324_+	ENSG00000105501,ENSG00000268500,ENSG00000254415	SIGLEC5,AC018755.2,SIGLEC14	8248_222	1	rs4802830	108	rs79989307	3.10396e-22	5.19121e-21	0.000455209	0.00662022	0.992925
deCODE	SomaScan	19	19:51644036:51645477:clu_198324_+	ENSG00000105501,ENSG00000268500,ENSG00000254415	SIGLEC5,AC018755.2,SIGLEC14	8248_222	2	rs872629	0	unconditioned	0	0	0.00112238	0.00129742	0.99758
deCODE	SomaScan	19	19:51644036:51645477:clu_198324_+	ENSG00000105501,ENSG00000268500,ENSG00000254415	SIGLEC5,AC018755.2,SIGLEC14	8248_222	2	rs872629	1	rs1106476	3.02508e-199	5.79845e-199	0.00161384	0.00209711	0.996289
deCODE	SomaScan	19	19:51644036:51645477:clu_198324_+	ENSG00000105501,ENSG00000268500,ENSG00000254415	SIGLEC5,AC018755.2,SIGLEC14	9275_2	0	unconditioned	0	unconditioned	0	0	4.84553e-05	0.0194142	0.980537
deCODE	SomaScan	19	19:51644036:51645477:clu_198324_+	ENSG00000105501,ENSG00000268500,ENSG00000254415	SIGLEC5,AC018755.2,SIGLEC14	9275_2	0	unconditioned	1	rs1106476	1.58288e-183	8.71901e-182	7.26428e-05	0.00300447	0.996923
deCODE	SomaScan	19	19:51644036:51645477:clu_198324_+	ENSG00000105501,ENSG00000268500,ENSG00000254415	SIGLEC5,AC018755.2,SIGLEC14	9275_2	0	unconditioned	99	rs4802830	1.11372e-22	4.23481e-20	0.000229736	0.0864413	0.913329
deCODE	SomaScan	19	19:51644036:51645477:clu_198324_+	ENSG00000105501,ENSG00000268500,ENSG00000254415	SIGLEC5,AC018755.2,SIGLEC14	9275_2	1	rs4802830	99	rs4802830	2.20902e-22	3.6928e-21	0.000455672	0.00662448	0.99292
deCODE	SomaScan	19	19:51644036:51645477:clu_198324_+	ENSG00000105501,ENSG00000268500,ENSG00000254415	SIGLEC5,AC018755.2,SIGLEC14	9275_2	2	rs872629	0	unconditioned	0	0	0.00112238	0.00129742	0.99758
deCODE	SomaScan	19	19:51644036:51645477:clu_198324_+	ENSG00000105501,ENSG00000268500,ENSG00000254415	SIGLEC5,AC018755.2,SIGLEC14	9275_2	2	rs872629	1	rs1106476	3.51619e-182	6.9675e-182	0.00161368	0.0022014	0.996185
deCODE	SomaScan	19	19:51644036:51645477:clu_55730_-	ENSG00000105501,ENSG00000268500,ENSG00000254415	SIGLEC5,AC018755.2,SIGLEC14	16792_4	0	unconditioned	0	unconditioned	0	0	1.01111e-257	0.000999001	0.999001
deCODE	SomaScan	19	19:51644036:51645477:clu_55730_-	ENSG00000105501,ENSG00000268500,ENSG00000254415	SIGLEC5,AC018755.2,SIGLEC14	16792_4	0	unconditioned	1	rs1106476	0	1.9464e-188	2.88331e-257	0.00470227	0.995298
deCODE	SomaScan	19	19:51644036:51645477:clu_55730_-	ENSG00000105501,ENSG00000268500,ENSG00000254415	SIGLEC5,AC018755.2,SIGLEC14	16792_4	1	rs1106476	0	unconditioned	0	0	4.40427e-138	0.000999001	0.999001
deCODE	SomaScan	19	19:51644036:51645477:clu_55730_-	ENSG00000105501,ENSG00000268500,ENSG00000254415	SIGLEC5,AC018755.2,SIGLEC14	16792_4	1	rs1106476	1	rs1106476	4.44659e-323	1.94607e-188	1.25572e-137	0.00470131	0.995299
deCODE	SomaScan	19	19:51644036:51645477:clu_55730_-	ENSG00000105501,ENSG00000268500,ENSG00000254415	SIGLEC5,AC018755.2,SIGLEC14	16792_4	2	rs181481353	4	rs181481353	1.99493e-124	1.12673e-105	1.77054e-22	5.68434e-17	1
deCODE	SomaScan	19	19:51644036:51645477:clu_55730_-	ENSG00000105501,ENSG00000268500,ENSG00000254415	SIGLEC5,AC018755.2,SIGLEC14	16792_4	2	rs181481353	49	rs144234698	1.80456e-27	4.84561e-21	3.78557e-10	1.65207e-05	0.999983
deCODE	SomaScan	19	19:51644036:51645477:clu_55730_-	ENSG00000105501,ENSG00000268500,ENSG00000254415	SIGLEC5,AC018755.2,SIGLEC14	16792_4	3	rs73050865	8	rs73050865	3.8297e-135	1.41515e-117	2.70642e-21	7.61306e-08	1
deCODE	SomaScan	19	19:51644036:51645477:clu_55730_-	ENSG00000105501,ENSG00000268500,ENSG00000254415	SIGLEC5,AC018755.2,SIGLEC14	16792_4	5	rs74861892	55	rs186368800	5.37535e-41	1.05196e-35	9.84042e-09	0.000926701	0.999073
deCODE	SomaScan	19	19:51644036:51645477:clu_55730_-	ENSG00000105501,ENSG00000268500,ENSG00000254415	SIGLEC5,AC018755.2,SIGLEC14	16792_4	7	rs201664362	73	rs201664362	7.50252e-30	2.77194e-30	0.0074843	0.00177446	0.990741
deCODE	SomaScan	19	19:51644036:51645477:clu_55730_-	ENSG00000105501,ENSG00000268500,ENSG00000254415	SIGLEC5,AC018755.2,SIGLEC14	16792_4	7	rs201664362	158	rs144292446	1.92619e-10	4.78714e-11	0.0788997	0.0187064	0.902394
deCODE	SomaScan	19	19:51644036:51645477:clu_55730_-	ENSG00000105501,ENSG00000268500,ENSG00000254415	SIGLEC5,AC018755.2,SIGLEC14	8248_222	0	unconditioned	0	unconditioned	0	0	1.01111e-257	0.000999001	0.999001
deCODE	SomaScan	19	19:51644036:51645477:clu_55730_-	ENSG00000105501,ENSG00000268500,ENSG00000254415	SIGLEC5,AC018755.2,SIGLEC14	8248_222	0	unconditioned	1	rs1106476	0	1.87447e-199	5.06062e-258	5.82736e-09	1
deCODE	SomaScan	19	19:51644036:51645477:clu_55730_-	ENSG00000105501,ENSG00000268500,ENSG00000254415	SIGLEC5,AC018755.2,SIGLEC14	8248_222	1	rs1106476	0	unconditioned	0	0	4.40427e-138	0.000999001	0.999001
deCODE	SomaScan	19	19:51644036:51645477:clu_55730_-	ENSG00000105501,ENSG00000268500,ENSG00000254415	SIGLEC5,AC018755.2,SIGLEC14	8248_222	1	rs1106476	1	rs1106476	0	1.87456e-199	2.20445e-138	5.16835e-08	1
deCODE	SomaScan	19	19:51644036:51645477:clu_55730_-	ENSG00000105501,ENSG00000268500,ENSG00000254415	SIGLEC5,AC018755.2,SIGLEC14	8248_222	2	rs181481353	9	rs181481353	2.13615e-79	1.2065e-60	1.77054e-22	0	1
deCODE	SomaScan	19	19:51644036:51645477:clu_55730_-	ENSG00000105501,ENSG00000268500,ENSG00000254415	SIGLEC5,AC018755.2,SIGLEC14	8248_222	2	rs181481353	38	rs144234698	2.77452e-30	7.45015e-24	3.78557e-10	1.65206e-05	0.999983
deCODE	SomaScan	19	19:51644036:51645477:clu_55730_-	ENSG00000105501,ENSG00000268500,ENSG00000254415	SIGLEC5,AC018755.2,SIGLEC14	8248_222	3	rs73050865	3	rs73050865	0	0	2.70642e-21	1.20212e-12	1
deCODE	SomaScan	19	19:51644036:51645477:clu_55730_-	ENSG00000105501,ENSG00000268500,ENSG00000254415	SIGLEC5,AC018755.2,SIGLEC14	8248_222	3	rs73050865	113	rs73050882	2.15909e-28	6.07343e-15	2.3542e-16	0.00562789	0.994372
deCODE	SomaScan	19	19:51644036:51645477:clu_55730_-	ENSG00000105501,ENSG00000268500,ENSG00000254415	SIGLEC5,AC018755.2,SIGLEC14	8248_222	5	rs74861892	90	rs186368800	3.90162e-30	7.63549e-25	1.0607e-08	0.00107686	0.998923
deCODE	SomaScan	19	19:51644036:51645477:clu_55730_-	ENSG00000105501,ENSG00000268500,ENSG00000254415	SIGLEC5,AC018755.2,SIGLEC14	8248_222	6	rs7260153	8	rs7260153	5.91773e-74	3.30134e-73	0.000324974	0.000814083	0.998861
deCODE	SomaScan	19	19:51644036:51645477:clu_55730_-	ENSG00000105501,ENSG00000268500,ENSG00000254415	SIGLEC5,AC018755.2,SIGLEC14	8248_222	6	rs7260153	20	rs113349196	3.32396e-22	1.58396e-22	0.082263	0.0383211	0.879416
deCODE	SomaScan	19	19:51644036:51645477:clu_55730_-	ENSG00000105501,ENSG00000268500,ENSG00000254415	SIGLEC5,AC018755.2,SIGLEC14	8248_222	6	rs7260153	60	rs55825878	4.31614e-32	2.03539e-32	0.0795155	0.0366137	0.883871
deCODE	SomaScan	19	19:51644036:51645477:clu_55730_-	ENSG00000105501,ENSG00000268500,ENSG00000254415	SIGLEC5,AC018755.2,SIGLEC14	8248_222	7	rs201664362	60	rs55825878	2.94875e-32	8.30216e-33	0.0543243	0.0143636	0.931312
deCODE	SomaScan	19	19:51644036:51645477:clu_55730_-	ENSG00000105501,ENSG00000268500,ENSG00000254415	SIGLEC5,AC018755.2,SIGLEC14	8248_222	7	rs201664362	148	rs201664362	3.69816e-14	1.41117e-14	0.00748362	0.00186501	0.990651
deCODE	SomaScan	19	19:51644036:51645477:clu_55730_-	ENSG00000105501,ENSG00000268500,ENSG00000254415	SIGLEC5,AC018755.2,SIGLEC14	9275_2	0	unconditioned	0	unconditioned	0	0	1.01111e-257	0.000999001	0.999001
deCODE	SomaScan	19	19:51644036:51645477:clu_55730_-	ENSG00000105501,ENSG00000268500,ENSG00000254415	SIGLEC5,AC018755.2,SIGLEC14	9275_2	0	unconditioned	1	rs1106476	0	2.17899e-182	5.06059e-258	9.34072e-11	1
deCODE	SomaScan	19	19:51644036:51645477:clu_55730_-	ENSG00000105501,ENSG00000268500,ENSG00000254415	SIGLEC5,AC018755.2,SIGLEC14	9275_2	1	rs1106476	0	unconditioned	0	0	4.40427e-138	0.000999001	0.999001
deCODE	SomaScan	19	19:51644036:51645477:clu_55730_-	ENSG00000105501,ENSG00000268500,ENSG00000254415	SIGLEC5,AC018755.2,SIGLEC14	9275_2	1	rs1106476	1	rs1106476	4.80346e-317	2.17909e-182	2.20444e-138	4.59495e-08	1
deCODE	SomaScan	19	19:51644036:51645477:clu_55730_-	ENSG00000105501,ENSG00000268500,ENSG00000254415	SIGLEC5,AC018755.2,SIGLEC14	9275_2	2	rs181481353	6	rs181481353	2.41113e-90	1.3618e-71	1.77054e-22	0	1
deCODE	SomaScan	19	19:51644036:51645477:clu_55730_-	ENSG00000105501,ENSG00000268500,ENSG00000254415	SIGLEC5,AC018755.2,SIGLEC14	9275_2	2	rs181481353	62	rs144234698	1.45781e-22	3.91452e-16	3.78557e-10	1.65206e-05	0.999983
deCODE	SomaScan	19	19:51644036:51645477:clu_55730_-	ENSG00000105501,ENSG00000268500,ENSG00000254415	SIGLEC5,AC018755.2,SIGLEC14	9275_2	3	rs73050865	2	rs73050865	0	0	2.70642e-21	1.20212e-12	1
deCODE	SomaScan	19	19:51644036:51645477:clu_55730_-	ENSG00000105501,ENSG00000268500,ENSG00000254415	SIGLEC5,AC018755.2,SIGLEC14	9275_2	3	rs73050865	100	rs73050882	2.62671e-29	7.38884e-16	2.09553e-16	0.00489954	0.9951
deCODE	SomaScan	19	19:51644036:51645477:clu_55730_-	ENSG00000105501,ENSG00000268500,ENSG00000254415	SIGLEC5,AC018755.2,SIGLEC14	9275_2	5	rs74861892	79	rs186368800	9.4941e-30	1.858e-24	1.05834e-08	0.00107225	0.998928
deCODE	SomaScan	19	19:51644036:51645477:clu_55730_-	ENSG00000105501,ENSG00000268500,ENSG00000254415	SIGLEC5,AC018755.2,SIGLEC14	9275_2	6	rs7260153	19	rs7260153	3.20416e-50	1.79635e-49	0.000324971	0.000823031	0.998852
deCODE	SomaScan	19	19:51644036:51645477:clu_55730_-	ENSG00000105501,ENSG00000268500,ENSG00000254415	SIGLEC5,AC018755.2,SIGLEC14	9275_2	6	rs7260153	21	rs113349196	2.69163e-22	1.36871e-22	0.0820471	0.0408445	0.877108
deCODE	SomaScan	19	19:51644036:51645477:clu_55730_-	ENSG00000105501,ENSG00000268500,ENSG00000254415	SIGLEC5,AC018755.2,SIGLEC14	9275_2	6	rs7260153	41	rs55825878	1.87157e-41	9.42358e-42	0.0766886	0.037728	0.885583
deCODE	SomaScan	19	19:51644036:51645477:clu_55730_-	ENSG00000105501,ENSG00000268500,ENSG00000254415	SIGLEC5,AC018755.2,SIGLEC14	9275_2	7	rs201664362	41	rs55825878	1.27996e-41	3.77228e-42	0.0524471	0.0145241	0.933029
deCODE	SomaScan	19	19:51644036:51645477:clu_55730_-	ENSG00000105501,ENSG00000268500,ENSG00000254415	SIGLEC5,AC018755.2,SIGLEC14	9275_2	7	rs201664362	97	rs201664362	4.71899e-24	1.86236e-24	0.00748289	0.00196259	0.990555
deCODE	SomaScan	19	19:51645530:51645782:clu_55732_-	ENSG00000268500,ENSG00000254415	AC018755.2,SIGLEC14	8248_222	0	unconditioned	23	rs200800695	3.37225e-55	9.27054e-55	0.0113244	0.0301731	0.958503
deCODE	SomaScan	19	19:51645530:51645819:clu_55732_-	ENSG00000268500,ENSG00000254415	AC018755.2,SIGLEC14	8248_222	0	unconditioned	0	unconditioned	0	0	9.22749e-09	0.00102498	0.998975
deCODE	SomaScan	19	19:51645530:51645819:clu_55732_-	ENSG00000268500,ENSG00000254415	AC018755.2,SIGLEC14	8248_222	0	unconditioned	1	rs1106476	9.78926e-205	2.14481e-199	5.22244e-09	0.000144375	0.999856
deCODE	SomaScan	19	19:51645530:51645819:clu_55732_-	ENSG00000268500,ENSG00000254415	AC018755.2,SIGLEC14	8248_222	0	unconditioned	20	rs113349196	2.5489e-26	7.16911e-23	6.3074e-06	0.0167572	0.983237
deCODE	SomaScan	19	19:51645530:51645819:clu_55732_-	ENSG00000268500,ENSG00000254415	AC018755.2,SIGLEC14	8248_222	1	rs1106476	0	unconditioned	0	0	7.30625e-08	0.0010344	0.998966
deCODE	SomaScan	19	19:51645530:51645819:clu_55732_-	ENSG00000268500,ENSG00000254415	AC018755.2,SIGLEC14	8248_222	1	rs1106476	1	rs1106476	7.84418e-204	2.17754e-199	4.18477e-08	0.000161852	0.999838
deCODE	SomaScan	19	19:51645530:51645819:clu_55732_-	ENSG00000268500,ENSG00000254415	AC018755.2,SIGLEC14	8248_222	1	rs1106476	20	rs113349196	8.64855e-26	4.18345e-23	2.14013e-05	0.00936158	0.990617
deCODE	SomaScan	19	19:51645530:51645819:clu_55732_-	ENSG00000268500,ENSG00000254415	AC018755.2,SIGLEC14	8248_222	2	rs116894305	23	rs200800695	2.20074e-54	1.62619e-54	0.0739036	0.053737	0.872359
deCODE	SomaScan	19	19:51646060:51646257:clu_198324_+	ENSG00000268500,ENSG00000254415	AC018755.2,SIGLEC14	8248_222	0	unconditioned	0	unconditioned	0	0	2.73351e-10	0.00108109	0.998919
deCODE	SomaScan	19	19:51646060:51646257:clu_198324_+	ENSG00000268500,ENSG00000254415	AC018755.2,SIGLEC14	8248_222	0	unconditioned	1	rs1106476	5.20443e-206	3.80461e-199	2.77649e-10	0.00103074	0.998969
deCODE	SomaScan	19	19:51646060:51646257:clu_198324_+	ENSG00000268500,ENSG00000254415	AC018755.2,SIGLEC14	8248_222	0	unconditioned	20	rs113349196	1.40337e-28	5.85246e-24	3.47271e-08	0.000448674	0.999551
deCODE	SomaScan	19	19:51646060:51646257:clu_55730_-	ENSG00000268500,ENSG00000254415	AC018755.2,SIGLEC14	8248_222	0	unconditioned	0	unconditioned	0	0	7.10111e-36	0.000999001	0.999001
deCODE	SomaScan	19	19:51646060:51646257:clu_55730_-	ENSG00000268500,ENSG00000254415	AC018755.2,SIGLEC14	8248_222	0	unconditioned	1	rs1106476	7.31763e-232	2.05892e-199	3.90386e-36	9.85071e-05	0.999901
deCODE	SomaScan	19	19:51646060:51646257:clu_55730_-	ENSG00000268500,ENSG00000254415	AC018755.2,SIGLEC14	8248_222	1	rs1106476	0	unconditioned	0	0	1.25987e-38	0.000999001	0.999001
deCODE	SomaScan	19	19:51646060:51646257:clu_55730_-	ENSG00000268500,ENSG00000254415	AC018755.2,SIGLEC14	8248_222	1	rs1106476	1	rs1106476	1.33422e-234	2.11591e-199	7.11789e-39	0.000128942	0.999871
deCODE	SomaScan	19	19:51646060:51646257:clu_55730_-	ENSG00000268500,ENSG00000254415	AC018755.2,SIGLEC14	8248_222	1	rs1106476	20	rs113349196	1.90364e-48	2.71353e-22	4.71067e-28	0.066214	0.933786
deCODE	SomaScan	19	19:51646060:51646257:clu_55730_-	ENSG00000268500,ENSG00000254415	AC018755.2,SIGLEC14	8248_222	2	rs73050865	3	rs73050865	0	0	1.48667e-08	1.96429e-07	1
deCODE	SomaScan	19	19:51646060:51646257:clu_55730_-	ENSG00000268500,ENSG00000254415	AC018755.2,SIGLEC14	8248_222	2	rs73050865	113	rs73050882	4.45676e-17	9.2178e-15	4.85949e-05	0.00905987	0.990892
deCODE	SomaScan	19	19:51646060:51646257:clu_55730_-	ENSG00000268500,ENSG00000254415	AC018755.2,SIGLEC14	8248_222	2	rs73050865	118	rs10405559	1.118e-14	1.85933e-13	0.000937863	0.0146131	0.984449
deCODE	SomaScan	19	19:51646060:51646257:clu_55730_-	ENSG00000268500,ENSG00000254415	AC018755.2,SIGLEC14	8248_222	2	rs73050865	148	rs201664362	4.47839e-14	5.96022e-13	0.0090625	0.11974	0.871197
deCODE	SomaScan	19	19:51646060:51646257:clu_55730_-	ENSG00000268500,ENSG00000254415	AC018755.2,SIGLEC14	8248_222	3	rs181481353	9	rs181481353	1.78783e-61	1.24274e-60	0.000148184	3.02165e-05	0.999822
deCODE	SomaScan	19	19:51646060:51646257:clu_55730_-	ENSG00000268500,ENSG00000254415	AC018755.2,SIGLEC14	8248_222	3	rs181481353	38	rs144234698	3.33747e-22	7.49826e-23	0.0455367	0.0092855	0.945178
deCODE	SomaScan	19	19:51646060:51646257:clu_55730_-	ENSG00000268500,ENSG00000254415	AC018755.2,SIGLEC14	8248_222	4	rs6509558	29	rs11084095	6.92633e-40	3.06664e-40	0.0119373	0.0043015	0.983761
deCODE	SomaScan	19	19:51646060:51646257:clu_55730_-	ENSG00000268500,ENSG00000254415	AC018755.2,SIGLEC14	8248_222	4	rs6509558	169	rs12984737	1.80935e-05	1.21589e-05	0.00790331	0.00432331	0.987743
deCODE	SomaScan	19	19:54217037:54217319:clu_56076_-	ENSG00000204577	LILRB3	15615_8	2	rs183638655	21	rs183638655	1.14986e-63	7.18381e-64	0.00349325	0.00118711	0.99532
deCODE	SomaScan	19	19:54217037:54217319:clu_56076_-	ENSG00000204577	LILRB3	15615_8	3	rs186566474	12	rs2288334	4.87712e-33	2.28558e-33	0.043855	0.0196154	0.93653
deCODE	SomaScan	19	19:54217037:54217319:clu_56076_-	ENSG00000204577	LILRB3	15615_8	3	rs186566474	26	rs142493044	2.96143e-17	1.5438e-17	0.0224675	0.0107456	0.966787
deCODE	SomaScan	19	19:54217037:54217319:clu_56076_-	ENSG00000204577	LILRB3	15615_8	4	rs113763631	22	rs75857056	9.85255e-44	3.12755e-44	0.0567547	0.0170898	0.926156
deCODE	SomaScan	19	19:54217037:54217319:clu_56076_-	ENSG00000204577	LILRB3	15615_8	4	rs113763631	44	rs113763631	1.04146e-25	3.86285e-26	0.0140663	0.00423561	0.981698
deCODE	SomaScan	19	19:54217239:54217319:clu_56076_-	ENSG00000204577	LILRB3	15615_8	0	unconditioned	4	rs117030367	6.39436e-290	1.0542e-285	2.9241e-06	0.0472552	0.952742
deCODE	SomaScan	19	19:54218413:54218645:clu_56078_-	ENSG00000204577	LILRB3	15615_8	2	rs74387320	22	rs74387320	1.11132e-78	1.24359e-56	8.93641e-26	0	1
deCODE	SomaScan	19	19:54218413:54218645:clu_56078_-	ENSG00000204577	LILRB3	15615_8	2	rs74387320	29	rs76905990	1.12209e-65	4.68563e-64	0.00338974	0.140693	0.855917
deCODE	SomaScan	19	19:54218413:54218645:clu_56078_-	ENSG00000204577	LILRB3	15615_8	2	rs74387320	56	rs149354341	5.55694e-44	2.38851e-42	0.000570223	0.0235337	0.975896
deCODE	SomaScan	19	19:54218413:54218645:clu_56078_-	ENSG00000204577	LILRB3	15615_8	2	rs74387320	99	rs36615	4.10058e-29	2.19984e-27	8.05264e-05	0.00332341	0.996596
deCODE	SomaScan	19	19:54218413:54218645:clu_56078_-	ENSG00000204577	LILRB3	15615_8	2	rs74387320	140	rs12975366	2.3748e-11	1.27829e-09	0.000455065	0.0235189	0.976026
deCODE	SomaScan	19	19:54218413:54218645:clu_56078_-	ENSG00000204577	LILRB3	15615_8	2	rs74387320	192	rs192334830	5.43321e-12	2.31943e-10	0.000701279	0.0289672	0.970332
deCODE	SomaScan	19	19:54218413:54218645:clu_56078_-	ENSG00000204577	LILRB3	15615_8	3	rs61567093	3	rs11668526	2.89056e-21	9.70961e-20	3.21143e-05	7.88548e-05	0.999889
deCODE	SomaScan	19	19:54218413:54218645:clu_56078_-	ENSG00000204577	LILRB3	15615_8	3	rs61567093	159	rs61567093	4.59077e-33	9.44877e-15	4.85859e-22	3.14615e-10	1
deCODE	SomaScan	19	19:54218413:54218645:clu_56078_-	ENSG00000204577	LILRB3	15615_8	6	rs201120762	3	rs11668526	6.60926e-18	1.40183e-18	0.0734293	0.0146625	0.911908
deCODE	SomaScan	19	19:54218413:54218645:clu_56078_-	ENSG00000204577	LILRB3	15615_8	6	rs201120762	24	rs201120762	2.35536e-72	2.08012e-67	1.13232e-08	2.40165e-09	1
deCODE	SomaScan	19	19:54218413:54218645:clu_56078_-	ENSG00000204577	LILRB3	15615_8	6	rs201120762	56	rs149354341	2.74445e-42	6.76226e-43	0.028162	0.00597319	0.965865
deCODE	SomaScan	19	19:54218413:54218645:clu_56078_-	ENSG00000204577	LILRB3	15615_8	7	rs11668526	0	unconditioned	0	0	2.92387e-08	7.35231e-08	1
deCODE	SomaScan	19	19:54218413:54218645:clu_56078_-	ENSG00000204577	LILRB3	15615_8	7	rs11668526	3	rs11668526	0	0	2.92387e-08	2.28923e-08	1
deCODE	SomaScan	19	19:54218413:54218645:clu_56078_-	ENSG00000204577	LILRB3	15615_8	7	rs11668526	56	rs149354341	7.18083e-44	1.53546e-43	0.000736857	0.000576917	0.998686
deCODE	SomaScan	19	19:54218413:54218645:clu_56078_-	ENSG00000204577	LILRB3	15615_8	7	rs11668526	81	rs116973852	2.00015e-24	1.59366e-24	0.064045	0.0501436	0.885811
deCODE	SomaScan	19	19:54218413:54218645:clu_56078_-	ENSG00000204577	LILRB3	15615_8	7	rs11668526	99	rs36615	1.49433e-26	1.21823e-26	0.0293455	0.0229758	0.947679
deCODE	SomaScan	19	19:54218413:54218645:clu_56078_-	ENSG00000204577	LILRB3	15615_8	8	rs71365436	3	rs11668526	6.35054e-18	1.53261e-18	0.070555	0.0161141	0.913331
deCODE	SomaScan	19	19:54218413:54218645:clu_56078_-	ENSG00000204577	LILRB3	15615_8	8	rs71365436	99	rs36615	9.75408e-27	2.85112e-27	0.0191549	0.00462275	0.976222
deCODE	SomaScan	19	19:54218413:54218645:clu_56078_-	ENSG00000204577	LILRB3	15615_8	8	rs71365436	154	rs71365436	4.3242e-24	1.3581e-19	3.18403e-08	7.68432e-09	1
deCODE	SomaScan	19	19:54218413:54218645:clu_56078_-	ENSG00000204577	LILRB3	15615_8	9	rs79016353	3	rs11668526	4.9915e-18	1.33097e-18	0.0554559	0.0138565	0.930688
deCODE	SomaScan	19	19:54218413:54218645:clu_56078_-	ENSG00000204577	LILRB3	15615_8	9	rs79016353	15	rs79016353	3.10062e-106	8.5275e-105	3.67145e-05	9.78984e-06	0.999953
deCODE	SomaScan	19	19:54218413:54218645:clu_56078_-	ENSG00000204577	LILRB3	15615_8	9	rs79016353	56	rs149354341	3.9618e-42	1.14884e-42	0.0406538	0.0108402	0.948506
deCODE	SomaScan	19	19:54218413:54218645:clu_56078_-	ENSG00000204577	LILRB3	15615_8	9	rs79016353	99	rs36615	3.10253e-26	8.74274e-27	0.0609269	0.016246	0.922827
deCODE	SomaScan	19	19:54218413:54218645:clu_56078_-	ENSG00000204577	LILRB3	15615_8	10	rs539130544	3	rs11668526	4.49595e-18	1.34522e-18	0.0499503	0.0140094	0.93604
deCODE	SomaScan	19	19:54218413:54218645:clu_56078_-	ENSG00000204577	LILRB3	15615_8	10	rs539130544	56	rs149354341	2.25279e-42	7.68575e-43	0.0231169	0.00691672	0.969966
deCODE	SomaScan	19	19:54218413:54218645:clu_56078_-	ENSG00000204577	LILRB3	15615_8	10	rs539130544	99	rs36615	3.00393e-26	9.45817e-27	0.0589908	0.0176504	0.923359
deCODE	SomaScan	19	19:54218413:54218645:clu_56078_-	ENSG00000204577	LILRB3	15615_8	11	rs12971823	1	rs114457104	2.85843e-10	9.06462e-11	0.0596541	0.0179951	0.922351
deCODE	SomaScan	19	19:54218413:54218645:clu_56078_-	ENSG00000204577	LILRB3	15615_8	11	rs12971823	3	rs11668526	5.23666e-18	1.65991e-18	0.0581796	0.0175174	0.924303
deCODE	SomaScan	19	19:54218413:54218645:clu_56078_-	ENSG00000204577	LILRB3	15615_8	11	rs12971823	5	rs34201303	8.20263e-64	3.77578e-64	0.0275782	0.0117339	0.960688
deCODE	SomaScan	19	19:54218413:54218645:clu_56078_-	ENSG00000204577	LILRB3	15615_8	11	rs12971823	15	rs79016353	1.61123e-08	5.10726e-09	0.0602747	0.0181843	0.921541
deCODE	SomaScan	19	19:54218413:54218645:clu_56078_-	ENSG00000204577	LILRB3	15615_8	11	rs12971823	19	rs12971823	2.4093e-28	1.09818e-28	0.00713539	0.00226177	0.990603
deCODE	SomaScan	19	19:54218413:54218645:clu_56078_-	ENSG00000204577	LILRB3	15615_8	11	rs12971823	22	rs74387320	1.04292e-07	3.30583e-08	0.0617795	0.0186633	0.919557
deCODE	SomaScan	19	19:54218413:54218645:clu_56078_-	ENSG00000204577	LILRB3	15615_8	11	rs12971823	24	rs201120762	1.82592e-08	5.78778e-09	0.0632656	0.0191363	0.917598
deCODE	SomaScan	19	19:54218413:54218645:clu_56078_-	ENSG00000204577	LILRB3	15615_8	11	rs12971823	29	rs76905990	2.24459e-64	7.63657e-65	0.0678074	0.0221595	0.910033
deCODE	SomaScan	19	19:54218413:54218645:clu_56078_-	ENSG00000204577	LILRB3	15615_8	11	rs12971823	54	rs111901459	2.58775e-06	8.28445e-07	0.0829559	0.0256662	0.891374
deCODE	SomaScan	19	19:54218413:54218645:clu_56078_-	ENSG00000204577	LILRB3	15615_8	11	rs12971823	56	rs149354341	1.40896e-42	5.42207e-43	0.0144579	0.00458287	0.980959
deCODE	SomaScan	19	19:54218413:54218645:clu_56078_-	ENSG00000204577	LILRB3	15615_8	11	rs12971823	66	rs12974987	1.58317e-07	5.02023e-08	0.0718547	0.0218788	0.906266
deCODE	SomaScan	19	19:54218413:54218645:clu_56078_-	ENSG00000204577	LILRB3	15615_8	11	rs12971823	99	rs36615	2.62036e-26	8.78073e-27	0.0514583	0.0163112	0.93223
deCODE	SomaScan	19	19:54218413:54218645:clu_56078_-	ENSG00000204577	LILRB3	15615_8	11	rs12971823	110	rs111542900	1.93292e-07	6.153e-08	0.0748527	0.0229253	0.902222
deCODE	SomaScan	19	19:54218413:54218645:clu_56078_-	ENSG00000204577	LILRB3	15615_8	11	rs12971823	112	rs111305761	6.39043e-15	2.50245e-15	0.0594262	0.0223527	0.918221
deCODE	SomaScan	19	19:54218413:54218645:clu_56078_-	ENSG00000204577	LILRB3	15615_8	11	rs12971823	119	rs661676	4.68971e-08	1.48715e-08	0.0609647	0.0184119	0.920623
deCODE	SomaScan	19	19:54218413:54218645:clu_56078_-	ENSG00000204577	LILRB3	15615_8	11	rs12971823	128	rs8101601	1.71788e-07	5.44635e-08	0.0616958	0.0186404	0.919664
deCODE	SomaScan	19	19:54218413:54218645:clu_56078_-	ENSG00000204577	LILRB3	15615_8	11	rs12971823	133	rs111768950	1.77158e-07	5.61669e-08	0.0636591	0.0192656	0.917075
deCODE	SomaScan	19	19:54218413:54218645:clu_56078_-	ENSG00000204577	LILRB3	15615_8	11	rs12971823	144	rs76443790	1.88227e-08	5.96676e-09	0.0604405	0.0182382	0.921321
deCODE	SomaScan	19	19:54218413:54218645:clu_56078_-	ENSG00000204577	LILRB3	15615_8	11	rs12971823	154	rs71365436	6.93023e-08	2.19674e-08	0.0617321	0.0186482	0.91962
deCODE	SomaScan	19	19:54218413:54218645:clu_56078_-	ENSG00000204577	LILRB3	15615_8	11	rs12971823	157	rs1035829	4.10498e-07	1.30126e-07	0.092106	0.0283175	0.879576
deCODE	SomaScan	19	19:54218413:54218645:clu_56078_-	ENSG00000204577	LILRB3	15615_8	11	rs12971823	159	rs61567093	2.39326e-06	7.58616e-07	0.0796885	0.0243637	0.895945
deCODE	SomaScan	19	19:54218413:54218645:clu_56078_-	ENSG00000204577	LILRB3	15615_8	11	rs12971823	163	rs2012491	1.44876e-07	4.59308e-08	0.0619362	0.0187167	0.919347
deCODE	SomaScan	19	19:54218413:54218645:clu_56078_-	ENSG00000204577	LILRB3	15615_8	11	rs12971823	167	rs114245623	1.52225e-07	4.82661e-08	0.0596574	0.0179932	0.922349
deCODE	SomaScan	19	19:54218413:54218645:clu_56078_-	ENSG00000204577	LILRB3	15615_8	11	rs12971823	172	rs573901556	1.40063e-07	4.4397e-08	0.061397	0.0185415	0.920061
deCODE	SomaScan	19	19:54218413:54218645:clu_56078_-	ENSG00000204577	LILRB3	15615_8	11	rs12971823	173	rs2619223	6.93925e-07	2.19988e-07	0.0857697	0.0263028	0.887927
deCODE	SomaScan	19	19:54218413:54218645:clu_56078_-	ENSG00000204577	LILRB3	15615_8	11	rs12971823	174	rs13353327	3.87252e-07	1.2287e-07	0.0670208	0.0203521	0.912627
deCODE	SomaScan	19	19:54218413:54218645:clu_56078_-	ENSG00000204577	LILRB3	15615_8	11	rs12971823	179	rs71365450	7.30336e-07	2.31533e-07	0.0797863	0.0243983	0.895814
deCODE	SomaScan	19	19:54218413:54218645:clu_56078_-	ENSG00000204577	LILRB3	15615_8	11	rs12971823	184	rs73064171	7.72491e-07	2.44918e-07	0.0743695	0.0226758	0.902954
deCODE	SomaScan	19	19:54218413:54218645:clu_56078_-	ENSG00000204577	LILRB3	15615_8	11	rs12971823	187	rs78904619	1.62816e-07	5.16223e-08	0.0668395	0.0202792	0.912881
deCODE	SomaScan	19	19:54218413:54218645:clu_56078_-	ENSG00000204577	LILRB3	15615_8	11	rs12971823	191	rs527420832	3.136e-07	9.94233e-08	0.0698953	0.0212506	0.908854
deCODE	SomaScan	19	19:54218413:54218645:clu_56078_-	ENSG00000204577	LILRB3	15615_8	11	rs12971823	195	rs61739180	1.70722e-07	6.03832e-08	0.0700164	0.0238581	0.906125
deCODE	SomaScan	19	19:54218413:54218645:clu_56078_-	ENSG00000204577	LILRB3	15615_8	11	rs12971823	200	rs4112253	2.69018e-09	8.52813e-10	0.0602161	0.0181675	0.921616
deCODE	SomaScan	19	19:54218413:54218645:clu_56078_-	ENSG00000204577	LILRB3	15615_8	11	rs12971823	205	rs112526347	4.66692e-08	1.47947e-08	0.0607547	0.0183391	0.920906
deCODE	SomaScan	19	19:54218413:54218645:clu_56078_-	ENSG00000204577	LILRB3	15615_8	11	rs12971823	214	rs111347824	7.37727e-08	2.33873e-08	0.0868844	0.0266575	0.886458
deCODE	SomaScan	19	19:54218413:54218645:clu_56078_-	ENSG00000204577	LILRB3	15615_8	11	rs12971823	215	rs113857961	2.39212e-07	7.58479e-08	0.0643304	0.0194813	0.916188
deCODE	SomaScan	19	19:54218413:54218645:clu_56078_-	ENSG00000204577	LILRB3	15615_8	11	rs12971823	217	rs559929574	2.94715e-07	9.34519e-08	0.0655085	0.0198576	0.914634
deCODE	SomaScan	19	19:54218413:54218645:clu_56078_-	ENSG00000204577	LILRB3	15615_8	11	rs12971823	218	rs182973646	1.84201e-07	5.8402e-08	0.0630161	0.0190617	0.917922
deCODE	SomaScan	19	19:54218413:54218645:clu_56078_-	ENSG00000204577	LILRB3	15615_8	11	rs12971823	222	rs551854612	2.25284e-07	7.14275e-08	0.0633351	0.0191632	0.917501
deCODE	SomaScan	19	19:54218413:54218645:clu_56078_-	ENSG00000204577	LILRB3	15615_8	11	rs12971823	227	rs12035	2.00801e-07	6.36758e-08	0.0619717	0.0187325	0.919296
deCODE	SomaScan	19	19:54218413:54218645:clu_56078_-	ENSG00000204577	LILRB3	15615_8	11	rs12971823	232	rs73060606	2.1893e-07	6.942e-08	0.0708895	0.0215706	0.90754
deCODE	SomaScan	19	19:54218413:54218645:clu_56078_-	ENSG00000204577	LILRB3	15615_8	11	rs12971823	233	rs529572171	2.13224e-07	6.7616e-08	0.0893384	0.0274471	0.883214
deCODE	SomaScan	19	19:54218413:54218645:clu_56078_-	ENSG00000204577	LILRB3	15615_8	11	rs12971823	235	rs138850542	1.76052e-07	5.58143e-08	0.0643848	0.019496	0.916119
deCODE	SomaScan	19	19:54218413:54218645:clu_56078_-	ENSG00000204577	LILRB3	15615_8	11	rs12971823	239	rs142637756	2.25379e-07	7.15384e-08	0.065326	0.0198205	0.914853
deCODE	SomaScan	19	19:54218413:54218645:clu_56078_-	ENSG00000204577	LILRB3	15615_8	11	rs12971823	240	rs75993642	9.09257e-08	2.88252e-08	0.0845949	0.0259288	0.889476
deCODE	SomaScan	19	19:54218413:54218645:clu_56078_-	ENSG00000204577	LILRB3	15615_8	11	rs12971823	241	rs138265129	2.11143e-07	6.69347e-08	0.0632521	0.019134	0.917614
deCODE	SomaScan	19	19:54218413:54218645:clu_56078_-	ENSG00000204577	LILRB3	15615_8	11	rs12971823	242	rs17516383	7.52387e-08	2.38505e-08	0.0614229	0.0185509	0.920026
deCODE	SomaScan	19	19:54218413:54218645:clu_56078_-	ENSG00000204577	LILRB3	15615_8	11	rs12971823	244	rs4806482	2.97732e-08	9.43932e-09	0.0606807	0.0183173	0.921002
deCODE	SomaScan	19	19:54218413:54218645:clu_56078_-	ENSG00000204577	LILRB3	15615_8	11	rs12971823	245	rs148231360	1.76997e-07	5.61257e-08	0.0790613	0.0241736	0.896765
deCODE	SomaScan	19	19:54218413:54218645:clu_56078_-	ENSG00000204577	LILRB3	15615_8	11	rs12971823	246	rs556617232	2.97081e-07	9.4188e-08	0.0734507	0.022383	0.904166
deCODE	SomaScan	19	19:54218413:54218645:clu_56078_-	ENSG00000204577	LILRB3	15615_8	11	rs12971823	247	rs62144123	1.21662e-07	3.85696e-08	0.0800211	0.024473	0.895506
deCODE	SomaScan	19	19:54218413:54218645:clu_56078_-	ENSG00000204577	LILRB3	15615_8	11	rs12971823	248	rs398244	1.85435e-07	5.87898e-08	0.0636237	0.0192539	0.917122
deCODE	SomaScan	19	19:54218413:54218645:clu_56078_-	ENSG00000204577	LILRB3	15615_8	11	rs12971823	249	rs36219971	1.15105e-07	3.64998e-08	0.0610235	0.0184301	0.920546
deCODE	SomaScan	19	19:54218413:54218645:clu_56078_-	ENSG00000204577	LILRB3	15615_8	11	rs12971823	250	rs74704964	9.28766e-08	2.9443e-08	0.0626468	0.0189413	0.918412
deCODE	SomaScan	19	19:54218413:54218645:clu_56078_-	ENSG00000204577	LILRB3	15615_8	11	rs12971823	251	rs202176190	3.54064e-07	1.1227e-07	0.0686658	0.0208627	0.910471
deCODE	SomaScan	19	19:54218413:54218645:clu_56078_-	ENSG00000204577	LILRB3	15615_8	11	rs12971823	252	rs529864372	3.01324e-07	9.8894e-08	0.0653009	0.0205175	0.914181
deCODE	SomaScan	19	19:54218413:54218645:clu_56078_-	ENSG00000204577	LILRB3	15615_8	11	rs12971823	253	rs55877681	1.23092e-07	3.90239e-08	0.0617645	0.0186616	0.919574
deCODE	SomaScan	19	19:54218413:54218645:clu_56078_-	ENSG00000204577	LILRB3	15615_8	11	rs12971823	254	rs78271595	1.55586e-07	4.93251e-08	0.0627559	0.0189771	0.918267
deCODE	SomaScan	19	19:54218413:54218645:clu_56078_-	ENSG00000204577	LILRB3	15615_8	11	rs12971823	255	rs555022878	3.01121e-07	9.54622e-08	0.0660701	0.0200318	0.913898
deCODE	SomaScan	19	19:54218413:54218645:clu_56078_-	ENSG00000204577	LILRB3	15615_8	11	rs12971823	257	rs79447697	7.8137e-08	2.47719e-08	0.0621448	0.0187828	0.919072
deCODE	SomaScan	19	19:54218413:54218645:clu_56078_-	ENSG00000204577	LILRB3	15615_8	11	rs12971823	258	rs62132178	3.50316e-07	1.11059e-07	0.0652548	0.0197724	0.914972
deCODE	SomaScan	19	19:54218413:54218645:clu_56078_-	ENSG00000204577	LILRB3	15615_8	11	rs12971823	259	rs148716001	2.06503e-07	6.54696e-08	0.0671851	0.0203879	0.912427
deCODE	SomaScan	19	19:54218413:54218645:clu_56078_-	ENSG00000204577	LILRB3	15615_8	11	rs12971823	260	rs182346047	5.57732e-08	1.76823e-08	0.0613313	0.0185243	0.920144
deCODE	SomaScan	19	19:54218413:54218645:clu_56078_-	ENSG00000204577	LILRB3	15615_8	11	rs12971823	261	rs143629109	3.86651e-07	1.2262e-07	0.0705382	0.0214621	0.907999
deCODE	SomaScan	19	19:54218413:54218645:clu_56078_-	ENSG00000204577	LILRB3	15615_8	11	rs12971823	262	rs147765519	1.77861e-07	5.63851e-08	0.0622219	0.0188065	0.918971
deCODE	SomaScan	19	19:54218413:54218645:clu_56078_-	ENSG00000204577	LILRB3	15615_8	11	rs12971823	263	rs140308346	6.70058e-07	2.12433e-07	0.0805988	0.024658	0.894742
deCODE	SomaScan	19	19:54218413:54218645:clu_56078_-	ENSG00000204577	LILRB3	15615_8	11	rs12971823	264	rs142777987	1.70608e-07	5.40923e-08	0.0680462	0.0206631	0.91129
deCODE	SomaScan	19	19:54218413:54218645:clu_56078_-	ENSG00000204577	LILRB3	15615_8	11	rs12971823	265	rs62144169	1.50411e-07	4.76952e-08	0.0636217	0.0192572	0.917121
deCODE	SomaScan	19	19:54218413:54218645:clu_56078_-	ENSG00000204577	LILRB3	15615_8	11	rs12971823	266	rs189349942	2.26114e-07	7.1688e-08	0.06497	0.019683	0.915347
deCODE	SomaScan	19	19:54218413:54218645:clu_56078_-	ENSG00000204577	LILRB3	15615_8	11	rs12971823	267	rs78422130	3.5734e-07	1.13339e-07	0.0633479	0.0191748	0.917477
deCODE	SomaScan	19	19:54218413:54218645:clu_56078_-	ENSG00000204577	LILRB3	15615_8	11	rs12971823	268	rs7257994	2.87543e-07	9.11498e-08	0.0665335	0.0201775	0.913289
deCODE	SomaScan	19	19:54218413:54218645:clu_56078_-	ENSG00000204577	LILRB3	15615_8	11	rs12971823	269	rs9807857	2.44144e-07	7.73966e-08	0.0713214	0.0217028	0.906976
deCODE	SomaScan	19	19:54218413:54218645:clu_56078_-	ENSG00000204577	LILRB3	15615_8	11	rs12971823	270	rs192303977	1.03165e-07	3.27064e-08	0.0628116	0.0189949	0.918193
deCODE	SomaScan	19	19:54218413:54218645:clu_56078_-	ENSG00000204577	LILRB3	15615_8	11	rs12971823	271	rs56128527	1.85581e-07	5.88414e-08	0.0632084	0.0191236	0.917668
deCODE	SomaScan	19	19:54218413:54218645:clu_56078_-	ENSG00000204577	LILRB3	15615_8	11	rs12971823	272	rs145000791	1.28078e-07	4.06102e-08	0.0637737	0.0193041	0.916922
deCODE	SomaScan	19	19:54218413:54218645:clu_56078_-	ENSG00000204577	LILRB3	15615_8	11	rs12971823	273	rs186273142	1.58071e-07	5.01265e-08	0.063646	0.019266	0.917088
deCODE	SomaScan	19	19:54218413:54218645:clu_56078_-	ENSG00000204577	LILRB3	15615_8	11	rs12971823	274	rs192557517	1.81636e-07	5.77152e-08	0.061994	0.0187795	0.919226
deCODE	SomaScan	19	19:54218413:54218645:clu_56078_-	ENSG00000204577	LILRB3	15615_8	11	rs12971823	275	rs117852876	1.86861e-07	5.92962e-08	0.0623224	0.0188578	0.91882
deCODE	SomaScan	19	19:54218413:54218645:clu_56078_-	ENSG00000204577	LILRB3	15615_8	11	rs12971823	276	rs76811578	4.64231e-07	1.47229e-07	0.0708888	0.0215746	0.907536
deCODE	SomaScan	19	19:54218413:54218645:clu_56078_-	ENSG00000204577	LILRB3	15615_8	11	rs12971823	277	rs57121931	1.51309e-07	4.79701e-08	0.0625328	0.0189064	0.918561
deCODE	SomaScan	19	19:54218413:54218645:clu_56078_-	ENSG00000204577	LILRB3	15615_8	11	rs12971823	278	rs7254202	3.15177e-07	9.99145e-08	0.0671264	0.0203673	0.912506
deCODE	SomaScan	19	19:54218413:54218645:clu_56078_-	ENSG00000204577	LILRB3	15615_8	11	rs12971823	279	rs117710270	1.14488e-07	3.62991e-08	0.0648034	0.0196307	0.915566
deCODE	SomaScan	19	19:54218413:54218645:clu_56078_-	ENSG00000204577	LILRB3	15615_8	11	rs12971823	280	rs1830886	2.06871e-07	6.55877e-08	0.0659013	0.0199797	0.914119
deCODE	SomaScan	19	19:54218413:54218645:clu_56078_-	ENSG00000204577	LILRB3	15615_8	11	rs12971823	281	rs142980889	7.36337e-08	2.33454e-08	0.0611051	0.0184528	0.920442
deCODE	SomaScan	19	19:54218413:54218645:clu_56078_-	ENSG00000204577	LILRB3	15615_8	11	rs12971823	282	rs141520815	3.06729e-07	9.72475e-08	0.0647947	0.0196274	0.915577
deCODE	SomaScan	19	19:54218413:54218645:clu_56078_-	ENSG00000204577	LILRB3	15615_8	11	rs12971823	283	rs539397949	2.33323e-07	7.39835e-08	0.068941	0.0209501	0.910109
deCODE	SomaScan	19	19:54218413:54218645:clu_56078_-	ENSG00000204577	LILRB3	15615_8	11	rs12971823	284	rs6509849	4.93765e-07	1.56528e-07	0.0671288	0.0203679	0.912503
deCODE	SomaScan	19	19:54218413:54218645:clu_56078_-	ENSG00000204577	LILRB3	15615_8	11	rs12971823	285	rs147000012	1.58199e-07	5.0155e-08	0.0643292	0.0194786	0.916192
deCODE	SomaScan	19	19:54218413:54218645:clu_56078_-	ENSG00000204577	LILRB3	15615_8	11	rs12971823	286	rs12980121	9.93241e-08	3.14863e-08	0.0634392	0.0191932	0.917367
deCODE	SomaScan	19	19:54218413:54218645:clu_56078_-	ENSG00000204577	LILRB3	15615_8	11	rs12971823	287	rs71365460	2.93585e-07	9.30787e-08	0.0623555	0.0188505	0.918794
deCODE	SomaScan	19	19:54218413:54218645:clu_56078_-	ENSG00000204577	LILRB3	15615_8	11	rs12971823	288	rs111659207	2.01935e-07	6.40433e-08	0.0642453	0.019459	0.916295
deCODE	SomaScan	19	19:54218413:54218645:clu_56078_-	ENSG00000204577	LILRB3	15615_8	12	rs61380292	144	rs76443790	3.34878e-10	1.92708e-10	0.0145816	0.00741307	0.978005
deCODE	SomaScan	19	19:54218413:54218645:clu_56078_-	ENSG00000204577	LILRB3	15615_8	13	rs573901556	3	rs11668526	4.56856e-18	1.28451e-18	0.0507571	0.0133351	0.935908
deCODE	SomaScan	19	19:54218413:54218645:clu_56078_-	ENSG00000204577	LILRB3	15615_8	13	rs573901556	56	rs149354341	3.82598e-42	1.16827e-42	0.0392601	0.0110385	0.949701
deCODE	SomaScan	19	19:54218413:54218645:clu_56078_-	ENSG00000204577	LILRB3	15615_8	13	rs573901556	99	rs36615	2.73518e-26	8.16447e-27	0.053713	0.0151021	0.931185
deCODE	SomaScan	19	19:54218416:54218645:clu_56078_-	ENSG00000204577	LILRB3	15615_8	0	unconditioned	159	rs61567093	1.20833e-18	3.33109e-13	1.27882e-07	0.0342885	0.965711
deCODE	SomaScan	19	19:54218416:54218645:clu_56078_-	ENSG00000204577	LILRB3	15615_8	1	rs61567093	15	rs79016353	1.01926e-104	9.96334e-105	0.00120691	0.00018115	0.998612
deCODE	SomaScan	19	19:54218416:54218645:clu_56078_-	ENSG00000204577	LILRB3	15615_8	1	rs61567093	22	rs74387320	8.19898e-56	2.46478e-56	0.00659299	0.00098957	0.992417
deCODE	SomaScan	19	19:54218416:54218645:clu_56078_-	ENSG00000204577	LILRB3	15615_8	1	rs61567093	29	rs76905990	7.60069e-65	1.98202e-65	0.0229611	0.0050155	0.972023
deCODE	SomaScan	19	19:54218416:54218645:clu_56078_-	ENSG00000204577	LILRB3	15615_8	1	rs61567093	159	rs61567093	3.30822e-19	9.44882e-15	3.50121e-08	5.56974e-09	1
deCODE	SomaScan	19	19:54218416:54218645:clu_56078_-	ENSG00000204577	LILRB3	15615_8	3	rs61380292	15	rs79016353	1.13002e-104	1.14671e-102	0.00133806	0.134918	0.863744
deCODE	SomaScan	19	19:54218416:54218645:clu_56078_-	ENSG00000204577	LILRB3	15615_8	3	rs61380292	144	rs76443790	7.52712e-13	3.54011e-10	3.27753e-05	0.0144292	0.985538
deCODE	SomaScan	19	19:54218416:54218645:clu_56078_-	ENSG00000204577	LILRB3	15615_8	4	rs201120762	15	rs79016353	1.98897e-103	3.84846e-104	0.0235514	0.0035841	0.972865
deCODE	SomaScan	19	19:54218416:54218645:clu_56078_-	ENSG00000204577	LILRB3	15615_8	4	rs201120762	24	rs201120762	4.01256e-66	8.14029e-67	0.0192901	0.0029356	0.977774
deCODE	SomaScan	19	19:54218416:54218645:clu_56078_-	ENSG00000204577	LILRB3	15615_8	4	rs201120762	29	rs76905990	1.3614e-64	2.85399e-65	0.0411268	0.00767049	0.951203
deCODE	SomaScan	19	19:54218838:54219129:clu_56079_-	ENSG00000204577	LILRB3	15615_8	0	unconditioned	99	rs36615	3.93295e-29	8.15634e-27	7.72346e-05	0.0150324	0.98489
deCODE	SomaScan	19	19:54218838:54219129:clu_56079_-	ENSG00000204577	LILRB3	15615_8	2	rs36615	22	rs74387320	2.98341e-55	2.56816e-55	0.023975	0.0196816	0.956343
deCODE	SomaScan	19	19:54218838:54219129:clu_56079_-	ENSG00000204577	LILRB3	15615_8	2	rs36615	42	rs117030367	1.63158e-13	4.80137e-13	0.0256198	0.0744933	0.899887
deCODE	SomaScan	19	19:54218838:54219129:clu_56079_-	ENSG00000204577	LILRB3	15615_8	2	rs36615	99	rs36615	5.00972e-28	9.19568e-28	0.0009838	0.000807624	0.998209
deCODE	SomaScan	19	19:54218838:54219129:clu_56079_-	ENSG00000204577	LILRB3	15615_8	2	rs36615	144	rs76443790	1.29635e-09	1.19125e-09	0.0564462	0.0509773	0.892576
deCODE	SomaScan	19	19:54218866:54219129:clu_56079_-	ENSG00000204577	LILRB3	15615_8	0	unconditioned	99	rs36615	2.18242e-29	9.00738e-27	4.2858e-05	0.0167053	0.983252
deCODE	SomaScan	19	19:54218866:54219129:clu_56079_-	ENSG00000204577	LILRB3	15615_8	2	rs13353290	42	rs117030367	2.45516e-15	1.41718e-13	0.00038552	0.0212749	0.97834
deCODE	SomaScan	19	19:54218866:54219129:clu_56079_-	ENSG00000204577	LILRB3	15615_8	2	rs13353290	99	rs36615	3.14996e-28	3.31615e-27	0.000618583	0.00551834	0.993863
deCODE	SomaScan	19	19:54218866:54219129:clu_56079_-	ENSG00000204577	LILRB3	15615_8	2	rs13353290	144	rs76443790	3.73894e-10	5.19881e-09	0.0162802	0.22561	0.758109
deCODE	SomaScan	19	19:54219245:54220155:clu_56080_-	ENSG00000204577	LILRB3	15615_8	0	unconditioned	22	rs74387320	3.20144e-78	1.24439e-56	2.57271e-25	4.11142e-10	1
deCODE	SomaScan	19	19:54219245:54220155:clu_56080_-	ENSG00000204577	LILRB3	15615_8	1	rs74387320	22	rs74387320	4.93925e-79	1.24439e-56	3.96922e-26	0	1
deCODE	SomaScan	19	19:54219245:54220155:clu_56080_-	ENSG00000204577	LILRB3	15615_8	1	rs74387320	25	rs183638655	1.27906e-54	4.28725e-55	0.068343	0.021998	0.909659
deCODE	SomaScan	19	19:54219245:54220155:clu_56080_-	ENSG00000204577	LILRB3	15615_8	1	rs74387320	56	rs149354341	2.17899e-42	7.95939e-43	0.0223596	0.00719704	0.970443
deCODE	SomaScan	19	19:54219245:54220155:clu_56080_-	ENSG00000204577	LILRB3	15615_8	1	rs74387320	124	rs140958016	1.22112e-19	4.12093e-20	0.0591166	0.0190283	0.921855
deCODE	SomaScan	19	19:54219245:54220155:clu_56080_-	ENSG00000204577	LILRB3	15615_8	1	rs74387320	192	rs192334830	7.41361e-11	3.17123e-11	0.00956889	0.00310584	0.987325
deCODE	SomaScan	19	19:54219245:54220155:clu_56080_-	ENSG00000204577	LILRB3	15615_8	3	rs61567093	20	rs149799026	4.6703e-74	1.0602e-74	0.0844226	0.0182673	0.89731
deCODE	SomaScan	19	19:54219245:54220155:clu_56080_-	ENSG00000204577	LILRB3	15615_8	3	rs61567093	159	rs61567093	1.02622e-22	9.44877e-15	1.08608e-11	3.16927e-10	1
deCODE	SomaScan	19	19:54219245:54220155:clu_56080_-	ENSG00000204577	LILRB3	15615_8	4	rs71365450	45	rs35361042	3.83324e-22	1.12496e-18	7.02612e-05	0.205404	0.794526
deCODE	SomaScan	19	19:54219245:54220155:clu_56080_-	ENSG00000204577	LILRB3	15615_8	4	rs71365450	179	rs71365450	7.40052e-16	4.23456e-07	8.08376e-11	0.0453003	0.954699
deCODE	SomaScan	19	19:54219245:54220155:clu_56080_-	ENSG00000204577	LILRB3	15615_8	5	rs11390266	20	rs149799026	2.429e-74	6.93708e-75	0.0439078	0.0115953	0.944497
deCODE	SomaScan	19	19:54219245:54220155:clu_56080_-	ENSG00000204577	LILRB3	15615_8	5	rs11390266	25	rs183638655	1.56559e-55	5.98621e-56	0.00836528	0.00220913	0.989426
deCODE	SomaScan	19	19:54219245:54220155:clu_56080_-	ENSG00000204577	LILRB3	15615_8	5	rs11390266	56	rs149354341	8.20375e-43	3.13062e-43	0.00841823	0.00222311	0.989359
deCODE	SomaScan	19	19:54219245:54220155:clu_56080_-	ENSG00000204577	LILRB3	15615_8	9	rs62133135	12	rs2361797	7.08826e-38	3.30366e-37	0.0160393	0.0738453	0.910115
deCODE	SomaScan	19	19:54219245:54220155:clu_56080_-	ENSG00000204577	LILRB3	15615_8	9	rs62133135	21	rs11879136	4.04224e-21	2.04247e-20	0.00434904	0.0210002	0.974651
deCODE	SomaScan	19	19:54219245:54220155:clu_56080_-	ENSG00000204577	LILRB3	15615_8	9	rs62133135	124	rs140958016	4.83775e-20	2.24525e-19	0.0234204	0.107828	0.868752
deCODE	SomaScan	19	19:54219245:54220155:clu_56080_-	ENSG00000204577	LILRB3	15615_8	10	rs71365436	25	rs183638655	1.80631e-54	4.29378e-55	0.0965147	0.0220611	0.881424
deCODE	SomaScan	19	19:54219245:54220155:clu_56080_-	ENSG00000204577	LILRB3	15615_8	10	rs71365436	154	rs71365436	7.14612e-20	1.52055e-19	0.00052619	0.000120276	0.999354
deCODE	SomaScan	19	19:54219245:54220155:clu_56080_-	ENSG00000204577	LILRB3	15615_8	11	rs190628353	32	rs73938621	8.6786e-52	1.47506e-51	0.0057755	0.00883094	0.985394
deCODE	SomaScan	19	19:54219245:54220155:clu_56080_-	ENSG00000204577	LILRB3	15615_8	12	rs79016353	15	rs79016353	9.74053e-105	1.05021e-104	0.00115338	0.000244951	0.998602
deCODE	SomaScan	19	19:54219245:54220155:clu_56080_-	ENSG00000204577	LILRB3	15615_8	12	rs79016353	25	rs183638655	1.17856e-54	2.67585e-55	0.0629727	0.013374	0.923653
deCODE	SomaScan	19	19:54219245:54220155:clu_56080_-	ENSG00000204577	LILRB3	15615_8	12	rs79016353	56	rs149354341	9.09304e-42	2.01758e-42	0.0933078	0.0198164	0.886876
deCODE	SomaScan	19	19:54219245:54220155:clu_56080_-	ENSG00000204577	LILRB3	15615_8	13	rs62143396	25	rs183638655	1.59661e-54	7.52867e-55	0.0853101	0.0393519	0.875338
deCODE	SomaScan	19	19:54219245:54220155:clu_56080_-	ENSG00000204577	LILRB3	15615_8	13	rs62143396	56	rs149354341	9.01437e-42	4.24243e-42	0.0925005	0.0426687	0.864831
deCODE	SomaScan	19	19:54219245:54220155:clu_56080_-	ENSG00000204577	LILRB3	15615_8	14	rs551854612	25	rs183638655	1.51612e-54	3.32389e-55	0.0810096	0.0168581	0.902132
deCODE	SomaScan	19	19:54219245:54220155:clu_56080_-	ENSG00000204577	LILRB3	15615_8	14	rs551854612	56	rs149354341	9.68407e-42	2.10101e-42	0.0993725	0.0206794	0.879948
deCODE	SomaScan	19	19:54220205:54220528:clu_56081_-	ENSG00000204577	LILRB3	15615_8	2	rs36615	99	rs36615	1.6486e-86	5.09221e-28	3.2375e-62	0	1
deCODE	SomaScan	19	19:54220205:54220528:clu_56081_-	ENSG00000204577	LILRB3	15615_8	3	rs75814910	3	rs11668526	2.19123e-33	4.65962e-18	2.43445e-17	0.0508192	0.949181
deCODE	SomaScan	19	19:54220205:54220528:clu_56081_-	ENSG00000204577	LILRB3	15615_8	5	rs11668526	0	unconditioned	0	0	1.5211e-09	2.39277e-08	1
deCODE	SomaScan	19	19:54220205:54220528:clu_56081_-	ENSG00000204577	LILRB3	15615_8	5	rs11668526	3	rs11668526	0	0	1.5211e-09	1.03149e-09	1
deCODE	SomaScan	19	19:54220205:54220528:clu_56081_-	ENSG00000204577	LILRB3	15615_8	5	rs11668526	15	rs79016353	5.83163e-106	8.83969e-105	6.90525e-05	4.68261e-05	0.999884
deCODE	SomaScan	19	19:54220205:54220528:clu_56081_-	ENSG00000204577	LILRB3	15615_8	5	rs11668526	202	rs59537494	6.01686e-09	5.14884e-09	0.00676823	0.00480339	0.988428
deCODE	SomaScan	19	19:54220205:54220528:clu_56081_-	ENSG00000204577	LILRB3	15615_8	6	rs61567093	15	rs79016353	5.80564e-105	1.02827e-104	0.000687447	0.000218478	0.999094
deCODE	SomaScan	19	19:54220205:54220528:clu_56081_-	ENSG00000204577	LILRB3	15615_8	6	rs61567093	159	rs61567093	4.1784e-21	9.44877e-15	4.42216e-10	4.55118e-10	1
deCODE	SomaScan	19	19:54220205:54220528:clu_56081_-	ENSG00000204577	LILRB3	15615_8	6	rs61567093	202	rs59537494	5.89713e-08	1.97275e-08	0.0663355	0.0212786	0.912386
deCODE	SomaScan	19	19:54220205:54220528:clu_56081_-	ENSG00000204577	LILRB3	15615_8	7	rs74387320	22	rs74387320	2.32631e-62	1.24439e-56	1.86945e-09	1.32276e-09	1
deCODE	SomaScan	19	19:54220205:54220528:clu_56081_-	ENSG00000204577	LILRB3	15615_8	7	rs74387320	202	rs59537494	4.55933e-08	3.3246e-08	0.0512868	0.0364855	0.912228
deCODE	SomaScan	19	19:54220205:54220528:clu_56081_-	ENSG00000204577	LILRB3	15615_8	8	rs527337424	15	rs79016353	4.86466e-103	1.62466e-103	0.0576025	0.0183135	0.924084
deCODE	SomaScan	19	19:54220205:54220528:clu_56081_-	ENSG00000204577	LILRB3	15615_8	8	rs527337424	49	rs527337424	1.13287e-46	5.27935e-46	0.000230227	7.3196e-05	0.999697
deCODE	SomaScan	19	19:54220205:54220528:clu_56081_-	ENSG00000204577	LILRB3	15615_8	8	rs527337424	202	rs59537494	6.66303e-08	2.2157e-08	0.0749509	0.0240229	0.901026
deCODE	SomaScan	19	19:54220205:54220528:clu_56081_-	ENSG00000204577	LILRB3	15615_8	10	rs56128527	15	rs79016353	3.91944e-103	1.87808e-103	0.0464102	0.0213061	0.932284
deCODE	SomaScan	19	19:54220205:54220528:clu_56081_-	ENSG00000204577	LILRB3	15615_8	10	rs56128527	202	rs59537494	8.20878e-08	3.86192e-08	0.0923387	0.0425767	0.865084
deCODE	SomaScan	19	19:54220205:54220528:clu_56081_-	ENSG00000204577	LILRB3	15615_8	11	rs201120762	24	rs201120762	6.44063e-66	1.81194e-66	0.0309628	0.00774947	0.961288
deCODE	SomaScan	19	19:54220205:54220528:clu_56081_-	ENSG00000204577	LILRB3	15615_8	11	rs201120762	202	rs59537494	3.08161e-08	8.74651e-09	0.0346644	0.0088823	0.956453
deCODE	SomaScan	19	19:54220205:54220528:clu_56081_-	ENSG00000204577	LILRB3	15615_8	12	rs71365436	154	rs71365436	3.61928e-18	1.13077e-18	0.0266499	0.00736021	0.96599
deCODE	SomaScan	19	19:54220205:54220528:clu_56081_-	ENSG00000204577	LILRB3	15615_8	12	rs71365436	202	rs59537494	3.45288e-08	1.05632e-08	0.0388407	0.0109321	0.950227
deCODE	SomaScan	19	19:54220205:54220602:clu_56081_-	ENSG00000204577	LILRB3	15615_8	3	rs2361797	2	rs11668189	5.76498e-63	2.7817e-62	0.0492632	0.236989	0.713748
deCODE	SomaScan	19	19:54220205:54220602:clu_56081_-	ENSG00000204577	LILRB3	15615_8	3	rs2361797	12	rs2361797	5.1014e-40	6.87045e-39	0.000115435	0.000555319	0.999329
deCODE	SomaScan	19	19:54220205:54220602:clu_56081_-	ENSG00000204577	LILRB3	15615_8	3	rs2361797	49	rs527337424	2.19066e-44	1.0575e-43	0.0445195	0.214169	0.741311
deCODE	SomaScan	19	19:54220205:54220602:clu_56081_-	ENSG00000204577	LILRB3	15615_8	3	rs2361797	99	rs36615	1.61245e-27	8.25683e-27	0.0031665	0.015233	0.9816
deCODE	SomaScan	19	19:54220205:54220602:clu_56081_-	ENSG00000204577	LILRB3	15615_8	3	rs2361797	159	rs61567093	7.79787e-14	3.84126e-13	0.00825279	0.0397015	0.952046
deCODE	SomaScan	19	19:54221379:54221828:clu_56083_-	ENSG00000204577	LILRB3	15615_8	0	unconditioned	0	unconditioned	0	0	3.32231e-51	0	1
deCODE	SomaScan	19	19:54221379:54221828:clu_56083_-	ENSG00000204577	LILRB3	15615_8	0	unconditioned	3	rs11668526	0	0	3.32231e-51	0	1
deCODE	SomaScan	19	19:54221379:54221828:clu_56083_-	ENSG00000204577	LILRB3	15615_8	1	rs11668526	0	unconditioned	0	0	7.55232e-29	0	1
deCODE	SomaScan	19	19:54221379:54221828:clu_56083_-	ENSG00000204577	LILRB3	15615_8	1	rs11668526	2	rs11668189	3.75259e-65	1.14603e-65	0.0237557	0.00628499	0.969959
deCODE	SomaScan	19	19:54221379:54221828:clu_56083_-	ENSG00000204577	LILRB3	15615_8	1	rs11668526	3	rs11668526	0	0	7.55232e-29	0	1
deCODE	SomaScan	19	19:54221379:54221828:clu_56083_-	ENSG00000204577	LILRB3	15615_8	1	rs11668526	11	rs2361797	8.18041e-42	3.44905e-42	0.00631633	0.00167109	0.992013
deCODE	SomaScan	19	19:54221379:54221828:clu_56083_-	ENSG00000204577	LILRB3	15615_8	1	rs11668526	22	rs74387320	5.23541e-61	5.79746e-61	0.00118476	0.000313449	0.998502
deCODE	SomaScan	19	19:54221379:54221828:clu_56083_-	ENSG00000204577	LILRB3	15615_8	1	rs11668526	25	rs11879136	5.04996e-20	1.63941e-20	0.031531	0.009277	0.959192
deCODE	SomaScan	19	19:54221379:54221828:clu_56083_-	ENSG00000204577	LILRB3	15615_8	1	rs11668526	34	rs76905990	8.28674e-63	5.2667e-63	0.00344178	0.00119208	0.995366
deCODE	SomaScan	19	19:54221379:54221828:clu_56083_-	ENSG00000204577	LILRB3	15615_8	1	rs11668526	41	rs62132199	3.32109e-43	9.22715e-44	0.0698935	0.0185072	0.911599
deCODE	SomaScan	19	19:54221379:54221828:clu_56083_-	ENSG00000204577	LILRB3	15615_8	1	rs11668526	127	rs12975366	1.92839e-09	8.08736e-10	0.0779025	0.0317807	0.890317
deCODE	SomaScan	19	19:54221379:54221828:clu_56083_-	ENSG00000204577	LILRB3	15615_8	3	rs61567093	19	rs79016353	5.1928e-94	1.69121e-94	0.00670928	0.001193	0.992098
deCODE	SomaScan	19	19:54221379:54221828:clu_56083_-	ENSG00000204577	LILRB3	15615_8	3	rs61567093	29	rs201120762	2.24597e-61	4.24764e-62	0.0800786	0.014239	0.905682
deCODE	SomaScan	19	19:54221379:54221828:clu_56083_-	ENSG00000204577	LILRB3	15615_8	3	rs61567093	134	rs587645585	1.02112e-18	4.08735e-19	0.0264687	0.009631	0.9639
deCODE	SomaScan	19	19:54221379:54221828:clu_56083_-	ENSG00000204577	LILRB3	15615_8	3	rs61567093	192	rs61567093	8.03332e-15	1.54941e-10	5.35953e-08	3.3741e-05	0.999966
deCODE	SomaScan	19	19:54221379:54221828:clu_56083_-	ENSG00000204577	LILRB3	15615_8	5	rs71365450	34	rs76905990	1.16683e-61	1.5545e-61	0.0484624	0.0636761	0.887862
deCODE	SomaScan	19	19:54221379:54221828:clu_56083_-	ENSG00000204577	LILRB3	15615_8	5	rs71365450	73	rs35361042	1.2909e-11	1.73253e-11	0.0275159	0.0359927	0.936491
deCODE	SomaScan	19	19:54221379:54221828:clu_56083_-	ENSG00000204577	LILRB3	15615_8	5	rs71365450	143	rs71365450	2.45096e-11	7.62851e-09	1.53812e-05	0.00379115	0.996193
deCODE	SomaScan	19	19:54221379:54221828:clu_56083_-	ENSG00000204577	LILRB3	15615_8	5	rs71365450	152	rs59537494	1.60362e-12	2.14131e-12	0.0313884	0.040985	0.927627
deCODE	SomaScan	19	19:54221379:54221828:clu_56083_-	ENSG00000204577	LILRB3	15615_8	6	rs36615	75	rs36615	1.81597e-32	1.2016e-30	1.51457e-05	2.1828e-06	0.999983
deCODE	SomaScan	19	19:54221379:54221828:clu_56083_-	ENSG00000204577	LILRB3	15615_8	7	rs529864372	74	rs116973852	6.56112e-24	1.18709e-24	0.0745794	0.0125806	0.91284
deCODE	SomaScan	19	19:54221379:54221828:clu_56083_-	ENSG00000204577	LILRB3	15615_8	8	rs3843753	0	unconditioned	0	0	0.0221044	0.190191	0.787705
deCODE	SomaScan	19	19:54221379:54221828:clu_56083_-	ENSG00000204577	LILRB3	15615_8	8	rs3843753	5	rs201408272	3.93008e-171	3.21105e-170	0.0100559	0.0812524	0.908692
deCODE	SomaScan	19	19:54221379:54221828:clu_56083_-	ENSG00000204577	LILRB3	15615_8	9	rs56128527	34	rs76905990	1.93068e-61	3.23624e-62	0.0801881	0.012534	0.907278
deCODE	SomaScan	19	19:54221379:54221828:clu_56083_-	ENSG00000204577	LILRB3	15615_8	10	rs149354341	34	rs76905990	1.85352e-61	3.12508e-62	0.0769834	0.0120686	0.910948
deCODE	SomaScan	19	19:54221379:54221828:clu_56083_-	ENSG00000204577	LILRB3	15615_8	10	rs149354341	66	rs149354341	7.13423e-39	5.77348e-39	0.00151815	0.000230331	0.998252
deCODE	SomaScan	19	19:54221379:54221914:clu_56083_-	ENSG00000204577	LILRB3	15615_8	0	unconditioned	0	unconditioned	0	0	4.01099e-49	0	1
deCODE	SomaScan	19	19:54221379:54221914:clu_56083_-	ENSG00000204577	LILRB3	15615_8	0	unconditioned	3	rs11668526	0	0	4.01099e-49	0	1
deCODE	SomaScan	19	19:54221379:54221914:clu_56083_-	ENSG00000204577	LILRB3	15615_8	0	unconditioned	192	rs61567093	1.33105e-18	2.41721e-08	8.88028e-12	0.160428	0.839572
deCODE	SomaScan	19	19:54221379:54221914:clu_56083_-	ENSG00000204577	LILRB3	15615_8	1	rs11668526	0	unconditioned	0	0	3.5427e-34	0	1
deCODE	SomaScan	19	19:54221379:54221914:clu_56083_-	ENSG00000204577	LILRB3	15615_8	1	rs11668526	2	rs11668189	2.55935e-66	1.24416e-64	0.00162019	0.0778406	0.920539
deCODE	SomaScan	19	19:54221379:54221914:clu_56083_-	ENSG00000204577	LILRB3	15615_8	1	rs11668526	3	rs11668526	0	0	3.5427e-34	0	1
deCODE	SomaScan	19	19:54221379:54221914:clu_56083_-	ENSG00000204577	LILRB3	15615_8	1	rs11668526	11	rs2361797	5.39367e-43	2.7182e-41	0.00041646	0.0200084	0.979575
deCODE	SomaScan	19	19:54221379:54221914:clu_56083_-	ENSG00000204577	LILRB3	15615_8	1	rs11668526	22	rs74387320	6.64754e-64	4.73801e-61	1.50432e-06	7.22737e-05	0.999926
deCODE	SomaScan	19	19:54221379:54221914:clu_56083_-	ENSG00000204577	LILRB3	15615_8	1	rs11668526	25	rs11879136	6.68514e-22	3.54836e-20	0.000417407	0.0211768	0.978406
deCODE	SomaScan	19	19:54221379:54221914:clu_56083_-	ENSG00000204577	LILRB3	15615_8	1	rs11668526	127	rs12975366	1.13625e-10	5.71763e-09	0.00459016	0.230214	0.765196
deCODE	SomaScan	19	19:54221379:54221914:clu_56083_-	ENSG00000204577	LILRB3	15615_8	3	rs36615	22	rs74387320	5.23803e-60	1.10891e-60	0.0118535	0.00152282	0.986624
deCODE	SomaScan	19	19:54221379:54221914:clu_56083_-	ENSG00000204577	LILRB3	15615_8	3	rs36615	75	rs36615	1.13355e-37	1.199e-30	9.4541e-11	1.21456e-11	1
deCODE	SomaScan	19	19:54221379:54221914:clu_56083_-	ENSG00000204577	LILRB3	15615_8	5	rs61567093	22	rs74387320	3.22157e-59	4.61335e-60	0.0729034	0.00952232	0.917574
deCODE	SomaScan	19	19:54221379:54221914:clu_56083_-	ENSG00000204577	LILRB3	15615_8	5	rs61567093	192	rs61567093	2.57243e-12	1.55272e-10	1.71623e-05	3.59725e-05	0.999947
deCODE	SomaScan	19	19:54221379:54221914:clu_56083_-	ENSG00000204577	LILRB3	15615_8	6	rs149354341	22	rs74387320	1.35523e-59	2.18479e-60	0.0306686	0.00397878	0.965353
deCODE	SomaScan	19	19:54221379:54221914:clu_56083_-	ENSG00000204577	LILRB3	15615_8	6	rs149354341	66	rs149354341	2.44547e-40	4.73075e-39	5.2039e-05	6.75126e-06	0.999941
deCODE	SomaScan	19	19:54221379:54221914:clu_56083_-	ENSG00000204577	LILRB3	15615_8	8	rs71365450	22	rs74387320	4.94401e-60	1.34432e-60	0.0111882	0.0020554	0.986756
deCODE	SomaScan	19	19:54221379:54221914:clu_56083_-	ENSG00000204577	LILRB3	15615_8	8	rs71365450	25	rs11879136	1.3653e-19	2.8007e-20	0.0852467	0.0165889	0.898164
deCODE	SomaScan	19	19:54221379:54221914:clu_56083_-	ENSG00000204577	LILRB3	15615_8	8	rs71365450	143	rs71365450	6.70992e-10	7.71605e-09	0.000421088	0.00384655	0.995732
deCODE	SomaScan	19	19:54221379:54221914:clu_56083_-	ENSG00000204577	LILRB3	15615_8	8	rs71365450	152	rs59537494	1.32241e-12	2.9247e-13	0.0258841	0.00475526	0.969361
deCODE	SomaScan	19	19:54221379:54221914:clu_56083_-	ENSG00000204577	LILRB3	15615_8	10	rs79016353	19	rs79016353	1.11764e-94	9.16155e-95	0.00144403	0.000185332	0.998371
deCODE	SomaScan	19	19:54221379:54221914:clu_56083_-	ENSG00000204577	LILRB3	15615_8	11	rs201120762	29	rs201120762	6.31482e-62	1.06417e-62	0.0225151	0.00281956	0.974665
deCODE	SomaScan	19	19:54222014:54222278:clu_56084_-	ENSG00000204577	LILRB3	15615_8	2	rs61567093	12	rs2361797	8.76553e-42	4.07794e-41	0.000394126	0.000834803	0.998771
deCODE	SomaScan	19	19:54222014:54222278:clu_56084_-	ENSG00000204577	LILRB3	15615_8	2	rs61567093	17	rs3848615	1.0462e-23	2.27919e-23	0.0413042	0.089113	0.869583
deCODE	SomaScan	19	19:54222014:54222278:clu_56084_-	ENSG00000204577	LILRB3	15615_8	2	rs61567093	27	rs74387320	8.2132e-52	2.3848e-51	0.00126804	0.00268584	0.996046
deCODE	SomaScan	19	19:54222014:54222278:clu_56084_-	ENSG00000204577	LILRB3	15615_8	2	rs61567093	113	rs61567093	6.19911e-31	5.88342e-19	1.05366e-15	2.60059e-15	1
deCODE	SomaScan	19	19:54222014:54222278:clu_56084_-	ENSG00000204577	LILRB3	15615_8	2	rs61567093	186	rs117563200	5.72475e-06	1.43474e-05	0.0668135	0.166682	0.766484
deCODE	SomaScan	19	19:54222014:54222278:clu_56084_-	ENSG00000204577	LILRB3	15615_8	3	rs36615	79	rs36615	2.07688e-42	3.87291e-31	5.36257e-15	2.359e-15	1
deCODE	SomaScan	19	19:54222014:54222278:clu_56084_-	ENSG00000204577	LILRB3	15615_8	3	rs36615	116	rs71365450	1.26468e-08	5.88669e-09	0.0331464	0.0144763	0.952377
deCODE	SomaScan	19	19:54222014:54222278:clu_56084_-	ENSG00000204577	LILRB3	15615_8	4	rs56128527	27	rs74387320	6.12476e-51	2.89346e-51	0.00945601	0.00348014	0.987064
deCODE	SomaScan	19	19:54222014:54222278:clu_56084_-	ENSG00000204577	LILRB3	15615_8	4	rs56128527	225	rs56128527	1.2292e-10	6.74302e-10	0.000196532	7.83889e-05	0.999725
deCODE	SomaScan	19	19:54222014:54222278:clu_56084_-	ENSG00000204577	LILRB3	15615_8	5	rs11668526	0	unconditioned	0	0	7.86687e-06	3.9481e-06	0.999988
deCODE	SomaScan	19	19:54222014:54222278:clu_56084_-	ENSG00000204577	LILRB3	15615_8	5	rs11668526	3	rs11668526	0	0	7.86688e-06	2.51909e-06	0.99999
deCODE	SomaScan	19	19:54222014:54222278:clu_56084_-	ENSG00000204577	LILRB3	15615_8	5	rs11668526	12	rs2361797	3.51116e-40	1.34209e-40	0.0157873	0.00505532	0.979157
deCODE	SomaScan	19	19:54222014:54222278:clu_56084_-	ENSG00000204577	LILRB3	15615_8	5	rs11668526	116	rs71365450	6.91166e-09	2.58698e-09	0.018115	0.00580424	0.976081
deCODE	SomaScan	19	19:54222014:54222278:clu_56084_-	ENSG00000204577	LILRB3	15615_8	6	rs11390266	27	rs74387320	4.15894e-51	2.98412e-51	0.00642099	0.00361721	0.989962
deCODE	SomaScan	19	19:54222014:54222278:clu_56084_-	ENSG00000204577	LILRB3	15615_8	7	rs13345054	116	rs71365450	9.78656e-09	3.02094e-08	0.02565	0.078281	0.896069
deCODE	SomaScan	19	19:54222014:54222278:clu_56084_-	ENSG00000204577	LILRB3	15615_8	7	rs13345054	186	rs117563200	4.47398e-06	1.53941e-05	0.0522157	0.178895	0.768869
deCODE	SomaScan	19	19:54222130:54222278:clu_56084_-	ENSG00000204577	LILRB3	15615_8	2	rs36615	79	rs36615	2.97027e-44	3.87291e-31	7.66936e-17	2.84217e-17	1
deCODE	SomaScan	19	19:54222130:54222278:clu_56084_-	ENSG00000204577	LILRB3	15615_8	2	rs36615	116	rs71365450	1.63559e-08	4.68792e-09	0.0428677	0.011341	0.945791
deCODE	SomaScan	19	19:54222130:54222278:clu_56084_-	ENSG00000204577	LILRB3	15615_8	3	rs61567093	12	rs2361797	5.5806e-42	5.77991e-41	0.000250921	0.00160068	0.998148
deCODE	SomaScan	19	19:54222130:54222278:clu_56084_-	ENSG00000204577	LILRB3	15615_8	3	rs61567093	113	rs61567093	4.80389e-27	5.88342e-19	8.16514e-12	5.20876e-11	1
deCODE	SomaScan	19	19:54222130:54222278:clu_56084_-	ENSG00000204577	LILRB3	15615_8	4	rs56128527	225	rs56128527	2.28663e-11	6.39385e-10	3.656e-05	2.23461e-05	0.999941
deCODE	SomaScan	19	19:54222130:54222278:clu_56084_-	ENSG00000204577	LILRB3	15615_8	5	rs11668526	0	unconditioned	0	0	2.02704e-05	2.58882e-05	0.999954
deCODE	SomaScan	19	19:54222130:54222278:clu_56084_-	ENSG00000204577	LILRB3	15615_8	5	rs11668526	3	rs11668526	0	0	2.02707e-05	1.14684e-05	0.999968
deCODE	SomaScan	19	19:54222130:54222278:clu_56084_-	ENSG00000204577	LILRB3	15615_8	5	rs11668526	12	rs2361797	4.28647e-41	4.64245e-41	0.00192734	0.00109041	0.996982
deCODE	SomaScan	19	19:54222130:54222278:clu_56084_-	ENSG00000204577	LILRB3	15615_8	5	rs11668526	116	rs71365450	8.50095e-09	5.17908e-09	0.0222805	0.0126089	0.965111
deCODE	SomaScan	19	19:54239089:54239901:clu_56080_-	ENSG00000244482	LILRA6	7059_14	0	unconditioned	15	rs3852892	6.38793e-47	1.50508e-32	8.694e-18	0.00104947	0.998951
deCODE	SomaScan	19	19:54239089:54239901:clu_56080_-	ENSG00000244482	LILRA6	7059_14	1	rs61567093	27	rs61567093	1.40046e-57	1.0288e-47	1.36126e-13	5.43423e-14	1
deCODE	SomaScan	19	19:54239089:54239901:clu_56080_-	ENSG00000244482	LILRA6	7059_14	2	rs2361797	4	rs114258812	1.66184e-119	3.09358e-119	0.0225664	0.0410719	0.936362
deCODE	SomaScan	19	19:54239089:54239901:clu_56080_-	ENSG00000244482	LILRA6	7059_14	2	rs2361797	156	rs62133135	8.32207e-08	5.79649e-05	7.97765e-06	0.00456122	0.995373
deCODE	SomaScan	19	19:54239089:54239901:clu_56080_-	ENSG00000244482	LILRA6	7059_14	3	rs3852892	15	rs3852892	2.86104e-35	2.19406e-32	3.89389e-06	0.00198811	0.998008
deCODE	SomaScan	19	19:54239089:54239901:clu_56080_-	ENSG00000244482	LILRA6	7059_14	3	rs3852892	92	rs76443790	9.40885e-11	4.88248e-08	0.000336737	0.173915	0.825748
deCODE	SomaScan	19	19:54239089:54239901:clu_56080_-	ENSG00000244482	LILRA6	7059_14	4	rs36615	55	rs36615	1.31917e-35	9.23846e-35	0.000147571	3.36533e-05	0.999819
deCODE	SomaScan	19	19:54239089:54239901:clu_56080_-	ENSG00000244482	LILRA6	7059_14	5	rs117563200	11	rs10402260	2.54579e-28	2.3848e-27	0.00204232	0.0181519	0.979806
deCODE	SomaScan	19	19:54239089:54239901:clu_56080_-	ENSG00000244482	LILRA6	7059_14	6	rs11435987	4	rs114258812	4.81986e-119	2.12409e-119	0.0654497	0.0279367	0.906614
deCODE	SomaScan	19	19:54239951:54240274:clu_56081_-	ENSG00000244482	LILRA6	7059_14	2	rs11673281	4	rs114258812	4.51489e-129	8.31868e-117	6.09619e-14	0.111434	0.888566
deCODE	SomaScan	19	19:54239951:54240274:clu_56081_-	ENSG00000244482	LILRA6	7059_14	3	rs61567093	25	rs61567093	6.55038e-64	1.34332e-53	4.87626e-14	9.66338e-15	1
deCODE	SomaScan	19	19:54239951:54240274:clu_56081_-	ENSG00000244482	LILRA6	7059_14	3	rs61567093	178	rs254256	0.000361405	0.00010419	0.0976577	0.0272793	0.874597
deCODE	SomaScan	19	19:54239951:54240274:clu_56081_-	ENSG00000244482	LILRA6	7059_14	3	rs61567093	189	rs4493177	2.18234e-06	4.36184e-07	0.0394068	0.00692255	0.953668
deCODE	SomaScan	19	19:54239951:54240274:clu_56081_-	ENSG00000244482	LILRA6	7059_14	4	rs36615	44	rs71365450	2.24505e-12	1.80554e-12	0.00162321	0.000307369	0.998069
deCODE	SomaScan	19	19:54239951:54240274:clu_56081_-	ENSG00000244482	LILRA6	7059_14	4	rs36615	65	rs36615	6.47434e-42	4.20015e-31	1.54146e-14	2.91323e-15	1
deCODE	SomaScan	19	19:54239951:54240274:clu_56081_-	ENSG00000244482	LILRA6	7059_14	4	rs36615	189	rs4493177	2.95375e-06	5.61219e-07	0.0533362	0.00919652	0.937464
deCODE	SomaScan	19	19:54239951:54240274:clu_56081_-	ENSG00000244482	LILRA6	7059_14	5	rs75814910	40	rs75814910	3.91299e-60	1.01914e-50	3.83952e-13	8.40998e-14	1
deCODE	SomaScan	19	19:54239951:54240274:clu_56081_-	ENSG00000244482	LILRA6	7059_14	5	rs75814910	189	rs4493177	1.03906e-06	2.71856e-07	0.0187624	0.00393163	0.977305
deCODE	SomaScan	19	19:54239951:54240274:clu_56081_-	ENSG00000244482	LILRA6	7059_14	6	rs74387320	24	rs74387320	1.35131e-63	5.90211e-57	2.28954e-10	6.30578e-11	1
deCODE	SomaScan	19	19:54239951:54240274:clu_56081_-	ENSG00000244482	LILRA6	7059_14	6	rs74387320	44	rs71365450	3.52708e-13	1.48008e-12	0.000255014	7.04473e-05	0.999675
deCODE	SomaScan	19	19:54239951:54240274:clu_56081_-	ENSG00000244482	LILRA6	7059_14	6	rs74387320	189	rs4493177	2.25347e-06	6.23786e-07	0.0406912	0.0103148	0.948991
deCODE	SomaScan	19	19:54239951:54240274:clu_56081_-	ENSG00000244482	LILRA6	7059_14	7	rs11390266	189	rs4493177	2.1044e-06	4.63271e-07	0.0379993	0.00741074	0.954587
deCODE	SomaScan	19	19:54239951:54240274:clu_56081_-	ENSG00000244482	LILRA6	7059_14	7	rs11390266	192	rs7256245	1.29796e-07	2.89928e-08	0.092179	0.0197021	0.888119
deCODE	SomaScan	19	19:54239951:54240274:clu_56081_-	ENSG00000244482	LILRA6	7059_14	8	rs527337424	44	rs71365450	3.84093e-11	8.3027e-12	0.0277706	0.0050358	0.967194
deCODE	SomaScan	19	19:54239951:54240274:clu_56081_-	ENSG00000244482	LILRA6	7059_14	8	rs527337424	71	rs527337424	4.43788e-31	1.48801e-30	0.000315174	5.71409e-05	0.999628
deCODE	SomaScan	19	19:54239951:54240274:clu_56081_-	ENSG00000244482	LILRA6	7059_14	8	rs527337424	189	rs4493177	2.29569e-06	4.26601e-07	0.0414536	0.00675139	0.951792
deCODE	SomaScan	19	19:54239951:54240274:clu_56081_-	ENSG00000244482	LILRA6	7059_14	11	rs2361797	44	rs71365450	4.09262e-13	1.46182e-12	0.000295904	5.72766e-05	0.999647
deCODE	SomaScan	19	19:54239951:54240274:clu_56081_-	ENSG00000244482	LILRA6	7059_14	11	rs2361797	150	rs62133135	0.0001961	0.000162566	0.0213393	0.0167287	0.961573
deCODE	SomaScan	19	19:54239951:54240274:clu_56081_-	ENSG00000244482	LILRA6	7059_14	11	rs2361797	189	rs4493177	3.82734e-06	7.70325e-07	0.0691107	0.012992	0.917893
deCODE	SomaScan	19	19:54239951:54240274:clu_56081_-	ENSG00000244482	LILRA6	7059_14	12	rs73062690	44	rs71365450	5.73909e-11	9.08384e-11	0.0414947	0.0647841	0.893721
deCODE	SomaScan	19	19:54239951:54240274:clu_56081_-	ENSG00000244482	LILRA6	7059_14	12	rs73062690	189	rs4493177	1.40721e-06	2.20231e-06	0.0254101	0.0388316	0.935755
deCODE	SomaScan	19	19:54239951:54240274:clu_56081_-	ENSG00000244482	LILRA6	7059_14	13	rs200109248	44	rs71365450	7.81842e-11	1.45205e-11	0.0565286	0.0095647	0.933907
deCODE	SomaScan	19	19:54239951:54240274:clu_56081_-	ENSG00000244482	LILRA6	7059_14	13	rs200109248	189	rs4493177	3.23403e-06	5.6021e-07	0.0583971	0.00918335	0.932416
deCODE	SomaScan	19	19:54239951:54240274:clu_56081_-	ENSG00000244482	LILRA6	7059_14	14	rs150872167	189	rs4493177	3.97323e-06	1.90251e-06	0.071745	0.0334589	0.89479
deCODE	SomaScan	19	19:54239951:54240274:clu_56081_-	ENSG00000244482	LILRA6	7059_14	15	rs56128527	44	rs71365450	6.49084e-11	1.2791e-11	0.0469299	0.00830339	0.944767
deCODE	SomaScan	19	19:54239951:54240274:clu_56081_-	ENSG00000244482	LILRA6	7059_14	15	rs56128527	189	rs4493177	2.30124e-06	4.17665e-07	0.0415538	0.00658997	0.951854
deCODE	SomaScan	19	19:54239951:54240274:clu_56081_-	ENSG00000244482	LILRA6	7059_14	16	rs28513	44	rs71365450	3.93587e-11	1.55216e-11	0.0284571	0.0102611	0.961282
deCODE	SomaScan	19	19:54239951:54240274:clu_56081_-	ENSG00000244482	LILRA6	7059_14	16	rs28513	189	rs4493177	2.88627e-06	1.04774e-06	0.0521176	0.0179892	0.929889
deCODE	SomaScan	19	19:54239951:54240274:clu_56081_-	ENSG00000244482	LILRA6	7059_14	17	rs62143394	44	rs71365450	6.92497e-11	1.53705e-11	0.0500688	0.0101734	0.939758
deCODE	SomaScan	19	19:54239951:54240274:clu_56081_-	ENSG00000244482	LILRA6	7059_14	17	rs62143394	189	rs4493177	1.86387e-06	3.89844e-07	0.0336561	0.00607919	0.960262
deCODE	SomaScan	19	19:54239951:54240274:clu_56081_-	ENSG00000244482	LILRA6	7059_14	17	rs62143394	205	rs62143396	2.86519e-07	6.85319e-08	0.0556312	0.0123743	0.931994
deCODE	SomaScan	19	19:54239951:54240348:clu_56081_-	ENSG00000244482	LILRA6	7059_14	0	unconditioned	12	rs10402260	2.15583e-57	5.87301e-29	5.08818e-32	0.000386533	0.999613
deCODE	SomaScan	19	19:54239951:54240348:clu_56081_-	ENSG00000244482	LILRA6	7059_14	1	rs61567093	13	rs79762211	3.93118e-39	1.15787e-39	0.0476622	0.0130989	0.939239
deCODE	SomaScan	19	19:54239951:54240348:clu_56081_-	ENSG00000244482	LILRA6	7059_14	1	rs61567093	25	rs61567093	4.62686e-66	1.34332e-53	3.44434e-16	1.13687e-16	1
deCODE	SomaScan	19	19:54239951:54240348:clu_56081_-	ENSG00000244482	LILRA6	7059_14	1	rs61567093	202	rs148534450	2.49763e-05	5.98262e-05	0.00260026	0.00523636	0.992079
deCODE	SomaScan	19	19:54239951:54240348:clu_56081_-	ENSG00000244482	LILRA6	7059_14	2	rs74387320	24	rs74387320	5.90434e-68	5.90211e-57	1.00038e-14	1.67688e-15	1
deCODE	SomaScan	19	19:54239951:54240348:clu_56081_-	ENSG00000244482	LILRA6	7059_14	2	rs74387320	181	rs140958016	1.19794e-06	2.10724e-07	0.0915204	0.0152056	0.893273
deCODE	SomaScan	19	19:54239951:54240348:clu_56081_-	ENSG00000244482	LILRA6	7059_14	2	rs74387320	210	rs34757542	7.83677e-05	1.86167e-05	0.0186948	0.00346332	0.977745
deCODE	SomaScan	19	19:54239951:54240348:clu_56081_-	ENSG00000244482	LILRA6	7059_14	3	rs10402260	4	rs114258812	6.61363e-118	6.31153e-118	0.00893	0.00753856	0.983531
deCODE	SomaScan	19	19:54239951:54240348:clu_56081_-	ENSG00000244482	LILRA6	7059_14	3	rs10402260	10	rs151221400	1.68978e-25	1.53521e-25	0.0250087	0.0217679	0.953223
deCODE	SomaScan	19	19:54239951:54240348:clu_56081_-	ENSG00000244482	LILRA6	7059_14	3	rs10402260	12	rs10402260	3.2404e-31	4.2695e-29	7.64798e-06	7.70072e-06	0.999985
deCODE	SomaScan	19	19:54239951:54240348:clu_56081_-	ENSG00000244482	LILRA6	7059_14	3	rs10402260	50	rs117421142	2.1979e-10	3.43445e-08	2.46232e-05	0.00285051	0.997125
deCODE	SomaScan	19	19:54239951:54240348:clu_56081_-	ENSG00000244482	LILRA6	7059_14	3	rs10402260	72	rs1205315	6.8833e-20	5.87335e-20	0.0859531	0.0725	0.841547
deCODE	SomaScan	19	19:54239951:54240348:clu_56081_-	ENSG00000244482	LILRA6	7059_14	3	rs10402260	123	rs191923839	4.33108e-08	3.40032e-07	0.00014571	0.000144257	0.99971
deCODE	SomaScan	19	19:54239951:54240348:clu_56081_-	ENSG00000244482	LILRA6	7059_14	3	rs10402260	181	rs140958016	1.03683e-06	8.86465e-07	0.0792122	0.0668703	0.853916
deCODE	SomaScan	19	19:54239951:54240348:clu_56081_-	ENSG00000244482	LILRA6	7059_14	3	rs10402260	210	rs34757542	0.000226894	0.000196566	0.054126	0.0459918	0.899459
deCODE	SomaScan	19	19:54239951:54240348:clu_56081_-	ENSG00000244482	LILRA6	7059_14	6	rs2361797	72	rs1205315	6.47341e-20	1.09049e-20	0.0808346	0.0127107	0.906455
deCODE	SomaScan	19	19:54239951:54240348:clu_56081_-	ENSG00000244482	LILRA6	7059_14	6	rs2361797	150	rs62133135	3.36836e-05	0.000134165	0.00366542	0.0136172	0.98255
deCODE	SomaScan	19	19:54239951:54240348:clu_56081_-	ENSG00000244482	LILRA6	7059_14	6	rs2361797	181	rs140958016	3.99718e-07	7.55209e-08	0.0305377	0.004805	0.964657
deCODE	SomaScan	19	19:54239951:54240348:clu_56081_-	ENSG00000244482	LILRA6	7059_14	6	rs2361797	202	rs148534450	3.91121e-05	5.92757e-05	0.00407192	0.00518047	0.990649
deCODE	SomaScan	19	19:54239951:54240348:clu_56081_-	ENSG00000244482	LILRA6	7059_14	6	rs2361797	210	rs34757542	0.000346325	5.96632e-05	0.0826165	0.0133291	0.903648
deCODE	SomaScan	19	19:54239951:54240348:clu_56081_-	ENSG00000244482	LILRA6	7059_14	7	rs114414282	72	rs1205315	4.86177e-20	1.20242e-20	0.0607098	0.0140896	0.925201
deCODE	SomaScan	19	19:54239951:54240348:clu_56081_-	ENSG00000244482	LILRA6	7059_14	7	rs114414282	210	rs34757542	0.000126685	3.49514e-05	0.030221	0.00737549	0.962242
deCODE	SomaScan	19	19:54239951:54240348:clu_56081_-	ENSG00000244482	LILRA6	7059_14	8	rs71365436	72	rs1205315	7.81211e-20	1.19398e-20	0.0975512	0.014021	0.888428
deCODE	SomaScan	19	19:54239951:54240348:clu_56081_-	ENSG00000244482	LILRA6	7059_14	8	rs71365436	164	rs71365436	5.21137e-12	1.43714e-12	0.00750839	0.00107918	0.991412
deCODE	SomaScan	19	19:54239951:54240348:clu_56081_-	ENSG00000244482	LILRA6	7059_14	8	rs71365436	210	rs34757542	0.000148521	2.68775e-05	0.03543	0.00545275	0.958942
deCODE	SomaScan	19	19:54239951:54240348:clu_56081_-	ENSG00000244482	LILRA6	7059_14	9	rs7248598	72	rs1205315	7.61433e-20	2.13326e-20	0.0950816	0.0257593	0.879159
deCODE	SomaScan	19	19:54239951:54240348:clu_56081_-	ENSG00000244482	LILRA6	7059_14	9	rs7248598	192	rs7256245	4.95949e-08	1.52508e-08	0.0352214	0.00987594	0.954903
deCODE	SomaScan	19	19:54239951:54240348:clu_56081_-	ENSG00000244482	LILRA6	7059_14	9	rs7248598	210	rs34757542	0.000211468	6.26816e-05	0.0504463	0.0140176	0.935262
deCODE	SomaScan	19	19:54240951:54241081:clu_56085_-	ENSG00000244482	LILRA6	7059_14	0	unconditioned	18	rs117257285	2.9321e-76	1.58457e-76	0.0757084	0.0400303	0.884261
deCODE	SomaScan	19	19:54240951:54241081:clu_56085_-	ENSG00000244482	LILRA6	7059_14	0	unconditioned	26	rs61567093	2.50943e-53	2.43454e-53	0.00225787	0.00119395	0.996548
deCODE	SomaScan	19	19:54240951:54241081:clu_56085_-	ENSG00000244482	LILRA6	7059_14	0	unconditioned	57	rs36615	6.95302e-34	4.07847e-34	0.0168462	0.00890732	0.974246
deCODE	SomaScan	19	19:54240951:54241081:clu_56085_-	ENSG00000244482	LILRA6	7059_14	0	unconditioned	89	rs79016353	2.71103e-22	1.47833e-22	0.0552949	0.0292368	0.915468
deCODE	SomaScan	19	19:54240951:54241081:clu_56085_-	ENSG00000244482	LILRA6	7059_14	1	rs11390266	26	rs61567093	2.23225e-53	1.81723e-53	0.00200848	0.000637706	0.997354
deCODE	SomaScan	19	19:54240951:54241081:clu_56085_-	ENSG00000244482	LILRA6	7059_14	1	rs11390266	57	rs36615	3.31829e-33	1.09026e-33	0.0803974	0.0255214	0.894081
deCODE	SomaScan	19	19:54240951:54241081:clu_56085_-	ENSG00000244482	LILRA6	7059_14	1	rs11390266	89	rs79016353	3.44287e-22	1.1374e-22	0.0702217	0.0222912	0.907487
deCODE	SomaScan	19	19:54240951:54241081:clu_56085_-	ENSG00000244482	LILRA6	7059_14	2	rs73053487	26	rs61567093	2.3808e-52	9.47153e-53	0.0214214	0.00755103	0.971028
deCODE	SomaScan	19	19:54240951:54241081:clu_56085_-	ENSG00000244482	LILRA6	7059_14	2	rs73053487	57	rs36615	1.13228e-33	4.38818e-34	0.0274335	0.00966903	0.962898
deCODE	SomaScan	19	19:54240951:54241081:clu_56085_-	ENSG00000244482	LILRA6	7059_14	2	rs73053487	89	rs79016353	1.43528e-22	5.52958e-23	0.0292744	0.0103179	0.960408
deCODE	SomaScan	19	19:54240951:54241092:clu_56085_-	ENSG00000244482	LILRA6	7059_14	0	unconditioned	18	rs117257285	3.75792e-76	2.24645e-76	0.0970315	0.0571587	0.84581
deCODE	SomaScan	19	19:54240951:54241092:clu_56085_-	ENSG00000244482	LILRA6	7059_14	0	unconditioned	26	rs61567093	1.28601e-53	1.86695e-53	0.0011571	0.000681639	0.998161
deCODE	SomaScan	19	19:54240951:54241092:clu_56085_-	ENSG00000244482	LILRA6	7059_14	0	unconditioned	57	rs36615	3.16986e-35	5.9896e-35	0.000768011	0.000452415	0.99878
deCODE	SomaScan	19	19:54240951:54241092:clu_56085_-	ENSG00000244482	LILRA6	7059_14	1	rs11390266	26	rs61567093	1.6284e-53	1.75105e-53	0.00146516	0.000577558	0.997957
deCODE	SomaScan	19	19:54240951:54241092:clu_56085_-	ENSG00000244482	LILRA6	7059_14	1	rs11390266	50	rs117421142	4.04027e-07	1.84863e-07	0.058278	0.0257492	0.915972
deCODE	SomaScan	19	19:54240951:54241092:clu_56085_-	ENSG00000244482	LILRA6	7059_14	2	rs36615	26	rs61567093	1.61872e-52	7.49097e-53	0.0145645	0.00576037	0.979675
deCODE	SomaScan	19	19:54240951:54241092:clu_56085_-	ENSG00000244482	LILRA6	7059_14	2	rs36615	57	rs36615	6.12111e-35	6.53963e-35	0.00148306	0.000586529	0.99793
deCODE	SomaScan	19	19:54240951:54241092:clu_56085_-	ENSG00000244482	LILRA6	7059_14	2	rs36615	89	rs79016353	3.2122e-22	1.31493e-22	0.0655168	0.025911	0.908572
deCODE	SomaScan	19	19:54241117:54241576:clu_56087_-	ENSG00000244482	LILRA6	7059_14	0	unconditioned	16	rs3852892	1.19705e-38	1.47579e-31	1.51398e-09	0.0176828	0.982317
deCODE	SomaScan	19	19:54241117:54241576:clu_56087_-	ENSG00000244482	LILRA6	7059_14	0	unconditioned	114	rs76443790	1.14563e-14	1.5099e-07	5.8795e-10	0.00675577	0.993244
deCODE	SomaScan	19	19:54241117:54241576:clu_56087_-	ENSG00000244482	LILRA6	7059_14	1	rs4806725	16	rs3852892	2.78412e-37	1.17109e-31	3.52123e-08	0.0138253	0.986175
deCODE	SomaScan	19	19:54241117:54241576:clu_56087_-	ENSG00000244482	LILRA6	7059_14	1	rs4806725	114	rs76443790	5.87226e-13	2.47991e-07	3.01372e-08	0.011739	0.988261
deCODE	SomaScan	19	19:54241117:54241576:clu_56087_-	ENSG00000244482	LILRA6	7059_14	2	rs74387320	22	rs74387320	7.30463e-61	5.38945e-58	1.35588e-06	3.90901e-07	0.999998
deCODE	SomaScan	19	19:54241117:54241576:clu_56087_-	ENSG00000244482	LILRA6	7059_14	2	rs74387320	26	rs61567093	9.98497e-53	3.97721e-53	0.00898404	0.0025901	0.988426
deCODE	SomaScan	19	19:54241117:54241576:clu_56087_-	ENSG00000244482	LILRA6	7059_14	2	rs74387320	36	rs71365450	3.39289e-11	1.02722e-11	0.0644378	0.0185919	0.91697
deCODE	SomaScan	19	19:54241127:54241576:clu_56087_-	ENSG00000244482	LILRA6	7059_14	0	unconditioned	16	rs3852892	1.7321e-37	4.1678e-31	2.19068e-08	0.0517643	0.948236
deCODE	SomaScan	19	19:54241127:54241576:clu_56087_-	ENSG00000244482	LILRA6	7059_14	0	unconditioned	22	rs74387320	3.18133e-63	8.04849e-57	5.90519e-09	0.0139535	0.986046
deCODE	SomaScan	19	19:54241127:54241576:clu_56087_-	ENSG00000244482	LILRA6	7059_14	0	unconditioned	114	rs76443790	1.40084e-14	1.29629e-07	7.18928e-10	0.0056584	0.994341
deCODE	SomaScan	19	19:54241127:54241576:clu_56087_-	ENSG00000244482	LILRA6	7059_14	1	rs61380292	16	rs3852892	8.13315e-38	1.49406e-31	1.02865e-08	0.0179142	0.982086
deCODE	SomaScan	19	19:54241127:54241576:clu_56087_-	ENSG00000244482	LILRA6	7059_14	1	rs61380292	114	rs76443790	4.05033e-13	7.60744e-07	2.07868e-08	0.0380804	0.961919
deCODE	SomaScan	19	19:54241127:54241576:clu_56087_-	ENSG00000244482	LILRA6	7059_14	2	rs74387320	22	rs74387320	1.10427e-60	5.38891e-58	2.04975e-06	2.9049e-07	0.999998
deCODE	SomaScan	19	19:54241127:54241576:clu_56087_-	ENSG00000244482	LILRA6	7059_14	4	rs10402260	4	rs114258812	1.86126e-120	9.08477e-120	0.00173049	0.00745568	0.990814
deCODE	SomaScan	19	19:54241127:54241576:clu_56087_-	ENSG00000244482	LILRA6	7059_14	4	rs10402260	13	rs10402260	9.80514e-29	8.03775e-28	0.000257041	0.00110845	0.998635
deCODE	SomaScan	19	19:54241127:54241576:clu_56087_-	ENSG00000244482	LILRA6	7059_14	4	rs10402260	22	rs74387320	5.4709e-07	2.3571e-06	0.00854712	0.0358691	0.955581
deCODE	SomaScan	19	19:54241127:54241576:clu_56087_-	ENSG00000244482	LILRA6	7059_14	4	rs10402260	50	rs117421142	3.77484e-08	1.87965e-07	0.00544628	0.0261509	0.968403
deCODE	SomaScan	19	19:54241127:54241576:clu_56087_-	ENSG00000244482	LILRA6	7059_14	5	rs36615	57	rs36615	1.66598e-35	4.954e-35	0.000403644	0.000200889	0.999395
deCODE	SomaScan	19	19:54241127:54241662:clu_56087_-	ENSG00000244482	LILRA6	7059_14	0	unconditioned	13	rs10402260	7.98066e-41	3.82489e-28	2.09212e-16	2.69517e-06	0.999997
deCODE	SomaScan	19	19:54241127:54241662:clu_56087_-	ENSG00000244482	LILRA6	7059_14	0	unconditioned	57	rs36615	1.39345e-49	4.12747e-35	3.37613e-18	2.71133e-08	1
deCODE	SomaScan	19	19:54241127:54241662:clu_56087_-	ENSG00000244482	LILRA6	7059_14	0	unconditioned	114	rs76443790	1.14501e-20	1.45948e-07	5.87633e-16	0.00649672	0.993503
deCODE	SomaScan	19	19:54241127:54241662:clu_56087_-	ENSG00000244482	LILRA6	7059_14	1	rs36615	57	rs36615	1.22466e-53	4.12736e-35	2.96718e-22	0	1
deCODE	SomaScan	19	19:54241127:54241662:clu_56087_-	ENSG00000244482	LILRA6	7059_14	2	rs76443790	16	rs3852892	1.17583e-43	1.34091e-30	1.48714e-14	0.168762	0.831238
deCODE	SomaScan	19	19:54241127:54241662:clu_56087_-	ENSG00000244482	LILRA6	7059_14	2	rs76443790	114	rs76443790	9.42716e-21	2.26002e-07	4.83813e-16	0.0106093	0.98939
deCODE	SomaScan	19	19:54241127:54241662:clu_56087_-	ENSG00000244482	LILRA6	7059_14	3	rs74387320	1	rs11668526	0	0	0.0230358	0.00333372	0.97363
deCODE	SomaScan	19	19:54241127:54241662:clu_56087_-	ENSG00000244482	LILRA6	7059_14	3	rs74387320	22	rs74387320	2.73233e-62	5.38739e-58	5.07175e-08	7.3398e-09	1
deCODE	SomaScan	19	19:54241127:54241662:clu_56087_-	ENSG00000244482	LILRA6	7059_14	4	rs11390266	21	rs201120762	2.36687e-66	4.53541e-67	0.0316801	0.00510734	0.963213
deCODE	SomaScan	19	19:54241127:54241662:clu_56087_-	ENSG00000244482	LILRA6	7059_14	4	rs11390266	28	rs117726631	1.50198e-38	4.67256e-39	0.00662083	0.00106738	0.992312
deCODE	SomaScan	19	19:54241127:54241662:clu_56087_-	ENSG00000244482	LILRA6	7059_14	5	rs114258812	4	rs114258812	9.05876e-121	1.57443e-120	0.000842232	0.000465121	0.998693
deCODE	SomaScan	19	19:54241127:54241662:clu_56087_-	ENSG00000244482	LILRA6	7059_14	5	rs114258812	21	rs201120762	5.15242e-66	2.91213e-66	0.0689641	0.0380853	0.892951
deCODE	SomaScan	19	19:54241127:54241662:clu_56087_-	ENSG00000244482	LILRA6	7059_14	6	rs10402260	0	unconditioned	0	0	3.59974e-05	0.0351625	0.964801
deCODE	SomaScan	19	19:54241127:54241662:clu_56087_-	ENSG00000244482	LILRA6	7059_14	6	rs10402260	13	rs10402260	5.81635e-29	5.68027e-26	0.000152475	0.148056	0.851792
deCODE	SomaScan	19	19:54241127:54241662:clu_56087_-	ENSG00000244482	LILRA6	7059_14	8	rs140790830	21	rs201120762	5.72536e-66	1.44552e-66	0.0766327	0.0184431	0.904924
deCODE	SomaScan	19	19:54241127:54241662:clu_56087_-	ENSG00000244482	LILRA6	7059_14	8	rs140790830	46	rs73603615	1.43806e-33	3.82158e-34	0.0380289	0.00915322	0.952818
deCODE	SomaScan	19	19:54274736:54275951:clu_56088_-	ENSG00000131042	LILRB2	5091_28	0	unconditioned	12	rs146683137	5.53715e-79	3.30737e-18	1.67419e-64	1.71812e-12	1
deCODE	SomaScan	19	19:54274829:54275951:clu_56088_-	ENSG00000131042	LILRB2	5091_28	0	unconditioned	12	rs146683137	6.81203e-56	3.30737e-18	2.05966e-41	1.98057e-10	1
deCODE	SomaScan	19	19:54276003:54276264:clu_198681_+	ENSG00000131042	LILRB2	5091_28	0	unconditioned	5	rs34450379	4.54198e-45	6.16369e-44	0.001759	0.0228951	0.975346
deCODE	SomaScan	19	19:54276003:54276264:clu_56078_-	ENSG00000131042	LILRB2	5091_28	2	rs12984962	26	rs11668189	2.23587e-13	1.44474e-10	0.000306089	0.196981	0.802713
deCODE	SomaScan	19	19:54276003:54276264:clu_56078_-	ENSG00000131042	LILRB2	5091_28	3	rs201120762	12	rs146683137	2.10393e-16	9.96601e-17	0.0636136	0.0292256	0.907161
deCODE	SomaScan	19	19:54276003:54276264:clu_56078_-	ENSG00000131042	LILRB2	5091_28	3	rs201120762	49	rs201120762	2.40489e-16	3.15123e-10	1.1128e-09	0.000458603	0.999541
deCODE	SomaScan	19	19:54276003:54276264:clu_56078_-	ENSG00000131042	LILRB2	5091_28	4	rs61567093	12	rs146683137	5.69626e-18	2.66741e-17	0.00172229	0.00707385	0.991204
deCODE	SomaScan	19	19:54276003:54276264:clu_56078_-	ENSG00000131042	LILRB2	5091_28	7	rs149354341	29	rs149354341	7.4965e-19	3.25137e-17	2.33843e-05	1.42573e-05	0.999962
deCODE	SomaScan	19	19:54276003:54276264:clu_56078_-	ENSG00000131042	LILRB2	5091_28	8	rs180761831	12	rs146683137	2.18895e-16	1.04564e-16	0.0661841	0.0307123	0.903104
deCODE	SomaScan	19	19:54276003:54276264:clu_56078_-	ENSG00000131042	LILRB2	5091_28	9	rs75814910	12	rs146683137	8.13445e-17	7.05572e-17	0.0245949	0.0203783	0.955027
deCODE	SomaScan	19	19:54276003:54276264:clu_56078_-	ENSG00000131042	LILRB2	5091_28	10	rs79016353	12	rs146683137	2.29959e-16	1.18615e-16	0.0695295	0.0349684	0.895502
deCODE	SomaScan	19	19:54276003:54276264:clu_56078_-	ENSG00000131042	LILRB2	5091_28	10	rs79016353	48	rs79016353	7.12321e-10	5.09792e-10	0.0102387	0.00634421	0.983417
deCODE	SomaScan	19	19:54277597:54277889:clu_198685_+	ENSG00000131042	LILRB2	5091_28	0	unconditioned	1	rs13345069	4.89466e-195	5.43381e-174	9.36305e-23	0.103047	0.896953
deCODE	SomaScan	19	19:54277597:54277889:clu_198685_+	ENSG00000131042	LILRB2	5091_28	0	unconditioned	4	rs11668277	4.76746e-42	1.50939e-18	3.23989e-27	2.5783e-05	0.999974
deCODE	SomaScan	19	19:54277597:54277889:clu_198685_+	ENSG00000131042	LILRB2	5091_28	0	unconditioned	5	rs34450379	1.69157e-50	4.08202e-44	3.18633e-09	0.00669579	0.993304
deCODE	SomaScan	19	19:54277597:54277889:clu_198685_+	ENSG00000131042	LILRB2	5091_28	0	unconditioned	7	rs17273295	6.01208e-27	1.74574e-14	9.80282e-16	0.00184832	0.998152
deCODE	SomaScan	19	19:54277597:54277889:clu_198685_+	ENSG00000131042	LILRB2	5091_28	0	unconditioned	58	rs118126757	4.1302e-28	3.94565e-07	3.28593e-23	0.0304214	0.969578
deCODE	SomaScan	19	19:54277597:54277889:clu_56089_-	ENSG00000131042	LILRB2	5091_28	0	unconditioned	4	rs11668277	0	1.47421e-18	0	1.84992e-06	0.999998
deCODE	SomaScan	19	19:54277597:54277889:clu_56089_-	ENSG00000131042	LILRB2	5091_28	0	unconditioned	7	rs17273295	0	7.13076e-15	0	0.000162847	0.999837
deCODE	SomaScan	19	19:54277597:54277889:clu_56089_-	ENSG00000131042	LILRB2	5091_28	0	unconditioned	8	rs141139383	6.0195e-189	3.08755e-09	3.37975e-183	0.000734291	0.999266
deCODE	SomaScan	19	19:54277597:54277889:clu_56089_-	ENSG00000131042	LILRB2	5091_28	0	unconditioned	15	rs202197225	1.46273e-189	7.50269e-10	1.93751e-181	0.0984782	0.901522
deCODE	SomaScan	19	19:54277597:54277889:clu_56089_-	ENSG00000131042	LILRB2	5091_28	0	unconditioned	26	rs11668189	1.22275e-190	6.2718e-11	1.90168e-181	0.0966385	0.903361
deCODE	SomaScan	19	19:54277597:54277889:clu_56089_-	ENSG00000131042	LILRB2	5091_28	0	unconditioned	31	rs36204092	9.94184e-189	5.09941e-09	2.31575e-181	0.117898	0.882102
deCODE	SomaScan	19	19:54277597:54277889:clu_56089_-	ENSG00000131042	LILRB2	5091_28	0	unconditioned	46	rs73060626	6.91431e-189	3.54652e-09	2.97847e-182	0.0142916	0.985708
deCODE	SomaScan	19	19:54277597:54277889:clu_56089_-	ENSG00000131042	LILRB2	5091_28	0	unconditioned	47	rs79016353	5.65173e-190	2.89891e-10	6.82741e-183	0.00250445	0.997496
deCODE	SomaScan	19	19:54277597:54277889:clu_56089_-	ENSG00000131042	LILRB2	5091_28	0	unconditioned	48	rs190824264	3.23337e-188	1.65847e-08	4.85255e-181	0.248147	0.751853
deCODE	SomaScan	19	19:54277597:54277889:clu_56089_-	ENSG00000131042	LILRB2	5091_28	0	unconditioned	49	rs11668642	1.323e-188	6.78601e-09	1.12565e-181	0.0567942	0.943206
deCODE	SomaScan	19	19:54277597:54277889:clu_56089_-	ENSG00000131042	LILRB2	5091_28	0	unconditioned	50	rs75342139	4.93699e-188	2.5323e-08	3.72169e-182	0.0181075	0.981892
deCODE	SomaScan	19	19:54277597:54277889:clu_56089_-	ENSG00000131042	LILRB2	5091_28	0	unconditioned	52	rs149434345	1.79072e-188	9.18501e-09	7.83429e-183	0.00302142	0.996979
deCODE	SomaScan	19	19:54277597:54277889:clu_56089_-	ENSG00000131042	LILRB2	5091_28	0	unconditioned	53	rs113570942	1.16966e-188	5.99946e-09	3.08634e-182	0.0148454	0.985155
deCODE	SomaScan	19	19:54277597:54277889:clu_56089_-	ENSG00000131042	LILRB2	5091_28	0	unconditioned	54	rs187157427	3.75788e-188	1.92751e-08	9.5644e-182	0.0481062	0.951894
deCODE	SomaScan	19	19:54277597:54277889:clu_56089_-	ENSG00000131042	LILRB2	5091_28	0	unconditioned	55	rs141559856	1.093e-188	5.60627e-09	6.08872e-183	0.00212518	0.997875
deCODE	SomaScan	19	19:54277597:54277889:clu_56089_-	ENSG00000131042	LILRB2	5091_28	0	unconditioned	56	rs201120762	3.10394e-189	1.59209e-09	3.60302e-183	0.000848927	0.999151
deCODE	SomaScan	19	19:54277597:54277889:clu_56089_-	ENSG00000131042	LILRB2	5091_28	0	unconditioned	57	rs117326757	1.26002e-188	6.46294e-09	2.07423e-182	0.00964889	0.990351
deCODE	SomaScan	19	19:54277597:54277889:clu_56089_-	ENSG00000131042	LILRB2	5091_28	0	unconditioned	58	rs118126757	0	3.94565e-07	0	0.0304214	0.969578
deCODE	SomaScan	19	19:54277597:54277889:clu_56089_-	ENSG00000131042	LILRB2	5091_28	0	unconditioned	59	rs556290698	1.28065e-188	6.56876e-09	6.56983e-183	0.0023722	0.997628
deCODE	SomaScan	19	19:54277597:54277889:clu_56089_-	ENSG00000131042	LILRB2	5091_28	0	unconditioned	60	rs151179818	3.25923e-188	1.67174e-08	2.17356e-183	0.000114987	0.999885
deCODE	SomaScan	19	19:54277597:54277889:clu_56089_-	ENSG00000131042	LILRB2	5091_28	0	unconditioned	61	rs73061054	1.2479e-188	6.40077e-09	4.90171e-183	0.00151572	0.998484
deCODE	SomaScan	19	19:54277597:54277889:clu_56089_-	ENSG00000131042	LILRB2	5091_28	0	unconditioned	62	rs62131718	1.93262e-188	9.91285e-09	3.16849e-182	0.0152672	0.984733
deCODE	SomaScan	19	19:54277597:54277889:clu_56089_-	ENSG00000131042	LILRB2	5091_28	0	unconditioned	63	rs73063845	2.94752e-188	1.51185e-08	1.29084e-182	0.00562665	0.994373
deCODE	SomaScan	19	19:54277597:54277889:clu_56089_-	ENSG00000131042	LILRB2	5091_28	0	unconditioned	64	rs192824195	4.60946e-188	2.3643e-08	2.01019e-183	3.11048e-05	0.999969
deCODE	SomaScan	19	19:54277597:54277889:clu_56089_-	ENSG00000131042	LILRB2	5091_28	0	unconditioned	65	rs200417233	4.22322e-189	2.16619e-09	2.72277e-183	0.000396973	0.999603
deCODE	SomaScan	19	19:54277597:54277889:clu_56089_-	ENSG00000131042	LILRB2	5091_28	0	unconditioned	66	rs71365460	1.42336e-188	7.30075e-09	2.50214e-183	0.00028369	0.999716
deCODE	SomaScan	19	19:54277597:54277889:clu_56089_-	ENSG00000131042	LILRB2	5091_28	0	unconditioned	67	rs116973852	3.6102e-189	1.85176e-09	2.01502e-183	3.35834e-05	0.999966
deCODE	SomaScan	19	19:54277597:54277889:clu_56089_-	ENSG00000131042	LILRB2	5091_28	0	unconditioned	68	rs181164622	2.26051e-188	1.15947e-08	2.13812e-183	9.67885e-05	0.999903
deCODE	SomaScan	19	19:54277597:54277889:clu_56089_-	ENSG00000131042	LILRB2	5091_28	0	unconditioned	69	rs6509825	2.37836e-188	1.21992e-08	3.84343e-183	0.00097236	0.999028
deCODE	SomaScan	19	19:54277597:54277889:clu_56089_-	ENSG00000131042	LILRB2	5091_28	0	unconditioned	70	rs112395989	2.53843e-188	1.30202e-08	2.58836e-183	0.000327961	0.999672
deCODE	SomaScan	19	19:54277597:54277889:clu_56089_-	ENSG00000131042	LILRB2	5091_28	0	unconditioned	71	rs79199039	1.84556e-188	9.46632e-09	2.01461e-183	3.33732e-05	0.999967
deCODE	SomaScan	19	19:54277597:54277889:clu_56089_-	ENSG00000131042	LILRB2	5091_28	0	unconditioned	72	rs12150965	2.8805e-188	1.47748e-08	2.18837e-183	0.000122589	0.999877
deCODE	SomaScan	19	19:54277597:54277889:clu_56089_-	ENSG00000131042	LILRB2	5091_28	0	unconditioned	73	rs10411229	2.02101e-188	1.03663e-08	2.00108e-183	2.64274e-05	0.999974
deCODE	SomaScan	19	19:54277597:54277889:clu_56089_-	ENSG00000131042	LILRB2	5091_28	0	unconditioned	74	rs66538983	2.13223e-188	1.09367e-08	2.03543e-183	4.40668e-05	0.999956
deCODE	SomaScan	19	19:54277597:54277889:clu_56089_-	ENSG00000131042	LILRB2	5091_28	0	unconditioned	75	rs117067130	8.19533e-189	4.20358e-09	1.96895e-183	9.92989e-06	0.99999
deCODE	SomaScan	19	19:54277597:54277889:clu_56089_-	ENSG00000131042	LILRB2	5091_28	0	unconditioned	76	rs140465401	1.24291e-188	6.3752e-09	2.00077e-183	2.6269e-05	0.999974
deCODE	SomaScan	19	19:54277597:54277889:clu_56089_-	ENSG00000131042	LILRB2	5091_28	0	unconditioned	77	rs7246690	3.93554e-189	2.01863e-09	1.95036e-183	3.8554e-07	1
deCODE	SomaScan	19	19:54277597:54277889:clu_56089_-	ENSG00000131042	LILRB2	5091_28	0	unconditioned	78	rs76179857	2.00842e-188	1.03017e-08	1.99546e-183	2.35447e-05	0.999976
deCODE	SomaScan	19	19:54277597:54277889:clu_56089_-	ENSG00000131042	LILRB2	5091_28	0	unconditioned	79	rs77370408	1.35987e-188	6.9751e-09	1.99213e-183	2.18356e-05	0.999978
deCODE	SomaScan	19	19:54277597:54277889:clu_56089_-	ENSG00000131042	LILRB2	5091_28	0	unconditioned	80	rs3901365	1.22439e-188	6.28021e-09	1.95098e-183	7.05077e-07	0.999999
deCODE	SomaScan	19	19:54277597:54277889:clu_56089_-	ENSG00000131042	LILRB2	5091_28	0	unconditioned	81	rs10421688	2.60119e-188	1.33422e-08	2.02128e-183	3.67975e-05	0.999963
deCODE	SomaScan	19	19:54277597:54277889:clu_56089_-	ENSG00000131042	LILRB2	5091_28	0	unconditioned	82	rs183694690	2.0916e-188	1.07283e-08	1.95513e-183	2.83382e-06	0.999997
deCODE	SomaScan	19	19:54277597:54277889:clu_56089_-	ENSG00000131042	LILRB2	5091_28	0	unconditioned	83	rs61567093	7.09888e-189	3.64119e-09	1.94992e-183	1.63455e-07	1
deCODE	SomaScan	19	19:54277597:54277889:clu_56089_-	ENSG00000131042	LILRB2	5091_28	0	unconditioned	84	rs67191446	1.67823e-188	8.60802e-09	1.95249e-183	1.48185e-06	0.999999
deCODE	SomaScan	19	19:54277597:54277889:clu_56089_-	ENSG00000131042	LILRB2	5091_28	0	unconditioned	85	rs8111439	3.55546e-188	1.82368e-08	1.95598e-183	3.27491e-06	0.999997
deCODE	SomaScan	19	19:54277597:54277889:clu_56089_-	ENSG00000131042	LILRB2	5091_28	0	unconditioned	86	rs139718098	2.09103e-188	1.07254e-08	1.95587e-183	3.21804e-06	0.999997
deCODE	SomaScan	19	19:54277597:54277889:clu_56089_-	ENSG00000131042	LILRB2	5091_28	0	unconditioned	87	rs537975977	1.87347e-188	9.60946e-09	1.95439e-183	2.45399e-06	0.999998
deCODE	SomaScan	19	19:54277597:54277889:clu_56089_-	ENSG00000131042	LILRB2	5091_28	0	unconditioned	88	rs61737895	2.87949e-188	1.47696e-08	1.95423e-183	2.37522e-06	0.999998
deCODE	SomaScan	19	19:54277597:54277889:clu_56089_-	ENSG00000131042	LILRB2	5091_28	0	unconditioned	89	rs145543545	2.10299e-188	1.07868e-08	1.95202e-183	1.23997e-06	0.999999
deCODE	SomaScan	19	19:54277597:54277889:clu_56089_-	ENSG00000131042	LILRB2	5091_28	0	unconditioned	90	rs142980889	1.96873e-188	1.00981e-08	1.95071e-183	5.6788e-07	0.999999
deCODE	SomaScan	19	19:54277597:54277889:clu_56089_-	ENSG00000131042	LILRB2	5091_28	0	unconditioned	91	rs912735	1.98e-188	1.01559e-08	1.95074e-183	5.81817e-07	0.999999
deCODE	SomaScan	19	19:54277597:54277889:clu_56089_-	ENSG00000131042	LILRB2	5091_28	0	unconditioned	92	rs77625808	1.0222e-188	5.24312e-09	1.95004e-183	2.21552e-07	1
deCODE	SomaScan	19	19:54277597:54277889:clu_56089_-	ENSG00000131042	LILRB2	5091_28	0	unconditioned	93	rs1830886	3.09937e-188	1.58974e-08	1.95115e-183	7.9133e-07	0.999999
deCODE	SomaScan	19	19:54277597:54277889:clu_56089_-	ENSG00000131042	LILRB2	5091_28	0	unconditioned	94	rs62144176	1.95765e-188	1.00412e-08	1.95043e-183	4.22316e-07	1
deCODE	SomaScan	19	19:54277597:54277889:clu_56089_-	ENSG00000131042	LILRB2	5091_28	1	rs11669618	4	rs11668277	0	1.48588e-18	0	9.787e-06	0.99999
deCODE	SomaScan	19	19:54277597:54277889:clu_56089_-	ENSG00000131042	LILRB2	5091_28	1	rs11669618	5	rs34450379	1.27433e-209	1.10753e-44	2.4004e-168	0.00108728	0.998913
deCODE	SomaScan	19	19:54277597:54277889:clu_56089_-	ENSG00000131042	LILRB2	5091_28	1	rs11669618	7	rs17273295	2.08243e-176	7.55449e-15	3.39545e-165	0.000232007	0.999768
deCODE	SomaScan	19	19:54277597:54277889:clu_56089_-	ENSG00000131042	LILRB2	5091_28	1	rs11669618	58	rs118126757	2.13332e-267	3.94565e-07	1.69724e-262	0.0304214	0.969578
deCODE	SomaScan	19	19:54277597:54277889:clu_56089_-	ENSG00000131042	LILRB2	5091_28	2	rs11435987	0	unconditioned	0	0	0.0272696	0.151394	0.821336
deCODE	SomaScan	19	19:54277597:54277889:clu_56089_-	ENSG00000131042	LILRB2	5091_28	2	rs11435987	1	rs13345069	6.76461e-175	1.19012e-174	0.0129401	0.0218008	0.965259
deCODE	SomaScan	19	19:54277597:54277889:clu_56089_-	ENSG00000131042	LILRB2	5091_28	2	rs11435987	5	rs34450379	8.13807e-45	3.52124e-44	0.00153293	0.00563996	0.992827
deCODE	SomaScan	19	19:54277597:54277889:clu_56089_-	ENSG00000131042	LILRB2	5091_28	2	rs11435987	26	rs11668189	1.75773e-11	1.67248e-11	0.027337	0.0250636	0.947599
deCODE	SomaScan	19	19:54277597:54277889:clu_56089_-	ENSG00000131042	LILRB2	5091_28	2	rs11435987	58	rs118126757	5.69559e-07	8.78229e-07	0.0453133	0.0689849	0.8857
deCODE	SomaScan	19	19:54277600:54277889:clu_198685_+	ENSG00000131042	LILRB2	5091_28	0	unconditioned	1	rs13345069	7.83111e-195	3.92708e-174	1.49802e-22	0.0741957	0.925804
deCODE	SomaScan	19	19:54277600:54277889:clu_198685_+	ENSG00000131042	LILRB2	5091_28	0	unconditioned	4	rs11668277	1.4479e-42	1.49841e-18	9.8397e-28	1.83135e-05	0.999982
deCODE	SomaScan	19	19:54277600:54277889:clu_198685_+	ENSG00000131042	LILRB2	5091_28	0	unconditioned	5	rs34450379	1.45671e-51	4.13999e-44	2.74392e-10	0.00680511	0.993195
deCODE	SomaScan	19	19:54277600:54277889:clu_198685_+	ENSG00000131042	LILRB2	5091_28	0	unconditioned	7	rs17273295	1.87756e-27	2.22784e-14	3.06139e-16	0.00263518	0.997365
deCODE	SomaScan	19	19:54277600:54277889:clu_198685_+	ENSG00000131042	LILRB2	5091_28	0	unconditioned	58	rs118126757	8.88122e-28	3.94565e-07	7.06577e-23	0.0304214	0.969578
deCODE	SomaScan	19	19:54277600:54277889:clu_56089_-	ENSG00000131042	LILRB2	5091_28	0	unconditioned	4	rs11668277	0	1.4742e-18	0	1.84377e-06	0.999998
deCODE	SomaScan	19	19:54277600:54277889:clu_56089_-	ENSG00000131042	LILRB2	5091_28	0	unconditioned	7	rs17273295	2.89755e-314	7.12975e-15	4.72451e-303	0.000162683	0.999837
deCODE	SomaScan	19	19:54277600:54277889:clu_56089_-	ENSG00000131042	LILRB2	5091_28	0	unconditioned	8	rs141139383	1.14134e-171	3.08755e-09	6.40827e-166	0.000734291	0.999266
deCODE	SomaScan	19	19:54277600:54277889:clu_56089_-	ENSG00000131042	LILRB2	5091_28	0	unconditioned	15	rs202197225	2.77345e-172	7.50269e-10	3.67368e-164	0.0984782	0.901522
deCODE	SomaScan	19	19:54277600:54277889:clu_56089_-	ENSG00000131042	LILRB2	5091_28	0	unconditioned	26	rs11668189	2.31844e-173	6.2718e-11	3.60574e-164	0.0966385	0.903361
deCODE	SomaScan	19	19:54277600:54277889:clu_56089_-	ENSG00000131042	LILRB2	5091_28	0	unconditioned	31	rs36204092	1.88505e-171	5.09941e-09	4.39085e-164	0.117898	0.882102
deCODE	SomaScan	19	19:54277600:54277889:clu_56089_-	ENSG00000131042	LILRB2	5091_28	0	unconditioned	46	rs73060626	1.31101e-171	3.54652e-09	5.64741e-165	0.0142916	0.985708
deCODE	SomaScan	19	19:54277600:54277889:clu_56089_-	ENSG00000131042	LILRB2	5091_28	0	unconditioned	47	rs79016353	1.07161e-172	2.89891e-10	1.29453e-165	0.00250445	0.997496
deCODE	SomaScan	19	19:54277600:54277889:clu_56089_-	ENSG00000131042	LILRB2	5091_28	0	unconditioned	48	rs190824264	6.13071e-171	1.65847e-08	9.20081e-164	0.248147	0.751853
deCODE	SomaScan	19	19:54277600:54277889:clu_56089_-	ENSG00000131042	LILRB2	5091_28	0	unconditioned	49	rs11668642	2.50852e-171	6.78601e-09	2.13432e-164	0.0567942	0.943206
deCODE	SomaScan	19	19:54277600:54277889:clu_56089_-	ENSG00000131042	LILRB2	5091_28	0	unconditioned	50	rs75342139	9.36093e-171	2.5323e-08	7.05661e-165	0.0181075	0.981892
deCODE	SomaScan	19	19:54277600:54277889:clu_56089_-	ENSG00000131042	LILRB2	5091_28	0	unconditioned	52	rs149434345	3.39534e-171	9.18501e-09	1.48544e-165	0.00302142	0.996979
deCODE	SomaScan	19	19:54277600:54277889:clu_56089_-	ENSG00000131042	LILRB2	5091_28	0	unconditioned	53	rs113570942	2.21776e-171	5.99946e-09	5.85194e-165	0.0148454	0.985155
deCODE	SomaScan	19	19:54277600:54277889:clu_56089_-	ENSG00000131042	LILRB2	5091_28	0	unconditioned	54	rs187157427	7.12523e-171	1.92751e-08	1.81348e-164	0.0481062	0.951894
deCODE	SomaScan	19	19:54277600:54277889:clu_56089_-	ENSG00000131042	LILRB2	5091_28	0	unconditioned	55	rs141559856	2.07242e-171	5.60627e-09	1.15447e-165	0.00212518	0.997875
deCODE	SomaScan	19	19:54277600:54277889:clu_56089_-	ENSG00000131042	LILRB2	5091_28	0	unconditioned	56	rs201120762	5.88532e-172	1.59209e-09	6.83162e-166	0.000848927	0.999151
deCODE	SomaScan	19	19:54277600:54277889:clu_56089_-	ENSG00000131042	LILRB2	5091_28	0	unconditioned	57	rs117326757	2.38909e-171	6.46294e-09	3.93291e-165	0.00964889	0.990351
deCODE	SomaScan	19	19:54277600:54277889:clu_56089_-	ENSG00000131042	LILRB2	5091_28	0	unconditioned	58	rs118126757	0	3.94565e-07	0	0.0304214	0.969578
deCODE	SomaScan	19	19:54277600:54277889:clu_56089_-	ENSG00000131042	LILRB2	5091_28	0	unconditioned	59	rs556290698	2.42821e-171	6.56876e-09	1.24569e-165	0.0023722	0.997628
deCODE	SomaScan	19	19:54277600:54277889:clu_56089_-	ENSG00000131042	LILRB2	5091_28	0	unconditioned	60	rs151179818	6.17975e-171	1.67174e-08	4.12124e-166	0.000114987	0.999885
deCODE	SomaScan	19	19:54277600:54277889:clu_56089_-	ENSG00000131042	LILRB2	5091_28	0	unconditioned	61	rs73061054	2.36611e-171	6.40077e-09	9.29403e-166	0.00151572	0.998484
deCODE	SomaScan	19	19:54277600:54277889:clu_56089_-	ENSG00000131042	LILRB2	5091_28	0	unconditioned	62	rs62131718	3.66439e-171	9.91285e-09	6.00771e-165	0.0152672	0.984733
deCODE	SomaScan	19	19:54277600:54277889:clu_56089_-	ENSG00000131042	LILRB2	5091_28	0	unconditioned	63	rs73063845	5.58872e-171	1.51185e-08	2.44753e-165	0.00562665	0.994373
deCODE	SomaScan	19	19:54277600:54277889:clu_56089_-	ENSG00000131042	LILRB2	5091_28	0	unconditioned	64	rs192824195	8.7399e-171	2.3643e-08	3.81147e-166	3.11048e-05	0.999969
deCODE	SomaScan	19	19:54277600:54277889:clu_56089_-	ENSG00000131042	LILRB2	5091_28	0	unconditioned	65	rs200417233	8.00754e-172	2.16619e-09	5.16259e-166	0.000396973	0.999603
deCODE	SomaScan	19	19:54277600:54277889:clu_56089_-	ENSG00000131042	LILRB2	5091_28	0	unconditioned	66	rs71365460	2.6988e-171	7.30075e-09	4.74425e-166	0.00028369	0.999716
deCODE	SomaScan	19	19:54277600:54277889:clu_56089_-	ENSG00000131042	LILRB2	5091_28	0	unconditioned	67	rs116973852	6.84522e-172	1.85176e-09	3.82063e-166	3.35834e-05	0.999966
deCODE	SomaScan	19	19:54277600:54277889:clu_56089_-	ENSG00000131042	LILRB2	5091_28	0	unconditioned	68	rs181164622	4.28609e-171	1.15947e-08	4.05404e-166	9.67885e-05	0.999903
deCODE	SomaScan	19	19:54277600:54277889:clu_56089_-	ENSG00000131042	LILRB2	5091_28	0	unconditioned	69	rs6509825	4.50955e-171	1.21992e-08	7.28744e-166	0.00097236	0.999028
deCODE	SomaScan	19	19:54277600:54277889:clu_56089_-	ENSG00000131042	LILRB2	5091_28	0	unconditioned	70	rs112395989	4.81305e-171	1.30202e-08	4.90773e-166	0.000327961	0.999672
deCODE	SomaScan	19	19:54277600:54277889:clu_56089_-	ENSG00000131042	LILRB2	5091_28	0	unconditioned	71	rs79199039	3.49933e-171	9.46632e-09	3.81985e-166	3.33732e-05	0.999967
deCODE	SomaScan	19	19:54277600:54277889:clu_56089_-	ENSG00000131042	LILRB2	5091_28	0	unconditioned	72	rs12150965	5.46166e-171	1.47748e-08	4.14932e-166	0.000122589	0.999877
deCODE	SomaScan	19	19:54277600:54277889:clu_56089_-	ENSG00000131042	LILRB2	5091_28	0	unconditioned	73	rs10411229	3.832e-171	1.03663e-08	3.7942e-166	2.64274e-05	0.999974
deCODE	SomaScan	19	19:54277600:54277889:clu_56089_-	ENSG00000131042	LILRB2	5091_28	0	unconditioned	74	rs66538983	4.04287e-171	1.09367e-08	3.85934e-166	4.40668e-05	0.999956
deCODE	SomaScan	19	19:54277600:54277889:clu_56089_-	ENSG00000131042	LILRB2	5091_28	0	unconditioned	75	rs117067130	1.5539e-171	4.20358e-09	3.73328e-166	9.92989e-06	0.99999
deCODE	SomaScan	19	19:54277600:54277889:clu_56089_-	ENSG00000131042	LILRB2	5091_28	0	unconditioned	76	rs140465401	2.35666e-171	6.3752e-09	3.79361e-166	2.6269e-05	0.999974
deCODE	SomaScan	19	19:54277600:54277889:clu_56089_-	ENSG00000131042	LILRB2	5091_28	0	unconditioned	77	rs7246690	7.4621e-172	2.01863e-09	3.69803e-166	3.8554e-07	1
deCODE	SomaScan	19	19:54277600:54277889:clu_56089_-	ENSG00000131042	LILRB2	5091_28	0	unconditioned	78	rs76179857	3.80812e-171	1.03017e-08	3.78355e-166	2.35447e-05	0.999976
deCODE	SomaScan	19	19:54277600:54277889:clu_56089_-	ENSG00000131042	LILRB2	5091_28	0	unconditioned	79	rs77370408	2.57842e-171	6.9751e-09	3.77724e-166	2.18356e-05	0.999978
deCODE	SomaScan	19	19:54277600:54277889:clu_56089_-	ENSG00000131042	LILRB2	5091_28	0	unconditioned	80	rs3901365	2.32155e-171	6.28021e-09	3.69921e-166	7.05077e-07	0.999999
deCODE	SomaScan	19	19:54277600:54277889:clu_56089_-	ENSG00000131042	LILRB2	5091_28	0	unconditioned	81	rs10421688	4.93207e-171	1.33422e-08	3.8325e-166	3.67975e-05	0.999963
deCODE	SomaScan	19	19:54277600:54277889:clu_56089_-	ENSG00000131042	LILRB2	5091_28	0	unconditioned	82	rs183694690	3.96583e-171	1.07283e-08	3.70707e-166	2.83382e-06	0.999997
deCODE	SomaScan	19	19:54277600:54277889:clu_56089_-	ENSG00000131042	LILRB2	5091_28	0	unconditioned	83	rs61567093	1.346e-171	3.64119e-09	3.69721e-166	1.63455e-07	1
deCODE	SomaScan	19	19:54277600:54277889:clu_56089_-	ENSG00000131042	LILRB2	5091_28	0	unconditioned	84	rs67191446	3.18205e-171	8.60802e-09	3.70208e-166	1.48185e-06	0.999999
deCODE	SomaScan	19	19:54277600:54277889:clu_56089_-	ENSG00000131042	LILRB2	5091_28	0	unconditioned	85	rs8111439	6.74142e-171	1.82368e-08	3.7087e-166	3.27491e-06	0.999997
deCODE	SomaScan	19	19:54277600:54277889:clu_56089_-	ENSG00000131042	LILRB2	5091_28	0	unconditioned	86	rs139718098	3.96475e-171	1.07254e-08	3.70849e-166	3.21804e-06	0.999997
deCODE	SomaScan	19	19:54277600:54277889:clu_56089_-	ENSG00000131042	LILRB2	5091_28	0	unconditioned	87	rs537975977	3.55224e-171	9.60946e-09	3.70567e-166	2.45399e-06	0.999998
deCODE	SomaScan	19	19:54277600:54277889:clu_56089_-	ENSG00000131042	LILRB2	5091_28	0	unconditioned	88	rs61737895	5.45974e-171	1.47696e-08	3.70538e-166	2.37522e-06	0.999998
deCODE	SomaScan	19	19:54277600:54277889:clu_56089_-	ENSG00000131042	LILRB2	5091_28	0	unconditioned	89	rs145543545	3.98744e-171	1.07868e-08	3.70118e-166	1.23997e-06	0.999999
deCODE	SomaScan	19	19:54277600:54277889:clu_56089_-	ENSG00000131042	LILRB2	5091_28	0	unconditioned	90	rs142980889	3.73286e-171	1.00981e-08	3.6987e-166	5.6788e-07	0.999999
deCODE	SomaScan	19	19:54277600:54277889:clu_56089_-	ENSG00000131042	LILRB2	5091_28	0	unconditioned	91	rs912735	3.75424e-171	1.01559e-08	3.69875e-166	5.81817e-07	0.999999
deCODE	SomaScan	19	19:54277600:54277889:clu_56089_-	ENSG00000131042	LILRB2	5091_28	0	unconditioned	92	rs77625808	1.93818e-171	5.24312e-09	3.69742e-166	2.21552e-07	1
deCODE	SomaScan	19	19:54277600:54277889:clu_56089_-	ENSG00000131042	LILRB2	5091_28	0	unconditioned	93	rs1830886	5.87665e-171	1.58974e-08	3.69953e-166	7.9133e-07	0.999999
deCODE	SomaScan	19	19:54277600:54277889:clu_56089_-	ENSG00000131042	LILRB2	5091_28	0	unconditioned	94	rs62144176	3.71185e-171	1.00412e-08	3.69816e-166	4.22316e-07	1
deCODE	SomaScan	19	19:54277600:54277889:clu_56089_-	ENSG00000131042	LILRB2	5091_28	1	rs11669618	4	rs11668277	7.25249e-33	3.47088e-18	4.92867e-18	0.00136011	0.99864
deCODE	SomaScan	19	19:54277600:54277889:clu_56089_-	ENSG00000131042	LILRB2	5091_28	2	rs586206	0	unconditioned	0	0	0.00630473	0.0243491	0.969346
deCODE	SomaScan	19	19:54277600:54277889:clu_56089_-	ENSG00000131042	LILRB2	5091_28	2	rs586206	1	rs13345069	1.84095e-175	7.35008e-175	0.00352157	0.0130767	0.983402
deCODE	SomaScan	19	19:54277600:54277889:clu_56089_-	ENSG00000131042	LILRB2	5091_28	2	rs586206	4	rs11668277	1.69892e-07	2.51955e-08	0.0436028	0.00551557	0.950881
deCODE	SomaScan	19	19:54277600:54277889:clu_56089_-	ENSG00000131042	LILRB2	5091_28	2	rs586206	8	rs141139383	1.2965e-07	1.91552e-08	0.0727942	0.00983763	0.917368
deCODE	SomaScan	19	19:54277600:54277889:clu_56089_-	ENSG00000131042	LILRB2	5091_28	2	rs586206	56	rs201120762	6.63919e-08	9.81134e-09	0.077067	0.0104764	0.912456
deCODE	SomaScan	19	19:54277600:54277889:clu_56089_-	ENSG00000131042	LILRB2	5091_28	2	rs586206	58	rs118126757	1.31554e-07	4.04096e-07	0.0104662	0.0311909	0.958342
deCODE	SomaScan	19	19:54277600:54277889:clu_56089_-	ENSG00000131042	LILRB2	5091_28	2	rs586206	60	rs151179818	7.24485e-07	1.07041e-07	0.0483155	0.00619304	0.945491
deCODE	SomaScan	19	19:54277600:54277889:clu_56089_-	ENSG00000131042	LILRB2	5091_28	2	rs586206	64	rs192824195	1.02907e-06	1.52068e-07	0.0448779	0.00568224	0.949439
deCODE	SomaScan	19	19:54277600:54277889:clu_56089_-	ENSG00000131042	LILRB2	5091_28	2	rs586206	65	rs200417233	9.25171e-08	1.36696e-08	0.0596472	0.00788051	0.932472
deCODE	SomaScan	19	19:54277600:54277889:clu_56089_-	ENSG00000131042	LILRB2	5091_28	2	rs586206	66	rs71365460	3.13635e-07	4.63407e-08	0.0551343	0.00720863	0.937657
deCODE	SomaScan	19	19:54277600:54277889:clu_56089_-	ENSG00000131042	LILRB2	5091_28	2	rs586206	67	rs116973852	8.05906e-08	1.19072e-08	0.0449812	0.00569663	0.949322
deCODE	SomaScan	19	19:54277600:54277889:clu_56089_-	ENSG00000131042	LILRB2	5091_28	2	rs586206	68	rs181164622	5.02952e-07	7.43115e-08	0.0475721	0.00608247	0.946345
deCODE	SomaScan	19	19:54277600:54277889:clu_56089_-	ENSG00000131042	LILRB2	5091_28	2	rs586206	69	rs6509825	5.07216e-07	7.49126e-08	0.0819662	0.0111991	0.906834
deCODE	SomaScan	19	19:54277600:54277889:clu_56089_-	ENSG00000131042	LILRB2	5091_28	2	rs586206	70	rs112395989	5.58105e-07	8.2458e-08	0.0569084	0.00747239	0.935619
deCODE	SomaScan	19	19:54277600:54277889:clu_56089_-	ENSG00000131042	LILRB2	5091_28	2	rs586206	71	rs79199039	4.11994e-07	6.08689e-08	0.0449731	0.00569509	0.949331
deCODE	SomaScan	19	19:54277600:54277889:clu_56089_-	ENSG00000131042	LILRB2	5091_28	2	rs586206	72	rs12150965	6.40205e-07	9.45595e-08	0.0486374	0.00623873	0.945123
deCODE	SomaScan	19	19:54277600:54277889:clu_56089_-	ENSG00000131042	LILRB2	5091_28	2	rs586206	73	rs10411229	4.51349e-07	6.66767e-08	0.0446897	0.00565225	0.949658
deCODE	SomaScan	19	19:54277600:54277889:clu_56089_-	ENSG00000131042	LILRB2	5091_28	2	rs586206	74	rs66538983	4.75708e-07	7.03416e-08	0.0454113	0.00576601	0.948822
deCODE	SomaScan	19	19:54277600:54277889:clu_56089_-	ENSG00000131042	LILRB2	5091_28	2	rs586206	75	rs117067130	1.83173e-07	2.70584e-08	0.0440078	0.00555039	0.950442
deCODE	SomaScan	19	19:54277600:54277889:clu_56089_-	ENSG00000131042	LILRB2	5091_28	2	rs586206	76	rs140465401	2.77571e-07	4.1003e-08	0.0446818	0.00565075	0.949667
deCODE	SomaScan	19	19:54277600:54277889:clu_56089_-	ENSG00000131042	LILRB2	5091_28	2	rs586206	77	rs7246690	8.8004e-08	1.30323e-08	0.0436126	0.00550758	0.95088
deCODE	SomaScan	19	19:54277600:54277889:clu_56089_-	ENSG00000131042	LILRB2	5091_28	2	rs586206	78	rs76179857	4.48568e-07	6.62829e-08	0.0445674	0.00563573	0.949796
deCODE	SomaScan	19	19:54277600:54277889:clu_56089_-	ENSG00000131042	LILRB2	5091_28	2	rs586206	79	rs77370408	3.03754e-07	4.48917e-08	0.0444983	0.00562651	0.949875
deCODE	SomaScan	19	19:54277600:54277889:clu_56089_-	ENSG00000131042	LILRB2	5091_28	2	rs586206	80	rs3901365	2.73791e-07	4.04726e-08	0.0436265	0.00549813	0.950875
deCODE	SomaScan	19	19:54277600:54277889:clu_56089_-	ENSG00000131042	LILRB2	5091_28	2	rs586206	81	rs10421688	5.80605e-07	8.57558e-08	0.0451162	0.00571454	0.949169
deCODE	SomaScan	19	19:54277600:54277889:clu_56089_-	ENSG00000131042	LILRB2	5091_28	2	rs586206	82	rs183694690	4.67639e-07	6.92277e-08	0.0437127	0.00552031	0.950766
deCODE	SomaScan	19	19:54277600:54277889:clu_56089_-	ENSG00000131042	LILRB2	5091_28	2	rs586206	83	rs61567093	1.58745e-07	2.34531e-08	0.0436043	0.00549121	0.950904
deCODE	SomaScan	19	19:54277600:54277889:clu_56089_-	ENSG00000131042	LILRB2	5091_28	2	rs586206	84	rs67191446	3.75259e-07	5.54738e-08	0.0436586	0.00550314	0.950838
deCODE	SomaScan	19	19:54277600:54277889:clu_56089_-	ENSG00000131042	LILRB2	5091_28	2	rs586206	85	rs8111439	7.94948e-07	1.17417e-07	0.0437329	0.00550878	0.950757
deCODE	SomaScan	19	19:54277600:54277889:clu_56089_-	ENSG00000131042	LILRB2	5091_28	2	rs586206	86	rs139718098	4.67521e-07	6.90756e-08	0.0437303	0.00551033	0.950759
deCODE	SomaScan	19	19:54277600:54277889:clu_56089_-	ENSG00000131042	LILRB2	5091_28	2	rs586206	87	rs537975977	4.18894e-07	6.19006e-08	0.0436986	0.00550663	0.950794
deCODE	SomaScan	19	19:54277600:54277889:clu_56089_-	ENSG00000131042	LILRB2	5091_28	2	rs586206	88	rs61737895	6.43839e-07	9.51176e-08	0.0436956	0.00550457	0.950799
deCODE	SomaScan	19	19:54277600:54277889:clu_56089_-	ENSG00000131042	LILRB2	5091_28	2	rs586206	89	rs145543545	4.70245e-07	6.94772e-08	0.0436487	0.0054981	0.950853
deCODE	SomaScan	19	19:54277600:54277889:clu_56089_-	ENSG00000131042	LILRB2	5091_28	2	rs586206	90	rs142980889	4.40237e-07	6.50469e-08	0.0436209	0.00549429	0.950884
deCODE	SomaScan	19	19:54277600:54277889:clu_56089_-	ENSG00000131042	LILRB2	5091_28	2	rs586206	91	rs912735	4.4276e-07	6.53933e-08	0.0436216	0.0054918	0.950886
deCODE	SomaScan	19	19:54277600:54277889:clu_56089_-	ENSG00000131042	LILRB2	5091_28	2	rs586206	92	rs77625808	2.28584e-07	3.37732e-08	0.0436067	0.00549196	0.950901
deCODE	SomaScan	19	19:54277600:54277889:clu_56089_-	ENSG00000131042	LILRB2	5091_28	2	rs586206	93	rs1830886	6.93059e-07	1.02412e-07	0.0436301	0.00549624	0.950873
deCODE	SomaScan	19	19:54277600:54277889:clu_56089_-	ENSG00000131042	LILRB2	5091_28	2	rs586206	94	rs62144176	4.37764e-07	6.46612e-08	0.043615	0.00549139	0.950893
deCODE	SomaScan	19	19:54277600:54277889:clu_56089_-	ENSG00000131042	LILRB2	5091_28	3	rs12984962	26	rs11668189	5.63041e-12	5.16816e-12	0.00875666	0.00705356	0.98419
deCODE	SomaScan	19	19:54277939:54278260:clu_56081_-	ENSG00000131042	LILRB2	5091_28	4	rs112540876	5	rs34450379	3.05233e-48	3.00877e-44	5.74952e-07	0.00467214	0.995327
deCODE	SomaScan	19	19:54277939:54278334:clu_56081_-	ENSG00000131042	LILRB2	5091_28	4	rs11668277	1	rs13345069	2.08134e-178	3.57979e-174	3.9907e-06	0.0677055	0.93229
deCODE	SomaScan	19	19:54277939:54278334:clu_56081_-	ENSG00000131042	LILRB2	5091_28	4	rs11668277	4	rs11668277	1.90904e-25	1.88913e-18	1.2979e-10	0.000284648	0.999715
deCODE	SomaScan	19	19:54277939:54278334:clu_56081_-	ENSG00000131042	LILRB2	5091_28	4	rs11668277	7	rs17273295	2.29381e-16	1.20196e-14	3.74153e-05	0.000961557	0.999001
deCODE	SomaScan	19	19:54277939:54278334:clu_56081_-	ENSG00000131042	LILRB2	5091_28	4	rs11668277	58	rs118126757	2.34372e-11	3.94659e-07	1.8644e-06	0.030425	0.969573
deCODE	SomaScan	19	19:54277939:54278334:clu_56081_-	ENSG00000131042	LILRB2	5091_28	5	rs11435987	5	rs34450379	3.20694e-45	4.70504e-43	0.000604075	0.0877148	0.911681
deCODE	SomaScan	19	19:54277939:54278334:clu_56081_-	ENSG00000131042	LILRB2	5091_28	6	rs149354341	29	rs149354341	2.10433e-21	1.27958e-17	1.64466e-07	7.03306e-08	1
deCODE	SomaScan	19	19:54278523:54278917:clu_56090_-	ENSG00000131042	LILRB2	5091_28	0	unconditioned	3	rs71365450	3.70323e-74	8.89625e-73	0.00881093	0.210884	0.780305
deCODE	SomaScan	19	19:54278523:54278917:clu_56090_-	ENSG00000131042	LILRB2	5091_28	0	unconditioned	5	rs34450379	1.13292e-47	2.05563e-44	2.13403e-06	0.00287497	0.997123
deCODE	SomaScan	19	19:54278523:54278917:clu_56090_-	ENSG00000131042	LILRB2	5091_28	0	unconditioned	23	rs4806741	1.86706e-22	1.86307e-20	1.31792e-05	0.000315436	0.999671
deCODE	SomaScan	19	19:54278523:54278917:clu_56090_-	ENSG00000131042	LILRB2	5091_28	1	rs34464703	3	rs71365450	2.19127e-74	2.78933e-74	0.0052136	0.00564738	0.989139
deCODE	SomaScan	19	19:54278523:54278917:clu_56090_-	ENSG00000131042	LILRB2	5091_28	1	rs34464703	5	rs34450379	4.88601e-46	1.99525e-44	9.20354e-05	0.00276121	0.997147
deCODE	SomaScan	19	19:54278523:54278917:clu_56090_-	ENSG00000131042	LILRB2	5091_28	1	rs34464703	23	rs4806741	6.98855e-21	2.17222e-20	0.000493308	0.000534352	0.998972
deCODE	SomaScan	19	19:54278523:54279073:clu_56090_-	ENSG00000131042	LILRB2	5091_28	0	unconditioned	3	rs71365450	8.93995e-76	6.60803e-73	0.000212704	0.156378	0.843409
deCODE	SomaScan	19	19:54278523:54279073:clu_56090_-	ENSG00000131042	LILRB2	5091_28	0	unconditioned	5	rs34450379	3.15847e-50	2.18846e-44	5.94946e-09	0.00312543	0.996875
deCODE	SomaScan	19	19:54278523:54279073:clu_56090_-	ENSG00000131042	LILRB2	5091_28	0	unconditioned	23	rs4806741	5.12239e-27	1.41705e-20	3.61579e-10	2.65839e-07	1
deCODE	SomaScan	19	19:54278992:54279345:clu_56091_-	ENSG00000131042	LILRB2	5091_28	0	unconditioned	0	unconditioned	0	0	9.96104e-54	0.0129348	0.987065
deCODE	SomaScan	19	19:54278992:54279345:clu_56091_-	ENSG00000131042	LILRB2	5091_28	0	unconditioned	1	rs13345069	7.71171e-226	1.07782e-174	1.48813e-53	0.0198184	0.980182
deCODE	SomaScan	19	19:54278992:54279345:clu_56091_-	ENSG00000131042	LILRB2	5091_28	0	unconditioned	4	rs11668277	5.47667e-53	1.49667e-18	3.73019e-38	1.94125e-05	0.999981
deCODE	SomaScan	19	19:54278992:54279345:clu_56091_-	ENSG00000131042	LILRB2	5091_28	0	unconditioned	7	rs17273295	2.79383e-55	2.22512e-14	4.56415e-44	0.00263771	0.997362
deCODE	SomaScan	19	19:54278992:54279345:clu_56091_-	ENSG00000131042	LILRB2	5091_28	0	unconditioned	8	rs141139383	3.12942e-31	3.08327e-09	1.75847e-25	0.000733274	0.999267
deCODE	SomaScan	19	19:54278992:54279345:clu_56091_-	ENSG00000131042	LILRB2	5091_28	0	unconditioned	15	rs202197225	7.60462e-32	7.49249e-10	1.00731e-23	0.0983444	0.901656
deCODE	SomaScan	19	19:54278992:54279345:clu_56091_-	ENSG00000131042	LILRB2	5091_28	0	unconditioned	26	rs11668189	6.35533e-33	6.26161e-11	9.88833e-24	0.0965217	0.903478
deCODE	SomaScan	19	19:54278992:54279345:clu_56091_-	ENSG00000131042	LILRB2	5091_28	0	unconditioned	31	rs36204092	5.1691e-31	5.09288e-09	1.20424e-23	0.117766	0.882234
deCODE	SomaScan	19	19:54278992:54279345:clu_56091_-	ENSG00000131042	LILRB2	5091_28	0	unconditioned	46	rs73060626	3.59444e-31	3.54144e-09	1.54882e-24	0.0142741	0.985726
deCODE	SomaScan	19	19:54278992:54279345:clu_56091_-	ENSG00000131042	LILRB2	5091_28	0	unconditioned	47	rs79016353	2.93775e-32	2.89443e-10	3.55043e-25	0.00250058	0.997499
deCODE	SomaScan	19	19:54278992:54279345:clu_56091_-	ENSG00000131042	LILRB2	5091_28	0	unconditioned	48	rs190824264	1.68155e-30	1.65675e-08	2.52364e-23	0.24789	0.75211
deCODE	SomaScan	19	19:54278992:54279345:clu_56091_-	ENSG00000131042	LILRB2	5091_28	0	unconditioned	49	rs11668642	6.87877e-31	6.77734e-09	5.8528e-24	0.0567217	0.943278
deCODE	SomaScan	19	19:54278992:54279345:clu_56091_-	ENSG00000131042	LILRB2	5091_28	0	unconditioned	50	rs75342139	2.56691e-30	2.52906e-08	1.93516e-24	0.0180844	0.981916
deCODE	SomaScan	19	19:54278992:54279345:clu_56091_-	ENSG00000131042	LILRB2	5091_28	0	unconditioned	52	rs149434345	9.30999e-31	9.1727e-09	4.07443e-25	0.00301737	0.996983
deCODE	SomaScan	19	19:54278992:54279345:clu_56091_-	ENSG00000131042	LILRB2	5091_28	0	unconditioned	53	rs113570942	6.08068e-31	5.99101e-09	1.60463e-24	0.0148245	0.985175
deCODE	SomaScan	19	19:54278992:54279345:clu_56091_-	ENSG00000131042	LILRB2	5091_28	0	unconditioned	54	rs187157427	1.95393e-30	1.92511e-08	4.97235e-24	0.0480383	0.951962
deCODE	SomaScan	19	19:54278992:54279345:clu_56091_-	ENSG00000131042	LILRB2	5091_28	0	unconditioned	55	rs141559856	5.68205e-31	5.59826e-09	3.16671e-25	0.00212214	0.997878
deCODE	SomaScan	19	19:54278992:54279345:clu_56091_-	ENSG00000131042	LILRB2	5091_28	0	unconditioned	56	rs201120762	1.61352e-31	1.58973e-09	1.87446e-25	0.00084767	0.999152
deCODE	SomaScan	19	19:54278992:54279345:clu_56091_-	ENSG00000131042	LILRB2	5091_28	0	unconditioned	57	rs117326757	6.55041e-31	6.45381e-09	1.07847e-24	0.00963526	0.990365
deCODE	SomaScan	19	19:54278992:54279345:clu_56091_-	ENSG00000131042	LILRB2	5091_28	0	unconditioned	58	rs118126757	1.10189e-56	3.9462e-07	8.76445e-52	0.0304185	0.969581
deCODE	SomaScan	19	19:54278992:54279345:clu_56091_-	ENSG00000131042	LILRB2	5091_28	0	unconditioned	59	rs556290698	6.65805e-31	6.55987e-09	3.41765e-25	0.00236962	0.99763
deCODE	SomaScan	19	19:54278992:54279345:clu_56091_-	ENSG00000131042	LILRB2	5091_28	0	unconditioned	60	rs151179818	1.6944e-30	1.66941e-08	1.13139e-25	0.000114825	0.999885
deCODE	SomaScan	19	19:54278992:54279345:clu_56091_-	ENSG00000131042	LILRB2	5091_28	0	unconditioned	61	rs73061054	6.48731e-31	6.39165e-09	2.54965e-25	0.00151356	0.998486
deCODE	SomaScan	19	19:54278992:54279345:clu_56091_-	ENSG00000131042	LILRB2	5091_28	0	unconditioned	62	rs62131718	1.00479e-30	9.89976e-09	1.64748e-24	0.0152471	0.984753
deCODE	SomaScan	19	19:54278992:54279345:clu_56091_-	ENSG00000131042	LILRB2	5091_28	0	unconditioned	63	rs73063845	1.53236e-30	1.50976e-08	6.71179e-25	0.00561844	0.994382
deCODE	SomaScan	19	19:54278992:54279345:clu_56091_-	ENSG00000131042	LILRB2	5091_28	0	unconditioned	64	rs192824195	2.39655e-30	2.36121e-08	1.04646e-25	3.10599e-05	0.999969
deCODE	SomaScan	19	19:54278992:54279345:clu_56091_-	ENSG00000131042	LILRB2	5091_28	0	unconditioned	65	rs200417233	2.19522e-31	2.16285e-09	1.41701e-25	0.000396514	0.999603
deCODE	SomaScan	19	19:54278992:54279345:clu_56091_-	ENSG00000131042	LILRB2	5091_28	0	unconditioned	66	rs71365460	7.39999e-31	7.29087e-09	1.30225e-25	0.000283331	0.999717
deCODE	SomaScan	19	19:54278992:54279345:clu_56091_-	ENSG00000131042	LILRB2	5091_28	0	unconditioned	67	rs116973852	1.8767e-31	1.84903e-09	1.04897e-25	3.35392e-05	0.999966
deCODE	SomaScan	19	19:54278992:54279345:clu_56091_-	ENSG00000131042	LILRB2	5091_28	0	unconditioned	68	rs181164622	1.17525e-30	1.15792e-08	1.11297e-25	9.6658e-05	0.999903
deCODE	SomaScan	19	19:54278992:54279345:clu_56091_-	ENSG00000131042	LILRB2	5091_28	0	unconditioned	69	rs6509825	1.23644e-30	1.21821e-08	1.99951e-25	0.000970997	0.999029
deCODE	SomaScan	19	19:54278992:54279345:clu_56091_-	ENSG00000131042	LILRB2	5091_28	0	unconditioned	70	rs112395989	1.31966e-30	1.3002e-08	1.34704e-25	0.000327501	0.999672
deCODE	SomaScan	19	19:54278992:54279345:clu_56091_-	ENSG00000131042	LILRB2	5091_28	0	unconditioned	71	rs79199039	9.59444e-31	9.45296e-09	1.04876e-25	3.33261e-05	0.999967
deCODE	SomaScan	19	19:54278992:54279345:clu_56091_-	ENSG00000131042	LILRB2	5091_28	0	unconditioned	72	rs12150965	1.4975e-30	1.47542e-08	1.13909e-25	0.00012241	0.999878
deCODE	SomaScan	19	19:54278992:54279345:clu_56091_-	ENSG00000131042	LILRB2	5091_28	0	unconditioned	73	rs10411229	1.05073e-30	1.03524e-08	1.04173e-25	2.63908e-05	0.999974
deCODE	SomaScan	19	19:54278992:54279345:clu_56091_-	ENSG00000131042	LILRB2	5091_28	0	unconditioned	74	rs66538983	1.10848e-30	1.09213e-08	1.05958e-25	4.40028e-05	0.999956
deCODE	SomaScan	19	19:54278992:54279345:clu_56091_-	ENSG00000131042	LILRB2	5091_28	0	unconditioned	75	rs117067130	4.26034e-31	4.19751e-09	1.02502e-25	9.91576e-06	0.99999
deCODE	SomaScan	19	19:54278992:54279345:clu_56091_-	ENSG00000131042	LILRB2	5091_28	0	unconditioned	76	rs140465401	6.46139e-31	6.36611e-09	1.04156e-25	2.62314e-05	0.999974
deCODE	SomaScan	19	19:54278992:54279345:clu_56091_-	ENSG00000131042	LILRB2	5091_28	0	unconditioned	77	rs7246690	2.04583e-31	2.01566e-09	1.01536e-25	3.85444e-07	1
deCODE	SomaScan	19	19:54278992:54279345:clu_56091_-	ENSG00000131042	LILRB2	5091_28	0	unconditioned	78	rs76179857	1.04411e-30	1.02872e-08	1.03881e-25	2.35105e-05	0.999976
deCODE	SomaScan	19	19:54278992:54279345:clu_56091_-	ENSG00000131042	LILRB2	5091_28	0	unconditioned	79	rs77370408	7.0699e-31	6.96565e-09	1.03708e-25	2.18056e-05	0.999978
deCODE	SomaScan	19	19:54278992:54279345:clu_56091_-	ENSG00000131042	LILRB2	5091_28	0	unconditioned	80	rs3901365	6.3651e-31	6.27124e-09	1.01568e-25	7.04334e-07	0.999999
deCODE	SomaScan	19	19:54278992:54279345:clu_56091_-	ENSG00000131042	LILRB2	5091_28	0	unconditioned	81	rs10421688	1.35238e-30	1.33244e-08	1.05223e-25	3.67459e-05	0.999963
deCODE	SomaScan	19	19:54278992:54279345:clu_56091_-	ENSG00000131042	LILRB2	5091_28	0	unconditioned	82	rs183694690	1.08736e-30	1.07132e-08	1.01784e-25	2.82936e-06	0.999997
deCODE	SomaScan	19	19:54278992:54279345:clu_56091_-	ENSG00000131042	LILRB2	5091_28	0	unconditioned	83	rs61567093	3.69033e-31	3.63591e-09	1.01513e-25	1.63155e-07	1
deCODE	SomaScan	19	19:54278992:54279345:clu_56091_-	ENSG00000131042	LILRB2	5091_28	0	unconditioned	84	rs67191446	8.72449e-31	8.59584e-09	1.01647e-25	1.47912e-06	0.999999
deCODE	SomaScan	19	19:54278992:54279345:clu_56091_-	ENSG00000131042	LILRB2	5091_28	0	unconditioned	85	rs8111439	1.84853e-30	1.82128e-08	1.01828e-25	3.26695e-06	0.999997
deCODE	SomaScan	19	19:54278992:54279345:clu_56091_-	ENSG00000131042	LILRB2	5091_28	0	unconditioned	86	rs139718098	1.08706e-30	1.07103e-08	1.01822e-25	3.21218e-06	0.999997
deCODE	SomaScan	19	19:54278992:54279345:clu_56091_-	ENSG00000131042	LILRB2	5091_28	0	unconditioned	87	rs537975977	9.74019e-31	9.59656e-09	1.01745e-25	2.45038e-06	0.999998
deCODE	SomaScan	19	19:54278992:54279345:clu_56091_-	ENSG00000131042	LILRB2	5091_28	0	unconditioned	88	rs61737895	1.49708e-30	1.475e-08	1.01737e-25	2.37056e-06	0.999998
deCODE	SomaScan	19	19:54278992:54279345:clu_56091_-	ENSG00000131042	LILRB2	5091_28	0	unconditioned	89	rs145543545	1.09335e-30	1.07723e-08	1.01622e-25	1.23718e-06	0.999999
deCODE	SomaScan	19	19:54278992:54279345:clu_56091_-	ENSG00000131042	LILRB2	5091_28	0	unconditioned	90	rs142980889	1.02355e-30	1.00845e-08	1.01554e-25	5.66537e-07	0.999999
deCODE	SomaScan	19	19:54278992:54279345:clu_56091_-	ENSG00000131042	LILRB2	5091_28	0	unconditioned	91	rs912735	1.02934e-30	1.01416e-08	1.01556e-25	5.80364e-07	0.999999
deCODE	SomaScan	19	19:54278992:54279345:clu_56091_-	ENSG00000131042	LILRB2	5091_28	0	unconditioned	92	rs77625808	5.31396e-31	5.2356e-09	1.01519e-25	2.21169e-07	1
deCODE	SomaScan	19	19:54278992:54279345:clu_56091_-	ENSG00000131042	LILRB2	5091_28	0	unconditioned	93	rs1830886	1.6114e-30	1.58764e-08	1.01577e-25	7.88905e-07	0.999999
deCODE	SomaScan	19	19:54278992:54279345:clu_56091_-	ENSG00000131042	LILRB2	5091_28	0	unconditioned	94	rs62144176	1.01772e-30	1.00271e-08	1.01539e-25	4.21377e-07	1
deCODE	SomaScan	19	19:54278992:54279345:clu_56091_-	ENSG00000131042	LILRB2	5091_28	2	rs11084327	1	rs13345069	1.62947e-182	1.48697e-175	3.14438e-10	0.00187128	0.998129
deCODE	SomaScan	19	19:54278992:54279345:clu_56091_-	ENSG00000131042	LILRB2	5091_28	2	rs11084327	4	rs11668277	3.56217e-27	1.74804e-18	2.42621e-12	0.000190788	0.999809
deCODE	SomaScan	19	19:54278992:54279345:clu_56091_-	ENSG00000131042	LILRB2	5091_28	2	rs11084327	7	rs17273295	5.06505e-18	1.59594e-14	8.27453e-07	0.00160882	0.99839
deCODE	SomaScan	19	19:54278992:54279345:clu_56091_-	ENSG00000131042	LILRB2	5091_28	2	rs11084327	8	rs141139383	1.86021e-08	5.95158e-09	0.0104528	0.0023571	0.98719
deCODE	SomaScan	19	19:54278992:54279345:clu_56091_-	ENSG00000131042	LILRB2	5091_28	2	rs11084327	29	rs149354341	6.41208e-11	2.0511e-11	0.00606589	0.000947372	0.992987
deCODE	SomaScan	19	19:54278992:54279345:clu_56091_-	ENSG00000131042	LILRB2	5091_28	2	rs11084327	46	rs73060626	1.94539e-08	6.22386e-09	0.0838252	0.0259279	0.890247
deCODE	SomaScan	19	19:54278992:54279345:clu_56091_-	ENSG00000131042	LILRB2	5091_28	2	rs11084327	47	rs79016353	1.72368e-09	5.51493e-10	0.0208316	0.00569162	0.973477
deCODE	SomaScan	19	19:54278992:54279345:clu_56091_-	ENSG00000131042	LILRB2	5091_28	2	rs11084327	52	rs149434345	5.44272e-08	1.74136e-08	0.0238196	0.00665138	0.969529
deCODE	SomaScan	19	19:54278992:54279345:clu_56091_-	ENSG00000131042	LILRB2	5091_28	2	rs11084327	53	rs113570942	3.27371e-08	1.04742e-08	0.0863902	0.0267536	0.886856
deCODE	SomaScan	19	19:54278992:54279345:clu_56091_-	ENSG00000131042	LILRB2	5091_28	2	rs11084327	55	rs141559856	3.34418e-08	1.06989e-08	0.0186378	0.00498631	0.976376
deCODE	SomaScan	19	19:54278992:54279345:clu_56091_-	ENSG00000131042	LILRB2	5091_28	2	rs11084327	56	rs201120762	9.57935e-09	3.06558e-09	0.0111285	0.00257505	0.986296
deCODE	SomaScan	19	19:54278992:54279345:clu_56091_-	ENSG00000131042	LILRB2	5091_28	2	rs11084327	57	rs117326757	3.66111e-08	1.17123e-08	0.0602769	0.0183619	0.921361
deCODE	SomaScan	19	19:54278992:54279345:clu_56091_-	ENSG00000131042	LILRB2	5091_28	2	rs11084327	58	rs118126757	1.75519e-13	3.96393e-07	1.19718e-08	0.0260632	0.973936
deCODE	SomaScan	19	19:54278992:54279345:clu_56091_-	ENSG00000131042	LILRB2	5091_28	2	rs11084327	59	rs556290698	3.90884e-08	1.25074e-08	0.0200645	0.00544569	0.97449
deCODE	SomaScan	19	19:54278992:54279345:clu_56091_-	ENSG00000131042	LILRB2	5091_28	2	rs11084327	60	rs151179818	1.01179e-07	3.23716e-08	0.00675595	0.00116946	0.992074
deCODE	SomaScan	19	19:54278992:54279345:clu_56091_-	ENSG00000131042	LILRB2	5091_28	2	rs11084327	61	rs73061054	3.83433e-08	1.22676e-08	0.0150697	0.00384032	0.98109
deCODE	SomaScan	19	19:54278992:54279345:clu_56091_-	ENSG00000131042	LILRB2	5091_28	2	rs11084327	62	rs62131718	4.90018e-08	1.58545e-08	0.0803442	0.0251008	0.894555
deCODE	SomaScan	19	19:54278992:54279345:clu_56091_-	ENSG00000131042	LILRB2	5091_28	2	rs11084327	63	rs73063845	8.79418e-08	2.81362e-08	0.0385189	0.0113737	0.950107
deCODE	SomaScan	19	19:54278992:54279345:clu_56091_-	ENSG00000131042	LILRB2	5091_28	2	rs11084327	64	rs192824195	1.43194e-07	4.58206e-08	0.00625261	0.00100803	0.992739
deCODE	SomaScan	19	19:54278992:54279345:clu_56091_-	ENSG00000131042	LILRB2	5091_28	2	rs11084327	65	rs200417233	1.30814e-08	4.18525e-09	0.00844404	0.00171173	0.989844
deCODE	SomaScan	19	19:54278992:54279345:clu_56091_-	ENSG00000131042	LILRB2	5091_28	2	rs11084327	66	rs71365460	4.41327e-08	1.41203e-08	0.00776647	0.00149415	0.990739
deCODE	SomaScan	19	19:54278992:54279345:clu_56091_-	ENSG00000131042	LILRB2	5091_28	2	rs11084327	67	rs116973852	1.1213e-08	3.58853e-09	0.00626745	0.00101308	0.992719
deCODE	SomaScan	19	19:54278992:54279345:clu_56091_-	ENSG00000131042	LILRB2	5091_28	2	rs11084327	68	rs181164622	7.01877e-08	2.24564e-08	0.00664685	0.00113442	0.992219
deCODE	SomaScan	19	19:54278992:54279345:clu_56091_-	ENSG00000131042	LILRB2	5091_28	2	rs11084327	69	rs6509825	7.33888e-08	2.34767e-08	0.0118681	0.00281121	0.985321
deCODE	SomaScan	19	19:54278992:54279345:clu_56091_-	ENSG00000131042	LILRB2	5091_28	2	rs11084327	70	rs112395989	7.86736e-08	2.51734e-08	0.00803058	0.00157917	0.99039
deCODE	SomaScan	19	19:54278992:54279345:clu_56091_-	ENSG00000131042	LILRB2	5091_28	2	rs11084327	71	rs79199039	5.73266e-08	1.83405e-08	0.0062663	0.00101206	0.992722
deCODE	SomaScan	19	19:54278992:54279345:clu_56091_-	ENSG00000131042	LILRB2	5091_28	2	rs11084327	72	rs12150965	8.9418e-08	2.86066e-08	0.00680163	0.00118396	0.992014
deCODE	SomaScan	19	19:54278992:54279345:clu_56091_-	ENSG00000131042	LILRB2	5091_28	2	rs11084327	73	rs10411229	6.27844e-08	2.0087e-08	0.00622463	0.000998709	0.992777
deCODE	SomaScan	19	19:54278992:54279345:clu_56091_-	ENSG00000131042	LILRB2	5091_28	2	rs11084327	74	rs66538983	6.62253e-08	2.12157e-08	0.00633041	0.00103535	0.992634
deCODE	SomaScan	19	19:54278992:54279345:clu_56091_-	ENSG00000131042	LILRB2	5091_28	2	rs11084327	75	rs117067130	2.54598e-08	8.14504e-09	0.00612553	0.000966758	0.992908
deCODE	SomaScan	19	19:54278992:54279345:clu_56091_-	ENSG00000131042	LILRB2	5091_28	2	rs11084327	76	rs140465401	3.86087e-08	1.23516e-08	0.00622366	0.000998278	0.992778
deCODE	SomaScan	19	19:54278992:54279345:clu_56091_-	ENSG00000131042	LILRB2	5091_28	2	rs11084327	77	rs7246690	1.22267e-08	3.91242e-09	0.00606819	0.000948774	0.992983
deCODE	SomaScan	19	19:54278992:54279345:clu_56091_-	ENSG00000131042	LILRB2	5091_28	2	rs11084327	78	rs76179857	6.239e-08	1.99603e-08	0.00620728	0.000993084	0.9928
deCODE	SomaScan	19	19:54278992:54279345:clu_56091_-	ENSG00000131042	LILRB2	5091_28	2	rs11084327	79	rs77370408	4.22461e-08	1.3517e-08	0.00619704	0.000989988	0.992813
deCODE	SomaScan	19	19:54278992:54279345:clu_56091_-	ENSG00000131042	LILRB2	5091_28	2	rs11084327	80	rs3901365	3.80404e-08	1.21746e-08	0.00607011	0.000949726	0.99298
deCODE	SomaScan	19	19:54278992:54279345:clu_56091_-	ENSG00000131042	LILRB2	5091_28	2	rs11084327	81	rs10421688	8.0803e-08	2.58488e-08	0.0062869	0.00101848	0.992695
deCODE	SomaScan	19	19:54278992:54279345:clu_56091_-	ENSG00000131042	LILRB2	5091_28	2	rs11084327	82	rs183694690	6.49837e-08	2.07914e-08	0.0060829	0.000953249	0.992964
deCODE	SomaScan	19	19:54278992:54279345:clu_56091_-	ENSG00000131042	LILRB2	5091_28	2	rs11084327	83	rs61567093	2.2055e-08	7.05535e-09	0.00606686	0.000947794	0.992985
deCODE	SomaScan	19	19:54278992:54279345:clu_56091_-	ENSG00000131042	LILRB2	5091_28	2	rs11084327	84	rs67191446	5.21407e-08	1.669e-08	0.00607477	0.000951527	0.992974
deCODE	SomaScan	19	19:54278992:54279345:clu_56091_-	ENSG00000131042	LILRB2	5091_28	2	rs11084327	85	rs8111439	1.10474e-07	3.53403e-08	0.00608553	0.000953788	0.992961
deCODE	SomaScan	19	19:54278992:54279345:clu_56091_-	ENSG00000131042	LILRB2	5091_28	2	rs11084327	86	rs139718098	6.49658e-08	2.07859e-08	0.0060852	0.000954005	0.992961
deCODE	SomaScan	19	19:54278992:54279345:clu_56091_-	ENSG00000131042	LILRB2	5091_28	2	rs11084327	87	rs537975977	5.82105e-08	1.86242e-08	0.00608062	0.0009525	0.992967
deCODE	SomaScan	19	19:54278992:54279345:clu_56091_-	ENSG00000131042	LILRB2	5091_28	2	rs11084327	88	rs61737895	8.94702e-08	2.8627e-08	0.00608013	0.00095244	0.992967
deCODE	SomaScan	19	19:54278992:54279345:clu_56091_-	ENSG00000131042	LILRB2	5091_28	2	rs11084327	89	rs145543545	6.53429e-08	2.09138e-08	0.00607331	0.000950866	0.992976
deCODE	SomaScan	19	19:54278992:54279345:clu_56091_-	ENSG00000131042	LILRB2	5091_28	2	rs11084327	90	rs142980889	6.11712e-08	1.95729e-08	0.00606928	0.000948998	0.992982
deCODE	SomaScan	19	19:54278992:54279345:clu_56091_-	ENSG00000131042	LILRB2	5091_28	2	rs11084327	91	rs912735	6.15175e-08	1.96792e-08	0.00606937	0.000948585	0.992982
deCODE	SomaScan	19	19:54278992:54279345:clu_56091_-	ENSG00000131042	LILRB2	5091_28	2	rs11084327	92	rs77625808	3.17584e-08	1.01615e-08	0.00606721	0.000948289	0.992984
deCODE	SomaScan	19	19:54278992:54279345:clu_56091_-	ENSG00000131042	LILRB2	5091_28	2	rs11084327	93	rs1830886	9.63038e-08	3.08117e-08	0.00607062	0.00094927	0.99298
deCODE	SomaScan	19	19:54278992:54279345:clu_56091_-	ENSG00000131042	LILRB2	5091_28	2	rs11084327	94	rs62144176	6.08229e-08	1.94587e-08	0.00606841	0.000948451	0.992983
deCODE	SomaScan	19	19:54278992:54279345:clu_56091_-	ENSG00000131042	LILRB2	5091_28	4	rs149354341	29	rs149354341	4.61452e-20	1.28134e-17	3.60869e-06	2.05424e-06	0.999994
deCODE	SomaScan	19	19:54278992:54279345:clu_56091_-	ENSG00000131042	LILRB2	5091_28	5	rs7247101	58	rs118126757	1.28482e-08	6.33773e-07	0.00102195	0.0494607	0.949517
deCODE	SomaScan	19	19:54279108:54279345:clu_56091_-	ENSG00000131042	LILRB2	5091_28	0	unconditioned	0	unconditioned	0	0	9.50843e-52	0.0349621	0.965038
deCODE	SomaScan	19	19:54279108:54279345:clu_56091_-	ENSG00000131042	LILRB2	5091_28	0	unconditioned	1	rs13345069	1.24977e-224	4.72221e-175	2.41169e-52	0.00812057	0.991879
deCODE	SomaScan	19	19:54279108:54279345:clu_56091_-	ENSG00000131042	LILRB2	5091_28	0	unconditioned	4	rs11668277	2.05665e-51	1.92127e-18	1.40079e-36	0.000308898	0.999691
deCODE	SomaScan	19	19:54279108:54279345:clu_56091_-	ENSG00000131042	LILRB2	5091_28	0	unconditioned	7	rs17273295	2.11872e-46	1.6898e-14	3.46125e-35	0.00176231	0.998238
deCODE	SomaScan	19	19:54279108:54279345:clu_56091_-	ENSG00000131042	LILRB2	5091_28	0	unconditioned	8	rs141139383	2.69934e-24	3.10536e-09	1.5168e-18	0.000745701	0.999254
deCODE	SomaScan	19	19:54279108:54279345:clu_56091_-	ENSG00000131042	LILRB2	5091_28	0	unconditioned	15	rs202197225	6.55493e-25	7.54089e-10	8.68271e-17	0.0989862	0.901014
deCODE	SomaScan	19	19:54279108:54279345:clu_56091_-	ENSG00000131042	LILRB2	5091_28	0	unconditioned	23	rs4806741	1.43734e-35	3.06856e-20	1.01459e-18	0.0011672	0.998833
deCODE	SomaScan	19	19:54279108:54279345:clu_56091_-	ENSG00000131042	LILRB2	5091_28	0	unconditioned	26	rs11668189	5.47814e-26	6.30214e-11	8.5235e-17	0.0971529	0.902847
deCODE	SomaScan	19	19:54279108:54279345:clu_56091_-	ENSG00000131042	LILRB2	5091_28	0	unconditioned	31	rs36204092	4.45497e-24	5.12507e-09	1.03787e-16	0.118517	0.881483
deCODE	SomaScan	19	19:54279108:54279345:clu_56091_-	ENSG00000131042	LILRB2	5091_28	0	unconditioned	46	rs73060626	3.10016e-24	3.56647e-09	1.33583e-17	0.014382	0.985618
deCODE	SomaScan	19	19:54279108:54279345:clu_56091_-	ENSG00000131042	LILRB2	5091_28	0	unconditioned	47	rs79016353	2.53398e-25	2.91513e-10	3.06246e-18	0.00252562	0.997474
deCODE	SomaScan	19	19:54279108:54279345:clu_56091_-	ENSG00000131042	LILRB2	5091_28	0	unconditioned	48	rs190824264	1.44789e-23	1.66567e-08	2.17296e-16	0.24923	0.75077
deCODE	SomaScan	19	19:54279108:54279345:clu_56091_-	ENSG00000131042	LILRB2	5091_28	0	unconditioned	49	rs11668642	5.93104e-24	6.82316e-09	5.04642e-17	0.057112	0.942888
deCODE	SomaScan	19	19:54279108:54279345:clu_56091_-	ENSG00000131042	LILRB2	5091_28	0	unconditioned	50	rs75342139	2.21386e-23	2.54687e-08	1.669e-17	0.0182187	0.981781
deCODE	SomaScan	19	19:54279108:54279345:clu_56091_-	ENSG00000131042	LILRB2	5091_28	0	unconditioned	52	rs149434345	8.03038e-24	9.23828e-09	3.51442e-18	0.00304609	0.996954
deCODE	SomaScan	19	19:54279108:54279345:clu_56091_-	ENSG00000131042	LILRB2	5091_28	0	unconditioned	53	rs113570942	5.24448e-24	6.03333e-09	1.38397e-17	0.0149363	0.985064
deCODE	SomaScan	19	19:54279108:54279345:clu_56091_-	ENSG00000131042	LILRB2	5091_28	0	unconditioned	54	rs187157427	1.68482e-23	1.93825e-08	4.28754e-17	0.0483729	0.951627
deCODE	SomaScan	19	19:54279108:54279345:clu_56091_-	ENSG00000131042	LILRB2	5091_28	0	unconditioned	55	rs141559856	4.90111e-24	5.63832e-09	2.73148e-18	0.00214449	0.997856
deCODE	SomaScan	19	19:54279108:54279345:clu_56091_-	ENSG00000131042	LILRB2	5091_28	0	unconditioned	56	rs201120762	1.39177e-24	1.60112e-09	1.61685e-18	0.000860916	0.999139
deCODE	SomaScan	19	19:54279108:54279345:clu_56091_-	ENSG00000131042	LILRB2	5091_28	0	unconditioned	57	rs117326757	5.64982e-24	6.49964e-09	9.30193e-18	0.00971079	0.990289
deCODE	SomaScan	19	19:54279108:54279345:clu_56091_-	ENSG00000131042	LILRB2	5091_28	0	unconditioned	58	rs118126757	1.14487e-52	3.9462e-07	9.10625e-48	0.0304185	0.969581
deCODE	SomaScan	19	19:54279108:54279345:clu_56091_-	ENSG00000131042	LILRB2	5091_28	0	unconditioned	59	rs556290698	5.74296e-24	6.60679e-09	2.94793e-18	0.00239373	0.997606
deCODE	SomaScan	19	19:54279108:54279345:clu_56091_-	ENSG00000131042	LILRB2	5091_28	0	unconditioned	60	rs151179818	1.46154e-23	1.68138e-08	9.7591e-19	0.000122825	0.999877
deCODE	SomaScan	19	19:54279108:54279345:clu_56091_-	ENSG00000131042	LILRB2	5091_28	0	unconditioned	61	rs73061054	5.59572e-24	6.43741e-09	2.19924e-18	0.00153157	0.998468
deCODE	SomaScan	19	19:54279108:54279345:clu_56091_-	ENSG00000131042	LILRB2	5091_28	0	unconditioned	62	rs62131718	8.66613e-24	9.96966e-09	1.42091e-17	0.0153618	0.984638
deCODE	SomaScan	19	19:54279108:54279345:clu_56091_-	ENSG00000131042	LILRB2	5091_28	0	unconditioned	63	rs73063845	1.32172e-23	1.52053e-08	5.78918e-18	0.00566564	0.994334
deCODE	SomaScan	19	19:54279108:54279345:clu_56091_-	ENSG00000131042	LILRB2	5091_28	0	unconditioned	64	rs192824195	2.0672e-23	2.37814e-08	9.02649e-19	3.84604e-05	0.999962
deCODE	SomaScan	19	19:54279108:54279345:clu_56091_-	ENSG00000131042	LILRB2	5091_28	0	unconditioned	65	rs200417233	1.89354e-24	2.17836e-09	1.22228e-18	0.000406532	0.999593
deCODE	SomaScan	19	19:54279108:54279345:clu_56091_-	ENSG00000131042	LILRB2	5091_28	0	unconditioned	66	rs71365460	6.38303e-24	7.34314e-09	1.12329e-18	0.000292538	0.999707
deCODE	SomaScan	19	19:54279108:54279345:clu_56091_-	ENSG00000131042	LILRB2	5091_28	0	unconditioned	67	rs116973852	1.61879e-24	1.86228e-09	9.04818e-19	4.09575e-05	0.999959
deCODE	SomaScan	19	19:54279108:54279345:clu_56091_-	ENSG00000131042	LILRB2	5091_28	0	unconditioned	68	rs181164622	1.01374e-23	1.16622e-08	9.60021e-19	0.000104528	0.999895
deCODE	SomaScan	19	19:54279108:54279345:clu_56091_-	ENSG00000131042	LILRB2	5091_28	0	unconditioned	69	rs6509825	1.06651e-23	1.22694e-08	1.72471e-18	0.000985124	0.999015
deCODE	SomaScan	19	19:54279108:54279345:clu_56091_-	ENSG00000131042	LILRB2	5091_28	0	unconditioned	70	rs112395989	1.1383e-23	1.30952e-08	1.16192e-18	0.000337025	0.999663
deCODE	SomaScan	19	19:54279108:54279345:clu_56091_-	ENSG00000131042	LILRB2	5091_28	0	unconditioned	71	rs79199039	8.27592e-24	9.52075e-09	9.04631e-19	4.07428e-05	0.999959
deCODE	SomaScan	19	19:54279108:54279345:clu_56091_-	ENSG00000131042	LILRB2	5091_28	0	unconditioned	72	rs12150965	1.29171e-23	1.486e-08	9.82544e-19	0.000130465	0.99987
deCODE	SomaScan	19	19:54279108:54279345:clu_56091_-	ENSG00000131042	LILRB2	5091_28	0	unconditioned	73	rs10411229	9.06333e-24	1.04266e-08	8.98566e-19	3.37579e-05	0.999966
deCODE	SomaScan	19	19:54279108:54279345:clu_56091_-	ENSG00000131042	LILRB2	5091_28	0	unconditioned	74	rs66538983	9.56145e-24	1.09996e-08	9.13969e-19	5.14959e-05	0.999948
deCODE	SomaScan	19	19:54279108:54279345:clu_56091_-	ENSG00000131042	LILRB2	5091_28	0	unconditioned	75	rs117067130	3.67485e-24	4.22761e-09	8.84156e-19	1.71648e-05	0.999983
deCODE	SomaScan	19	19:54279108:54279345:clu_56091_-	ENSG00000131042	LILRB2	5091_28	0	unconditioned	76	rs140465401	5.57342e-24	6.41176e-09	8.98426e-19	3.35973e-05	0.999966
deCODE	SomaScan	19	19:54279108:54279345:clu_56091_-	ENSG00000131042	LILRB2	5091_28	0	unconditioned	77	rs7246690	1.76468e-24	2.03012e-09	8.75821e-19	7.56618e-06	0.999992
deCODE	SomaScan	19	19:54279108:54279345:clu_56091_-	ENSG00000131042	LILRB2	5091_28	0	unconditioned	78	rs76179857	9.00626e-24	1.03609e-08	8.96046e-19	3.08569e-05	0.999969
deCODE	SomaScan	19	19:54279108:54279345:clu_56091_-	ENSG00000131042	LILRB2	5091_28	0	unconditioned	79	rs77370408	6.09831e-24	7.0156e-09	8.94555e-19	2.91398e-05	0.999971
deCODE	SomaScan	19	19:54279108:54279345:clu_56091_-	ENSG00000131042	LILRB2	5091_28	0	unconditioned	80	rs3901365	5.49037e-24	6.31621e-09	8.761e-19	7.88736e-06	0.999992
deCODE	SomaScan	19	19:54279108:54279345:clu_56091_-	ENSG00000131042	LILRB2	5091_28	0	unconditioned	81	rs10421688	1.16653e-23	1.342e-08	9.07622e-19	4.41871e-05	0.999956
deCODE	SomaScan	19	19:54279108:54279345:clu_56091_-	ENSG00000131042	LILRB2	5091_28	0	unconditioned	82	rs183694690	9.37924e-24	1.079e-08	8.77959e-19	1.00276e-05	0.99999
deCODE	SomaScan	19	19:54279108:54279345:clu_56091_-	ENSG00000131042	LILRB2	5091_28	0	unconditioned	83	rs61567093	3.18318e-24	3.66198e-09	8.75627e-19	7.3423e-06	0.999993
deCODE	SomaScan	19	19:54279108:54279345:clu_56091_-	ENSG00000131042	LILRB2	5091_28	0	unconditioned	84	rs67191446	7.52552e-24	8.65748e-09	8.76778e-19	8.6677e-06	0.999991
deCODE	SomaScan	19	19:54279108:54279345:clu_56091_-	ENSG00000131042	LILRB2	5091_28	0	unconditioned	85	rs8111439	1.5945e-23	1.83434e-08	8.78341e-19	1.04683e-05	0.99999
deCODE	SomaScan	19	19:54279108:54279345:clu_56091_-	ENSG00000131042	LILRB2	5091_28	0	unconditioned	86	rs139718098	9.37669e-24	1.07871e-08	8.78293e-19	1.04132e-05	0.99999
deCODE	SomaScan	19	19:54279108:54279345:clu_56091_-	ENSG00000131042	LILRB2	5091_28	0	unconditioned	87	rs537975977	8.40163e-24	9.66537e-09	8.77627e-19	9.64592e-06	0.99999
deCODE	SomaScan	19	19:54279108:54279345:clu_56091_-	ENSG00000131042	LILRB2	5091_28	0	unconditioned	88	rs61737895	1.29134e-23	1.48558e-08	8.77557e-19	9.56552e-06	0.99999
deCODE	SomaScan	19	19:54279108:54279345:clu_56091_-	ENSG00000131042	LILRB2	5091_28	0	unconditioned	89	rs145543545	9.43099e-24	1.08496e-08	8.76566e-19	8.42403e-06	0.999992
deCODE	SomaScan	19	19:54279108:54279345:clu_56091_-	ENSG00000131042	LILRB2	5091_28	0	unconditioned	90	rs142980889	8.82884e-24	1.01568e-08	8.7598e-19	7.74857e-06	0.999992
deCODE	SomaScan	19	19:54279108:54279345:clu_56091_-	ENSG00000131042	LILRB2	5091_28	0	unconditioned	91	rs912735	8.87881e-24	1.02143e-08	8.75992e-19	7.7625e-06	0.999992
deCODE	SomaScan	19	19:54279108:54279345:clu_56091_-	ENSG00000131042	LILRB2	5091_28	0	unconditioned	92	rs77625808	4.58368e-24	5.27314e-09	8.75677e-19	7.40073e-06	0.999993
deCODE	SomaScan	19	19:54279108:54279345:clu_56091_-	ENSG00000131042	LILRB2	5091_28	0	unconditioned	93	rs1830886	1.38995e-23	1.59902e-08	8.76174e-19	7.97254e-06	0.999992
deCODE	SomaScan	19	19:54279108:54279345:clu_56091_-	ENSG00000131042	LILRB2	5091_28	0	unconditioned	94	rs62144176	8.77856e-24	1.0099e-08	8.75853e-19	7.60237e-06	0.999992
deCODE	SomaScan	19	19:54279108:54279345:clu_56091_-	ENSG00000131042	LILRB2	5091_28	2	rs11084327	1	rs13345069	1.90208e-183	9.18094e-176	3.67044e-11	0.000772418	0.999228
deCODE	SomaScan	19	19:54279108:54279345:clu_56091_-	ENSG00000131042	LILRB2	5091_28	2	rs11084327	2	rs3848606	5.3585e-72	4.13692e-71	0.000992388	0.0066692	0.992338
deCODE	SomaScan	19	19:54279108:54279345:clu_56091_-	ENSG00000131042	LILRB2	5091_28	2	rs11084327	4	rs11668277	1.89215e-27	2.66911e-18	1.28875e-12	0.000818766	0.999181
deCODE	SomaScan	19	19:54279108:54279345:clu_56091_-	ENSG00000131042	LILRB2	5091_28	2	rs11084327	7	rs17273295	1.07849e-16	1.56608e-14	1.76187e-05	0.00156	0.998422
deCODE	SomaScan	19	19:54279108:54279345:clu_56091_-	ENSG00000131042	LILRB2	5091_28	2	rs11084327	58	rs118126757	1.40658e-13	3.96393e-07	9.59398e-09	0.0260632	0.973936
deCODE	SomaScan	19	19:54279108:54279345:clu_56091_-	ENSG00000131042	LILRB2	5091_28	4	rs149354341	29	rs149354341	2.18017e-19	1.28197e-17	1.70496e-05	2.55635e-06	0.99998
deCODE	SomaScan	19	19:54279108:54279345:clu_56091_-	ENSG00000131042	LILRB2	5091_28	5	rs7247101	58	rs118126757	2.75714e-07	5.12446e-07	0.0219302	0.0398216	0.938247
deCODE	SomaScan	19	19:54279531:54279791:clu_56092_-	ENSG00000131042	LILRB2	5091_28	0	unconditioned	5	rs34450379	4.2226e-262	9.47676e-45	7.95391e-221	0.000785876	0.999214
deCODE	SomaScan	19	19:54279531:54279791:clu_56092_-	ENSG00000131042	LILRB2	5091_28	1	rs4090914	5	rs34450379	5.07603e-156	1.47688e-44	9.56147e-115	0.00178371	0.998216
deCODE	SomaScan	19	19:54279531:54279791:clu_56092_-	ENSG00000131042	LILRB2	5091_28	2	rs4112253	0	unconditioned	0	0	9.49268e-05	0.0257953	0.97411
deCODE	SomaScan	19	19:54279531:54279791:clu_56092_-	ENSG00000131042	LILRB2	5091_28	2	rs4112253	1	rs13345069	4.53617e-177	1.16578e-174	8.74847e-05	0.0215048	0.978408
deCODE	SomaScan	19	19:54279531:54279791:clu_56092_-	ENSG00000131042	LILRB2	5091_28	2	rs4112253	7	rs17273295	8.12954e-16	7.39015e-14	0.000132859	0.0110887	0.988778
deCODE	SomaScan	19	19:54279531:54279791:clu_56092_-	ENSG00000131042	LILRB2	5091_28	2	rs4112253	8	rs141139383	4.6814e-11	3.08873e-09	2.63087e-05	0.000736583	0.999237
deCODE	SomaScan	19	19:54279531:54279791:clu_56092_-	ENSG00000131042	LILRB2	5091_28	2	rs4112253	15	rs202197225	1.13562e-11	7.49272e-10	0.00150426	0.0983492	0.900147
deCODE	SomaScan	19	19:54279531:54279791:clu_56092_-	ENSG00000131042	LILRB2	5091_28	2	rs4112253	26	rs11668189	9.49118e-13	6.26217e-11	0.00147697	0.0965466	0.901976
deCODE	SomaScan	19	19:54279531:54279791:clu_56092_-	ENSG00000131042	LILRB2	5091_28	2	rs4112253	31	rs36204092	7.71591e-11	5.09087e-09	0.00179757	0.117721	0.880481
deCODE	SomaScan	19	19:54279531:54279791:clu_56092_-	ENSG00000131042	LILRB2	5091_28	2	rs4112253	46	rs73060626	5.37573e-11	3.54685e-09	0.000231639	0.0142978	0.985471
deCODE	SomaScan	19	19:54279531:54279791:clu_56092_-	ENSG00000131042	LILRB2	5091_28	2	rs4112253	47	rs79016353	4.39448e-12	2.89943e-10	5.31131e-05	0.0025069	0.99744
deCODE	SomaScan	19	19:54279531:54279791:clu_56092_-	ENSG00000131042	LILRB2	5091_28	2	rs4112253	48	rs190824264	2.5043e-10	1.65231e-08	0.0037584	0.247226	0.749015
deCODE	SomaScan	19	19:54279531:54279791:clu_56092_-	ENSG00000131042	LILRB2	5091_28	2	rs4112253	49	rs11668642	1.02799e-10	6.78256e-09	0.000874668	0.0567672	0.942358
deCODE	SomaScan	19	19:54279531:54279791:clu_56092_-	ENSG00000131042	LILRB2	5091_28	2	rs4112253	50	rs75342139	3.83876e-10	2.53277e-08	0.000289402	0.0181128	0.981598
deCODE	SomaScan	19	19:54279531:54279791:clu_56092_-	ENSG00000131042	LILRB2	5091_28	2	rs4112253	52	rs149434345	1.39266e-10	9.18862e-09	6.09516e-05	0.0030246	0.996914
deCODE	SomaScan	19	19:54279531:54279791:clu_56092_-	ENSG00000131042	LILRB2	5091_28	2	rs4112253	53	rs113570942	9.09469e-11	6.00057e-09	0.000240002	0.0148502	0.98491
deCODE	SomaScan	19	19:54279531:54279791:clu_56092_-	ENSG00000131042	LILRB2	5091_28	2	rs4112253	54	rs187157427	2.92057e-10	1.92696e-08	0.00074323	0.0480864	0.95117
deCODE	SomaScan	19	19:54279531:54279791:clu_56092_-	ENSG00000131042	LILRB2	5091_28	2	rs4112253	55	rs141559856	8.50036e-11	5.60844e-09	4.73762e-05	0.00212801	0.997825
deCODE	SomaScan	19	19:54279531:54279791:clu_56092_-	ENSG00000131042	LILRB2	5091_28	2	rs4112253	56	rs201120762	2.41371e-11	1.59254e-09	2.80438e-05	0.000851177	0.999121
deCODE	SomaScan	19	19:54279531:54279791:clu_56092_-	ENSG00000131042	LILRB2	5091_28	2	rs4112253	57	rs117326757	9.79748e-11	6.46426e-09	0.00016131	0.00965285	0.990186
deCODE	SomaScan	19	19:54279531:54279791:clu_56092_-	ENSG00000131042	LILRB2	5091_28	2	rs4112253	58	rs118126757	2.52568e-09	2.64602e-07	0.000200868	0.0200641	0.979735
deCODE	SomaScan	19	19:54279531:54279791:clu_56092_-	ENSG00000131042	LILRB2	5091_28	2	rs4112253	59	rs556290698	9.95972e-11	6.57132e-09	5.11275e-05	0.00237576	0.997573
deCODE	SomaScan	19	19:54279531:54279791:clu_56092_-	ENSG00000131042	LILRB2	5091_28	2	rs4112253	60	rs151179818	2.53476e-10	1.6724e-08	1.69283e-05	0.000117042	0.999866
deCODE	SomaScan	19	19:54279531:54279791:clu_56092_-	ENSG00000131042	LILRB2	5091_28	2	rs4112253	61	rs73061054	9.70448e-11	6.40291e-09	3.81437e-05	0.00151824	0.998444
deCODE	SomaScan	19	19:54279531:54279791:clu_56092_-	ENSG00000131042	LILRB2	5091_28	2	rs4112253	62	rs62131718	1.50272e-10	9.9148e-09	0.000246392	0.0152722	0.984481
deCODE	SomaScan	19	19:54279531:54279791:clu_56092_-	ENSG00000131042	LILRB2	5091_28	2	rs4112253	63	rs73063845	2.29211e-10	1.51231e-08	0.000100399	0.00562992	0.99427
deCODE	SomaScan	19	19:54279531:54279791:clu_56092_-	ENSG00000131042	LILRB2	5091_28	2	rs4112253	64	rs192824195	3.58516e-10	2.36545e-08	1.56577e-05	3.31275e-05	0.999951
deCODE	SomaScan	19	19:54279531:54279791:clu_56092_-	ENSG00000131042	LILRB2	5091_28	2	rs4112253	65	rs200417233	3.28392e-11	2.1667e-09	2.12009e-05	0.00039923	0.99958
deCODE	SomaScan	19	19:54279531:54279791:clu_56092_-	ENSG00000131042	LILRB2	5091_28	2	rs4112253	66	rs71365460	1.107e-10	7.30388e-09	1.94841e-05	0.000285847	0.999695
deCODE	SomaScan	19	19:54279531:54279791:clu_56092_-	ENSG00000131042	LILRB2	5091_28	2	rs4112253	67	rs116973852	2.80745e-11	1.85232e-09	1.56953e-05	3.56113e-05	0.999949
deCODE	SomaScan	19	19:54279531:54279791:clu_56092_-	ENSG00000131042	LILRB2	5091_28	2	rs4112253	68	rs181164622	1.75812e-10	1.15999e-08	1.66527e-05	9.88425e-05	0.999884
deCODE	SomaScan	19	19:54279531:54279791:clu_56092_-	ENSG00000131042	LILRB2	5091_28	2	rs4112253	69	rs6509825	1.84964e-10	1.22037e-08	2.99136e-05	0.000974671	0.998995
deCODE	SomaScan	19	19:54279531:54279791:clu_56092_-	ENSG00000131042	LILRB2	5091_28	2	rs4112253	70	rs112395989	1.97428e-10	1.30261e-08	2.01545e-05	0.000330119	0.99965
deCODE	SomaScan	19	19:54279531:54279791:clu_56092_-	ENSG00000131042	LILRB2	5091_28	2	rs4112253	71	rs79199039	1.43529e-10	9.46988e-09	1.56921e-05	3.53972e-05	0.999949
deCODE	SomaScan	19	19:54279531:54279791:clu_56092_-	ENSG00000131042	LILRB2	5091_28	2	rs4112253	72	rs12150965	2.24036e-10	1.47816e-08	1.70434e-05	0.00012465	0.999858
deCODE	SomaScan	19	19:54279531:54279791:clu_56092_-	ENSG00000131042	LILRB2	5091_28	2	rs4112253	73	rs10411229	1.57185e-10	1.03709e-08	1.55869e-05	2.84495e-05	0.999956
deCODE	SomaScan	19	19:54279531:54279791:clu_56092_-	ENSG00000131042	LILRB2	5091_28	2	rs4112253	74	rs66538983	1.65824e-10	1.09409e-08	1.5854e-05	4.60977e-05	0.999938
deCODE	SomaScan	19	19:54279531:54279791:clu_56092_-	ENSG00000131042	LILRB2	5091_28	2	rs4112253	75	rs117067130	6.37327e-11	4.20501e-09	1.5337e-05	1.19451e-05	0.999973
deCODE	SomaScan	19	19:54279531:54279791:clu_56092_-	ENSG00000131042	LILRB2	5091_28	2	rs4112253	76	rs140465401	9.66595e-11	6.37749e-09	1.55845e-05	2.82898e-05	0.999956
deCODE	SomaScan	19	19:54279531:54279791:clu_56092_-	ENSG00000131042	LILRB2	5091_28	2	rs4112253	77	rs7246690	3.06046e-11	2.01926e-09	1.51924e-05	2.39773e-06	0.999982
deCODE	SomaScan	19	19:54279531:54279791:clu_56092_-	ENSG00000131042	LILRB2	5091_28	2	rs4112253	78	rs76179857	1.56195e-10	1.03056e-08	1.55432e-05	2.5567e-05	0.999959
deCODE	SomaScan	19	19:54279531:54279791:clu_56092_-	ENSG00000131042	LILRB2	5091_28	2	rs4112253	79	rs77370408	1.05763e-10	6.97811e-09	1.55173e-05	2.38567e-05	0.999961
deCODE	SomaScan	19	19:54279531:54279791:clu_56092_-	ENSG00000131042	LILRB2	5091_28	2	rs4112253	80	rs3901365	9.52192e-11	6.28245e-09	1.51973e-05	2.71699e-06	0.999982
deCODE	SomaScan	19	19:54279531:54279791:clu_56092_-	ENSG00000131042	LILRB2	5091_28	2	rs4112253	81	rs10421688	2.02311e-10	1.33483e-08	1.5744e-05	3.88225e-05	0.999945
deCODE	SomaScan	19	19:54279531:54279791:clu_56092_-	ENSG00000131042	LILRB2	5091_28	2	rs4112253	82	rs183694690	1.62675e-10	1.07331e-08	1.52295e-05	4.84681e-06	0.99998
deCODE	SomaScan	19	19:54279531:54279791:clu_56092_-	ENSG00000131042	LILRB2	5091_28	2	rs4112253	83	rs61567093	5.52055e-11	3.6424e-09	1.51891e-05	2.17452e-06	0.999983
deCODE	SomaScan	19	19:54279531:54279791:clu_56092_-	ENSG00000131042	LILRB2	5091_28	2	rs4112253	84	rs67191446	1.30515e-10	8.61123e-09	1.5209e-05	3.49459e-06	0.999981
deCODE	SomaScan	19	19:54279531:54279791:clu_56092_-	ENSG00000131042	LILRB2	5091_28	2	rs4112253	85	rs8111439	2.76534e-10	1.82454e-08	1.52361e-05	5.28387e-06	0.999979
deCODE	SomaScan	19	19:54279531:54279791:clu_56092_-	ENSG00000131042	LILRB2	5091_28	2	rs4112253	86	rs139718098	1.6262e-10	1.07295e-08	1.52353e-05	5.22977e-06	0.99998
deCODE	SomaScan	19	19:54279531:54279791:clu_56092_-	ENSG00000131042	LILRB2	5091_28	2	rs4112253	87	rs537975977	1.45709e-10	9.61374e-09	1.52238e-05	4.46681e-06	0.99998
deCODE	SomaScan	19	19:54279531:54279791:clu_56092_-	ENSG00000131042	LILRB2	5091_28	2	rs4112253	88	rs61737895	2.23957e-10	1.47764e-08	1.52226e-05	4.38631e-06	0.99998
deCODE	SomaScan	19	19:54279531:54279791:clu_56092_-	ENSG00000131042	LILRB2	5091_28	2	rs4112253	89	rs145543545	1.63561e-10	1.07916e-08	1.52054e-05	3.25131e-06	0.999982
deCODE	SomaScan	19	19:54279531:54279791:clu_56092_-	ENSG00000131042	LILRB2	5091_28	2	rs4112253	90	rs142980889	1.53118e-10	1.01026e-08	1.51952e-05	2.57961e-06	0.999982
deCODE	SomaScan	19	19:54279531:54279791:clu_56092_-	ENSG00000131042	LILRB2	5091_28	2	rs4112253	91	rs912735	1.53995e-10	1.01604e-08	1.51954e-05	2.59257e-06	0.999982
deCODE	SomaScan	19	19:54279531:54279791:clu_56092_-	ENSG00000131042	LILRB2	5091_28	2	rs4112253	92	rs77625808	7.94999e-11	5.24532e-09	1.51899e-05	2.23344e-06	0.999983
deCODE	SomaScan	19	19:54279531:54279791:clu_56092_-	ENSG00000131042	LILRB2	5091_28	2	rs4112253	93	rs1830886	2.4106e-10	1.59049e-08	1.51986e-05	2.80223e-06	0.999982
deCODE	SomaScan	19	19:54279531:54279791:clu_56092_-	ENSG00000131042	LILRB2	5091_28	2	rs4112253	94	rs62144176	1.52257e-10	1.00457e-08	1.5193e-05	2.43356e-06	0.999982
deCODE	SomaScan	19	19:54279647:54279791:clu_56092_-	ENSG00000131042	LILRB2	5091_28	0	unconditioned	5	rs34450379	9.89693e-252	6.76582e-45	1.86424e-210	0.00027472	0.999725
deCODE	SomaScan	19	19:54279647:54279791:clu_56092_-	ENSG00000131042	LILRB2	5091_28	1	rs4090914	5	rs34450379	5.91822e-148	1.01929e-44	1.11479e-106	0.000920912	0.999079
deCODE	SomaScan	19	19:54279647:54279791:clu_56092_-	ENSG00000131042	LILRB2	5091_28	2	rs4112253	0	unconditioned	0	0	1.14992e-06	0.0727526	0.927246
deCODE	SomaScan	19	19:54279647:54279791:clu_56092_-	ENSG00000131042	LILRB2	5091_28	2	rs4112253	1	rs13345069	1.13345e-178	7.16392e-174	2.18598e-06	0.137301	0.862697
deCODE	SomaScan	19	19:54279647:54279791:clu_56092_-	ENSG00000131042	LILRB2	5091_28	2	rs4112253	7	rs17273295	2.21201e-17	6.35633e-13	3.61591e-06	0.103008	0.896988
deCODE	SomaScan	19	19:54279647:54279791:clu_56092_-	ENSG00000131042	LILRB2	5091_28	2	rs4112253	8	rs141139383	1.10614e-13	3.08242e-09	6.21661e-08	0.000733076	0.999267
deCODE	SomaScan	19	19:54279647:54279791:clu_56092_-	ENSG00000131042	LILRB2	5091_28	2	rs4112253	15	rs202197225	2.68801e-14	7.49051e-10	3.56077e-06	0.0983241	0.901672
deCODE	SomaScan	19	19:54279647:54279791:clu_56092_-	ENSG00000131042	LILRB2	5091_28	2	rs4112253	26	rs11668189	2.24637e-15	6.25983e-11	3.49569e-06	0.0965087	0.903488
deCODE	SomaScan	19	19:54279647:54279791:clu_56092_-	ENSG00000131042	LILRB2	5091_28	2	rs4112253	31	rs36204092	1.82716e-13	5.09164e-09	4.25672e-06	0.117737	0.882259
deCODE	SomaScan	19	19:54279647:54279791:clu_56092_-	ENSG00000131042	LILRB2	5091_28	2	rs4112253	46	rs73060626	1.27052e-13	3.54048e-09	5.47467e-07	0.0142702	0.985729
deCODE	SomaScan	19	19:54279647:54279791:clu_56092_-	ENSG00000131042	LILRB2	5091_28	2	rs4112253	47	rs79016353	1.03838e-14	2.8936e-10	1.25505e-07	0.00249986	0.9975
deCODE	SomaScan	19	19:54279647:54279791:clu_56092_-	ENSG00000131042	LILRB2	5091_28	2	rs4112253	48	rs190824264	5.94412e-13	1.65641e-08	8.92081e-06	0.247839	0.752152
deCODE	SomaScan	19	19:54279647:54279791:clu_56092_-	ENSG00000131042	LILRB2	5091_28	2	rs4112253	49	rs11668642	2.43146e-13	6.7756e-09	2.06882e-06	0.0567071	0.943291
deCODE	SomaScan	19	19:54279647:54279791:clu_56092_-	ENSG00000131042	LILRB2	5091_28	2	rs4112253	50	rs75342139	9.07332e-13	2.52841e-08	6.84036e-07	0.0180797	0.98192
deCODE	SomaScan	19	19:54279647:54279791:clu_56092_-	ENSG00000131042	LILRB2	5091_28	2	rs4112253	52	rs149434345	3.29079e-13	9.17025e-09	1.44028e-07	0.00301656	0.996983
deCODE	SomaScan	19	19:54279647:54279791:clu_56092_-	ENSG00000131042	LILRB2	5091_28	2	rs4112253	53	rs113570942	2.14948e-13	5.98981e-09	5.67234e-07	0.0148216	0.985178
deCODE	SomaScan	19	19:54279647:54279791:clu_56092_-	ENSG00000131042	LILRB2	5091_28	2	rs4112253	54	rs187157427	6.90662e-13	1.92462e-08	1.75761e-06	0.0480262	0.951972
deCODE	SomaScan	19	19:54279647:54279791:clu_56092_-	ENSG00000131042	LILRB2	5091_28	2	rs4112253	55	rs141559856	2.00856e-13	5.59713e-09	1.11948e-07	0.00212171	0.997878
deCODE	SomaScan	19	19:54279647:54279791:clu_56092_-	ENSG00000131042	LILRB2	5091_28	2	rs4112253	56	rs201120762	5.70365e-14	1.5894e-09	6.6268e-08	0.000847498	0.999152
deCODE	SomaScan	19	19:54279647:54279791:clu_56092_-	ENSG00000131042	LILRB2	5091_28	2	rs4112253	57	rs117326757	2.31552e-13	6.45252e-09	3.81237e-07	0.00963334	0.990366
deCODE	SomaScan	19	19:54279647:54279791:clu_56092_-	ENSG00000131042	LILRB2	5091_28	2	rs4112253	58	rs118126757	7.79085e-12	2.24578e-07	6.19604e-07	0.0168775	0.983122
deCODE	SomaScan	19	19:54279647:54279791:clu_56092_-	ENSG00000131042	LILRB2	5091_28	2	rs4112253	59	rs556290698	2.35341e-13	6.55809e-09	1.20813e-07	0.00236899	0.997631
deCODE	SomaScan	19	19:54279647:54279791:clu_56092_-	ENSG00000131042	LILRB2	5091_28	2	rs4112253	60	rs151179818	5.9896e-13	1.66908e-08	4.00013e-08	0.000114806	0.999885
deCODE	SomaScan	19	19:54279647:54279791:clu_56092_-	ENSG00000131042	LILRB2	5091_28	2	rs4112253	61	rs73061054	2.29306e-13	6.38992e-09	9.01317e-08	0.00151316	0.998487
deCODE	SomaScan	19	19:54279647:54279791:clu_56092_-	ENSG00000131042	LILRB2	5091_28	2	rs4112253	62	rs62131718	3.55164e-13	9.89714e-09	5.82343e-07	0.015243	0.984756
deCODE	SomaScan	19	19:54279647:54279791:clu_56092_-	ENSG00000131042	LILRB2	5091_28	2	rs4112253	63	rs73063845	5.41642e-13	1.50936e-08	2.37251e-07	0.00561696	0.994383
deCODE	SomaScan	19	19:54279647:54279791:clu_56092_-	ENSG00000131042	LILRB2	5091_28	2	rs4112253	64	rs192824195	8.47111e-13	2.36059e-08	3.69989e-08	3.10557e-05	0.999969
deCODE	SomaScan	19	19:54279647:54279791:clu_56092_-	ENSG00000131042	LILRB2	5091_28	2	rs4112253	65	rs200417233	7.75937e-14	2.16225e-09	5.00966e-08	0.000396409	0.999604
deCODE	SomaScan	19	19:54279647:54279791:clu_56092_-	ENSG00000131042	LILRB2	5091_28	2	rs4112253	66	rs71365460	2.61566e-13	7.2889e-09	4.60402e-08	0.000283258	0.999717
deCODE	SomaScan	19	19:54279647:54279791:clu_56092_-	ENSG00000131042	LILRB2	5091_28	2	rs4112253	67	rs116973852	6.63348e-14	1.84851e-09	3.70877e-08	3.35338e-05	0.999966
deCODE	SomaScan	19	19:54279647:54279791:clu_56092_-	ENSG00000131042	LILRB2	5091_28	2	rs4112253	68	rs181164622	4.15415e-13	1.15761e-08	3.93499e-08	9.66361e-05	0.999903
deCODE	SomaScan	19	19:54279647:54279791:clu_56092_-	ENSG00000131042	LILRB2	5091_28	2	rs4112253	69	rs6509825	4.37044e-13	1.21788e-08	7.06843e-08	0.000970685	0.999029
deCODE	SomaScan	19	19:54279647:54279791:clu_56092_-	ENSG00000131042	LILRB2	5091_28	2	rs4112253	70	rs112395989	4.66491e-13	1.29994e-08	4.76242e-08	0.00032744	0.999672
deCODE	SomaScan	19	19:54279647:54279791:clu_56092_-	ENSG00000131042	LILRB2	5091_28	2	rs4112253	71	rs79199039	3.39157e-13	9.45107e-09	3.70802e-08	3.33233e-05	0.999967
deCODE	SomaScan	19	19:54279647:54279791:clu_56092_-	ENSG00000131042	LILRB2	5091_28	2	rs4112253	72	rs12150965	5.29358e-13	1.47513e-08	4.02732e-08	0.00012239	0.999878
deCODE	SomaScan	19	19:54279647:54279791:clu_56092_-	ENSG00000131042	LILRB2	5091_28	2	rs4112253	73	rs10411229	3.71401e-13	1.03496e-08	3.68315e-08	2.63877e-05	0.999974
deCODE	SomaScan	19	19:54279647:54279791:clu_56092_-	ENSG00000131042	LILRB2	5091_28	2	rs4112253	74	rs66538983	3.9184e-13	1.09192e-08	3.74628e-08	4.39979e-05	0.999956
deCODE	SomaScan	19	19:54279647:54279791:clu_56092_-	ENSG00000131042	LILRB2	5091_28	2	rs4112253	75	rs117067130	1.50589e-13	4.19637e-09	3.62411e-08	9.91696e-06	0.99999
deCODE	SomaScan	19	19:54279647:54279791:clu_56092_-	ENSG00000131042	LILRB2	5091_28	2	rs4112253	76	rs140465401	2.28405e-13	6.36482e-09	3.68259e-08	2.623e-05	0.999974
deCODE	SomaScan	19	19:54279647:54279791:clu_56092_-	ENSG00000131042	LILRB2	5091_28	2	rs4112253	77	rs7246690	7.2313e-14	2.0151e-09	3.58995e-08	3.8928e-07	1
deCODE	SomaScan	19	19:54279647:54279791:clu_56092_-	ENSG00000131042	LILRB2	5091_28	2	rs4112253	78	rs76179857	3.69062e-13	1.02844e-08	3.67283e-08	2.35081e-05	0.999976
deCODE	SomaScan	19	19:54279647:54279791:clu_56092_-	ENSG00000131042	LILRB2	5091_28	2	rs4112253	79	rs77370408	2.49898e-13	6.96377e-09	3.66672e-08	2.18036e-05	0.999978
deCODE	SomaScan	19	19:54279647:54279791:clu_56092_-	ENSG00000131042	LILRB2	5091_28	2	rs4112253	80	rs3901365	2.25001e-13	6.26997e-09	3.59109e-08	7.08105e-07	0.999999
deCODE	SomaScan	19	19:54279647:54279791:clu_56092_-	ENSG00000131042	LILRB2	5091_28	2	rs4112253	81	rs10421688	4.78026e-13	1.33209e-08	3.72026e-08	3.67398e-05	0.999963
deCODE	SomaScan	19	19:54279647:54279791:clu_56092_-	ENSG00000131042	LILRB2	5091_28	2	rs4112253	82	rs183694690	3.84373e-13	1.07111e-08	3.59871e-08	2.83271e-06	0.999997
deCODE	SomaScan	19	19:54279647:54279791:clu_56092_-	ENSG00000131042	LILRB2	5091_28	2	rs4112253	83	rs61567093	1.30441e-13	3.63491e-09	3.58915e-08	1.67023e-07	1
deCODE	SomaScan	19	19:54279647:54279791:clu_56092_-	ENSG00000131042	LILRB2	5091_28	2	rs4112253	84	rs67191446	3.08383e-13	8.59353e-09	3.59387e-08	1.48264e-06	0.999998
deCODE	SomaScan	19	19:54279647:54279791:clu_56092_-	ENSG00000131042	LILRB2	5091_28	2	rs4112253	85	rs8111439	6.53402e-13	1.82079e-08	3.60028e-08	3.26999e-06	0.999997
deCODE	SomaScan	19	19:54279647:54279791:clu_56092_-	ENSG00000131042	LILRB2	5091_28	2	rs4112253	86	rs139718098	3.84242e-13	1.07074e-08	3.60008e-08	3.21524e-06	0.999997
deCODE	SomaScan	19	19:54279647:54279791:clu_56092_-	ENSG00000131042	LILRB2	5091_28	2	rs4112253	87	rs537975977	3.44285e-13	9.59398e-09	3.59735e-08	2.45364e-06	0.999998
deCODE	SomaScan	19	19:54279647:54279791:clu_56092_-	ENSG00000131042	LILRB2	5091_28	2	rs4112253	88	rs61737895	5.29172e-13	1.47461e-08	3.59706e-08	2.37384e-06	0.999998
deCODE	SomaScan	19	19:54279647:54279791:clu_56092_-	ENSG00000131042	LILRB2	5091_28	2	rs4112253	89	rs145543545	3.86467e-13	1.07694e-08	3.593e-08	1.24077e-06	0.999999
deCODE	SomaScan	19	19:54279647:54279791:clu_56092_-	ENSG00000131042	LILRB2	5091_28	2	rs4112253	90	rs142980889	3.61792e-13	1.00818e-08	3.5906e-08	5.70299e-07	0.999999
deCODE	SomaScan	19	19:54279647:54279791:clu_56092_-	ENSG00000131042	LILRB2	5091_28	2	rs4112253	91	rs912735	3.63864e-13	1.01396e-08	3.59065e-08	5.84159e-07	0.999999
deCODE	SomaScan	19	19:54279647:54279791:clu_56092_-	ENSG00000131042	LILRB2	5091_28	2	rs4112253	92	rs77625808	1.87844e-13	5.23454e-09	3.58936e-08	2.25039e-07	1
deCODE	SomaScan	19	19:54279647:54279791:clu_56092_-	ENSG00000131042	LILRB2	5091_28	2	rs4112253	93	rs1830886	5.69582e-13	1.58722e-08	3.59139e-08	7.92607e-07	0.999999
deCODE	SomaScan	19	19:54279647:54279791:clu_56092_-	ENSG00000131042	LILRB2	5091_28	2	rs4112253	94	rs62144176	3.59755e-13	1.00251e-08	3.59008e-08	4.25205e-07	1
deCODE	SomaScan	19	19:54573912:54574076:clu_198719_+	ENSG00000239998	LILRA2	15614_168	2	rs10410699	29	rs28635090	2.915e-14	0.000974264	1.47096e-12	0.0482123	0.950813
deCODE	SomaScan	19	19:54573912:54574301:clu_198719_+	ENSG00000239998	LILRA2	15614_168	1	rs11435987	11	rs586206	2.45934e-29	5.85279e-25	6.42972e-07	0.0143159	0.985683
deCODE	SomaScan	19	19:54573912:54574301:clu_198719_+	ENSG00000239998	LILRA2	15614_168	3	rs8105566	30	rs34058364	2.25294e-18	8.53632e-06	7.60261e-15	0.0278339	0.972158
deCODE	SomaScan	19	19:54573912:54574301:clu_198719_+	ENSG00000239998	LILRA2	15614_168	6	rs2361797	45	rs12975662	1.15573e-12	8.41825e-13	0.0967529	0.0696401	0.833607
deCODE	SomaScan	19	19:54574111:54574301:clu_198719_+	ENSG00000239998	LILRA2	15614_168	2	rs34464703	38	rs111772899	1.23916e-08	5.28601e-09	0.0929573	0.0387856	0.868257
deCODE	SomaScan	19	19:54574111:54574416:clu_198719_+	ENSG00000239998	LILRA2	15614_168	0	unconditioned	11	rs586206	3.67465e-26	2.11381e-24	0.000960705	0.054319	0.94472
deCODE	SomaScan	19	19:54574582:54574731:clu_198719_+	ENSG00000239998	LILRA2	15614_168	3	rs10410699	29	rs28635090	1.05652e-14	0.000575677	5.33125e-13	0.0280777	0.971347
deCODE	SomaScan	19	19:54574582:54574731:clu_198719_+	ENSG00000239998	LILRA2	15614_168	4	rs7247599	74	rs112701952	0.000305894	0.000535855	0.0643523	0.111907	0.822899
deCODE	SomaScan	19	19:54574947:54575256:clu_198721_+	ENSG00000239998	LILRA2	15614_168	0	unconditioned	0	unconditioned	0	0	1.87515e-06	0.0678985	0.9321
deCODE	SomaScan	19	19:54574947:54575256:clu_198721_+	ENSG00000239998	LILRA2	15614_168	0	unconditioned	29	rs28635090	3.86921e-08	0.000210128	1.95257e-06	0.0096138	0.990174
deCODE	SomaScan	19	19:54574947:54575256:clu_198721_+	ENSG00000239998	LILRA2	15614_168	0	unconditioned	30	rs34058364	8.90966e-10	3.72419e-06	3.00642e-06	0.0115783	0.988415
deCODE	SomaScan	19	19:54574947:54575256:clu_198721_+	ENSG00000239998	LILRA2	15614_168	1	rs11435987	11	rs586206	4.05376e-26	1.04413e-25	0.00105969	0.00173224	0.997208
deCODE	SomaScan	19	19:54574947:54575256:clu_198721_+	ENSG00000239998	LILRA2	15614_168	2	rs8105566	0	unconditioned	0	0	3.49533e-06	0.0974583	0.902538
deCODE	SomaScan	19	19:54574947:54575256:clu_198721_+	ENSG00000239998	LILRA2	15614_168	2	rs8105566	29	rs28635090	3.72887e-08	0.000185323	1.88175e-06	0.00836078	0.991452
deCODE	SomaScan	19	19:54574947:54575256:clu_198721_+	ENSG00000239998	LILRA2	15614_168	2	rs8105566	30	rs34058364	6.46605e-10	2.35691e-06	2.18186e-06	0.00695996	0.993036
deCODE	SomaScan	19	19:54574959:54575256:clu_198721_+	ENSG00000239998	LILRA2	15614_168	0	unconditioned	0	unconditioned	0	0	6.54818e-08	0.249353	0.750647
deCODE	SomaScan	19	19:54574959:54575256:clu_198721_+	ENSG00000239998	LILRA2	15614_168	0	unconditioned	29	rs28635090	3.44642e-09	0.000576947	1.73921e-07	0.028144	0.971279
deCODE	SomaScan	19	19:54574959:54575256:clu_198721_+	ENSG00000239998	LILRA2	15614_168	0	unconditioned	30	rs34058364	3.34862e-10	5.04409e-05	1.12994e-06	0.169374	0.830575
deCODE	SomaScan	19	19:54574959:54575256:clu_198721_+	ENSG00000239998	LILRA2	15614_168	1	rs11435987	11	rs586206	3.16996e-24	9.76642e-25	0.0828657	0.0246378	0.892497
deCODE	SomaScan	19	19:54574959:54575256:clu_198721_+	ENSG00000239998	LILRA2	15614_168	2	rs10410699	29	rs28635090	3.57224e-09	0.000414445	1.80271e-07	0.019935	0.97965
deCODE	SomaScan	19	19:54574959:54575256:clu_198721_+	ENSG00000239998	LILRA2	15614_168	2	rs10410699	30	rs34058364	2.85098e-10	2.78475e-05	9.62017e-07	0.0930598	0.906911
deCODE	SomaScan	19	19:54575033:54575256:clu_198721_+	ENSG00000239998	LILRA2	15614_168	0	unconditioned	0	unconditioned	0	0	8.72239e-06	0.128954	0.871037
deCODE	SomaScan	19	19:54575033:54575256:clu_198721_+	ENSG00000239998	LILRA2	15614_168	0	unconditioned	29	rs28635090	2.82511e-07	0.00029771	1.42567e-05	0.0140381	0.98565
deCODE	SomaScan	19	19:54575033:54575256:clu_198721_+	ENSG00000239998	LILRA2	15614_168	0	unconditioned	30	rs34058364	1.24221e-08	1.01294e-05	4.19163e-05	0.0332133	0.966735
deCODE	SomaScan	19	19:54575033:54575256:clu_198721_+	ENSG00000239998	LILRA2	15614_168	1	rs11435987	11	rs586206	9.7238e-26	2.19807e-25	0.00254189	0.00475323	0.992705
deCODE	SomaScan	19	19:54575033:54575256:clu_198721_+	ENSG00000239998	LILRA2	15614_168	2	rs12980993	0	unconditioned	0	0	3.0889e-06	0.178115	0.821882
deCODE	SomaScan	19	19:54575033:54575256:clu_198721_+	ENSG00000239998	LILRA2	15614_168	2	rs12980993	29	rs28635090	6.40423e-08	0.000229718	3.23185e-06	0.0106034	0.989164
deCODE	SomaScan	19	19:54575033:54575256:clu_198721_+	ENSG00000239998	LILRA2	15614_168	2	rs12980993	30	rs34058364	2.2173e-09	5.5412e-06	7.48191e-06	0.0177156	0.982271
deCODE	SomaScan	19	19:54576109:54577465:clu_198723_+	ENSG00000239998	LILRA2	15614_168	3	rs2019023	24	rs55751744	1.33878e-08	5.20671e-09	0.0990432	0.0376559	0.863301
deCODE	SomaScan	19	19:54576109:54587201:clu_198723_+	ENSG00000239998	LILRA2	15614_168	2	rs4806786	7	rs142685084	1.66657e-106	2.7389e-102	3.21977e-06	0.0519667	0.94803
deCODE	SomaScan	19	19:54576109:54587201:clu_198723_+	ENSG00000239998	LILRA2	15614_168	3	rs2019023	0	unconditioned	0	0	0.0344194	0.194643	0.770937
deCODE	SomaScan	19	19:54576109:54587201:clu_198723_+	ENSG00000239998	LILRA2	15614_168	3	rs2019023	24	rs55751744	9.22582e-10	1.28874e-09	0.00682526	0.00854948	0.984625
deCODE	SomaScan	19	19:54576109:54587201:clu_198723_+	ENSG00000239998	LILRA2	15614_168	3	rs2019023	30	rs34058364	1.02176e-05	1.11039e-05	0.0344754	0.0365371	0.928966
deCODE	SomaScan	19	19:54635609:54636494:clu_198725_+	ENSG00000104972	LILRB1	5090_49	0	unconditioned	9	rs74742124	8.13334e-310	3.01697e-275	3.23003e-36	0.118933	0.881067
deCODE	SomaScan	19	19:54906221:54906299:clu_199043_+	ENSG00000189430	NCR1	8360_169	0	unconditioned	7	rs67321966	3.45339e-21	1.05443e-15	5.18817e-07	0.157569	0.842431
deCODE	SomaScan	19	19:54906334:54906523:clu_199043_+	ENSG00000189430	NCR1	8360_169	0	unconditioned	7	rs67321966	5.93104e-19	7.18269e-16	8.91044e-05	0.107016	0.892895
deCODE	SomaScan	19	19:54906334:54906523:clu_199043_+	ENSG00000189430	NCR1	8360_169	1	rs77149320	7	rs67321966	2.03081e-20	7.05136e-16	3.05097e-06	0.10504	0.894956
deCODE	SomaScan	19	19:54906334:54906523:clu_199043_+	ENSG00000189430	NCR1	8360_169	2	rs150278509	2	rs111989782	7.79468e-39	1.09963e-37	8.75463e-05	0.000235375	0.999677
deCODE	SomaScan	19	19:6850757:6852965:clu_191478_+	ENSG00000141968	VAV1	5275_28	0	unconditioned	0	unconditioned	0	2.16491e-13	4.94066e-324	8.71798e-05	0.999913
deCODE	SomaScan	19	19:6850757:6852965:clu_49307_-	ENSG00000141968	VAV1	5275_28	0	unconditioned	0	unconditioned	2.24847e-13	2.85386e-13	0.00112905	0.000434604	0.998436
deCODE	SomaScan	19	19:6850757:6853001:clu_191478_+	ENSG00000141968	VAV1	5275_28	0	unconditioned	0	unconditioned	1.48066e-103	2.16491e-13	7.435e-94	8.71798e-05	0.999913
deCODE	SomaScan	19	19:6853079:6853947:clu_191478_+	ENSG00000141968	VAV1	5275_28	0	unconditioned	0	unconditioned	2.65862e-278	2.16491e-13	1.335e-268	8.71798e-05	0.999913
deCODE	SomaScan	19	19:6853079:6853947:clu_49307_-	ENSG00000141968	VAV1	5275_28	0	unconditioned	0	unconditioned	4.52266e-13	4.85334e-13	0.00227101	0.00144077	0.996288
deCODE	SomaScan	19	19:7689280:7690159:clu_49517_-	ENSG00000104921	FCER2	3291_30	0	unconditioned	3	rs79223302	6.41355e-136	3.80425e-26	3.2339e-111	0.191012	0.808988
deCODE	SomaScan	19	19:7689430:7690159:clu_49517_-	ENSG00000104921	FCER2	3291_30	0	unconditioned	3	rs79223302	8.53967e-115	2.98974e-26	4.30594e-90	0.149901	0.850099
deCODE	SomaScan	19	19:7689443:7690159:clu_49517_-	ENSG00000104921	FCER2	3291_30	0	unconditioned	0	unconditioned	7.78349e-208	2.17952e-205	2.72418e-05	0.00663488	0.993338
deCODE	SomaScan	19	19:7689443:7690159:clu_49517_-	ENSG00000104921	FCER2	3291_30	0	unconditioned	3	rs79223302	2.25718e-27	2.03532e-26	0.0113813	0.10174	0.886879
deCODE	SomaScan	19	19:7689443:7690159:clu_49517_-	ENSG00000104921	FCER2	3291_30	0	unconditioned	4	rs12460997	3.35381e-24	9.10879e-22	3.29332e-05	0.00795249	0.992015
deCODE	SomaScan	19	19:7690557:7696825:clu_49395_-	ENSG00000104921	FCER2	3291_30	0	unconditioned	0	unconditioned	4.63644e-208	1.01146e-204	1.62273e-05	0.0344349	0.965549
deCODE	SomaScan	19	19:7690557:7696825:clu_49395_-	ENSG00000104921	FCER2	3291_30	0	unconditioned	4	rs12460997	2.30754e-24	5.03312e-21	2.26537e-05	0.0484599	0.951517
deCODE	SomaScan	19	19:7693553:7696825:clu_49395_-	ENSG00000104921	FCER2	3291_30	0	unconditioned	0	unconditioned	7.26602e-212	3.7858e-204	2.54307e-09	0.131633	0.868367
deCODE	SomaScan	19	19:7693553:7696825:clu_49395_-	ENSG00000104921	FCER2	3291_30	0	unconditioned	3	rs79223302	3.66719e-28	2.12645e-26	0.00184862	0.106302	0.89185
deCODE	SomaScan	19	19:7693553:7696825:clu_49395_-	ENSG00000104921	FCER2	3291_30	0	unconditioned	4	rs12460997	4.89145e-28	2.54858e-20	4.80206e-09	0.24945	0.75055
deCODE	SomaScan	19	19:7698854:7699377:clu_49397_-	ENSG00000104921	FCER2	3291_30	0	unconditioned	1	rs12973648	1.57036e-317	3.41246e-128	4.60185e-193	0	1
deCODE	SomaScan	19	19:7698854:7699377:clu_49397_-	ENSG00000104921	FCER2	3291_30	1	rs12973648	1	rs12973648	0	3.41246e-128	2.08518e-211	0	1
deCODE	SomaScan	19	19:7698854:7699377:clu_49397_-	ENSG00000104921	FCER2	3291_30	2	rs62111766	2	rs11672997	1.15562e-172	3.05812e-59	2.8498e-116	0.00654799	0.993452
deCODE	SomaScan	19	19:7698854:7699377:clu_49397_-	ENSG00000104921	FCER2	3291_30	3	rs78618175	4	rs12460997	3.4809e-21	1.86358e-21	0.034177	0.017349	0.948474
deCODE	SomaScan	19	19:7698854:7699377:clu_49397_-	ENSG00000104921	FCER2	3291_30	3	rs78618175	13	rs78618175	1.28515e-38	1.66597e-10	7.71417e-32	3.10365e-09	1
deCODE	SomaScan	19	19:7698854:7699377:clu_49397_-	ENSG00000104921	FCER2	3291_30	4	rs58552620	6	rs12460971	8.40341e-39	4.61852e-13	6.05866e-29	0.00233218	0.997668
deCODE	SomaScan	19	19:7698854:7699377:clu_49397_-	ENSG00000104921	FCER2	3291_30	5	rs148383467	1	rs12973648	4.03266e-87	5.43513e-87	0.0229696	0.0300109	0.947019
deCODE	SomaScan	19	19:7698854:7699739:clu_49397_-	ENSG00000104921	FCER2	3291_30	0	unconditioned	1	rs12973648	2.11486e-297	3.41246e-128	6.19746e-173	0	1
deCODE	SomaScan	19	19:7698854:7699739:clu_49397_-	ENSG00000104921	FCER2	3291_30	1	rs12973648	1	rs12973648	0	3.41246e-128	7.2963e-225	0	1
deCODE	SomaScan	19	19:7698854:7699739:clu_49397_-	ENSG00000104921	FCER2	3291_30	2	rs62111766	2	rs11672997	2.23168e-176	3.05812e-59	5.50339e-120	0.00654799	0.993452
deCODE	SomaScan	19	19:7698854:7699739:clu_49397_-	ENSG00000104921	FCER2	3291_30	3	rs12460971	6	rs12460971	2.37979e-41	4.46614e-13	1.71577e-31	0.0022222	0.997778
deCODE	SomaScan	19	19:7698854:7699739:clu_49397_-	ENSG00000104921	FCER2	3291_30	4	rs78618175	5	rs2287866	4.41919e-14	8.40078e-14	0.0344347	0.0645585	0.901007
deCODE	SomaScan	19	19:7698854:7699739:clu_49397_-	ENSG00000104921	FCER2	3291_30	4	rs78618175	13	rs78618175	6.61771e-38	1.66597e-10	3.97229e-31	3.10366e-09	1
deCODE	SomaScan	19	19:7699841:7702019:clu_49398_-	ENSG00000104921	FCER2	3291_30	0	unconditioned	1	rs12973648	4.15327e-162	3.41246e-128	1.21709e-37	0	1
deCODE	SomaScan	19	19:859744:860910:clu_189746_+	ENSG00000197766	CFD	2946_52	0	unconditioned	5	rs34828577	3.25116e-26	2.61781e-24	0.000128553	0.00936044	0.990511
deCODE	SomaScan	19	19:859744:860910:clu_47557_-	ENSG00000197766	CFD	2946_52	0	unconditioned	5	rs34828577	2.03343e-66	2.46927e-23	8.04029e-45	0.096733	0.903267
deCODE	SomaScan	19	19:859744:860910:clu_47557_-	ENSG00000197766	CFD	2946_52	1	rs2288546	5	rs34828577	1.03627e-33	2.47194e-23	4.09748e-12	0.0968386	0.903161
deCODE	SomaScan	19	19:860993:861693:clu_189913_+	ENSG00000197766	CFD	2946_52	0	unconditioned	5	rs34828577	4.59797e-108	2.47947e-23	1.81806e-86	0.0971368	0.902863
deCODE	SomaScan	19	19:860993:861693:clu_189913_+	ENSG00000197766	CFD	2946_52	1	rs2288546	5	rs34828577	2.76675e-46	2.48684e-23	1.09399e-24	0.0974284	0.902572
deCODE	SomaScan	19	19:860993:861693:clu_189913_+	ENSG00000197766	CFD	2946_52	4	rs144635045	19	rs17223045	1.38628e-06	1.50693e-06	0.0253638	0.0266231	0.94801
deCODE	SomaScan	19	19:860993:861837:clu_189913_+	ENSG00000197766	CFD	2946_52	0	unconditioned	5	rs34828577	2.97516e-24	1.61717e-23	0.0117639	0.0630185	0.925218
deCODE	SomaScan	19	19:860993:861837:clu_189913_+	ENSG00000197766	CFD	2946_52	1	rs2288546	5	rs34828577	9.79705e-24	1.87361e-23	0.0387381	0.0731957	0.888066
deCODE	SomaScan	19	19:860996:861693:clu_189913_+	ENSG00000197766	CFD	2946_52	0	unconditioned	5	rs34828577	2.56908e-50	2.46985e-23	1.01583e-28	0.0967562	0.903244
deCODE	SomaScan	19	19:860996:861693:clu_189913_+	ENSG00000197766	CFD	2946_52	1	rs2288546	5	rs34828577	4.31617e-27	2.48791e-23	1.70664e-05	0.097471	0.902512
deCODE	SomaScan	19	19:860996:861693:clu_189913_+	ENSG00000197766	CFD	2946_52	2	rs2965294	4	rs12460696	3.10929e-57	5.58689e-56	0.00451989	0.0803001	0.91518
deCODE	SomaScan	19	19:861005:861699:clu_47558_-	ENSG00000197766	CFD	2946_52	0	unconditioned	5	rs34828577	5.67419e-49	2.50278e-23	2.2436e-27	0.0980592	0.901941
deCODE	SomaScan	19	19:861005:861699:clu_47558_-	ENSG00000197766	CFD	2946_52	1	rs2288546	5	rs34828577	9.97875e-28	2.57089e-23	3.94565e-06	0.100755	0.899241
deCODE	SomaScan	19	19:861005:861699:clu_47558_-	ENSG00000197766	CFD	2946_52	2	rs1616408	4	rs12460696	4.69925e-56	1.255e-55	0.0683119	0.181687	0.750002
deCODE	SomaScan	19	19:861005:861699:clu_47558_-	ENSG00000197766	CFD	2946_52	2	rs1616408	16	rs12150957	6.98753e-07	1.98085e-06	0.0426161	0.119972	0.837409
deCODE	SomaScan	19	19:861005:861750:clu_47558_-	ENSG00000197766	CFD	2946_52	0	unconditioned	5	rs34828577	2.09913e-31	2.5604e-23	8.30008e-10	0.10034	0.89966
deCODE	SomaScan	19	19:861742:861837:clu_189913_+	ENSG00000197766	CFD	2946_52	0	unconditioned	5	rs34828577	1.20907e-54	2.49549e-23	4.78073e-33	0.0977708	0.902229
deCODE	SomaScan	19	19:861742:861837:clu_189913_+	ENSG00000197766	CFD	2946_52	1	rs111469573	5	rs34828577	1.38618e-28	2.5532e-23	5.48103e-07	0.100055	0.899944
deCODE	SomaScan	19	19:861742:861837:clu_189913_+	ENSG00000197766	CFD	2946_52	2	rs2965294	4	rs12460696	7.94015e-58	3.09786e-56	0.00115424	0.044078	0.954768
deCODE	SomaScan	19	19:861874:863145:clu_189916_+	ENSG00000197766	CFD	2946_52	0	unconditioned	5	rs34828577	2.56517e-42	2.47133e-23	1.01428e-20	0.0968145	0.903186
deCODE	SomaScan	19	19:861874:863145:clu_189916_+	ENSG00000197766	CFD	2946_52	1	rs2288546	5	rs34828577	5.34665e-44	2.47159e-23	2.1141e-22	0.096825	0.903175
deCODE	SomaScan	19	19:861956:863092:clu_47563_-	ENSG00000197766	CFD	2946_52	0	unconditioned	5	rs34828577	1.10303e-31	3.02634e-23	4.36145e-10	0.118782	0.881218
deCODE	SomaScan	19	19:861956:863261:clu_47563_-	ENSG00000197766	CFD	2946_52	4	rs111898576	16	rs12150957	6.25034e-07	1.55629e-06	0.03812	0.0940482	0.86783
deCODE	SomaScan	19	19:861956:863261:clu_47563_-	ENSG00000197766	CFD	2946_52	4	rs111898576	17	rs56236063	2.48236e-07	5.80559e-07	0.0682498	0.158846	0.772904
deCODE	SomaScan	20	20:1445817:1452509:clu_131331_-	ENSG00000088833	NSFL1C	4250_23	0	unconditioned	0	unconditioned	1.87469e-06	8.29194e-06	0.00329273	0.013581	0.983116
deCODE	SomaScan	20	20:1455037:1458200:clu_131332_-	ENSG00000088833	NSFL1C	4250_23	2	rs910620	0	unconditioned	1.03459e-06	5.74531e-05	0.00181704	0.100006	0.898118
deCODE	SomaScan	20	20:1565497:1566153:clu_131337_-	ENSG00000260861,ENSG00000101307	AL049634.2,SIRPB1	6247_9	4	rs2422614	1	rs12480515	4.87202e-105	4.31076e-102	1.10718e-05	0.00880513	0.991184
deCODE	SomaScan	20	20:1565524:1566153:clu_131337_-	ENSG00000260861,ENSG00000101307	AL049634.2,SIRPB1	6247_9	4	rs2422614	0	unconditioned	0	0	5.14357e-05	0.0441159	0.955833
deCODE	SomaScan	20	20:1565524:1566153:clu_131337_-	ENSG00000260861,ENSG00000101307	AL049634.2,SIRPB1	6247_9	4	rs2422614	1	rs12480515	3.19171e-104	3.07667e-102	7.25325e-05	0.00599789	0.99393
deCODE	SomaScan	20	20:1566267:1566354:clu_131336_-	ENSG00000260861,ENSG00000101307	AL049634.2,SIRPB1	6247_9	4	rs17794135	11	rs56078965	1.87927e-47	6.65325e-47	0.0164047	0.0571518	0.926444
deCODE	SomaScan	20	20:1566267:1566354:clu_131336_-	ENSG00000260861,ENSG00000101307	AL049634.2,SIRPB1	6247_9	4	rs17794135	12	rs4814392	5.58904e-27	1.23277e-27	0.0204854	0.0035425	0.975972
deCODE	SomaScan	20	20:1566267:1566354:clu_131336_-	ENSG00000260861,ENSG00000101307	AL049634.2,SIRPB1	6247_9	4	rs17794135	40	rs16995310	1.0055e-07	2.73e-08	0.0866338	0.022631	0.890735
deCODE	SomaScan	20	20:1566267:1570805:clu_131336_-	ENSG00000260861,ENSG00000101307	AL049634.2,SIRPB1	6247_9	3	rs79462675	11	rs56078965	3.2044e-62	4.24565e-47	2.79722e-17	0.0360976	0.963902
deCODE	SomaScan	20	20:1566267:1570805:clu_131336_-	ENSG00000260861,ENSG00000101307	AL049634.2,SIRPB1	6247_9	3	rs79462675	40	rs16995310	2.57337e-26	1.80585e-09	2.21628e-20	0.000555814	0.999444
deCODE	SomaScan	20	20:1566267:1570805:clu_131336_-	ENSG00000260861,ENSG00000101307	AL049634.2,SIRPB1	6247_9	3	rs79462675	88	rs146245018	5.34987e-18	0.00690375	8.28649e-17	0.106046	0.88705
deCODE	SomaScan	20	20:1566267:1570805:clu_131336_-	ENSG00000260861,ENSG00000101307	AL049634.2,SIRPB1	6247_9	3	rs79462675	102	rs73079643	3.28979e-18	0.00424532	1.82246e-16	0.234419	0.761336
deCODE	SomaScan	20	20:1566267:1570805:clu_131336_-	ENSG00000260861,ENSG00000101307	AL049634.2,SIRPB1	6247_9	3	rs79462675	135	rs56246307	3.76987e-18	0.00486484	1.78766e-16	0.229924	0.765211
deCODE	SomaScan	20	20:1566267:1570805:clu_131336_-	ENSG00000260861,ENSG00000101307	AL049634.2,SIRPB1	6247_9	3	rs79462675	171	rs114919894	4.41699e-18	0.00569991	7.59601e-17	0.0971258	0.897174
deCODE	SomaScan	20	20:1566267:1570805:clu_131336_-	ENSG00000260861,ENSG00000101307	AL049634.2,SIRPB1	6247_9	3	rs79462675	179	rs140074593	4.40024e-18	0.00567831	9.53517e-17	0.122175	0.872147
deCODE	SomaScan	20	20:1566267:1570805:clu_131336_-	ENSG00000260861,ENSG00000101307	AL049634.2,SIRPB1	6247_9	3	rs79462675	180	rs79213216	4.52532e-18	0.00583971	9.91618e-17	0.127097	0.867064
deCODE	SomaScan	20	20:1566267:1570805:clu_131336_-	ENSG00000260861,ENSG00000101307	AL049634.2,SIRPB1	6247_9	3	rs79462675	197	rs113383779	3.73202e-18	0.00481599	8.64278e-17	0.110647	0.884537
deCODE	SomaScan	20	20:1566267:1570805:clu_131336_-	ENSG00000260861,ENSG00000101307	AL049634.2,SIRPB1	6247_9	3	rs79462675	199	rs6087098	3.34939e-18	0.00432223	1.57708e-16	0.202721	0.792957
deCODE	SomaScan	20	20:1566267:1570805:clu_131336_-	ENSG00000260861,ENSG00000101307	AL049634.2,SIRPB1	6247_9	3	rs79462675	202	rs142060104	3.11208e-18	0.00401599	1.10654e-16	0.14194	0.854044
deCODE	SomaScan	20	20:1566267:1570805:clu_131336_-	ENSG00000260861,ENSG00000101307	AL049634.2,SIRPB1	6247_9	3	rs79462675	205	rs1884564	3.77196e-18	0.00486754	9.42387e-17	0.120736	0.874396
deCODE	SomaScan	20	20:1566267:1570805:clu_131336_-	ENSG00000260861,ENSG00000101307	AL049634.2,SIRPB1	6247_9	3	rs79462675	206	rs78722704	4.36662e-18	0.00563491	1.58918e-16	0.204287	0.790078
deCODE	SomaScan	20	20:1566267:1570805:clu_131336_-	ENSG00000260861,ENSG00000101307	AL049634.2,SIRPB1	6247_9	3	rs79462675	208	rs6111448	3.69276e-18	0.00476533	1.93117e-16	0.248461	0.746774
deCODE	SomaScan	20	20:1566267:1570805:clu_131336_-	ENSG00000260861,ENSG00000101307	AL049634.2,SIRPB1	6247_9	3	rs79462675	209	rs76991189	3.5677e-18	0.00460395	1.71631e-16	0.220708	0.774688
deCODE	SomaScan	20	20:1566267:1570805:clu_131336_-	ENSG00000260861,ENSG00000101307	AL049634.2,SIRPB1	6247_9	3	rs79462675	214	rs112362313	3.85813e-18	0.00497874	6.14339e-17	0.0783609	0.91666
deCODE	SomaScan	20	20:1566267:1570805:clu_131336_-	ENSG00000260861,ENSG00000101307	AL049634.2,SIRPB1	6247_9	3	rs79462675	215	rs77155664	3.09552e-18	0.00399463	1.58838e-16	0.204181	0.791825
deCODE	SomaScan	20	20:1566267:1570805:clu_131336_-	ENSG00000260861,ENSG00000101307	AL049634.2,SIRPB1	6247_9	3	rs79462675	217	rs147913954	4.47746e-18	0.00577796	1.06966e-16	0.137177	0.857045
deCODE	SomaScan	20	20:1566267:1570805:clu_131336_-	ENSG00000260861,ENSG00000101307	AL049634.2,SIRPB1	6247_9	3	rs79462675	220	rs17717217	3.80927e-18	0.00491569	1.19113e-16	0.152867	0.842217
deCODE	SomaScan	20	20:1566267:1570805:clu_131336_-	ENSG00000260861,ENSG00000101307	AL049634.2,SIRPB1	6247_9	3	rs79462675	222	rs970469	3.72081e-18	0.00480153	1.84818e-16	0.237741	0.757457
deCODE	SomaScan	20	20:1566267:1570805:clu_131336_-	ENSG00000260861,ENSG00000101307	AL049634.2,SIRPB1	6247_9	3	rs79462675	223	rs4814601	4.46608e-18	0.00576327	6.94529e-17	0.0887202	0.905517
deCODE	SomaScan	20	20:1566267:1570805:clu_131336_-	ENSG00000260861,ENSG00000101307	AL049634.2,SIRPB1	6247_9	3	rs79462675	224	rs116986589	3.37742e-18	0.0043584	1.81153e-16	0.233007	0.762634
deCODE	SomaScan	20	20:1566267:1570805:clu_131336_-	ENSG00000260861,ENSG00000101307	AL049634.2,SIRPB1	6247_9	3	rs79462675	225	rs149918916	4.44212e-18	0.00573235	8.82931e-17	0.113057	0.881211
deCODE	SomaScan	20	20:1566267:1570805:clu_131336_-	ENSG00000260861,ENSG00000101307	AL049634.2,SIRPB1	6247_9	3	rs79462675	228	rs140388063	4.44339e-18	0.00573399	8.41511e-17	0.107706	0.88656
deCODE	SomaScan	20	20:1566267:1570805:clu_131336_-	ENSG00000260861,ENSG00000101307	AL049634.2,SIRPB1	6247_9	3	rs79462675	229	rs13041998	5.16412e-18	0.00666405	8.23571e-17	0.10539	0.887946
deCODE	SomaScan	20	20:1566267:1570805:clu_131336_-	ENSG00000260861,ENSG00000101307	AL049634.2,SIRPB1	6247_9	3	rs79462675	230	rs138511175	3.6039e-18	0.00465066	1.55852e-16	0.200325	0.795024
deCODE	SomaScan	20	20:1566267:1570805:clu_131336_-	ENSG00000260861,ENSG00000101307	AL049634.2,SIRPB1	6247_9	3	rs79462675	231	rs28587234	4.23618e-18	0.00546659	8.92202e-17	0.114254	0.880279
deCODE	SomaScan	20	20:1566267:1570805:clu_131336_-	ENSG00000260861,ENSG00000101307	AL049634.2,SIRPB1	6247_9	3	rs79462675	232	rs145220565	4.36739e-18	0.00563592	8.85207e-17	0.113351	0.881013
deCODE	SomaScan	20	20:1566267:1570805:clu_131336_-	ENSG00000260861,ENSG00000101307	AL049634.2,SIRPB1	6247_9	3	rs79462675	233	rs146840603	4.457e-18	0.00575155	7.72382e-17	0.0987769	0.895472
deCODE	SomaScan	20	20:1566267:1570805:clu_131336_-	ENSG00000260861,ENSG00000101307	AL049634.2,SIRPB1	6247_9	5	rs6514526	0	unconditioned	0	0	9.89692e-06	0.0199287	0.980061
deCODE	SomaScan	20	20:1566267:1570805:clu_131336_-	ENSG00000260861,ENSG00000101307	AL049634.2,SIRPB1	6247_9	5	rs6514526	1	rs12480515	3.0164e-192	6.00915e-189	9.90874e-06	0.0187586	0.981232
deCODE	SomaScan	20	20:1566267:1578338:clu_131336_-	ENSG00000260861,ENSG00000101307	AL049634.2,SIRPB1	6247_9	0	unconditioned	99	rs149054019	0	4.24548e-10	0	0.00698319	0.993017
deCODE	SomaScan	20	20:1566267:1578338:clu_131336_-	ENSG00000260861,ENSG00000101307	AL049634.2,SIRPB1	6247_9	3	rs2252425	77	rs2422609	1.03818e-15	5.82001e-13	6.94175e-06	0.00289444	0.997099
deCODE	SomaScan	20	20:1566267:1578338:clu_131336_-	ENSG00000260861,ENSG00000101307	AL049634.2,SIRPB1	6247_9	5	rs12480515	0	unconditioned	0	0	0.000581741	0.00196778	0.99745
deCODE	SomaScan	20	20:1566267:1578338:clu_131336_-	ENSG00000260861,ENSG00000101307	AL049634.2,SIRPB1	6247_9	5	rs12480515	1	rs12480515	1.49885e-215	6.82351e-215	0.000581926	0.00165144	0.997767
deCODE	SomaScan	20	20:1566267:1578338:clu_3769_+	ENSG00000260861,ENSG00000101307	AL049634.2,SIRPB1	6247_9	0	unconditioned	99	rs149054019	5.24937e-42	4.25073e-10	9.86229e-35	0.00699308	0.993007
deCODE	SomaScan	20	20:1566267:1578338:clu_3769_+	ENSG00000260861,ENSG00000101307	AL049634.2,SIRPB1	6247_9	1	rs79462675	99	rs149054019	1.76074e-41	4.24989e-10	3.308e-34	0.00699149	0.993009
deCODE	SomaScan	20	20:1566267:1611357:clu_131336_-	ENSG00000260861,ENSG00000101307	AL049634.2,SIRPB1	6247_9	0	unconditioned	123	rs149054019	0	1.37339e-07	0	0.0366506	0.963349
deCODE	SomaScan	20	20:1572037:1578338:clu_3769_+	ENSG00000260861,ENSG00000101307	AL049634.2,SIRPB1	6247_9	2	rs4814391	3	rs4814392	1.84617e-248	5.75251e-245	2.4123e-05	0.0742395	0.925736
deCODE	SomaScan	20	20:1572037:1578338:clu_3769_+	ENSG00000260861,ENSG00000101307	AL049634.2,SIRPB1	6247_9	2	rs4814391	99	rs149054019	1.50672e-11	1.73499e-09	0.000283303	0.0316541	0.968063
deCODE	SomaScan	20	20:1572037:1611357:clu_131336_-	ENSG00000260861,ENSG00000101307	AL049634.2,SIRPB1	6247_9	3	rs56301259	153	rs6081134	4.32986e-12	2.01712e-11	0.00643963	0.0290353	0.964525
deCODE	SomaScan	20	20:1578420:1611440:clu_131381_-	ENSG00000260861,ENSG00000101307	AL049634.2,SIRPB1	6247_9	2	rs45512895	7	rs56078965	4.76201e-52	1.00541e-51	0.0406072	0.0848598	0.874533
deCODE	SomaScan	20	20:1578420:1611440:clu_131381_-	ENSG00000260861,ENSG00000101307	AL049634.2,SIRPB1	6247_9	2	rs45512895	9	rs4814392	1.22266e-27	2.93601e-27	0.00324998	0.00681433	0.989936
deCODE	SomaScan	20	20:1578420:1611440:clu_131381_-	ENSG00000260861,ENSG00000101307	AL049634.2,SIRPB1	6247_9	2	rs45512895	50	rs16995310	1.92046e-09	3.1152e-08	0.000220642	0.00258187	0.997197
deCODE	SomaScan	20	20:1578420:1611440:clu_131381_-	ENSG00000260861,ENSG00000101307	AL049634.2,SIRPB1	6247_9	3	rs58409554	6	rs58409554	4.86436e-64	1.07469e-63	0.00047519	5.03732e-05	0.999474
deCODE	SomaScan	20	20:1578694:1588560:clu_131338_-	ENSG00000260861,ENSG00000101307	AL049634.2,SIRPB1	6247_9	3	rs34139036	129	rs4814422	8.40125e-10	1.33652e-09	0.0930093	0.147205	0.759786
deCODE	SomaScan	20	20:1578694:1588560:clu_131338_-	ENSG00000260861,ENSG00000101307	AL049634.2,SIRPB1	6247_9	3	rs34139036	199	rs55872953	0.00265517	0.00360861	0.0729345	0.0983019	0.8225
deCODE	SomaScan	20	20:1578694:1588560:clu_131338_-	ENSG00000260861,ENSG00000101307	AL049634.2,SIRPB1	6247_9	3	rs34139036	207	rs77488393	0.00245013	0.00333001	0.0440473	0.0589741	0.891198
deCODE	SomaScan	20	20:1578694:1588560:clu_131338_-	ENSG00000260861,ENSG00000101307	AL049634.2,SIRPB1	6247_9	3	rs34139036	210	rs79425610	0.00349596	0.00475143	0.0841114	0.113523	0.794118
deCODE	SomaScan	20	20:1578694:1588560:clu_131338_-	ENSG00000260861,ENSG00000101307	AL049634.2,SIRPB1	6247_9	3	rs34139036	215	rs117284274	0.00339254	0.00540689	0.066717	0.105512	0.818972
deCODE	SomaScan	20	20:1578694:1588560:clu_131338_-	ENSG00000260861,ENSG00000101307	AL049634.2,SIRPB1	6247_9	3	rs34139036	218	rs146840603	0.00318217	0.00432505	0.0679526	0.0915249	0.833015
deCODE	SomaScan	20	20:1578694:1588560:clu_131338_-	ENSG00000260861,ENSG00000101307	AL049634.2,SIRPB1	6247_9	3	rs34139036	221	rs149918916	0.00402526	0.00547081	0.0797587	0.107598	0.803147
deCODE	SomaScan	20	20:1578694:1588560:clu_131338_-	ENSG00000260861,ENSG00000101307	AL049634.2,SIRPB1	6247_9	3	rs34139036	223	rs187542742	0.000300968	0.000479704	0.0151775	0.0232302	0.960812
deCODE	SomaScan	20	20:1578694:1588560:clu_131338_-	ENSG00000260861,ENSG00000101307	AL049634.2,SIRPB1	6247_9	3	rs34139036	224	rs147913954	0.00285338	0.00387812	0.0756138	0.101953	0.815701
deCODE	SomaScan	20	20:1578694:1588560:clu_131338_-	ENSG00000260861,ENSG00000101307	AL049634.2,SIRPB1	6247_9	3	rs34139036	225	rs77123904	0.00139113	0.00221735	0.032171	0.0503641	0.913856
deCODE	SomaScan	20	20:1578694:1588560:clu_131338_-	ENSG00000260861,ENSG00000101307	AL049634.2,SIRPB1	6247_9	3	rs34139036	226	rs143243628	0.00377262	0.0051275	0.0710026	0.0956775	0.82442
deCODE	SomaScan	20	20:1578694:1588560:clu_131338_-	ENSG00000260861,ENSG00000101307	AL049634.2,SIRPB1	6247_9	3	rs34139036	227	rs6045694	0.00341233	0.00463781	0.0580317	0.0780169	0.855901
deCODE	SomaScan	20	20:1578694:1588560:clu_131338_-	ENSG00000260861,ENSG00000101307	AL049634.2,SIRPB1	6247_9	3	rs34139036	228	rs117167981	0.0024645	0.00334955	0.0387141	0.0517131	0.903759
deCODE	SomaScan	20	20:1578694:1588560:clu_131338_-	ENSG00000260861,ENSG00000101307	AL049634.2,SIRPB1	6247_9	3	rs34139036	229	rs75057984	0.00324908	0.00441582	0.0496771	0.0666401	0.876018
deCODE	SomaScan	20	20:1578694:1588560:clu_131338_-	ENSG00000260861,ENSG00000101307	AL049634.2,SIRPB1	6247_9	3	rs34139036	230	rs146265856	0.0019559	0.00311732	0.0357145	0.0560188	0.903193
deCODE	SomaScan	20	20:1578694:1619869:clu_131338_-	ENSG00000260861,ENSG00000101307	AL049634.2,SIRPB1	6247_9	2	rs1535882	4	rs56078965	1.73764e-105	3.88994e-104	0.00452131	0.100321	0.895158
deCODE	SomaScan	20	20:1604989:1611440:clu_131381_-	ENSG00000260861,ENSG00000101307	AL049634.2,SIRPB1	6247_9	2	rs58409554	1	rs12480515	4.04859e-214	4.60007e-211	3.64533e-05	0.0404593	0.959504
deCODE	SomaScan	20	20:1604989:1611440:clu_131381_-	ENSG00000260861,ENSG00000101307	AL049634.2,SIRPB1	6247_9	2	rs58409554	4	rs58409554	5.96339e-132	6.86916e-121	8.6814e-15	9.63541e-12	1
deCODE	SomaScan	20	20:1605059:1611357:clu_131336_-	ENSG00000260861,ENSG00000101307	AL049634.2,SIRPB1	6247_9	3	rs76958425	112	rs114919894	1.63359e-65	1.16412e-06	1.47588e-60	0.104277	0.895721
deCODE	SomaScan	20	20:1605059:1611357:clu_131336_-	ENSG00000260861,ENSG00000101307	AL049634.2,SIRPB1	6247_9	3	rs76958425	130	rs7273063	1.45316e-65	1.03554e-06	2.4923e-60	0.176781	0.823218
deCODE	SomaScan	20	20:1605059:1611357:clu_131336_-	ENSG00000260861,ENSG00000101307	AL049634.2,SIRPB1	6247_9	3	rs76958425	139	rs141031052	1.87185e-65	1.3339e-06	2.97897e-60	0.211497	0.788502
deCODE	SomaScan	20	20:1605059:1611357:clu_131336_-	ENSG00000260861,ENSG00000101307	AL049634.2,SIRPB1	6247_9	3	rs76958425	171	rs76858623	1.51529e-65	1.07982e-06	2.84949e-60	0.20226	0.797739
deCODE	SomaScan	20	20:1605059:1611357:clu_131336_-	ENSG00000260861,ENSG00000101307	AL049634.2,SIRPB1	6247_9	3	rs76958425	177	rs77977772	1.40521e-65	1.00137e-06	1.63515e-60	0.115638	0.884361
deCODE	SomaScan	20	20:1605059:1611357:clu_131336_-	ENSG00000260861,ENSG00000101307	AL049634.2,SIRPB1	6247_9	3	rs76958425	179	rs148617538	1.01221e-65	7.2131e-07	2.16047e-60	0.153111	0.846888
deCODE	SomaScan	20	20:1605059:1611357:clu_131336_-	ENSG00000260861,ENSG00000101307	AL049634.2,SIRPB1	6247_9	3	rs76958425	185	rs140387426	1.47157e-65	1.04866e-06	2.80951e-60	0.199409	0.80059
deCODE	SomaScan	20	20:1605059:1611357:clu_131336_-	ENSG00000260861,ENSG00000101307	AL049634.2,SIRPB1	6247_9	3	rs76958425	187	rs143640622	1.39689e-65	9.95439e-07	3.4751e-60	0.246887	0.753112
deCODE	SomaScan	20	20:1605059:1611357:clu_131336_-	ENSG00000260861,ENSG00000101307	AL049634.2,SIRPB1	6247_9	4	rs2253821	33	rs2422609	3.07427e-33	1.69533e-32	0.0373356	0.205133	0.757531
deCODE	SomaScan	20	20:1605059:1611357:clu_131336_-	ENSG00000260861,ENSG00000101307	AL049634.2,SIRPB1	6247_9	4	rs2253821	42	rs2249832	2.65851e-21	2.88585e-20	0.0189425	0.204847	0.776211
deCODE	SomaScan	20	20:1605059:1611357:clu_3769_+	ENSG00000260861,ENSG00000101307	AL049634.2,SIRPB1	6247_9	3	rs76958425	5	rs56078965	1.57887e-103	4.20633e-90	6.09833e-15	0.161629	0.838371
deCODE	SomaScan	20	20:1605059:1611357:clu_3769_+	ENSG00000260861,ENSG00000101307	AL049634.2,SIRPB1	6247_9	4	rs2255651	1	rs12480515	3.40916e-211	1.25724e-210	0.0306959	0.112344	0.85696
deCODE	SomaScan	20	20:1630306:1635267:clu_131340_-	ENSG00000089012	SIRPG	9241_40	0	unconditioned	0	unconditioned	0	3.88515e-62	2.56656e-271	0.0282514	0.971749
deCODE	SomaScan	20	20:1630306:1635267:clu_131340_-	ENSG00000089012	SIRPG	9241_40	0	unconditioned	2	rs2422635	4.0879e-208	5.68628e-29	7.18905e-183	0	1
deCODE	SomaScan	20	20:1630306:1635267:clu_131340_-	ENSG00000089012	SIRPG	9241_40	1	rs2281808	1	rs41275438	9.64285e-101	2.4434e-42	8.12495e-62	0.00105983	0.99894
deCODE	SomaScan	20	20:1630306:1635267:clu_131340_-	ENSG00000089012	SIRPG	9241_40	2	rs2422635	1	rs41275438	7.43719e-46	5.17075e-41	6.26649e-07	0.0426107	0.957389
deCODE	SomaScan	20	20:1630306:1635267:clu_131340_-	ENSG00000089012	SIRPG	9241_40	2	rs2422635	2	rs2422635	1.08471e-41	5.68628e-29	1.90759e-16	3.35147e-12	1
deCODE	SomaScan	20	20:1630306:1649052:clu_131340_-	ENSG00000089012	SIRPG	9241_40	0	unconditioned	0	unconditioned	0	1.75049e-63	0	0.000316994	0.999683
deCODE	SomaScan	20	20:1630306:1649052:clu_131340_-	ENSG00000089012	SIRPG	9241_40	4	rs2023565	2	rs2422635	4.55511e-27	1.17991e-27	0.080107	0.0198501	0.900043
deCODE	SomaScan	20	20:1636505:1649052:clu_131340_-	ENSG00000089012	SIRPG	9241_40	0	unconditioned	0	unconditioned	0	1.75049e-63	0	0.000316994	0.999683
deCODE	SomaScan	20	20:1636505:1649052:clu_131340_-	ENSG00000089012	SIRPG	9241_40	1	rs1535883	2	rs2422635	5.30416e-125	5.68628e-29	9.32799e-100	0	1
deCODE	SomaScan	20	20:1636505:1649052:clu_131340_-	ENSG00000089012	SIRPG	9241_40	3	rs743081	1	rs41275438	1.5729e-45	5.55366e-41	1.32531e-06	0.0458403	0.954158
deCODE	SomaScan	20	20:1895526:1915099:clu_3805_+	ENSG00000198053	SIRPA	5430_66	0	unconditioned	2	rs1135192	2.76447e-200	1.64311e-26	1.68269e-177	1.31355e-07	1
deCODE	SomaScan	20	20:1895526:1915099:clu_3805_+	ENSG00000198053	SIRPA	5430_66	0	unconditioned	31	rs2277760	3.17184e-85	5.45072e-18	2.67295e-70	0.00359699	0.996403
deCODE	SomaScan	20	20:1895526:1915099:clu_3805_+	ENSG00000198053	SIRPA	5430_66	0	unconditioned	32	rs62186956	6.39631e-86	1.09919e-18	9.80034e-71	0.000684847	0.999315
deCODE	SomaScan	20	20:1895526:1915099:clu_3805_+	ENSG00000198053	SIRPA	5430_66	0	unconditioned	47	rs117306741	7.32701e-86	1.25913e-18	3.89854e-69	0.0660613	0.933939
deCODE	SomaScan	20	20:1895526:1915099:clu_3805_+	ENSG00000198053	SIRPA	5430_66	0	unconditioned	49	rs79037510	1.03731e-84	1.78258e-17	1.31147e-69	0.0215588	0.978441
deCODE	SomaScan	20	20:1895526:1915099:clu_3805_+	ENSG00000198053	SIRPA	5430_66	0	unconditioned	50	rs6136321	8.40402e-85	1.44421e-17	1.76161e-69	0.029302	0.970698
deCODE	SomaScan	20	20:1895526:1915099:clu_3805_+	ENSG00000198053	SIRPA	5430_66	0	unconditioned	52	rs12626154	1.47012e-84	2.52637e-17	1.35916e-69	0.0223792	0.977621
deCODE	SomaScan	20	20:1895526:1915099:clu_3805_+	ENSG00000198053	SIRPA	5430_66	0	unconditioned	58	rs79908705	1.59898e-85	2.7478e-18	7.0396e-69	0.120094	0.879906
deCODE	SomaScan	20	20:1895526:1915099:clu_3805_+	ENSG00000198053	SIRPA	5430_66	0	unconditioned	61	rs182504062	5.96151e-85	1.02447e-17	4.38882e-70	0.00654862	0.993451
deCODE	SomaScan	20	20:1895526:1915099:clu_3805_+	ENSG00000198053	SIRPA	5430_66	0	unconditioned	62	rs62192665	2.49961e-84	4.29552e-17	3.94366e-69	0.0668376	0.933162
deCODE	SomaScan	20	20:1895526:1915099:clu_3805_+	ENSG00000198053	SIRPA	5430_66	0	unconditioned	64	rs727190	3.71767e-86	6.38871e-19	8.39978e-71	0.000443924	0.999556
deCODE	SomaScan	20	20:1895526:1915099:clu_3805_+	ENSG00000198053	SIRPA	5430_66	0	unconditioned	65	rs187538842	2.24201e-85	3.85283e-18	5.06401e-70	0.00771007	0.99229
deCODE	SomaScan	20	20:1895526:1915099:clu_3805_+	ENSG00000198053	SIRPA	5430_66	0	unconditioned	66	rs79538587	4.43933e-85	7.62887e-18	2.70236e-70	0.00364759	0.996352
deCODE	SomaScan	20	20:1895526:1915099:clu_3805_+	ENSG00000198053	SIRPA	5430_66	0	unconditioned	67	rs76271721	5.71383e-85	9.81906e-18	5.66444e-70	0.00874293	0.991257
deCODE	SomaScan	20	20:1895526:1915099:clu_3805_+	ENSG00000198053	SIRPA	5430_66	0	unconditioned	69	rs144680773	7.2401e-85	1.24419e-17	1.35921e-69	0.02238	0.97762
deCODE	SomaScan	20	20:1895526:1915099:clu_3805_+	ENSG00000198053	SIRPA	5430_66	0	unconditioned	70	rs6075105	2.12685e-85	3.65493e-18	3.31233e-70	0.00469684	0.995303
deCODE	SomaScan	20	20:1895526:1915099:clu_3805_+	ENSG00000198053	SIRPA	5430_66	0	unconditioned	71	rs181541005	3.45786e-85	5.94224e-18	1.98942e-70	0.00242118	0.997579
deCODE	SomaScan	20	20:1895526:1915099:clu_3805_+	ENSG00000198053	SIRPA	5430_66	0	unconditioned	72	rs77985665	8.85968e-86	1.52251e-18	1.16596e-70	0.00100467	0.998995
deCODE	SomaScan	20	20:1895526:1915099:clu_3805_+	ENSG00000198053	SIRPA	5430_66	0	unconditioned	73	rs117563523	2.18401e-85	3.75316e-18	1.65939e-70	0.00185347	0.998147
deCODE	SomaScan	20	20:1895526:1915159:clu_3805_+	ENSG00000198053	SIRPA	5430_66	0	unconditioned	2	rs1135192	8.33376e-166	1.64311e-26	5.07262e-143	1.31355e-07	1
deCODE	SomaScan	20	20:1895526:1915159:clu_3805_+	ENSG00000198053	SIRPA	5430_66	0	unconditioned	31	rs2277760	2.92029e-71	5.45072e-18	2.46096e-56	0.00359699	0.996403
deCODE	SomaScan	20	20:1895526:1915159:clu_3805_+	ENSG00000198053	SIRPA	5430_66	0	unconditioned	32	rs62186956	5.88903e-72	1.09919e-18	9.02309e-57	0.000684847	0.999315
deCODE	SomaScan	20	20:1895526:1915159:clu_3805_+	ENSG00000198053	SIRPA	5430_66	0	unconditioned	47	rs117306741	6.74592e-72	1.25913e-18	3.58935e-55	0.0660613	0.933939
deCODE	SomaScan	20	20:1895526:1915159:clu_3805_+	ENSG00000198053	SIRPA	5430_66	0	unconditioned	49	rs79037510	9.55039e-71	1.78258e-17	1.20746e-55	0.0215588	0.978441
deCODE	SomaScan	20	20:1895526:1915159:clu_3805_+	ENSG00000198053	SIRPA	5430_66	0	unconditioned	50	rs6136321	7.73751e-71	1.44421e-17	1.6219e-55	0.029302	0.970698
deCODE	SomaScan	20	20:1895526:1915159:clu_3805_+	ENSG00000198053	SIRPA	5430_66	0	unconditioned	52	rs12626154	1.35353e-70	2.52637e-17	1.25137e-55	0.0223792	0.977621
deCODE	SomaScan	20	20:1895526:1915159:clu_3805_+	ENSG00000198053	SIRPA	5430_66	0	unconditioned	58	rs79908705	1.47217e-71	2.7478e-18	6.4813e-55	0.120094	0.879906
deCODE	SomaScan	20	20:1895526:1915159:clu_3805_+	ENSG00000198053	SIRPA	5430_66	0	unconditioned	61	rs182504062	5.48872e-71	1.02447e-17	4.04076e-56	0.00654862	0.993451
deCODE	SomaScan	20	20:1895526:1915159:clu_3805_+	ENSG00000198053	SIRPA	5430_66	0	unconditioned	62	rs62192665	2.30137e-70	4.29552e-17	3.6309e-55	0.0668376	0.933162
deCODE	SomaScan	20	20:1895526:1915159:clu_3805_+	ENSG00000198053	SIRPA	5430_66	0	unconditioned	64	rs727190	3.42283e-72	6.38871e-19	7.73361e-57	0.000443924	0.999556
deCODE	SomaScan	20	20:1895526:1915159:clu_3805_+	ENSG00000198053	SIRPA	5430_66	0	unconditioned	65	rs187538842	2.0642e-71	3.85283e-18	4.66239e-56	0.00771007	0.99229
deCODE	SomaScan	20	20:1895526:1915159:clu_3805_+	ENSG00000198053	SIRPA	5430_66	0	unconditioned	66	rs79538587	4.08725e-71	7.62887e-18	2.48805e-56	0.00364759	0.996352
deCODE	SomaScan	20	20:1895526:1915159:clu_3805_+	ENSG00000198053	SIRPA	5430_66	0	unconditioned	67	rs76271721	5.26067e-71	9.81906e-18	5.2152e-56	0.00874293	0.991257
deCODE	SomaScan	20	20:1895526:1915159:clu_3805_+	ENSG00000198053	SIRPA	5430_66	0	unconditioned	69	rs144680773	6.6659e-71	1.24419e-17	1.25141e-55	0.02238	0.97762
deCODE	SomaScan	20	20:1895526:1915159:clu_3805_+	ENSG00000198053	SIRPA	5430_66	0	unconditioned	70	rs6075105	1.95817e-71	3.65493e-18	3.04963e-56	0.00469684	0.995303
deCODE	SomaScan	20	20:1895526:1915159:clu_3805_+	ENSG00000198053	SIRPA	5430_66	0	unconditioned	71	rs181541005	3.18363e-71	5.94224e-18	1.83164e-56	0.00242118	0.997579
deCODE	SomaScan	20	20:1895526:1915159:clu_3805_+	ENSG00000198053	SIRPA	5430_66	0	unconditioned	72	rs77985665	8.15704e-72	1.52251e-18	1.07349e-56	0.00100467	0.998995
deCODE	SomaScan	20	20:1895526:1915159:clu_3805_+	ENSG00000198053	SIRPA	5430_66	0	unconditioned	73	rs117563523	2.0108e-71	3.75316e-18	1.52779e-56	0.00185347	0.998147
deCODE	SomaScan	20	20:1915455:1921395:clu_131404_-	ENSG00000198053	SIRPA	5430_66	0	unconditioned	2	rs1135192	7.37351e-210	1.66083e-26	4.44024e-187	1.31795e-07	1
deCODE	SomaScan	20	20:1915455:1921395:clu_131404_-	ENSG00000198053	SIRPA	5430_66	0	unconditioned	31	rs2277760	1.02237e-97	5.48384e-18	8.59455e-83	0.0036136	0.996386
deCODE	SomaScan	20	20:1915455:1921395:clu_131404_-	ENSG00000198053	SIRPA	5430_66	0	unconditioned	32	rs62186956	2.06148e-98	1.10575e-18	3.14623e-83	0.000688281	0.999312
deCODE	SomaScan	20	20:1915455:1921395:clu_131404_-	ENSG00000198053	SIRPA	5430_66	0	unconditioned	47	rs117306741	2.36199e-98	1.26694e-18	1.25663e-81	0.0664703	0.93353
deCODE	SomaScan	20	20:1915455:1921395:clu_131404_-	ENSG00000198053	SIRPA	5430_66	0	unconditioned	49	rs79037510	3.34329e-97	1.79329e-17	4.21992e-82	0.0216567	0.978343
deCODE	SomaScan	20	20:1915455:1921395:clu_131404_-	ENSG00000198053	SIRPA	5430_66	0	unconditioned	50	rs6136321	2.70751e-97	1.45227e-17	5.66969e-82	0.0294408	0.970559
deCODE	SomaScan	20	20:1915455:1921395:clu_131404_-	ENSG00000198053	SIRPA	5430_66	0	unconditioned	52	rs12626154	4.73811e-97	2.54145e-17	4.37328e-82	0.0224801	0.97752
deCODE	SomaScan	20	20:1915455:1921395:clu_131404_-	ENSG00000198053	SIRPA	5430_66	0	unconditioned	58	rs79908705	5.15273e-98	2.76385e-18	2.26704e-81	0.120722	0.879278
deCODE	SomaScan	20	20:1915455:1921395:clu_131404_-	ENSG00000198053	SIRPA	5430_66	0	unconditioned	61	rs182504062	1.92167e-97	1.03076e-17	1.41181e-82	0.00657931	0.993421
deCODE	SomaScan	20	20:1915455:1921395:clu_131404_-	ENSG00000198053	SIRPA	5430_66	0	unconditioned	62	rs62192665	8.05695e-97	4.32163e-17	1.26932e-81	0.0671514	0.932849
deCODE	SomaScan	20	20:1915455:1921395:clu_131404_-	ENSG00000198053	SIRPA	5430_66	0	unconditioned	64	rs727190	1.1984e-98	6.42806e-19	2.69503e-83	0.000446019	0.999554
deCODE	SomaScan	20	20:1915455:1921395:clu_131404_-	ENSG00000198053	SIRPA	5430_66	0	unconditioned	65	rs187538842	7.22764e-98	3.8768e-18	1.62993e-82	0.00775045	0.99225
deCODE	SomaScan	20	20:1915455:1921395:clu_131404_-	ENSG00000198053	SIRPA	5430_66	0	unconditioned	66	rs79538587	1.43106e-97	7.676e-18	8.68997e-83	0.00366484	0.996335
deCODE	SomaScan	20	20:1915455:1921395:clu_131404_-	ENSG00000198053	SIRPA	5430_66	0	unconditioned	67	rs76271721	1.84182e-97	9.87924e-18	1.82237e-82	0.00878373	0.991216
deCODE	SomaScan	20	20:1915455:1921395:clu_131404_-	ENSG00000198053	SIRPA	5430_66	0	unconditioned	69	rs144680773	2.3339e-97	1.25187e-17	4.37422e-82	0.0224851	0.977515
deCODE	SomaScan	20	20:1915455:1921395:clu_131404_-	ENSG00000198053	SIRPA	5430_66	0	unconditioned	70	rs6075105	6.85655e-98	3.67775e-18	1.06558e-82	0.00472035	0.99528
deCODE	SomaScan	20	20:1915455:1921395:clu_131404_-	ENSG00000198053	SIRPA	5430_66	0	unconditioned	71	rs181541005	1.11471e-97	5.97914e-18	6.39515e-83	0.0024327	0.997567
deCODE	SomaScan	20	20:1915455:1921395:clu_131404_-	ENSG00000198053	SIRPA	5430_66	0	unconditioned	72	rs77985665	2.85728e-98	1.5326e-18	3.74517e-83	0.00100987	0.99899
deCODE	SomaScan	20	20:1915455:1921395:clu_131404_-	ENSG00000198053	SIRPA	5430_66	0	unconditioned	73	rs117563523	7.03996e-98	3.77613e-18	5.33414e-83	0.00186302	0.998137
deCODE	SomaScan	20	20:1915455:1921395:clu_3806_+	ENSG00000198053	SIRPA	5430_66	0	unconditioned	2	rs1135192	0	1.66083e-26	0	1.31795e-07	1
deCODE	SomaScan	20	20:1915455:1921395:clu_3806_+	ENSG00000198053	SIRPA	5430_66	0	unconditioned	31	rs2277760	0	5.48384e-18	0	0.0036136	0.996386
deCODE	SomaScan	20	20:1915455:1921395:clu_3806_+	ENSG00000198053	SIRPA	5430_66	0	unconditioned	32	rs62186956	0	1.10575e-18	0	0.000688281	0.999312
deCODE	SomaScan	20	20:1915455:1921395:clu_3806_+	ENSG00000198053	SIRPA	5430_66	0	unconditioned	47	rs117306741	0	1.26694e-18	0	0.0664703	0.93353
deCODE	SomaScan	20	20:1915455:1921395:clu_3806_+	ENSG00000198053	SIRPA	5430_66	0	unconditioned	49	rs79037510	0	1.79329e-17	0	0.0216567	0.978343
deCODE	SomaScan	20	20:1915455:1921395:clu_3806_+	ENSG00000198053	SIRPA	5430_66	0	unconditioned	50	rs6136321	0	1.45227e-17	0	0.0294408	0.970559
deCODE	SomaScan	20	20:1915455:1921395:clu_3806_+	ENSG00000198053	SIRPA	5430_66	0	unconditioned	52	rs12626154	0	2.54145e-17	0	0.0224801	0.97752
deCODE	SomaScan	20	20:1915455:1921395:clu_3806_+	ENSG00000198053	SIRPA	5430_66	0	unconditioned	58	rs79908705	0	2.76385e-18	0	0.120722	0.879278
deCODE	SomaScan	20	20:1915455:1921395:clu_3806_+	ENSG00000198053	SIRPA	5430_66	0	unconditioned	61	rs182504062	0	1.03076e-17	0	0.00657931	0.993421
deCODE	SomaScan	20	20:1915455:1921395:clu_3806_+	ENSG00000198053	SIRPA	5430_66	0	unconditioned	62	rs62192665	0	4.32163e-17	0	0.0671514	0.932849
deCODE	SomaScan	20	20:1915455:1921395:clu_3806_+	ENSG00000198053	SIRPA	5430_66	0	unconditioned	64	rs727190	0	6.42806e-19	0	0.000446019	0.999554
deCODE	SomaScan	20	20:1915455:1921395:clu_3806_+	ENSG00000198053	SIRPA	5430_66	0	unconditioned	65	rs187538842	0	3.8768e-18	0	0.00775045	0.99225
deCODE	SomaScan	20	20:1915455:1921395:clu_3806_+	ENSG00000198053	SIRPA	5430_66	0	unconditioned	66	rs79538587	0	7.676e-18	0	0.00366484	0.996335
deCODE	SomaScan	20	20:1915455:1921395:clu_3806_+	ENSG00000198053	SIRPA	5430_66	0	unconditioned	67	rs76271721	0	9.87924e-18	0	0.00878373	0.991216
deCODE	SomaScan	20	20:1915455:1921395:clu_3806_+	ENSG00000198053	SIRPA	5430_66	0	unconditioned	69	rs144680773	0	1.25187e-17	0	0.0224851	0.977515
deCODE	SomaScan	20	20:1915455:1921395:clu_3806_+	ENSG00000198053	SIRPA	5430_66	0	unconditioned	70	rs6075105	0	3.67775e-18	0	0.00472035	0.99528
deCODE	SomaScan	20	20:1915455:1921395:clu_3806_+	ENSG00000198053	SIRPA	5430_66	0	unconditioned	71	rs181541005	0	5.97914e-18	0	0.0024327	0.997567
deCODE	SomaScan	20	20:1915455:1921395:clu_3806_+	ENSG00000198053	SIRPA	5430_66	0	unconditioned	72	rs77985665	0	1.5326e-18	0	0.00100987	0.99899
deCODE	SomaScan	20	20:1915455:1921395:clu_3806_+	ENSG00000198053	SIRPA	5430_66	0	unconditioned	73	rs117563523	0	3.77613e-18	0	0.00186302	0.998137
deCODE	SomaScan	20	20:1915455:1921395:clu_3806_+	ENSG00000198053	SIRPA	5430_66	1	rs67558779	2	rs1135192	0	1.66083e-26	0	1.31795e-07	1
deCODE	SomaScan	20	20:1915455:1921395:clu_3806_+	ENSG00000198053	SIRPA	5430_66	1	rs67558779	31	rs2277760	0	5.48384e-18	0	0.0036136	0.996386
deCODE	SomaScan	20	20:1915455:1921395:clu_3806_+	ENSG00000198053	SIRPA	5430_66	1	rs67558779	32	rs62186956	0	1.10575e-18	0	0.000688281	0.999312
deCODE	SomaScan	20	20:1915455:1921395:clu_3806_+	ENSG00000198053	SIRPA	5430_66	1	rs67558779	47	rs117306741	0	1.26694e-18	0	0.0664703	0.93353
deCODE	SomaScan	20	20:1915455:1921395:clu_3806_+	ENSG00000198053	SIRPA	5430_66	1	rs67558779	49	rs79037510	0	1.79329e-17	0	0.0216567	0.978343
deCODE	SomaScan	20	20:1915455:1921395:clu_3806_+	ENSG00000198053	SIRPA	5430_66	1	rs67558779	50	rs6136321	0	1.45227e-17	0	0.0294408	0.970559
deCODE	SomaScan	20	20:1915455:1921395:clu_3806_+	ENSG00000198053	SIRPA	5430_66	1	rs67558779	52	rs12626154	0	2.54145e-17	0	0.0224801	0.97752
deCODE	SomaScan	20	20:1915455:1921395:clu_3806_+	ENSG00000198053	SIRPA	5430_66	1	rs67558779	58	rs79908705	0	2.76385e-18	0	0.120722	0.879278
deCODE	SomaScan	20	20:1915455:1921395:clu_3806_+	ENSG00000198053	SIRPA	5430_66	1	rs67558779	61	rs182504062	0	1.03076e-17	0	0.00657931	0.993421
deCODE	SomaScan	20	20:1915455:1921395:clu_3806_+	ENSG00000198053	SIRPA	5430_66	1	rs67558779	62	rs62192665	0	4.32163e-17	0	0.0671514	0.932849
deCODE	SomaScan	20	20:1915455:1921395:clu_3806_+	ENSG00000198053	SIRPA	5430_66	1	rs67558779	64	rs727190	0	6.42806e-19	0	0.000446019	0.999554
deCODE	SomaScan	20	20:1915455:1921395:clu_3806_+	ENSG00000198053	SIRPA	5430_66	1	rs67558779	65	rs187538842	0	3.8768e-18	0	0.00775045	0.99225
deCODE	SomaScan	20	20:1915455:1921395:clu_3806_+	ENSG00000198053	SIRPA	5430_66	1	rs67558779	66	rs79538587	0	7.676e-18	0	0.00366484	0.996335
deCODE	SomaScan	20	20:1915455:1921395:clu_3806_+	ENSG00000198053	SIRPA	5430_66	1	rs67558779	67	rs76271721	0	9.87924e-18	0	0.00878373	0.991216
deCODE	SomaScan	20	20:1915455:1921395:clu_3806_+	ENSG00000198053	SIRPA	5430_66	1	rs67558779	69	rs144680773	0	1.25187e-17	0	0.0224851	0.977515
deCODE	SomaScan	20	20:1915455:1921395:clu_3806_+	ENSG00000198053	SIRPA	5430_66	1	rs67558779	70	rs6075105	0	3.67775e-18	0	0.00472035	0.99528
deCODE	SomaScan	20	20:1915455:1921395:clu_3806_+	ENSG00000198053	SIRPA	5430_66	1	rs67558779	71	rs181541005	0	5.97914e-18	0	0.0024327	0.997567
deCODE	SomaScan	20	20:1915455:1921395:clu_3806_+	ENSG00000198053	SIRPA	5430_66	1	rs67558779	72	rs77985665	0	1.5326e-18	0	0.00100987	0.99899
deCODE	SomaScan	20	20:1915455:1921395:clu_3806_+	ENSG00000198053	SIRPA	5430_66	1	rs67558779	73	rs117563523	0	3.77613e-18	0	0.00186302	0.998137
deCODE	SomaScan	20	20:1915455:1924764:clu_3806_+	ENSG00000198053	SIRPA	5430_66	0	unconditioned	0	unconditioned	0	0	8.29547e-14	0.00789755	0.992102
deCODE	SomaScan	20	20:1915455:1924764:clu_3806_+	ENSG00000198053	SIRPA	5430_66	0	unconditioned	84	rs4814779	3.36823e-23	9.36303e-19	1.3471e-06	0.0364834	0.963515
deCODE	SomaScan	20	20:1922645:1924764:clu_131404_-	ENSG00000198053	SIRPA	5430_66	0	unconditioned	0	unconditioned	0	0	2.37996e-13	0.0214163	0.978584
deCODE	SomaScan	20	20:1922645:1924764:clu_131404_-	ENSG00000198053	SIRPA	5430_66	0	unconditioned	1	rs6136376	5.44465e-79	2.37555e-68	2.70767e-12	0.117255	0.882745
deCODE	SomaScan	20	20:1922645:1924766:clu_3806_+	ENSG00000198053	SIRPA	5430_66	0	unconditioned	0	unconditioned	0	0	1.23914e-14	0.0336224	0.966378
deCODE	SomaScan	20	20:1924877:1927875:clu_131404_-	ENSG00000198053	SIRPA	5430_66	0	unconditioned	0	unconditioned	0	0	1.16802e-57	0.216548	0.783452
deCODE	SomaScan	20	20:1937865:1937994:clu_3814_+	ENSG00000198053	SIRPA	5430_66	0	unconditioned	5	rs6035142	7.74273e-115	2.35628e-113	0.00199278	0.0597063	0.938301
deCODE	SomaScan	20	20:23081228:23083582:clu_132015_-	ENSG00000125810	CD93	14136_234	0	unconditioned	0	unconditioned	0.00380789	0.00463404	0.0645128	0.0776599	0.849385
deCODE	SomaScan	20	20:23083974:23084259:clu_132015_-	ENSG00000125810	CD93	14136_234	3	rs6048544	0	unconditioned	0.00265632	0.0128336	0.0446961	0.215218	0.724595
deCODE	SomaScan	20	20:23635367:23637620:clu_132040_-	ENSG00000101439	CST3	2609_59	0	unconditioned	0	unconditioned	3.69159e-138	6.66633e-133	4.5082e-07	0.0804902	0.919509
deCODE	SomaScan	20	20:23635367:23637620:clu_132040_-	ENSG00000101439	CST3	2609_59	0	unconditioned	2	rs6114209	6.11614e-83	9.97655e-78	6.08673e-07	0.0983842	0.901615
deCODE	SomaScan	20	20:23637750:23637827:clu_132047_-	ENSG00000101439	CST3	2609_59	0	unconditioned	0	unconditioned	4.9024e-157	1.49675e-132	5.98684e-26	0.181966	0.818034
deCODE	SomaScan	20	20:23637750:23637827:clu_132047_-	ENSG00000101439	CST3	2609_59	1	rs2104005	0	unconditioned	4.70682e-145	5.91341e-133	5.748e-14	0.0712863	0.928714
deCODE	SomaScan	20	20:23637750:23637827:clu_132047_-	ENSG00000101439	CST3	2609_59	1	rs2104005	2	rs6114209	1.05607e-89	1.31609e-77	1.05192e-13	0.130223	0.869777
deCODE	SomaScan	20	20:23637750:23637827:clu_132047_-	ENSG00000101439	CST3	2609_59	2	rs147988763	8	rs192455477	6.4476e-05	0.000933537	0.0104092	0.149874	0.838718
deCODE	SomaScan	20	20:23637750:23637855:clu_132047_-	ENSG00000101439	CST3	2609_59	0	unconditioned	0	unconditioned	1.99253e-137	5.47656e-133	2.4333e-06	0.0659461	0.934051
deCODE	SomaScan	20	20:23637750:23637855:clu_132047_-	ENSG00000101439	CST3	2609_59	0	unconditioned	2	rs6114209	3.92433e-82	9.56649e-78	3.90893e-06	0.0943837	0.905612
deCODE	SomaScan	20	20:24957459:24958928:clu_4431_+	ENSG00000077984	CST7	3302_58	2	rs6114997	2	rs6106967	1.65171e-96	3.12471e-91	8.29111e-08	0.0146998	0.9853
deCODE	SomaScan	20	20:24964022:24969526:clu_132059_-	ENSG00000101474	APMAP	10605_22	3	rs227626	0	unconditioned	1.73622e-39	9.85561e-35	8.13829e-07	0.045242	0.954757
deCODE	SomaScan	20	20:24964022:24969526:clu_132059_-	ENSG00000101474	APMAP	10605_22	3	rs227626	2	rs149637261	1.9641e-32	8.74653e-28	8.62686e-07	0.0374546	0.962545
deCODE	SomaScan	20	20:25206590:25207076:clu_4444_+	ENSG00000197586	ENTPD6	8932_1	0	unconditioned	0	unconditioned	6.56162e-43	1.12975e-42	0.00540461	0.00831915	0.986276
deCODE	SomaScan	20	20:25213406:25214904:clu_4444_+	ENSG00000197586	ENTPD6	8932_1	0	unconditioned	0	unconditioned	1.42406e-84	3.40776e-43	1.17295e-44	0.00180868	0.998191
deCODE	SomaScan	20	20:3209033:3213169:clu_3889_+	ENSG00000125877	ITPA	18916_25	0	unconditioned	0	unconditioned	0	0	2.78811e-25	0.00763001	0.99237
deCODE	SomaScan	20	20:3209033:3213169:clu_3889_+	ENSG00000125877	ITPA	18916_25	0	unconditioned	22	rs13830	1.71042e-26	4.21671e-08	4.12954e-22	1.80751e-05	0.999982
deCODE	SomaScan	20	20:3209033:3213169:clu_3889_+	ENSG00000125877	ITPA	18916_25	0	unconditioned	35	rs1127354	1.8877e-27	5.72199e-05	9.54345e-25	0.0279561	0.971987
deCODE	SomaScan	20	20:3209535:3213169:clu_3889_+	ENSG00000125877	ITPA	18916_25	0	unconditioned	0	unconditioned	0	0	6.09286e-05	0.0104382	0.989501
deCODE	SomaScan	20	20:3209535:3213169:clu_3889_+	ENSG00000125877	ITPA	18916_25	0	unconditioned	15	rs6139033	2.07129e-20	2.08857e-20	0.00497754	0.00402807	0.990994
deCODE	SomaScan	20	20:3209535:3213169:clu_3889_+	ENSG00000125877	ITPA	18916_25	0	unconditioned	22	rs13830	2.81971e-08	4.80764e-08	0.000681004	0.000161963	0.999157
deCODE	SomaScan	20	20:3209535:3213169:clu_3889_+	ENSG00000125877	ITPA	18916_25	0	unconditioned	33	rs2281575	1.72191e-07	4.09672e-08	0.0380299	0.00809405	0.953876
deCODE	SomaScan	20	20:3209535:3213169:clu_3889_+	ENSG00000125877	ITPA	18916_25	0	unconditioned	35	rs1127354	2.46953e-06	0.000404001	0.00124846	0.203446	0.794899
deCODE	SomaScan	20	20:3209617:3213169:clu_3889_+	ENSG00000125877	ITPA	18916_25	0	unconditioned	0	unconditioned	0	0	1.60737e-48	5.4732e-05	0.999945
deCODE	SomaScan	20	20:3209617:3213169:clu_3889_+	ENSG00000125877	ITPA	18916_25	0	unconditioned	17	rs6076491	2.34038e-63	2.18943e-30	1.778e-34	0.165498	0.834502
deCODE	SomaScan	20	20:3209617:3213169:clu_3889_+	ENSG00000125877	ITPA	18916_25	0	unconditioned	22	rs13830	8.95705e-47	4.21112e-08	2.16327e-42	1.70685e-05	0.999983
deCODE	SomaScan	20	20:3209617:3213169:clu_3889_+	ENSG00000125877	ITPA	18916_25	0	unconditioned	35	rs1127354	5.48424e-49	0.000358796	2.77254e-46	0.180569	0.819072
deCODE	SomaScan	20	20:3209617:3213169:clu_3889_+	ENSG00000125877	ITPA	18916_25	1	rs1127354	0	unconditioned	0	0	3.89906e-21	0.000317262	0.999683
deCODE	SomaScan	20	20:3209617:3213169:clu_3889_+	ENSG00000125877	ITPA	18916_25	1	rs1127354	22	rs13830	7.53538e-23	4.2853e-08	1.81991e-18	3.50023e-05	0.999965
deCODE	SomaScan	20	20:3209617:3213169:clu_3889_+	ENSG00000125877	ITPA	18916_25	1	rs1127354	35	rs1127354	8.44106e-22	0.000277167	4.26734e-19	0.13926	0.860463
deCODE	SomaScan	20	20:3209617:3213169:clu_3889_+	ENSG00000125877	ITPA	18916_25	3	rs73573875	5	rs66696167	4.31488e-74	1.62326e-72	0.000270059	0.0091691	0.990561
deCODE	SomaScan	20	20:3209617:3213169:clu_3889_+	ENSG00000125877	ITPA	18916_25	3	rs73573875	15	rs6139033	7.91879e-20	3.28911e-19	0.0190297	0.0781381	0.902832
deCODE	SomaScan	20	20:3209617:3213169:clu_3889_+	ENSG00000125877	ITPA	18916_25	3	rs73573875	24	rs73084982	3.97432e-08	1.62757e-07	0.0155314	0.0626829	0.921785
deCODE	SomaScan	20	20:3209617:3213258:clu_3889_+	ENSG00000125877	ITPA	18916_25	2	rs1127354	0	unconditioned	0	0	7.92942e-05	0.00460709	0.995314
deCODE	SomaScan	20	20:3209617:3213258:clu_3889_+	ENSG00000125877	ITPA	18916_25	2	rs1127354	22	rs13830	3.82185e-07	1.58974e-07	0.00923035	0.00285155	0.987918
deCODE	SomaScan	20	20:3209617:3213258:clu_3889_+	ENSG00000125877	ITPA	18916_25	2	rs1127354	35	rs1127354	1.6137e-06	0.000102846	0.000815785	0.0510446	0.948035
deCODE	SomaScan	20	20:3209617:3213985:clu_3889_+	ENSG00000125877	ITPA	18916_25	0	unconditioned	22	rs13830	0	4.21111e-08	0	1.70667e-05	0.999983
deCODE	SomaScan	20	20:3209617:3213985:clu_3889_+	ENSG00000125877	ITPA	18916_25	0	unconditioned	35	rs1127354	0	0.000353488	0	0.177883	0.821764
deCODE	SomaScan	20	20:3209617:3213985:clu_3889_+	ENSG00000125877	ITPA	18916_25	1	rs1127354	0	unconditioned	0	0	1.6402e-247	1.03213e-06	0.999999
deCODE	SomaScan	20	20:3209617:3213985:clu_3889_+	ENSG00000125877	ITPA	18916_25	1	rs1127354	22	rs13830	2.54988e-211	4.21111e-08	6.15835e-207	1.70666e-05	0.999983
deCODE	SomaScan	20	20:3209617:3213985:clu_3889_+	ENSG00000125877	ITPA	18916_25	1	rs1127354	35	rs1127354	5.79435e-248	0.000353636	2.9293e-245	0.177957	0.82169
deCODE	SomaScan	20	20:3213226:3213319:clu_3889_+	ENSG00000125877	ITPA	18916_25	0	unconditioned	0	unconditioned	0	0	1.94087e-22	0.0256954	0.974305
deCODE	SomaScan	20	20:3213226:3213319:clu_3889_+	ENSG00000125877	ITPA	18916_25	0	unconditioned	22	rs13830	3.77075e-24	4.6468e-08	9.10849e-20	0.000122588	0.999877
deCODE	SomaScan	20	20:3213226:3213319:clu_3889_+	ENSG00000125877	ITPA	18916_25	1	rs6051646	0	unconditioned	0	0	1.53113e-26	0.0270548	0.972945
deCODE	SomaScan	20	20:3213226:3213319:clu_3889_+	ENSG00000125877	ITPA	18916_25	1	rs6051646	22	rs13830	1.14839e-27	4.45651e-08	2.774e-23	7.65743e-05	0.999923
deCODE	SomaScan	20	20:3213226:3213985:clu_3889_+	ENSG00000125877	ITPA	18916_25	0	unconditioned	22	rs13830	2.34337e-45	4.21611e-08	5.66183e-41	1.86758e-05	0.999981
deCODE	SomaScan	20	20:3213226:3213985:clu_3889_+	ENSG00000125877	ITPA	18916_25	0	unconditioned	33	rs2281575	2.84818e-61	4.52831e-09	6.29044e-56	1.13567e-07	1
deCODE	SomaScan	20	20:3213226:3213985:clu_3889_+	ENSG00000125877	ITPA	18916_25	1	rs8362	15	rs6139033	2.97025e-60	3.84785e-19	7.13709e-43	0.0915499	0.90845
deCODE	SomaScan	20	20:3213226:3213985:clu_3889_+	ENSG00000125877	ITPA	18916_25	1	rs8362	33	rs2281575	2.21622e-31	4.56987e-09	4.89469e-26	9.30142e-06	0.999991
deCODE	SomaScan	20	20:3213226:3213985:clu_3889_+	ENSG00000125877	ITPA	18916_25	2	rs67002563	0	unconditioned	0	0	2.86957e-06	0.00541366	0.994583
deCODE	SomaScan	20	20:3213226:3213985:clu_3889_+	ENSG00000125877	ITPA	18916_25	2	rs67002563	17	rs6076491	9.23642e-34	7.20737e-32	7.01461e-05	0.00447819	0.995452
deCODE	SomaScan	20	20:3213226:3213985:clu_3889_+	ENSG00000125877	ITPA	18916_25	2	rs67002563	22	rs13830	6.13707e-09	4.6018e-08	0.000148278	0.000112105	0.99974
deCODE	SomaScan	20	20:3213226:3213985:clu_3889_+	ENSG00000125877	ITPA	18916_25	2	rs67002563	35	rs1127354	2.56129e-08	5.30576e-05	1.29488e-05	0.0258495	0.974084
deCODE	SomaScan	20	20:3213383:3213985:clu_3889_+	ENSG00000125877	ITPA	18916_25	0	unconditioned	17	rs6076491	5.38493e-44	3.4373e-32	4.08959e-15	0.00161207	0.998388
deCODE	SomaScan	20	20:3213383:3213985:clu_3889_+	ENSG00000125877	ITPA	18916_25	0	unconditioned	19	rs6139129	2.03303e-13	1.19456e-09	1.22363e-05	0.0709684	0.929019
deCODE	SomaScan	20	20:3213383:3213985:clu_3889_+	ENSG00000125877	ITPA	18916_25	0	unconditioned	22	rs13830	9.58797e-14	4.25961e-08	2.31656e-09	2.91959e-05	0.999971
deCODE	SomaScan	20	20:3213383:3213985:clu_3889_+	ENSG00000125877	ITPA	18916_25	0	unconditioned	33	rs2281575	9.16412e-13	9.32512e-09	2.02397e-07	0.00106059	0.998939
deCODE	SomaScan	20	20:3213383:3213985:clu_3889_+	ENSG00000125877	ITPA	18916_25	0	unconditioned	35	rs1127354	1.01575e-13	2.64479e-05	5.13522e-11	0.0123834	0.98759
deCODE	SomaScan	20	20:3215312:3218517:clu_3889_+	ENSG00000125877	ITPA	18916_25	0	unconditioned	0	unconditioned	0	0	9.38145e-18	0.0036447	0.996355
deCODE	SomaScan	20	20:3215312:3218517:clu_3889_+	ENSG00000125877	ITPA	18916_25	0	unconditioned	1	rs143260906	6.59528e-80	9.22646e-69	9.02599e-13	0.125394	0.874606
deCODE	SomaScan	20	20:3215312:3218517:clu_3889_+	ENSG00000125877	ITPA	18916_25	0	unconditioned	22	rs13830	7.39181e-18	3.44531e-07	1.78604e-13	0.00733205	0.992668
deCODE	SomaScan	20	20:3215312:3218517:clu_3889_+	ENSG00000125877	ITPA	18916_25	0	unconditioned	35	rs1127354	3.51517e-19	0.000163478	1.77712e-16	0.0817295	0.918107
deCODE	SomaScan	20	20:3215312:3218517:clu_3889_+	ENSG00000125877	ITPA	18916_25	0	unconditioned	39	rs2236096	1.1479e-15	6.69663e-05	1.06882e-12	0.0614144	0.938519
deCODE	SomaScan	20	20:3215312:3218517:clu_3889_+	ENSG00000125877	ITPA	18916_25	1	rs1127354	0	unconditioned	0	0	2.97772e-21	0.00311963	0.99688
deCODE	SomaScan	20	20:3215312:3218517:clu_3889_+	ENSG00000125877	ITPA	18916_25	1	rs1127354	22	rs13830	5.65974e-21	6.72654e-08	1.36753e-16	0.000625924	0.999374
deCODE	SomaScan	20	20:3215312:3218517:clu_3889_+	ENSG00000125877	ITPA	18916_25	1	rs1127354	35	rs1127354	1.27644e-22	0.000167828	6.45305e-20	0.0839294	0.915903
deCODE	SomaScan	20	20:3218632:3218938:clu_3890_+	ENSG00000125877	ITPA	18916_25	0	unconditioned	10	rs6139033	6.06236e-26	1.05702e-21	5.36148e-07	0.00835651	0.991643
deCODE	SomaScan	20	20:3218632:3218938:clu_3890_+	ENSG00000125877	ITPA	18916_25	1	rs9101	10	rs6139033	9.70553e-28	9.18976e-22	8.58346e-09	0.00713445	0.992866
deCODE	SomaScan	20	20:3218632:3218938:clu_3890_+	ENSG00000125877	ITPA	18916_25	1	rs9101	25	rs2281575	3.50634e-14	1.48767e-12	5.19976e-05	0.00120741	0.998741
deCODE	SomaScan	20	20:3218632:3221420:clu_3890_+	ENSG00000125877	ITPA	18916_25	0	unconditioned	7	rs6139033	2.34255e-75	1.60118e-26	1.46302e-52	0	1
deCODE	SomaScan	20	20:3218632:3221420:clu_3890_+	ENSG00000125877	ITPA	18916_25	0	unconditioned	15	rs2281575	1.5758e-41	3.53558e-20	4.45705e-25	1.61e-08	1
deCODE	SomaScan	20	20:3218632:3221841:clu_3890_+	ENSG00000125877	ITPA	18916_25	0	unconditioned	7	rs6139033	1.22913e-77	1.60118e-26	7.67641e-55	0	1
deCODE	SomaScan	20	20:3218632:3221841:clu_3890_+	ENSG00000125877	ITPA	18916_25	0	unconditioned	44	rs4813629	9.93015e-40	9.93151e-10	3.95792e-32	0.0386232	0.961377
deCODE	SomaScan	20	20:3218632:3221841:clu_3890_+	ENSG00000125877	ITPA	18916_25	1	rs66724923	7	rs6139033	9.08136e-77	1.60118e-26	5.67168e-54	0	1
deCODE	SomaScan	20	20:3218632:3221841:clu_3890_+	ENSG00000125877	ITPA	18916_25	1	rs66724923	44	rs4813629	7.40951e-36	2.65047e-09	2.95325e-28	0.104746	0.895254
deCODE	SomaScan	20	20:3218632:3221841:clu_3890_+	ENSG00000125877	ITPA	18916_25	2	rs2422863	31	rs865661	6.13238e-28	1.31296e-27	0.00584757	0.0115372	0.982615
deCODE	SomaScan	20	20:3218632:3221841:clu_3890_+	ENSG00000125877	ITPA	18916_25	2	rs2422863	44	rs4813629	1.05574e-11	4.4641e-11	0.000420791	0.000780483	0.998799
deCODE	SomaScan	20	20:3221466:3221841:clu_3890_+	ENSG00000125877	ITPA	18916_25	0	unconditioned	7	rs6139033	2.14628e-66	1.60118e-26	1.34044e-43	0	1
deCODE	SomaScan	20	20:3221466:3221841:clu_3890_+	ENSG00000125877	ITPA	18916_25	0	unconditioned	15	rs2281575	4.10345e-37	2.06859e-19	1.16064e-20	0.00485573	0.995144
deCODE	SomaScan	20	20:3221466:3221841:clu_3890_+	ENSG00000125877	ITPA	18916_25	0	unconditioned	44	rs4813629	2.11246e-28	5.7398e-09	8.41976e-21	0.228003	0.771997
deCODE	SomaScan	20	20:34928951:34929401:clu_132545_-	ENSG00000100983	GSS	15526_33	0	unconditioned	0	unconditioned	5.60004e-102	1.61939e-90	2.00741e-13	0.0571063	0.942894
deCODE	SomaScan	20	20:34928951:34929401:clu_132545_-	ENSG00000100983	GSS	15526_33	0	unconditioned	1	rs4911452	1.55128e-66	1.42025e-55	4.84777e-13	0.0434265	0.956574
deCODE	SomaScan	20	20:34928951:34931336:clu_132545_-	ENSG00000100983	GSS	15526_33	0	unconditioned	0	unconditioned	3.28726e-95	2.32801e-90	1.17837e-06	0.0825333	0.917466
deCODE	SomaScan	20	20:34928951:34931336:clu_132545_-	ENSG00000100983	GSS	15526_33	0	unconditioned	1	rs4911452	6.16791e-60	2.74854e-55	1.92748e-06	0.0849774	0.915021
deCODE	SomaScan	20	20:34929590:34931336:clu_132545_-	ENSG00000100983	GSS	15526_33	0	unconditioned	0	unconditioned	2.74913e-91	1.73891e-90	0.00985464	0.0614049	0.92874
deCODE	SomaScan	20	20:34929590:34931336:clu_132545_-	ENSG00000100983	GSS	15526_33	0	unconditioned	1	rs4911452	1.56396e-55	7.21619e-55	0.0488741	0.224781	0.726345
deCODE	SomaScan	20	20:34931417:34931939:clu_132545_-	ENSG00000100983	GSS	15526_33	0	unconditioned	0	unconditioned	9.91179e-93	6.67981e-90	0.000355302	0.238686	0.760958
deCODE	SomaScan	20	20:34931417:34931939:clu_132545_-	ENSG00000100983	GSS	15526_33	0	unconditioned	1	rs4911452	4.35717e-58	9.29337e-56	0.000136162	0.0280702	0.971794
deCODE	SomaScan	20	20:35626800:35627280:clu_132677_-	ENSG00000214078	CPNE1	5346_24	0	unconditioned	5	rs2425068	0	0	0	0	1
deCODE	SomaScan	20	20:35626800:35627280:clu_5070_+	ENSG00000214078	CPNE1	5346_24	0	unconditioned	5	rs2425068	0	0	0	0	1
deCODE	SomaScan	20	20:35626800:35627280:clu_5070_+	ENSG00000214078	CPNE1	5346_24	1	rs2425068	5	rs2425068	0	0	0	0	1
deCODE	SomaScan	20	20:35626800:35627280:clu_5070_+	ENSG00000214078	CPNE1	5346_24	2	rs143646210	0	unconditioned	0	0	7.5074e-29	0.00680807	0.993192
deCODE	SomaScan	20	20:35626803:35627280:clu_132677_-	ENSG00000214078	CPNE1	5346_24	0	unconditioned	5	rs2425068	0	0	0	0	1
deCODE	SomaScan	20	20:35626803:35627280:clu_132677_-	ENSG00000214078	CPNE1	5346_24	1	rs2425068	5	rs2425068	0	0	0	0	1
deCODE	SomaScan	20	20:35626803:35627280:clu_132677_-	ENSG00000214078	CPNE1	5346_24	2	rs11167275	0	unconditioned	0	0	9.36675e-20	0.14308	0.85692
deCODE	SomaScan	20	20:35626803:35627280:clu_5070_+	ENSG00000214078	CPNE1	5346_24	0	unconditioned	5	rs2425068	0	0	0	0	1
deCODE	SomaScan	20	20:35627413:35630439:clu_132677_-	ENSG00000214078	CPNE1	5346_24	0	unconditioned	0	unconditioned	0	0	0.00802277	0.125473	0.866504
deCODE	SomaScan	20	20:35627413:35630439:clu_132677_-	ENSG00000214078	CPNE1	5346_24	0	unconditioned	2	rs143646210	0	0	0.0169629	0.242045	0.740992
deCODE	SomaScan	20	20:35630795:35630901:clu_132677_-	ENSG00000214078	CPNE1	5346_24	0	unconditioned	0	unconditioned	0	0	5.09601e-05	0.239708	0.760241
deCODE	SomaScan	20	20:35630795:35630901:clu_132677_-	ENSG00000214078	CPNE1	5346_24	0	unconditioned	2	rs143646210	0	0	2.99452e-05	0.125297	0.874673
deCODE	SomaScan	20	20:35630961:35631268:clu_132678_-	ENSG00000214078	CPNE1	5346_24	0	unconditioned	0	unconditioned	0	0	0.000540398	0.144141	0.855319
deCODE	SomaScan	20	20:35631173:35631268:clu_132678_-	ENSG00000214078	CPNE1	5346_24	0	unconditioned	0	unconditioned	0	0	2.93156e-11	0.203867	0.796133
deCODE	SomaScan	20	20:35631578:35631945:clu_132522_-	ENSG00000214078	CPNE1	5346_24	0	unconditioned	6	rs2425083	0	0	5.61486e-104	0.109413	0.890587
deCODE	SomaScan	20	20:35631777:35631945:clu_132522_-	ENSG00000214078	CPNE1	5346_24	0	unconditioned	6	rs2425083	0	0	1.50882e-17	0.117015	0.882985
deCODE	SomaScan	20	20:35631777:35631945:clu_132522_-	ENSG00000214078	CPNE1	5346_24	1	rs6060518	6	rs2425083	0	0	4.15447e-09	0.104838	0.895162
deCODE	SomaScan	20	20:35632025:35632311:clu_132523_-	ENSG00000214078	CPNE1	5346_24	0	unconditioned	0	unconditioned	0	0	0.00532369	0.0986986	0.895978
deCODE	SomaScan	20	20:35632025:35632311:clu_132523_-	ENSG00000214078	CPNE1	5346_24	0	unconditioned	2	rs143646210	0	0	0.00477546	0.0785094	0.916715
deCODE	SomaScan	20	20:35632025:35632311:clu_132523_-	ENSG00000214078	CPNE1	5346_24	0	unconditioned	5	rs2425068	0	0	0.00159092	0.0196785	0.978731
deCODE	SomaScan	20	20:35632025:35632311:clu_132523_-	ENSG00000214078	CPNE1	5346_24	1	rs117034885	0	unconditioned	0	0	0.00108257	0.0584191	0.940498
deCODE	SomaScan	20	20:35632025:35632311:clu_132523_-	ENSG00000214078	CPNE1	5346_24	1	rs117034885	2	rs143646210	0	0	0.000872516	0.0407505	0.958377
deCODE	SomaScan	20	20:35632025:35632311:clu_132523_-	ENSG00000214078	CPNE1	5346_24	2	rs2425068	5	rs2425068	0	0	0.000797672	0.000329885	0.998872
deCODE	SomaScan	20	20:35632213:35632311:clu_132523_-	ENSG00000214078	CPNE1	5346_24	0	unconditioned	0	unconditioned	0	0	1.9599e-15	0.0248238	0.975176
deCODE	SomaScan	20	20:35632923:35653528:clu_132524_-	ENSG00000214078,ENSG00000272897	CPNE1,AL109827.1	5346_24	0	unconditioned	0	unconditioned	0	0	8.08634e-28	0.00706951	0.99293
deCODE	SomaScan	20	20:35632923:35664760:clu_132524_-	ENSG00000214078,ENSG00000272897	CPNE1,AL109827.1	5346_24	3	rs2425068	5	rs2425068	0	0	0.000387428	0.000166358	0.999446
deCODE	SomaScan	20	20:35632923:35664802:clu_132524_-	ENSG00000214078,ENSG00000272897	CPNE1,AL109827.1	5346_24	2	rs17432470	0	unconditioned	0	0	1.83938e-27	0.03576	0.96424
deCODE	SomaScan	20	20:35655344:35658930:clu_132524_-	ENSG00000214078,ENSG00000272897,ENSG00000244462	CPNE1,AL109827.1,RBM12	5346_24	2	rs2425068	5	rs2425068	0	0	0.000530632	0.000316443	0.999153
deCODE	SomaScan	20	20:3644268:3646723:clu_3967_+	ENSG00000088812	ATRN	15499_11	0	unconditioned	33	rs79735735	8.64144e-07	8.20899e-07	0.0100468	0.00856267	0.981389
deCODE	SomaScan	20	20:3644268:3646723:clu_3967_+	ENSG00000088812	ATRN	15499_11	1	rs6084606	33	rs79735735	1.25451e-06	8.17461e-07	0.0145853	0.0085272	0.976885
deCODE	SomaScan	20	20:3703451:3703825:clu_131587_-	ENSG00000088827	SIGLEC1	4464_10	0	unconditioned	3	rs3746638	4.20587e-13	0.00529671	1.10798e-11	0.138679	0.856024
deCODE	SomaScan	20	20:38311937:38318413:clu_5276_+	ENSG00000101425	BPI	4126_22	0	unconditioned	4	rs201229914	1.9609e-52	1.09809e-37	9.63652e-17	0.0530168	0.946983
deCODE	SomaScan	20	20:38326432:38334430:clu_5276_+	ENSG00000101425	BPI	4126_22	0	unconditioned	4	rs201229914	1.18939e-112	4.51705e-37	5.83889e-77	0.22097	0.77903
deCODE	SomaScan	20	20:38326432:38334430:clu_5276_+	ENSG00000101425	BPI	4126_22	1	rs5743535	4	rs201229914	9.28914e-76	3.04499e-38	4.56017e-40	0.0139623	0.986038
deCODE	SomaScan	20	20:38326432:38334430:clu_5276_+	ENSG00000101425	BPI	4126_22	2	rs5743511	0	unconditioned	0	0	0.0901238	0.0354876	0.874389
deCODE	SomaScan	20	20:38326432:38334430:clu_5276_+	ENSG00000101425	BPI	4126_22	2	rs5743511	1	rs6024863	4.85958e-201	1.39104e-201	0.0911231	0.0252001	0.883677
deCODE	SomaScan	20	20:38327655:38331048:clu_5276_+	ENSG00000101425	BPI	4126_22	0	unconditioned	4	rs201229914	3.31679e-49	6.79377e-38	1.6296e-13	0.0324116	0.967588
deCODE	SomaScan	20	20:38327655:38334430:clu_5276_+	ENSG00000101425	BPI	4126_22	0	unconditioned	0	unconditioned	0	0	7.27641e-20	0.0153888	0.984611
deCODE	SomaScan	20	20:38327655:38334430:clu_5276_+	ENSG00000101425	BPI	4126_22	0	unconditioned	2	rs6024863	5.26174e-107	3.88684e-90	1.53856e-19	0.0103757	0.989624
deCODE	SomaScan	20	20:38327655:38334430:clu_5276_+	ENSG00000101425	BPI	4126_22	0	unconditioned	4	rs201229914	2.68589e-51	1.83138e-34	2.49287e-18	0.169146	0.830854
deCODE	SomaScan	20	20:38327655:38334430:clu_5276_+	ENSG00000101425	BPI	4126_22	1	rs5743511	0	unconditioned	0	0	1.02202e-19	0.0153781	0.984622
deCODE	SomaScan	20	20:38327655:38334430:clu_5276_+	ENSG00000101425	BPI	4126_22	1	rs5743511	2	rs6024863	7.45368e-107	1.60536e-90	2.17949e-19	0.00369786	0.996302
deCODE	SomaScan	20	20:38327655:38334430:clu_5276_+	ENSG00000101425	BPI	4126_22	2	rs118051921	4	rs201229914	5.66001e-37	1.52221e-35	0.000525326	0.0131418	0.986333
deCODE	SomaScan	20	20:38327655:38334430:clu_5276_+	ENSG00000101425	BPI	4126_22	2	rs118051921	10	rs118051921	6.64257e-24	3.00846e-20	2.20861e-07	2.91656e-07	0.999999
deCODE	SomaScan	20	20:38327655:38334430:clu_5276_+	ENSG00000101425	BPI	4126_22	3	rs4287822	1	rs13041451	7.1822e-191	2.69815e-189	0.000368978	0.0128747	0.986756
deCODE	SomaScan	20	20:38331090:38334445:clu_5276_+	ENSG00000101425	BPI	4126_22	0	unconditioned	47	rs150762103	2.11417e-17	0.000174312	1.14085e-15	0.00841484	0.991411
deCODE	SomaScan	20	20:38331090:38334445:clu_5276_+	ENSG00000101425	BPI	4126_22	1	rs5743509	47	rs150762103	3.08359e-19	0.000173643	1.66397e-17	0.00837873	0.991448
deCODE	SomaScan	20	20:38331090:38334445:clu_5276_+	ENSG00000101425	BPI	4126_22	2	rs12185768	1	rs13041451	1.93653e-196	7.21626e-189	9.94883e-10	0.0361092	0.963891
deCODE	SomaScan	20	20:38331090:38334445:clu_5276_+	ENSG00000101425	BPI	4126_22	3	rs5743537	4	rs201229914	1.44298e-36	1.81803e-35	0.00133928	0.0158911	0.98277
deCODE	SomaScan	20	20:38331090:38334445:clu_5276_+	ENSG00000101425	BPI	4126_22	3	rs5743537	10	rs118051921	8.8597e-19	4.01397e-19	0.0294579	0.012388	0.958154
deCODE	SomaScan	20	20:44885859:44901531:clu_5450_+	ENSG00000166913	YWHAB	14156_33	0	unconditioned	0	unconditioned	4.43628e-83	9.60373e-83	0.00997207	0.0206183	0.96941
deCODE	SomaScan	20	20:44885859:44901531:clu_5450_+	ENSG00000166913	YWHAB	14156_33	0	unconditioned	1	rs6031847	3.94998e-84	8.08054e-84	0.00888565	0.0172036	0.973911
deCODE	SomaScan	20	20:44885886:44887648:clu_5450_+	ENSG00000166913	YWHAB	14156_33	0	unconditioned	0	unconditioned	1.85681e-196	1.11436e-82	4.17383e-116	0.0240731	0.975927
deCODE	SomaScan	20	20:44885886:44887648:clu_5450_+	ENSG00000166913	YWHAB	14156_33	0	unconditioned	1	rs6031847	1.64178e-197	9.76546e-84	3.69374e-116	0.0209917	0.979008
deCODE	SomaScan	20	20:44885886:44901531:clu_133051_-	ENSG00000166913	YWHAB	14156_33	0	unconditioned	0	unconditioned	1.37506e-95	1.29993e-82	3.09093e-15	0.0282486	0.971751
deCODE	SomaScan	20	20:44885886:44901531:clu_133051_-	ENSG00000166913	YWHAB	14156_33	0	unconditioned	1	rs6031847	1.31399e-96	1.19446e-83	2.95587e-15	0.0258957	0.974104
deCODE	SomaScan	20	20:44885886:44901531:clu_5450_+	ENSG00000166913	YWHAB	14156_33	0	unconditioned	0	unconditioned	0	5.77021e-83	9.32213e-304	0.0119825	0.988017
deCODE	SomaScan	20	20:44885886:44901531:clu_5450_+	ENSG00000166913	YWHAB	14156_33	0	unconditioned	1	rs6031847	0	4.27305e-84	6.90858e-304	0.00862103	0.991379
deCODE	SomaScan	20	20:44885886:44901531:clu_5450_+	ENSG00000166913	YWHAB	14156_33	1	rs2267850	0	unconditioned	2.50706e-87	6.97931e-83	5.63549e-07	0.0147031	0.985296
deCODE	SomaScan	20	20:44885886:44901531:clu_5450_+	ENSG00000166913	YWHAB	14156_33	1	rs2267850	1	rs6031847	1.98185e-88	5.42464e-84	4.45825e-07	0.0112142	0.988785
deCODE	SomaScan	20	20:44885886:44901531:clu_5450_+	ENSG00000166913	YWHAB	14156_33	2	rs2239535	0	unconditioned	1.79686e-69	3.448e-69	0.000580455	0.000114532	0.999305
deCODE	SomaScan	20	20:44885886:44901531:clu_5450_+	ENSG00000166913	YWHAB	14156_33	2	rs2239535	1	rs6031847	5.47038e-69	1.04296e-68	0.000964089	0.000839904	0.998196
deCODE	SomaScan	20	20:44887742:44901531:clu_133051_-	ENSG00000166913	YWHAB	14156_33	0	unconditioned	0	unconditioned	5.73879e-89	1.03333e-82	1.28999e-08	0.02225	0.97775
deCODE	SomaScan	20	20:44887742:44901531:clu_133051_-	ENSG00000166913	YWHAB	14156_33	0	unconditioned	1	rs6031847	5.15756e-90	8.83769e-84	1.16021e-08	0.0188997	0.9811
deCODE	SomaScan	20	20:44887742:44901531:clu_5450_+	ENSG00000166913	YWHAB	14156_33	0	unconditioned	0	unconditioned	1.0142e-281	5.29731e-83	2.27977e-201	0.0109185	0.989082
deCODE	SomaScan	20	20:44887742:44901531:clu_5450_+	ENSG00000166913	YWHAB	14156_33	0	unconditioned	1	rs6031847	7.19185e-283	3.75635e-84	1.61784e-201	0.00745752	0.992542
deCODE	SomaScan	20	20:44901692:44903993:clu_5451_+	ENSG00000166913	YWHAB	14156_33	0	unconditioned	0	unconditioned	1.46868e-107	1.83777e-82	3.30136e-27	0.0403506	0.959649
deCODE	SomaScan	20	20:44901692:44903993:clu_5451_+	ENSG00000166913	YWHAB	14156_33	0	unconditioned	1	rs6031847	1.96382e-108	2.33712e-83	4.4164e-27	0.0516105	0.948389
deCODE	SomaScan	20	20:45176136:45176370:clu_5454_+	ENSG00000124102	PI3	4982_54	0	unconditioned	0	unconditioned	4.95393e-244	4.18598e-237	6.30424e-09	0.052322	0.947678
deCODE	SomaScan	20	20:46013534:46013657:clu_5577_+	ENSG00000100985	MMP9	2579_17	0	unconditioned	0	unconditioned	2.20855e-26	3.06066e-13	2.62167e-16	0.0026358	0.997364
deCODE	SomaScan	20	20:46013534:46013657:clu_5577_+	ENSG00000100985	MMP9	2579_17	0	unconditioned	1	rs77725187	2.39233e-20	6.53317e-08	6.0992e-16	0.000666286	0.999334
deCODE	SomaScan	20	20:46013534:46013657:clu_5577_+	ENSG00000100985	MMP9	2579_17	1	rs6094239	0	unconditioned	4.08029e-21	2.0208e-13	4.84351e-11	0.00140019	0.9986
deCODE	SomaScan	20	20:46013534:46013657:clu_5577_+	ENSG00000100985	MMP9	2579_17	1	rs6094239	1	rs77725187	2.24538e-14	6.68972e-08	5.72453e-10	0.00070623	0.999294
deCODE	SomaScan	20	20:46013796:46014124:clu_5577_+	ENSG00000100985	MMP9	2579_17	2	rs6094239	0	unconditioned	1.85422e-13	2.22602e-13	0.00220105	0.00164625	0.996153
deCODE	SomaScan	20	20:46013796:46014124:clu_5577_+	ENSG00000100985	MMP9	2579_17	2	rs6094239	1	rs77725187	3.81849e-06	6.67324e-07	0.0973517	0.0161268	0.886517
deCODE	SomaScan	20	20:49154071:49158437:clu_133317_-	ENSG00000124214	STAU1	12471_47	2	rs35667796	0	unconditioned	9.42811e-07	0.000259756	0.000528342	0.14471	0.854501
deCODE	SomaScan	20	20:49154071:49174195:clu_133317_-	ENSG00000124214	STAU1	12471_47	0	unconditioned	0	unconditioned	1.7886e-08	0.000372163	1.00233e-05	0.207768	0.791849
deCODE	SomaScan	20	20:5604440:5609640:clu_131765_-	ENSG00000125772	GPCPD1	12786_61	3	rs6053499	1	rs6076852	7.33133e-20	1.65323e-11	9.0333e-12	0.00103807	0.998962
deCODE	SomaScan	20	20:5604440:5610842:clu_131765_-	ENSG00000125772	GPCPD1	12786_61	3	rs6053500	1	rs6076852	5.45696e-27	1.64616e-11	6.7238e-19	0.00102935	0.998971
deCODE	SomaScan	20	20:5609811:5610842:clu_131765_-	ENSG00000125772	GPCPD1	12786_61	3	rs6053500	0	unconditioned	2.53747e-21	4.26197e-12	4.90048e-11	0.0813905	0.91861
deCODE	SomaScan	20	20:5609811:5610842:clu_131765_-	ENSG00000125772	GPCPD1	12786_61	3	rs6053500	1	rs6076852	4.79911e-19	1.9219e-11	5.91322e-11	0.00136944	0.998631
deCODE	SomaScan	20	20:56450679:56451819:clu_5923_+	ENSG00000087589	CASS4	12855_16	0	unconditioned	0	unconditioned	6.6743e-16	9.09076e-08	1.49858e-11	0.00104219	0.998958
deCODE	SomaScan	20	20:56450679:56451819:clu_5923_+	ENSG00000087589	CASS4	12855_16	1	rs6014751	0	unconditioned	1.86273e-16	9.0908e-08	4.18238e-12	0.0010422	0.998958
deCODE	SomaScan	20	20:56450679:56458340:clu_5923_+	ENSG00000087589	CASS4	12855_16	0	unconditioned	0	unconditioned	7.74955e-137	9.08819e-08	1.74001e-132	0.00104161	0.998958
deCODE	SomaScan	20	20:56450679:56458340:clu_5923_+	ENSG00000087589	CASS4	12855_16	1	rs6014751	0	unconditioned	4.52694e-33	9.08825e-08	1.01323e-28	0.00103518	0.998965
deCODE	SomaScan	20	20:56453129:56458340:clu_5923_+	ENSG00000087589	CASS4	12855_16	0	unconditioned	0	unconditioned	1.78605e-51	9.08819e-08	4.01023e-47	0.00104161	0.998958
deCODE	SomaScan	20	20:56453129:56458340:clu_5923_+	ENSG00000087589	CASS4	12855_16	1	rs6014751	0	unconditioned	1.80797e-40	9.08819e-08	4.05944e-36	0.00104161	0.998958
deCODE	SomaScan	20	20:58995759:58997603:clu_133661_-	ENSG00000101160	CTSZ	4971_1	1	rs149265	15	rs11698680	1.1742e-114	0.0192639	1.34668e-113	0.220176	0.76056
deCODE	SomaScan	21	21:41427304:41427755:clu_46788_+	ENSG00000157601	MX1	17460_51	0	unconditioned	0	unconditioned	0	0	0.000889209	0.00391212	0.995199
deCODE	SomaScan	21	21:41427304:41427755:clu_46788_+	ENSG00000157601	MX1	17460_51	0	unconditioned	1	rs464138	2.57825e-127	1.39772e-126	0.00173411	0.00841108	0.989855
deCODE	SomaScan	21	21:41427866:41430542:clu_46789_+	ENSG00000157601	MX1	17460_51	0	unconditioned	0	unconditioned	0	0	0.00133034	0.00552294	0.993147
deCODE	SomaScan	21	21:41427866:41430542:clu_46789_+	ENSG00000157601	MX1	17460_51	0	unconditioned	1	rs464138	1.33346e-127	6.38194e-127	0.00089756	0.00329991	0.995803
deCODE	SomaScan	21	21:41446141:41449137:clu_46792_+	ENSG00000157601	MX1	17460_51	0	unconditioned	2	rs364143	1.49141e-31	2.67284e-26	3.13576e-07	0.0552531	0.944747
deCODE	SomaScan	21	21:41446141:41449203:clu_46792_+	ENSG00000157601	MX1	17460_51	0	unconditioned	0	unconditioned	0	0	0.00934622	0.0125614	0.978092
deCODE	SomaScan	21	21:41446141:41449203:clu_46792_+	ENSG00000157601	MX1	17460_51	0	unconditioned	1	rs464138	1.03931e-127	1.45474e-127	0.00306218	0.00329253	0.993645
deCODE	SomaScan	21	21:41446141:41449219:clu_46792_+	ENSG00000157601	MX1	17460_51	0	unconditioned	1	rs464138	1.28141e-129	8.15256e-126	3.77548e-05	0.239442	0.76052
deCODE	SomaScan	21	21:41452869:41458531:clu_46791_+	ENSG00000157601	MX1	17460_51	0	unconditioned	0	unconditioned	0	0	0.000864506	0.0113411	0.987794
deCODE	SomaScan	21	21:41452869:41458531:clu_46791_+	ENSG00000157601	MX1	17460_51	0	unconditioned	1	rs464138	2.35171e-128	2.42983e-127	0.000692896	0.006166	0.993141
deCODE	SomaScan	21	21:41452869:41458531:clu_46791_+	ENSG00000157601	MX1	17460_51	0	unconditioned	2	rs364143	3.73514e-27	1.64638e-26	0.00785331	0.0336574	0.958489
deCODE	SomaScan	21	21:41452869:41458633:clu_46791_+	ENSG00000157601	MX1	17460_51	0	unconditioned	1	rs464138	6.72381e-127	4.06121e-126	0.0198107	0.118796	0.861393
deCODE	SomaScan	21	21:41452869:41458633:clu_46791_+	ENSG00000157601	MX1	17460_51	0	unconditioned	2	rs364143	1.26694e-27	1.53865e-26	0.0026638	0.0313849	0.965951
deCODE	SomaScan	21	21:45480858:45481963:clu_186258_-	ENSG00000182871	COL18A1	2201_17	0	unconditioned	14	rs2297288	0.000162409	0.000615017	0.00429836	0.0152975	0.979627
deCODE	SomaScan	21	21:45482821:45486861:clu_186258_-	ENSG00000182871	COL18A1	2201_17	0	unconditioned	2	rs8128819	3.02262e-39	1.29316e-38	0.0357984	0.152343	0.811859
deCODE	SomaScan	21	21:45488444:45490275:clu_47167_+	ENSG00000182871	COL18A1	2201_17	2	rs78394363	14	rs2297288	0.00215754	0.00342477	0.0571166	0.0898164	0.847485
deCODE	SomaScan	21	21:45490469:45490576:clu_186263_-	ENSG00000182871	COL18A1	2201_17	1	rs9981434	14	rs2297288	3.71605e-58	0.00700752	9.83734e-57	0.184699	0.808294
deCODE	SomaScan	21	21:46124920:46125465:clu_47242_+	ENSG00000142173	COL6A2	16753_46	0	unconditioned	6	rs1980983	1.07616e-44	3.09643e-21	3.54336e-27	1.95471e-05	0.99998
deCODE	SomaScan	21	21:46124920:46125465:clu_47242_+	ENSG00000142173	COL6A2	16753_46	1	rs7282065	6	rs1980983	1.85102e-42	3.09643e-21	6.09465e-25	1.95484e-05	0.99998
deCODE	SomaScan	21	21:46124920:46125465:clu_47242_+	ENSG00000142173	COL6A2	16753_46	3	rs61735841	16	rs61735841	2.62602e-06	5.58464e-05	0.000103355	0.00119937	0.998639
deCODE	SomaScan	22	22:17098887:17099150:clu_186493_+	ENSG00000177663	IL17RA	2992_59	0	unconditioned	52	rs41433144	2.96757e-45	2.42505e-15	4.19006e-32	0.0332737	0.966726
deCODE	SomaScan	22	22:17098887:17099150:clu_186493_+	ENSG00000177663	IL17RA	2992_59	1	rs117861234	52	rs41433144	1.01605e-44	2.10036e-15	1.43461e-31	0.0286846	0.971315
deCODE	SomaScan	22	22:17098887:17099150:clu_186493_+	ENSG00000177663	IL17RA	2992_59	3	rs575774708	177	rs575774708	0.000958918	0.000241616	0.0402758	0.00919887	0.949325
deCODE	SomaScan	22	22:17098887:17100355:clu_186493_+	ENSG00000177663	IL17RA	2992_59	0	unconditioned	52	rs41433144	3.85854e-68	2.45603e-15	5.44806e-55	0.0337116	0.966288
deCODE	SomaScan	22	22:17098887:17100355:clu_186493_+	ENSG00000177663	IL17RA	2992_59	1	rs117861234	52	rs41433144	7.40905e-63	2.45603e-15	1.04612e-49	0.0337116	0.966288
deCODE	SomaScan	22	22:17098887:17100355:clu_186493_+	ENSG00000177663	IL17RA	2992_59	4	rs575774708	177	rs575774708	0.00128453	0.000319403	0.0539506	0.012483	0.931962
deCODE	SomaScan	22	22:17099310:17100355:clu_186493_+	ENSG00000177663	IL17RA	2992_59	0	unconditioned	52	rs41433144	8.11838e-42	2.45603e-15	1.14627e-28	0.0337115	0.966288
deCODE	SomaScan	22	22:17099310:17100355:clu_186493_+	ENSG00000177663	IL17RA	2992_59	1	rs117861234	52	rs41433144	2.31652e-41	2.45597e-15	3.27081e-28	0.0337107	0.966289
deCODE	SomaScan	22	22:17099310:17100355:clu_186493_+	ENSG00000177663	IL17RA	2992_59	3	rs575774708	177	rs575774708	0.00174931	0.000314392	0.0734491	0.0122883	0.912199
deCODE	SomaScan	22	22:17104810:17105591:clu_186494_+	ENSG00000177663	IL17RA	2992_59	0	unconditioned	0	unconditioned	0	0	8.70815e-10	0.00215578	0.997844
deCODE	SomaScan	22	22:17104810:17105591:clu_186494_+	ENSG00000177663	IL17RA	2992_59	0	unconditioned	1	rs3827278	4.99681e-199	1.77608e-192	7.46164e-10	0.00165384	0.998346
deCODE	SomaScan	22	22:17104810:17105591:clu_186494_+	ENSG00000177663	IL17RA	2992_59	0	unconditioned	2	rs721930	1.1762e-218	4.04358e-214	2.90983e-08	3.50659e-07	1
deCODE	SomaScan	22	22:17104810:17105591:clu_186494_+	ENSG00000177663	IL17RA	2992_59	0	unconditioned	4	rs55654777	6.51724e-80	8.04765e-79	0.00322132	0.0388197	0.957959
deCODE	SomaScan	22	22:17104810:17105591:clu_186494_+	ENSG00000177663	IL17RA	2992_59	0	unconditioned	10	rs17807076	1.54627e-57	5.0743e-54	3.05848e-07	3.68573e-06	0.999996
deCODE	SomaScan	22	22:17104810:17105591:clu_186494_+	ENSG00000177663	IL17RA	2992_59	0	unconditioned	123	rs9606619	1.73071e-05	0.000359059	0.0011015	0.0218754	0.976647
deCODE	SomaScan	22	22:17104810:17105591:clu_186494_+	ENSG00000177663	IL17RA	2992_59	1	rs1656	0	unconditioned	0	0	2.34695e-14	0.001979	0.998021
deCODE	SomaScan	22	22:17104810:17105591:clu_186494_+	ENSG00000177663	IL17RA	2992_59	1	rs1656	1	rs3827278	1.49126e-203	1.88872e-192	2.22687e-14	0.0018222	0.998178
deCODE	SomaScan	22	22:17104810:17105591:clu_186494_+	ENSG00000177663	IL17RA	2992_59	1	rs1656	2	rs721930	2.0799e-222	4.04216e-214	5.14553e-12	7.61702e-13	1
deCODE	SomaScan	22	22:17104810:17105591:clu_186494_+	ENSG00000177663	IL17RA	2992_59	1	rs1656	4	rs55654777	1.25618e-81	2.04161e-80	6.209e-05	9.19089e-06	0.999929
deCODE	SomaScan	22	22:17104810:17105591:clu_186494_+	ENSG00000177663	IL17RA	2992_59	2	rs879575	10	rs17807076	7.37812e-59	8.24247e-53	1.45937e-08	0.0153187	0.984681
deCODE	SomaScan	22	22:17104810:17105591:clu_186494_+	ENSG00000177663	IL17RA	2992_59	2	rs879575	123	rs9606619	1.14444e-10	0.000271008	7.28371e-09	0.0162647	0.983464
deCODE	SomaScan	22	22:17104810:17105853:clu_186494_+	ENSG00000177663	IL17RA	2992_59	0	unconditioned	2	rs721930	1.29456e-224	4.97235e-214	3.20264e-14	0.000230352	0.99977
deCODE	SomaScan	22	22:17104810:17105853:clu_186494_+	ENSG00000177663	IL17RA	2992_59	0	unconditioned	10	rs17807076	4.5954e-65	5.38588e-54	9.08957e-15	6.53773e-05	0.999935
deCODE	SomaScan	22	22:17105602:17105853:clu_186494_+	ENSG00000177663	IL17RA	2992_59	0	unconditioned	0	unconditioned	0	0	1.12904e-12	0.00227547	0.997725
deCODE	SomaScan	22	22:17105602:17105853:clu_186494_+	ENSG00000177663	IL17RA	2992_59	0	unconditioned	1	rs3827278	5.95264e-202	1.68821e-192	8.88896e-13	0.00152249	0.998478
deCODE	SomaScan	22	22:17105602:17105853:clu_186494_+	ENSG00000177663	IL17RA	2992_59	0	unconditioned	2	rs721930	6.4273e-222	4.04844e-214	1.58769e-11	5.5907e-08	1
deCODE	SomaScan	22	22:17105602:17105853:clu_186494_+	ENSG00000177663	IL17RA	2992_59	0	unconditioned	4	rs55654777	2.78232e-82	9.98988e-79	1.37524e-05	0.0484261	0.95156
deCODE	SomaScan	22	22:17105602:17105853:clu_186494_+	ENSG00000177663	IL17RA	2992_59	0	unconditioned	10	rs17807076	1.49816e-58	5.5827e-54	2.96332e-08	0.000104347	0.999896
deCODE	SomaScan	22	22:17105602:17105853:clu_186494_+	ENSG00000177663	IL17RA	2992_59	0	unconditioned	62	rs73381911	1.10894e-18	1.99333e-14	5.5773e-06	0.0993517	0.900643
deCODE	SomaScan	22	22:17105602:17105853:clu_186494_+	ENSG00000177663	IL17RA	2992_59	1	rs1656	0	unconditioned	0	0	1.49657e-18	0.00204905	0.997951
deCODE	SomaScan	22	22:17105602:17105853:clu_186494_+	ENSG00000177663	IL17RA	2992_59	1	rs1656	1	rs3827278	8.97129e-208	1.82142e-192	1.33967e-18	0.00172161	0.998278
deCODE	SomaScan	22	22:17105602:17105853:clu_186494_+	ENSG00000177663	IL17RA	2992_59	1	rs1656	2	rs721930	7.08961e-227	4.04821e-214	1.75129e-16	1.36424e-15	1
deCODE	SomaScan	22	22:17105602:17105853:clu_186494_+	ENSG00000177663	IL17RA	2992_59	1	rs1656	4	rs55654777	1.01765e-84	2.02395e-80	5.02999e-08	3.93413e-07	1
deCODE	SomaScan	22	22:17105602:17105853:clu_186494_+	ENSG00000177663	IL17RA	2992_59	1	rs1656	9	rs45618234	3.37656e-24	9.32495e-23	0.0057373	0.157609	0.836654
deCODE	SomaScan	22	22:17105602:17105853:clu_186494_+	ENSG00000177663	IL17RA	2992_59	1	rs1656	62	rs73381911	3.77775e-16	1.27716e-14	0.00189997	0.0632985	0.934802
deCODE	SomaScan	22	22:17105602:17107727:clu_186494_+	ENSG00000177663	IL17RA	2992_59	0	unconditioned	1	rs3827278	0	7.54789e-227	4.30548e-167	0.137121	0.862879
deCODE	SomaScan	22	22:17105602:17107727:clu_186494_+	ENSG00000177663	IL17RA	2992_59	0	unconditioned	2	rs721930	0	5.34733e-217	1.81665e-164	0	1
deCODE	SomaScan	22	22:17105602:17107727:clu_186494_+	ENSG00000177663	IL17RA	2992_59	0	unconditioned	9	rs17807076	1.54064e-265	9.65532e-88	1.59564e-181	0	1
deCODE	SomaScan	22	22:17105602:17107727:clu_186494_+	ENSG00000177663	IL17RA	2992_59	1	rs34495746	9	rs17807076	3.17684e-321	9.65532e-88	3.28821e-237	0	1
deCODE	SomaScan	22	22:17105602:17107727:clu_186494_+	ENSG00000177663	IL17RA	2992_59	2	rs721930	2	rs721930	0	5.34733e-217	1.19805e-223	0	1
deCODE	SomaScan	22	22:17105602:17107727:clu_186494_+	ENSG00000177663	IL17RA	2992_59	2	rs721930	4	rs55654777	4.57299e-181	1.1983e-79	3.81624e-105	0	1
deCODE	SomaScan	22	22:17105602:17107727:clu_186494_+	ENSG00000177663	IL17RA	2992_59	2	rs721930	20	rs35665085	1.62569e-80	2.4458e-52	6.64686e-32	0	1
deCODE	SomaScan	22	22:17105602:17107727:clu_186494_+	ENSG00000177663	IL17RA	2992_59	4	rs9606602	9	rs17807076	1.82262e-54	1.40471e-54	0.00844868	0.00552544	0.986026
deCODE	SomaScan	22	22:17105602:17107727:clu_186494_+	ENSG00000177663	IL17RA	2992_59	4	rs9606602	18	rs41519952	1.93038e-66	1.50543e-66	0.0915315	0.0705441	0.837924
deCODE	SomaScan	22	22:17105602:17107727:clu_186494_+	ENSG00000177663	IL17RA	2992_59	4	rs9606602	66	rs73381911	8.05639e-14	6.24158e-14	0.060476	0.0459594	0.893565
deCODE	SomaScan	22	22:17105954:17107727:clu_186494_+	ENSG00000177663	IL17RA	2992_59	0	unconditioned	1	rs3827278	2.92092e-229	4.02727e-228	0.000528489	0.00629345	0.993178
deCODE	SomaScan	22	22:17105954:17107727:clu_186494_+	ENSG00000177663	IL17RA	2992_59	0	unconditioned	2	rs721930	7.04684e-217	5.95343e-216	0.00131184	0.0100943	0.988594
deCODE	SomaScan	22	22:17105954:17107727:clu_186494_+	ENSG00000177663	IL17RA	2992_59	0	unconditioned	9	rs17807076	2.05644e-89	1.12359e-87	2.12985e-05	0.000163886	0.999815
deCODE	SomaScan	22	22:17105954:17107727:clu_186494_+	ENSG00000177663	IL17RA	2992_59	0	unconditioned	165	rs113824702	0.00147383	0.0113408	0.0190806	0.145999	0.822106
deCODE	SomaScan	22	22:17105954:17107727:clu_186494_+	ENSG00000177663	IL17RA	2992_59	0	unconditioned	170	rs141537606	0.00111604	0.00858772	0.024941	0.191143	0.774213
deCODE	SomaScan	22	22:17105954:17107727:clu_186494_+	ENSG00000177663	IL17RA	2992_59	0	unconditioned	171	rs190889458	0.00151142	0.01163	0.0253617	0.194386	0.767111
deCODE	SomaScan	22	22:17105954:17107727:clu_186494_+	ENSG00000177663	IL17RA	2992_59	0	unconditioned	174	rs187889565	0.00127892	0.00984106	0.0301681	0.231411	0.727301
deCODE	SomaScan	22	22:17105954:17107727:clu_186494_+	ENSG00000177663	IL17RA	2992_59	0	unconditioned	176	rs181636485	0.00147657	0.011362	0.0252583	0.193592	0.768311
deCODE	SomaScan	22	22:17105954:17107727:clu_186494_+	ENSG00000177663	IL17RA	2992_59	0	unconditioned	177	rs9604742	0.00140524	0.010813	0.0306885	0.23542	0.721673
deCODE	SomaScan	22	22:17105954:17107727:clu_186494_+	ENSG00000177663	IL17RA	2992_59	0	unconditioned	180	rs5747169	0.00207692	0.0159862	0.0254966	0.195488	0.760952
deCODE	SomaScan	22	22:17105954:17107727:clu_186494_+	ENSG00000177663	IL17RA	2992_59	0	unconditioned	182	rs143106380	0.00201392	0.0154967	0.0225665	0.172857	0.787066
deCODE	SomaScan	22	22:17105954:17107727:clu_186494_+	ENSG00000177663	IL17RA	2992_59	1	rs2241046	1	rs3827278	4.28841e-228	4.60024e-228	0.00775911	0.00733842	0.984902
deCODE	SomaScan	22	22:17105954:17107727:clu_186494_+	ENSG00000177663	IL17RA	2992_59	1	rs2241046	2	rs721930	7.07972e-216	5.1996e-216	0.0131796	0.00870147	0.978119
deCODE	SomaScan	22	22:17105954:17107727:clu_186494_+	ENSG00000177663	IL17RA	2992_59	1	rs2241046	9	rs17807076	7.19517e-88	1.43934e-87	0.000745202	0.000491959	0.998763
deCODE	SomaScan	22	22:17105954:17107727:clu_186494_+	ENSG00000177663	IL17RA	2992_59	2	rs73381911	8	rs45618234	4.54059e-23	1.9538e-23	0.0144823	0.00525139	0.980266
deCODE	SomaScan	22	22:17105954:17107727:clu_186494_+	ENSG00000177663	IL17RA	2992_59	2	rs73381911	66	rs73381911	1.01371e-14	5.32425e-15	0.00760961	0.00300736	0.989383
deCODE	SomaScan	22	22:17109792:17114998:clu_186495_+	ENSG00000177663	IL17RA	2992_59	0	unconditioned	0	unconditioned	0	0	4.9741e-15	0.00119067	0.998809
deCODE	SomaScan	22	22:17109792:17114998:clu_186495_+	ENSG00000177663	IL17RA	2992_59	0	unconditioned	1	rs3827278	9.45195e-194	4.16051e-182	7.67854e-15	0.00238228	0.997618
deCODE	SomaScan	22	22:17109792:17114998:clu_186495_+	ENSG00000177663	IL17RA	2992_59	0	unconditioned	2	rs721930	1.6624e-227	1.51585e-222	1.09668e-08	1.50218e-09	1
deCODE	SomaScan	22	22:17109792:17114998:clu_186495_+	ENSG00000177663	IL17RA	2992_59	0	unconditioned	4	rs55654777	2.01866e-85	4.93399e-83	4.0936e-06	5.6072e-07	0.999995
deCODE	SomaScan	22	22:17109792:17114998:clu_186495_+	ENSG00000177663	IL17RA	2992_59	0	unconditioned	18	rs35665085	4.65605e-49	1.92133e-49	0.00361252	0.000494825	0.995893
deCODE	SomaScan	22	22:17110927:17111121:clu_186517_+	ENSG00000177663	IL17RA	2992_59	0	unconditioned	3	rs9606621	0	0	1.2795e-16	7.78973e-06	0.999992
deCODE	SomaScan	22	22:17110927:17111121:clu_186517_+	ENSG00000177663	IL17RA	2992_59	0	unconditioned	164	rs1544504	3.02186e-15	0.000183974	2.73319e-13	0.0156558	0.98416
deCODE	SomaScan	22	22:17110927:17111121:clu_186517_+	ENSG00000177663	IL17RA	2992_59	1	rs9606621	3	rs9606621	0	0	7.3808e-18	1.46161e-06	0.999999
deCODE	SomaScan	22	22:17110927:17111121:clu_186517_+	ENSG00000177663	IL17RA	2992_59	2	rs73149858	7	rs17807076	3.70701e-63	1.05619e-63	0.0509514	0.0135815	0.935467
deCODE	SomaScan	22	22:17110927:17111121:clu_186517_+	ENSG00000177663	IL17RA	2992_59	2	rs73149858	40	rs73149858	4.96721e-40	2.34643e-38	2.12888e-05	5.6747e-06	0.999973
deCODE	SomaScan	22	22:17110927:17111121:clu_186517_+	ENSG00000177663	IL17RA	2992_59	3	rs7288243	7	rs17807076	6.4501e-63	1.66045e-63	0.088654	0.0219329	0.889413
deCODE	SomaScan	22	22:17110927:17111121:clu_186517_+	ENSG00000177663	IL17RA	2992_59	3	rs7288243	46	rs7288243	1.09986e-27	3.9845e-28	0.00946465	0.00244068	0.988095
deCODE	SomaScan	22	22:17110927:17111214:clu_186517_+	ENSG00000177663	IL17RA	2992_59	0	unconditioned	3	rs9606621	0	0	0.00107012	0.000225109	0.998705
deCODE	SomaScan	22	22:17111038:17111121:clu_186517_+	ENSG00000177663	IL17RA	2992_59	0	unconditioned	3	rs9606621	0	0	9.36422e-15	3.55526e-09	1
deCODE	SomaScan	22	22:17115132:17115308:clu_186527_+	ENSG00000177663	IL17RA	2992_59	0	unconditioned	63	rs9606619	1.51716e-13	2.02284e-13	0.00709327	0.00847304	0.984434
deCODE	SomaScan	22	22:17181890:17182604:clu_24098_-	ENSG00000093072	ADA2	6077_63	0	unconditioned	2	rs59275139	1.91006e-53	7.25677e-53	0.00239387	0.00810538	0.989501
deCODE	SomaScan	22	22:17203889:17207071:clu_24101_-	ENSG00000093072	ADA2	6077_63	2	rs5748957	10	rs8136533	1.86212e-23	1.39058e-21	3.57142e-05	0.00166875	0.998296
deCODE	SomaScan	22	22:17207290:17209356:clu_24102_-	ENSG00000093072	ADA2	6077_63	0	unconditioned	10	rs8136533	1.12781e-53	1.85574e-20	2.16306e-35	0.0346264	0.965374
deCODE	SomaScan	22	22:17207290:17209356:clu_24102_-	ENSG00000093072	ADA2	6077_63	1	rs5748957	10	rs8136533	2.38816e-39	2.17412e-20	4.58033e-21	0.0407389	0.959261
deCODE	SomaScan	22	22:17209598:17219356:clu_24102_-	ENSG00000093072	ADA2	6077_63	0	unconditioned	10	rs8136533	1.0951e-39	4.11945e-20	2.10033e-21	0.0780863	0.921914
deCODE	SomaScan	22	22:17209598:17219356:clu_24102_-	ENSG00000093072	ADA2	6077_63	1	rs5747027	10	rs8136533	4.37895e-30	1.52709e-20	8.39854e-12	0.0283169	0.971683
deCODE	SomaScan	22	22:17209723:17212003:clu_24102_-	ENSG00000093072	ADA2	6077_63	2	rs5748957	10	rs8136533	1.51521e-27	2.05132e-21	2.90606e-09	0.00293723	0.997063
deCODE	SomaScan	22	22:17209723:17219356:clu_24102_-	ENSG00000093072	ADA2	6077_63	0	unconditioned	10	rs8136533	4.59839e-75	1.84457e-20	8.8194e-57	0.0344121	0.965588
deCODE	SomaScan	22	22:17209723:17219356:clu_24102_-	ENSG00000093072	ADA2	6077_63	1	rs5748957	10	rs8136533	1.21734e-71	1.83733e-20	2.33477e-53	0.0342731	0.965727
deCODE	SomaScan	22	22:19962815:19963566:clu_186745_+	ENSG00000093010	COMT	18382_109	0	unconditioned	0	unconditioned	4.0111e-32	8.43223e-20	1.90166e-15	0.00300071	0.996999
deCODE	SomaScan	22	22:19962815:19964168:clu_186745_+	ENSG00000093010	COMT	18382_109	0	unconditioned	0	unconditioned	1.55209e-20	1.35758e-19	0.000735843	0.00544245	0.993822
deCODE	SomaScan	22	22:19963759:19964110:clu_186745_+	ENSG00000093010	COMT	18382_109	0	unconditioned	0	unconditioned	5.4857e-62	8.01097e-20	2.60076e-45	0.00280079	0.997199
deCODE	SomaScan	22	22:19963759:19964168:clu_186745_+	ENSG00000093010	COMT	18382_109	0	unconditioned	0	unconditioned	1.50929e-19	1.20353e-19	0.00715552	0.00471779	0.988127
deCODE	SomaScan	22	22:26528262:26540950:clu_25010_-	ENSG00000128294	TPST2	8024_64	0	unconditioned	3	rs34144672	1.51704e-11	0.00167609	1.31824e-09	0.144792	0.853532
deCODE	SomaScan	22	22:36142058:36145473:clu_25605_-	ENSG00000128284	APOL3	16823_75	0	unconditioned	0	unconditioned	0	0	4.68023e-05	0.00710831	0.992845
deCODE	SomaScan	22	22:36142058:36145473:clu_25605_-	ENSG00000128284	APOL3	16823_75	0	unconditioned	1	rs1476029	4.35704e-141	5.42843e-141	0.00354782	0.0034272	0.993025
deCODE	SomaScan	22	22:36145599:36160669:clu_25605_-	ENSG00000128284	APOL3	16823_75	0	unconditioned	0	unconditioned	0	0	1.94453e-83	0.00752154	0.992478
deCODE	SomaScan	22	22:36145599:36160669:clu_25605_-	ENSG00000128284	APOL3	16823_75	0	unconditioned	2	rs1476029	1.4974e-87	1.24173e-41	1.2059e-49	0	1
deCODE	SomaScan	22	22:36149142:36149259:clu_25605_-	ENSG00000128284	APOL3	16823_75	0	unconditioned	0	unconditioned	0	0	0.00341777	0.0982574	0.898325
deCODE	SomaScan	22	22:36149142:36149259:clu_25605_-	ENSG00000128284	APOL3	16823_75	0	unconditioned	2	rs1476029	5.87361e-38	5.0108e-38	0.0826504	0.0696618	0.847688
deCODE	SomaScan	22	22:36149142:36160669:clu_25605_-	ENSG00000128284	APOL3	16823_75	0	unconditioned	0	unconditioned	0	0	0.000170013	0.00800628	0.991824
deCODE	SomaScan	22	22:36149142:36160669:clu_25605_-	ENSG00000128284	APOL3	16823_75	0	unconditioned	2	rs1476029	2.26477e-39	1.30541e-39	0.00248823	0.000437134	0.997075
deCODE	SomaScan	22	22:36149142:36160669:clu_25605_-	ENSG00000128284	APOL3	16823_75	0	unconditioned	13	rs8137641	1.41841e-11	3.88671e-12	0.0325563	0.00796158	0.959482
deCODE	SomaScan	22	22:36149371:36159377:clu_25605_-	ENSG00000128284	APOL3	16823_75	0	unconditioned	0	unconditioned	0	0	9.96061e-09	0.0328696	0.96713
deCODE	SomaScan	22	22:36149371:36159377:clu_25605_-	ENSG00000128284	APOL3	16823_75	0	unconditioned	2	rs1476029	9.96528e-40	1.21345e-39	0.00109485	0.000334609	0.998571
deCODE	SomaScan	22	22:36149371:36159377:clu_25605_-	ENSG00000128284	APOL3	16823_75	0	unconditioned	8	rs1807672	2.00286e-19	4.17887e-19	0.00180226	0.0027649	0.995433
deCODE	SomaScan	22	22:36149371:36159377:clu_25605_-	ENSG00000128284	APOL3	16823_75	0	unconditioned	13	rs8137641	5.83408e-12	4.92968e-12	0.0133883	0.0103365	0.976275
deCODE	SomaScan	22	22:36159680:36160669:clu_25605_-	ENSG00000128284	APOL3	16823_75	0	unconditioned	0	unconditioned	0	0	0.00895691	0.0112107	0.979832
deCODE	SomaScan	22	22:36159680:36160669:clu_25605_-	ENSG00000128284	APOL3	16823_75	0	unconditioned	12	rs1807672	1.11576e-17	2.59699e-18	0.0291263	0.0058142	0.96506
deCODE	SomaScan	22	22:36253219:36254898:clu_188039_+	ENSG00000100342	APOL1	11510_31	2	rs4821472	4	rs6000220	2.43359e-51	6.32144e-51	0.0176422	0.0448896	0.937468
deCODE	SomaScan	22	22:36257407:36265151:clu_188041_+	ENSG00000100342	APOL1	11510_31	0	unconditioned	10	rs136147	1.27002e-12	3.46872e-13	0.0495703	0.012601	0.937829
deCODE	SomaScan	22	22:36259856:36261596:clu_188041_+	ENSG00000100342	APOL1	11510_31	0	unconditioned	10	rs136147	8.13384e-14	2.06518e-12	0.00317473	0.0796892	0.917136
deCODE	SomaScan	22	22:36933994:36935315:clu_188114_+	ENSG00000100368	CSF2RB	10512_13	0	unconditioned	0	unconditioned	0	0	2.93219e-05	0.0959924	0.903978
deCODE	SomaScan	22	22:36933994:36935351:clu_188114_+	ENSG00000100368	CSF2RB	10512_13	0	unconditioned	0	unconditioned	0	0	1.66035e-05	0.0298966	0.970087
deCODE	SomaScan	22	22:36933994:36935351:clu_188114_+	ENSG00000100368	CSF2RB	10512_13	0	unconditioned	7	rs1534880	1.84974e-06	0.00303829	4.74077e-05	0.0769493	0.919963
deCODE	SomaScan	22	22:36937583:36937751:clu_188141_+	ENSG00000100368	CSF2RB	10512_13	4	rs11703148	19	rs131849	6.77163e-11	1.42153e-10	0.00057381	0.000205346	0.999221
deCODE	SomaScan	22	22:36937583:36937751:clu_188141_+	ENSG00000100368	CSF2RB	10512_13	5	rs117652569	39	rs117652569	3.96303e-07	1.11798e-07	0.00875398	0.00147976	0.989766
deCODE	SomaScan	22	22:36937611:36937751:clu_188141_+	ENSG00000100368	CSF2RB	10512_13	4	rs11703148	19	rs131849	1.46229e-21	1.28422e-10	1.2391e-14	8.83022e-05	0.999912
deCODE	SomaScan	22	22:36937611:36937751:clu_188141_+	ENSG00000100368	CSF2RB	10512_13	5	rs117652569	39	rs117652569	1.18593e-09	4.54741e-08	2.61963e-05	4.51494e-06	0.999969
deCODE	SomaScan	22	22:36937611:36938324:clu_188141_+	ENSG00000100368	CSF2RB	10512_13	4	rs11703148	9	rs11703148	2.25607e-30	4.72472e-19	4.77503e-15	1.67688e-15	1
deCODE	SomaScan	22	22:36937611:36938324:clu_188141_+	ENSG00000100368	CSF2RB	10512_13	5	rs117652569	47	rs117652569	8.64115e-07	2.86983e-06	0.000381315	0.000267044	0.999348
deCODE	SomaScan	22	22:36937672:36937751:clu_188141_+	ENSG00000100368	CSF2RB	10512_13	4	rs11703148	19	rs131849	9.76948e-12	1.29918e-10	8.2784e-05	0.000101076	0.999816
deCODE	SomaScan	22	22:36937716:36937867:clu_188144_+	ENSG00000100368	CSF2RB	10512_13	3	rs11703148	19	rs131849	1.10694e-16	1.28422e-10	9.3799e-10	8.82959e-05	0.999912
deCODE	SomaScan	22	22:36937716:36937867:clu_188144_+	ENSG00000100368	CSF2RB	10512_13	5	rs117652569	39	rs117652569	2.22022e-07	8.30261e-08	0.00490428	0.000839721	0.994256
deCODE	SomaScan	22	22:36937758:36937867:clu_188144_+	ENSG00000100368	CSF2RB	10512_13	3	rs11703148	19	rs131849	8.0477e-16	1.28422e-10	6.81937e-09	8.82968e-05	0.999912
deCODE	SomaScan	22	22:36937758:36937867:clu_188144_+	ENSG00000100368	CSF2RB	10512_13	5	rs117652569	39	rs117652569	2.69898e-07	8.5127e-08	0.00596181	0.000887231	0.993151
deCODE	SomaScan	22	22:36938294:36938618:clu_188150_+	ENSG00000100368	CSF2RB	10512_13	0	unconditioned	64	rs41283225	2.77707e-195	8.46941e-05	6.96211e-194	0.00112449	0.998791
deCODE	SomaScan	22	22:36938483:36938618:clu_188150_+	ENSG00000100368	CSF2RB	10512_13	0	unconditioned	64	rs41283225	1.30388e-205	8.46941e-05	3.26881e-204	0.00112448	0.998791
deCODE	SomaScan	22	22:37136393:37137587:clu_25741_-	ENSG00000100385	IL2RB	9343_16	0	unconditioned	0	unconditioned	8.65237e-27	2.07454e-26	0.00419141	0.00906281	0.986746
deCODE	SomaScan	22	22:37470029:37472443:clu_25790_-	ENSG00000100060	MFNG	5605_77	0	unconditioned	0	unconditioned	2.51503e-114	3.28802e-98	1.51999e-19	0.000988142	0.999012
deCODE	SomaScan	22	22:37470029:37474512:clu_25790_-	ENSG00000100060	MFNG	5605_77	0	unconditioned	0	unconditioned	3.96529e-118	3.31613e-98	2.39647e-23	0.00100515	0.998995
deCODE	SomaScan	22	22:37474677:37476896:clu_25790_-	ENSG00000100060	MFNG	5605_77	0	unconditioned	0	unconditioned	3.28328e-100	3.36495e-98	1.98429e-05	0.0010347	0.998945
deCODE	SomaScan	22	22:37570412:37570576:clu_25810_-	ENSG00000100079	LGALS2	3033_57	0	unconditioned	1	rs2076087	7.37527e-66	9.02411e-38	8.17285e-32	1.42109e-16	1
deCODE	SomaScan	22	22:37570412:37570576:clu_25810_-	ENSG00000100079	LGALS2	3033_57	0	unconditioned	4	rs9610808	1.03717e-37	1.03266e-05	2.03882e-34	0.0193189	0.980671
deCODE	SomaScan	22	22:37570412:37570576:clu_25810_-	ENSG00000100079	LGALS2	3033_57	0	unconditioned	7	rs62235032	1.63317e-11	0.000377617	1.10761e-09	0.024635	0.974987
deCODE	SomaScan	22	22:37570412:37570576:clu_25810_-	ENSG00000100079	LGALS2	3033_57	1	rs2284056	0	unconditioned	6.97773e-77	1.05182e-67	5.77651e-12	0.00771517	0.992285
deCODE	SomaScan	22	22:37570412:37570576:clu_25810_-	ENSG00000100079	LGALS2	3033_57	1	rs2284056	4	rs9610808	2.63782e-15	3.97623e-06	5.1853e-12	0.00682309	0.993173
deCODE	SomaScan	22	22:37570412:37570576:clu_25810_-	ENSG00000100079	LGALS2	3033_57	1	rs2284056	7	rs62235032	0.00101958	0.000182622	0.0691476	0.0114672	0.918183
deCODE	SomaScan	22	22:37570412:37570576:clu_25810_-	ENSG00000100079	LGALS2	3033_57	2	rs2076087	0	unconditioned	3.12365e-98	2.41204e-92	1.29503e-09	1.27666e-09	1
deCODE	SomaScan	22	22:37570412:37570576:clu_25810_-	ENSG00000100079	LGALS2	3033_57	2	rs2076087	1	rs2076087	1.16865e-43	9.02412e-38	1.29503e-09	1.22336e-09	1
deCODE	SomaScan	22	22:37570412:37570582:clu_25810_-	ENSG00000100079	LGALS2	3033_57	0	unconditioned	1	rs2076087	6.75336e-181	9.02411e-38	7.48369e-147	1.13687e-16	1
deCODE	SomaScan	22	22:37570412:37570582:clu_25810_-	ENSG00000100079	LGALS2	3033_57	0	unconditioned	4	rs9610808	2.87304e-185	9.96084e-06	5.64769e-182	0.0185991	0.981391
deCODE	SomaScan	22	22:37570412:37570582:clu_25810_-	ENSG00000100079	LGALS2	3033_57	1	rs2284054	0	unconditioned	1.30875e-128	6.92902e-67	1.08345e-63	0.0564183	0.943582
deCODE	SomaScan	22	22:37570412:37570582:clu_25810_-	ENSG00000100079	LGALS2	3033_57	1	rs2284054	4	rs9610808	1.8458e-67	9.77237e-06	3.62838e-64	0.0182283	0.981762
deCODE	SomaScan	22	22:37570412:37570582:clu_25810_-	ENSG00000100079	LGALS2	3033_57	1	rs2284054	7	rs62235032	1.92688e-09	4.33134e-05	1.3068e-07	0.00193948	0.998017
deCODE	SomaScan	22	22:37570412:37570582:clu_25810_-	ENSG00000100079	LGALS2	3033_57	2	rs2076087	0	unconditioned	7.87768e-121	2.41203e-92	3.26599e-32	0	1
deCODE	SomaScan	22	22:37570412:37570582:clu_25810_-	ENSG00000100079	LGALS2	3033_57	2	rs2076087	1	rs2076087	2.94727e-66	9.02411e-38	3.26599e-32	1.42109e-16	1
deCODE	SomaScan	22	22:37570672:37571849:clu_25812_-	ENSG00000100079	LGALS2	3033_57	0	unconditioned	0	unconditioned	9.14897e-108	2.41203e-92	3.79305e-19	1.30496e-10	1
deCODE	SomaScan	22	22:37570672:37571849:clu_25812_-	ENSG00000100079	LGALS2	3033_57	0	unconditioned	1	rs2076087	3.42289e-53	9.02411e-38	3.79305e-19	1.50635e-15	1
deCODE	SomaScan	22	22:37570672:37571849:clu_25812_-	ENSG00000100079	LGALS2	3033_57	0	unconditioned	4	rs9610808	1.89878e-14	6.53257e-06	3.73253e-11	0.0118532	0.98814
deCODE	SomaScan	22	22:37570735:37571849:clu_25812_-	ENSG00000100079	LGALS2	3033_57	0	unconditioned	0	unconditioned	1.177e-93	2.52212e-92	4.8797e-05	4.57355e-05	0.999905
deCODE	SomaScan	22	22:37570735:37571849:clu_25812_-	ENSG00000100079	LGALS2	3033_57	0	unconditioned	1	rs2076087	4.40351e-39	9.40244e-38	4.87972e-05	4.20156e-05	0.999909
deCODE	SomaScan	22	22:37570735:37571849:clu_25812_-	ENSG00000100079	LGALS2	3033_57	0	unconditioned	4	rs9610808	4.32817e-05	3.89653e-05	0.085081	0.075757	0.83908
deCODE	SomaScan	22	22:37570735:37579900:clu_25812_-	ENSG00000100079	LGALS2	3033_57	0	unconditioned	0	unconditioned	2.95482e-99	2.41247e-92	1.22503e-10	1.81858e-07	1
deCODE	SomaScan	22	22:37570735:37579900:clu_25812_-	ENSG00000100079	LGALS2	3033_57	0	unconditioned	1	rs2076087	1.10548e-44	9.02411e-38	1.22503e-10	9.25805e-11	1
deCODE	SomaScan	22	22:37570735:37579900:clu_25812_-	ENSG00000100079	LGALS2	3033_57	0	unconditioned	4	rs9610808	1.58728e-09	2.35603e-06	3.12019e-06	0.00363501	0.99636
deCODE	SomaScan	22	22:37570735:37579900:clu_25812_-	ENSG00000100079	LGALS2	3033_57	0	unconditioned	7	rs62235032	0.000151369	0.000131131	0.0102656	0.00791156	0.98154
deCODE	SomaScan	22	22:37570820:37571849:clu_25812_-	ENSG00000100079	LGALS2	3033_57	0	unconditioned	0	unconditioned	1.02215e-112	2.41294e-92	4.23771e-24	3.78197e-07	1
deCODE	SomaScan	22	22:37570820:37571849:clu_25812_-	ENSG00000100079	LGALS2	3033_57	0	unconditioned	1	rs2076087	3.82415e-58	9.02411e-38	4.23771e-24	1.42109e-16	1
deCODE	SomaScan	22	22:37570820:37571849:clu_25812_-	ENSG00000100079	LGALS2	3033_57	0	unconditioned	4	rs9610808	1.08735e-22	9.70415e-06	2.13746e-19	0.018094	0.981896
deCODE	SomaScan	22	22:37570820:37571849:clu_25812_-	ENSG00000100079	LGALS2	3033_57	1	rs2076087	0	unconditioned	2.37373e-97	2.41227e-92	9.8412e-09	9.65745e-08	1
deCODE	SomaScan	22	22:37570820:37571849:clu_25812_-	ENSG00000100079	LGALS2	3033_57	1	rs2076087	1	rs2076087	8.88081e-43	9.02481e-38	9.8412e-09	7.8172e-08	1
deCODE	SomaScan	22	22:37570820:37571849:clu_25812_-	ENSG00000100079	LGALS2	3033_57	2	rs2284055	0	unconditioned	3.92864e-70	1.08075e-67	3.25232e-05	0.00795498	0.992012
deCODE	SomaScan	22	22:37570820:37571849:clu_25812_-	ENSG00000100079	LGALS2	3033_57	2	rs2284055	4	rs9610808	1.47438e-08	4.05198e-06	2.89826e-05	0.00697218	0.992995
deCODE	SomaScan	22	22:39077378:39078932:clu_188507_+	ENSG00000239713	APOBEC3G	13930_3	0	unconditioned	1	rs139288	2.80947e-25	2.56177e-25	0.00370458	0.00238406	0.993911
deCODE	SomaScan	22	22:39077378:39080933:clu_188507_+	ENSG00000239713	APOBEC3G	13930_3	0	unconditioned	0	unconditioned	1.32328e-36	1.11953e-34	0.00104427	0.0874365	0.911519
deCODE	SomaScan	22	22:39077378:39080933:clu_188507_+	ENSG00000239713	APOBEC3G	13930_3	0	unconditioned	1	rs139288	1.56241e-27	1.11451e-25	2.06021e-05	0.000470092	0.999509
deCODE	SomaScan	22	22:39086567:39087011:clu_188504_+	ENSG00000239713	APOBEC3G	13930_3	2	rs17537581	2	rs6001423	7.4026e-44	1.18975e-08	4.22126e-38	0.00579022	0.99421
deCODE	SomaScan	22	22:50249964:50250771:clu_27034_-	ENSG00000100429,ENSG00000188130	HDAC10,MAPK12	5005_4	0	unconditioned	8	rs183734092	0.00136737	0.00574233	0.0155429	0.0643601	0.912987
deCODE	SomaScan	22	22:50250160:50250771:clu_27034_-	ENSG00000100429,ENSG00000188130	HDAC10,MAPK12	5005_4	0	unconditioned	1	rs9617126	2.26754e-65	1.10877e-62	9.675e-05	0.046355	0.953548
deCODE	SomaScan	22	22:50250160:50250771:clu_27034_-	ENSG00000100429,ENSG00000188130	HDAC10,MAPK12	5005_4	1	rs5771285	1	rs9617126	1.06941e-64	1.03346e-62	0.000456291	0.0431385	0.956405
deCODE	SomaScan	22	22:50294778:50307553:clu_189524_+	ENSG00000196576	PLXNB2	9216_100	0	unconditioned	0	unconditioned	0	0	0.000115087	0.10803	0.891855
deCODE	SomaScan	22	22:50294778:50307553:clu_189524_+	ENSG00000196576	PLXNB2	9216_100	0	unconditioned	1	rs28379706	0	0	0.000115786	0.102616	0.897268
deCODE	SomaScan	22	22:50525918:50526001:clu_26981_-	ENSG00000284194,ENSG00000025708	SCO2,TYMP	11361_73	2	rs131805	0	unconditioned	1.70406e-10	0.000369075	5.46523e-09	0.0108481	0.988783
deCODE	SomaScan	22	22:50525918:50526001:clu_26981_-	ENSG00000284194,ENSG00000025708	SCO2,TYMP	16851_50	3	rs74479613	0	unconditioned	7.444e-28	4.89077e-27	0.000761592	0.0040085	0.99523
deCODE	SomaScan	22	22:50526429:50526576:clu_189512_+	ENSG00000025708	TYMP	11361_73	0	unconditioned	0	unconditioned	0.000393904	0.00166741	0.0126332	0.0525443	0.932761
deCODE	SomaScan	22	22:50526476:50526576:clu_26981_-	ENSG00000025708	TYMP	11361_73	0	unconditioned	0	unconditioned	1.45969e-07	0.00119844	4.68151e-06	0.0374748	0.961322
deCODE	SomaScan	22	22:50526476:50526576:clu_26981_-	ENSG00000025708	TYMP	11361_73	1	rs141264385	0	unconditioned	3.59246e-05	0.000914961	0.0011358	0.0279576	0.969956
deCODE	SomaScan	22	22:50527283:50527588:clu_26981_-	ENSG00000025708	TYMP	11361_73	2	rs5770882	0	unconditioned	1.51749e-07	0.00563225	4.86677e-06	0.179818	0.814544
deCODE	SomaScan	22	22:50527717:50528512:clu_26981_-	ENSG00000025708	TYMP	11361_73	2	rs141264385	0	unconditioned	9.15249e-07	0.00122888	2.9353e-05	0.0384512	0.96029
deCODE	SomaScan	22	22:50527717:50529904:clu_189513_+	ENSG00000025708	TYMP	11361_73	0	unconditioned	0	unconditioned	2.82403e-16	0.000685257	9.05707e-15	0.0209988	0.978316
deCODE	SomaScan	22	22:50529719:50529904:clu_26981_-	ENSG00000025708,ENSG00000177989	TYMP,ODF3B	11361_73	0	unconditioned	0	unconditioned	6.62832e-26	0.00307642	2.12579e-24	0.0977655	0.899158
deCODE	SomaScan	22	22:50529719:50529904:clu_26981_-	ENSG00000025708,ENSG00000177989	TYMP,ODF3B	11361_73	2	rs41309651	0	unconditioned	2.03652e-10	0.000669972	6.53133e-09	0.0205078	0.978822
deCODE	SomaScan	22	22:50626063:50626154:clu_27205_-	ENSG00000100299	ARSA	3583_54	0	unconditioned	0	unconditioned	6.3739e-18	5.9632e-15	0.000180721	0.168245	0.831574
deCODE	SomaScan	22	22:50626063:50626154:clu_27205_-	ENSG00000100299	ARSA	3583_54	0	unconditioned	1	rs2071421	1.21537e-20	1.13647e-17	4.06156e-05	0.0370159	0.962943
deCODE	SomaScan	22	22:50627052:50627166:clu_27207_-	ENSG00000100299	ARSA	3583_54	0	unconditioned	0	unconditioned	2.67338e-38	1.71623e-16	7.57992e-25	0.00386995	0.99613
deCODE	SomaScan	22	22:50627052:50627166:clu_27207_-	ENSG00000100299	ARSA	3583_54	0	unconditioned	1	rs2071421	1.29148e-39	6.25416e-18	4.3159e-24	0.0199203	0.98008
deCODE	SomaScan	22	22:50627052:50627166:clu_27207_-	ENSG00000100299	ARSA	3583_54	2	rs6151419	0	unconditioned	1.16536e-17	5.49505e-17	0.000330419	0.000558917	0.999111
deCODE	SomaScan	22	22:50627052:50627166:clu_27207_-	ENSG00000100299	ARSA	3583_54	2	rs6151419	1	rs2071421	1.5384e-17	1.4715e-17	0.0514108	0.0482747	0.900315
deCODE	SomaScan	22	22:50627226:50627328:clu_27220_-	ENSG00000100299	ARSA	3583_54	2	rs8142033	0	unconditioned	2.06209e-15	4.31733e-15	0.0584672	0.121591	0.819942
deCODE	SomaScan	22	22:50627226:50627328:clu_27220_-	ENSG00000100299	ARSA	3583_54	2	rs8142033	1	rs2071421	8.30206e-18	1.71554e-17	0.0277441	0.0564148	0.915841
deCODE	SomaScan	22	22:50627406:50627556:clu_27207_-	ENSG00000100299	ARSA	3583_54	0	unconditioned	0	unconditioned	4.01526e-54	1.83237e-16	1.13846e-40	0.00419957	0.9958
deCODE	SomaScan	22	22:50627406:50627556:clu_27207_-	ENSG00000100299	ARSA	3583_54	0	unconditioned	1	rs2071421	6.55721e-57	2.99239e-19	2.19131e-41	7.37702e-09	1
deCODE	SomaScan	22	22:50627406:50627556:clu_27207_-	ENSG00000100299	ARSA	3583_54	1	rs2071421	0	unconditioned	3.89302e-49	1.83237e-16	1.1038e-35	0.00419957	0.9958
deCODE	SomaScan	22	22:50627406:50627556:clu_27207_-	ENSG00000100299	ARSA	3583_54	1	rs2071421	1	rs2071421	6.35758e-52	2.99239e-19	2.1246e-36	7.37702e-09	1
deCODE	SomaScan	22	22:50627456:50627556:clu_27207_-	ENSG00000100299	ARSA	3583_54	0	unconditioned	0	unconditioned	1.21679e-15	6.46611e-15	0.0344999	0.182553	0.782947
deCODE	SomaScan	22	22:50627456:50627556:clu_27207_-	ENSG00000100299	ARSA	3583_54	0	unconditioned	1	rs2071421	3.40251e-18	1.8017e-17	0.0113706	0.0592804	0.929349
UKB-PPP	Olink Explore 3072	1	1:10007748:10008215:clu_165341_+	ENSG00000162444	RBP7	Oncology_II_Q96R05	0	unconditioned	0	unconditioned	0	0	0.00845041	0.158844	0.832705
UKB-PPP	Olink Explore 3072	1	1:10007748:10008215:clu_165341_+	ENSG00000162444	RBP7	Oncology_II_Q96R05	0	unconditioned	2	rs1220399	7.49173e-46	1.41205e-44	0.00767928	0.143891	0.848429
UKB-PPP	Olink Explore 3072	1	1:10008379:10015782:clu_165341_+	ENSG00000162444	RBP7	Oncology_II_Q96R05	0	unconditioned	4	rs72859558	9.33757e-23	5.63892e-21	0.00179008	0.107211	0.890999
UKB-PPP	Olink Explore 3072	1	1:109281046:109281137:clu_32858_-	ENSG00000134222	PSRC1	Oncology_Q6PGN9	0	unconditioned	3	rs76057315	1.305e-16	1.50405e-15	8.8313e-05	1.79432e-05	0.999894
UKB-PPP	Olink Explore 3072	1	1:109281251:109281619:clu_32858_-	ENSG00000134222	PSRC1	Oncology_Q6PGN9	0	unconditioned	3	rs76057315	2.37963e-14	6.57488e-15	0.0161037	0.00346899	0.980427
UKB-PPP	Olink Explore 3072	1	1:109657279:109657590:clu_169912_+	ENSG00000168765	GSTM4	Cardiometabolic_II_Q03013	3	rs115394162	5	rs537939090	7.64449e-22	2.33198e-19	3.45071e-05	0.0095361	0.990429
UKB-PPP	Olink Explore 3072	1	1:109657279:109657590:clu_169912_+	ENSG00000168765	GSTM4	Cardiometabolic_II_Q03013	4	rs140604451	0	unconditioned	2.89413e-125	8.76269e-123	1.25522e-05	0.00280331	0.997184
UKB-PPP	Olink Explore 3072	1	1:109657279:109657590:clu_169912_+	ENSG00000168765	GSTM4	Cardiometabolic_II_Q03013	4	rs140604451	4	rs599363	1.58577e-14	4.75397e-12	1.582e-05	0.00374643	0.996238
UKB-PPP	Olink Explore 3072	1	1:109657279:109657590:clu_169912_+	ENSG00000168765	GSTM4	Cardiometabolic_II_Q03013	4	rs140604451	20	rs7550711	8.03242e-05	0.0136896	0.000424184	0.0713789	0.914427
UKB-PPP	Olink Explore 3072	1	1:109657279:109657590:clu_169912_+	ENSG00000168765	GSTM4	Cardiometabolic_II_Q03013	5	rs114807258	1	rs114807258	1.08672e-41	5.78314e-41	0.000686627	0.00265734	0.996656
UKB-PPP	Olink Explore 3072	1	1:109657279:109657772:clu_169912_+	ENSG00000168765	GSTM4	Cardiometabolic_II_Q03013	2	rs3754450	0	unconditioned	2.53153e-122	3.41048e-122	0.0109796	0.0138165	0.975204
UKB-PPP	Olink Explore 3072	1	1:109657279:109657772:clu_169912_+	ENSG00000168765	GSTM4	Cardiometabolic_II_Q03013	2	rs3754450	3	rs2269340	1.63685e-16	1.86764e-16	0.0472013	0.0529567	0.899842
UKB-PPP	Olink Explore 3072	1	1:109657279:109657772:clu_169912_+	ENSG00000168765	GSTM4	Cardiometabolic_II_Q03013	2	rs3754450	4	rs599363	1.34239e-11	1.77583e-11	0.013392	0.0167462	0.969862
UKB-PPP	Olink Explore 3072	1	1:109657671:109657772:clu_169912_+	ENSG00000168765	GSTM4	Cardiometabolic_II_Q03013	2	rs115394162	5	rs537939090	3.35201e-24	2.95591e-19	1.51309e-07	0.0123553	0.987645
UKB-PPP	Olink Explore 3072	1	1:109657671:109657772:clu_169912_+	ENSG00000168765	GSTM4	Cardiometabolic_II_Q03013	3	rs114807258	1	rs114807258	9.54018e-44	6.57246e-41	6.02783e-06	0.00315588	0.996838
UKB-PPP	Olink Explore 3072	1	1:109657671:109657772:clu_169912_+	ENSG00000168765	GSTM4	Cardiometabolic_II_Q03013	4	rs140604451	0	unconditioned	9.87043e-124	1.14183e-122	0.000428094	0.00395665	0.995615
UKB-PPP	Olink Explore 3072	1	1:109657671:109657772:clu_169912_+	ENSG00000168765	GSTM4	Cardiometabolic_II_Q03013	4	rs140604451	4	rs599363	5.39887e-13	6.13188e-12	0.000538604	0.00512297	0.994338
UKB-PPP	Olink Explore 3072	1	1:109657671:109657772:clu_169912_+	ENSG00000168765	GSTM4	Cardiometabolic_II_Q03013	4	rs140604451	20	rs7550711	0.00166095	0.0126066	0.00877141	0.0656634	0.911298
UKB-PPP	Olink Explore 3072	1	1:109657671:109657772:clu_169912_+	ENSG00000168765	GSTM4	Cardiometabolic_II_Q03013	5	rs72705211	2	rs72705211	8.51606e-28	7.84287e-28	0.00283098	0.00161164	0.995557
UKB-PPP	Olink Explore 3072	1	1:109657671:109657772:clu_169912_+	ENSG00000168765	GSTM4	Cardiometabolic_II_Q03013	6	rs3895838	2	rs72705211	5.5795e-17	9.16174e-16	0.00924589	0.150981	0.839773
UKB-PPP	Olink Explore 3072	1	1:109657671:109657772:clu_169912_+	ENSG00000168765	GSTM4	Cardiometabolic_II_Q03013	6	rs3895838	3	rs2269340	2.11488e-17	3.4761e-16	0.00609862	0.0993447	0.894557
UKB-PPP	Olink Explore 3072	1	1:109659110:109661165:clu_169913_+	ENSG00000168765	GSTM4	Cardiometabolic_II_Q03013	0	unconditioned	20	rs7550711	1.41393e-169	0.0375323	7.47136e-169	0.19756	0.764907
UKB-PPP	Olink Explore 3072	1	1:109659110:109661165:clu_169913_+	ENSG00000168765	GSTM4	Cardiometabolic_II_Q03013	1	rs3754450	20	rs7550711	1.36913e-149	0.0375423	7.22489e-149	0.197346	0.765112
UKB-PPP	Olink Explore 3072	1	1:109659110:109661165:clu_169913_+	ENSG00000168765	GSTM4	Cardiometabolic_II_Q03013	2	rs72705211	2	rs72705211	3.8433e-37	3.00816e-28	1.27762e-12	1.28542e-11	1
UKB-PPP	Olink Explore 3072	1	1:109659110:109661165:clu_169913_+	ENSG00000168765	GSTM4	Cardiometabolic_II_Q03013	3	rs2230350	5	rs537939090	8.78138e-25	3.59725e-18	3.9639e-08	0.161541	0.838459
UKB-PPP	Olink Explore 3072	1	1:109659110:109665011:clu_169913_+	ENSG00000168765	GSTM4	Cardiometabolic_II_Q03013	0	unconditioned	20	rs7550711	1.09735e-149	0.0375352	5.79843e-149	0.197572	0.764893
UKB-PPP	Olink Explore 3072	1	1:109659110:109665011:clu_169913_+	ENSG00000168765	GSTM4	Cardiometabolic_II_Q03013	1	rs3754450	20	rs7550711	1.20562e-139	0.0377155	6.21539e-139	0.193669	0.768616
UKB-PPP	Olink Explore 3072	1	1:109659110:109665011:clu_169913_+	ENSG00000168765	GSTM4	Cardiometabolic_II_Q03013	2	rs618191	7	rs618191	1.99597e-31	3.52718e-14	5.65917e-21	6.03641e-08	1
UKB-PPP	Olink Explore 3072	1	1:109659110:109665011:clu_169913_+	ENSG00000168765	GSTM4	Cardiometabolic_II_Q03013	4	rs141169907	10	rs141169907	1.32054e-16	3.75445e-11	3.51968e-09	6.85673e-07	0.999999
UKB-PPP	Olink Explore 3072	1	1:109659110:109665011:clu_169913_+	ENSG00000168765	GSTM4	Cardiometabolic_II_Q03013	5	rs113936771	20	rs7550711	0.00209592	0.0208137	0.0108512	0.106899	0.859341
UKB-PPP	Olink Explore 3072	1	1:109659110:109665011:clu_169913_+	ENSG00000168765	GSTM4	Cardiometabolic_II_Q03013	6	rs188519629	2	rs72705211	2.03471e-26	7.97379e-27	0.0676398	0.0256004	0.90676
UKB-PPP	Olink Explore 3072	1	1:109659110:109674747:clu_169913_+	ENSG00000168765	GSTM4	Cardiometabolic_II_Q03013	2	rs72705211	2	rs72705211	7.16559e-53	3.00816e-28	2.38205e-28	2.42153e-14	1
UKB-PPP	Olink Explore 3072	1	1:109659110:109674747:clu_169913_+	ENSG00000168765	GSTM4	Cardiometabolic_II_Q03013	2	rs72705211	19	rs552282526	7.92312e-11	0.00033116	3.39514e-08	0.141047	0.858622
UKB-PPP	Olink Explore 3072	1	1:109659110:109674747:clu_169913_+	ENSG00000168765	GSTM4	Cardiometabolic_II_Q03013	3	rs11101980	20	rs7550711	6.93995e-29	0.0137894	3.66494e-28	0.0719067	0.914304
UKB-PPP	Olink Explore 3072	1	1:109659110:109674747:clu_169913_+	ENSG00000168765	GSTM4	Cardiometabolic_II_Q03013	6	rs112479902	23	rs76997102	1.6743e-08	0.00440788	2.23955e-07	0.0580225	0.937569
UKB-PPP	Olink Explore 3072	1	1:109659110:109674747:clu_169913_+	ENSG00000168765	GSTM4	Cardiometabolic_II_Q03013	7	rs58013442	1	rs114807258	4.26583e-46	1.31555e-40	2.69531e-08	0.00731941	0.992681
UKB-PPP	Olink Explore 3072	1	1:109659110:109674747:clu_169913_+	ENSG00000168765	GSTM4	Cardiometabolic_II_Q03013	8	rs3895838	2	rs72705211	1.46427e-20	9.18682e-16	2.42646e-06	0.151388	0.84861
UKB-PPP	Olink Explore 3072	1	1:109659110:109674747:clu_169913_+	ENSG00000168765	GSTM4	Cardiometabolic_II_Q03013	8	rs3895838	3	rs2269340	4.70059e-22	3.26309e-17	1.35549e-07	0.00841808	0.991582
UKB-PPP	Olink Explore 3072	1	1:109659110:109674747:clu_169913_+	ENSG00000168765	GSTM4	Cardiometabolic_II_Q03013	9	rs141169907	5	rs537939090	4.97167e-19	2.3776e-19	0.022442	0.00976466	0.967793
UKB-PPP	Olink Explore 3072	1	1:109659110:109674747:clu_169913_+	ENSG00000168765	GSTM4	Cardiometabolic_II_Q03013	9	rs141169907	10	rs141169907	2.36177e-14	3.75382e-11	6.2949e-07	5.18279e-07	0.999999
UKB-PPP	Olink Explore 3072	1	1:109659110:109674747:clu_169913_+	ENSG00000168765	GSTM4	Cardiometabolic_II_Q03013	10	rs599363	0	unconditioned	5.48889e-125	7.46654e-123	2.3806e-05	0.0022406	0.997736
UKB-PPP	Olink Explore 3072	1	1:109659110:109674747:clu_169913_+	ENSG00000168765	GSTM4	Cardiometabolic_II_Q03013	10	rs599363	4	rs599363	2.90615e-14	3.95033e-12	2.89925e-05	0.00294391	0.997027
UKB-PPP	Olink Explore 3072	1	1:109659110:109674747:clu_169913_+	ENSG00000168765	GSTM4	Cardiometabolic_II_Q03013	10	rs599363	20	rs7550711	0.00226667	0.0393641	0.0117527	0.20336	0.743257
UKB-PPP	Olink Explore 3072	1	1:109659110:109674747:clu_169913_+	ENSG00000168765	GSTM4	Cardiometabolic_II_Q03013	11	rs553798240	5	rs537939090	4.55174e-19	2.10092e-18	0.0205465	0.0939496	0.885504
UKB-PPP	Olink Explore 3072	1	1:109659110:109674747:clu_169913_+	ENSG00000168765	GSTM4	Cardiometabolic_II_Q03013	11	rs553798240	15	rs547580139	6.52739e-09	3.00553e-08	0.00568482	0.0252065	0.969109
UKB-PPP	Olink Explore 3072	1	1:109659110:109674747:clu_169913_+	ENSG00000168765	GSTM4	Cardiometabolic_II_Q03013	13	rs190362131	3	rs2269340	2.0086e-17	5.3388e-17	0.00579136	0.0144135	0.979795
UKB-PPP	Olink Explore 3072	1	1:109659110:109674747:clu_169913_+	ENSG00000168765	GSTM4	Cardiometabolic_II_Q03013	13	rs190362131	5	rs537939090	4.29793e-19	1.09446e-18	0.0194008	0.0484717	0.932128
UKB-PPP	Olink Explore 3072	1	1:109659110:109674747:clu_169913_+	ENSG00000168765	GSTM4	Cardiometabolic_II_Q03013	13	rs190362131	20	rs7550711	0.00593393	0.0148267	0.0307694	0.0760088	0.872461
UKB-PPP	Olink Explore 3072	1	1:109659110:109674747:clu_169913_+	ENSG00000168765	GSTM4	Cardiometabolic_II_Q03013	13	rs190362131	23	rs76997102	0.00595417	0.0148764	0.0783651	0.195089	0.705716
UKB-PPP	Olink Explore 3072	1	1:109659110:109674747:clu_169913_+	ENSG00000168765	GSTM4	Cardiometabolic_II_Q03013	13	rs190362131	24	rs151070312	0.00705363	0.0176235	0.0428248	0.106172	0.826326
UKB-PPP	Olink Explore 3072	1	1:109659110:109674747:clu_169913_+	ENSG00000168765	GSTM4	Cardiometabolic_II_Q03013	14	rs141574892	5	rs537939090	1.04428e-18	3.86701e-19	0.0471385	0.0165193	0.936342
UKB-PPP	Olink Explore 3072	1	1:109659959:109661165:clu_169913_+	ENSG00000168765	GSTM4	Cardiometabolic_II_Q03013	0	unconditioned	2	rs72705211	1.35326e-34	3.00844e-28	4.49864e-10	9.17716e-08	1
UKB-PPP	Olink Explore 3072	1	1:109659959:109661165:clu_169913_+	ENSG00000168765	GSTM4	Cardiometabolic_II_Q03013	1	rs72705211	2	rs72705211	2.79985e-34	3.00818e-28	9.30752e-10	6.13765e-09	1
UKB-PPP	Olink Explore 3072	1	1:109659959:109661165:clu_169913_+	ENSG00000168765	GSTM4	Cardiometabolic_II_Q03013	2	rs2230350	5	rs537939090	2.68182e-20	3.66525e-18	0.00121057	0.164614	0.834175
UKB-PPP	Olink Explore 3072	1	1:109669571:109671287:clu_169914_+	ENSG00000168765,ENSG00000213366	GSTM4,GSTM2	Cardiometabolic_II_Q03013	2	rs620077	0	unconditioned	4.06997e-124	8.4637e-123	0.00017652	0.00267367	0.99715
UKB-PPP	Olink Explore 3072	1	1:109669571:109671287:clu_169914_+	ENSG00000168765,ENSG00000213366	GSTM4,GSTM2	Cardiometabolic_II_Q03013	2	rs620077	4	rs599363	2.19713e-13	4.56453e-12	0.000219191	0.00355746	0.996223
UKB-PPP	Olink Explore 3072	1	1:109669571:109671287:clu_169914_+	ENSG00000168765,ENSG00000213366	GSTM4,GSTM2	Cardiometabolic_II_Q03013	3	rs56131093	7	rs618191	6.82844e-13	8.08903e-13	0.0193606	0.0219761	0.958663
UKB-PPP	Olink Explore 3072	1	1:109670234:109671287:clu_169914_+	ENSG00000168765,ENSG00000213366	GSTM4,GSTM2	Cardiometabolic_II_Q03013	1	rs3754450	20	rs7550711	2.30258e-29	0.0396305	1.21361e-28	0.208125	0.752244
UKB-PPP	Olink Explore 3072	1	1:109670234:109671287:clu_169914_+	ENSG00000168765,ENSG00000213366	GSTM4,GSTM2	Cardiometabolic_II_Q03013	2	rs620077	0	unconditioned	5.60895e-131	1.81358e-122	2.43268e-11	0.0068726	0.993127
UKB-PPP	Olink Explore 3072	1	1:109670234:109671287:clu_169914_+	ENSG00000168765,ENSG00000213366	GSTM4,GSTM2	Cardiometabolic_II_Q03013	2	rs620077	4	rs599363	2.75106e-20	8.89517e-12	2.74452e-11	0.00788191	0.992118
UKB-PPP	Olink Explore 3072	1	1:109671382:109671473:clu_169916_+	ENSG00000168765,ENSG00000213366	GSTM4,GSTM2	Cardiometabolic_II_Q03013	3	rs12756544	1	rs114807258	9.56547e-51	4.68101e-40	6.04381e-13	0.0286049	0.971395
UKB-PPP	Olink Explore 3072	1	1:109671382:109671473:clu_169916_+	ENSG00000168765,ENSG00000213366	GSTM4,GSTM2	Cardiometabolic_II_Q03013	4	rs673151	0	unconditioned	1.83673e-126	4.39556e-121	7.96615e-07	0.189831	0.810168
UKB-PPP	Olink Explore 3072	1	1:109671382:109671473:clu_169916_+	ENSG00000168765,ENSG00000213366	GSTM4,GSTM2	Cardiometabolic_II_Q03013	4	rs673151	4	rs599363	1.15488e-16	2.76378e-11	1.15213e-07	0.0265987	0.973401
UKB-PPP	Olink Explore 3072	1	1:109671382:109671473:clu_169916_+	ENSG00000168765,ENSG00000213366	GSTM4,GSTM2	Cardiometabolic_II_Q03013	5	rs188519629	2	rs72705211	2.77934e-30	4.16564e-26	9.23934e-06	0.137616	0.862375
UKB-PPP	Olink Explore 3072	1	1:109671382:109671473:clu_169916_+	ENSG00000168765,ENSG00000213366	GSTM4,GSTM2	Cardiometabolic_II_Q03013	6	rs2230350	5	rs537939090	1.08322e-27	1.37224e-19	4.88964e-11	0.00519945	0.994801
UKB-PPP	Olink Explore 3072	1	1:109671382:109671473:clu_169916_+	ENSG00000168765,ENSG00000213366	GSTM4,GSTM2	Cardiometabolic_II_Q03013	7	rs3895838	21	rs145424289	1.01682e-05	0.0832421	2.78448e-05	0.227262	0.689458
UKB-PPP	Olink Explore 3072	1	1:109671382:109671473:clu_169916_+	ENSG00000168765,ENSG00000213366	GSTM4,GSTM2	Cardiometabolic_II_Q03013	8	rs72705220	2	rs72705211	5.38497e-27	2.23626e-27	0.0179012	0.00645835	0.97564
UKB-PPP	Olink Explore 3072	1	1:109671382:109671473:clu_169916_+	ENSG00000168765,ENSG00000213366	GSTM4,GSTM2	Cardiometabolic_II_Q03013	9	rs201683543	14	rs200217278	2.12278e-06	9.07884e-07	0.0489156	0.0199894	0.931092
UKB-PPP	Olink Explore 3072	1	1:109671382:109671473:clu_169916_+	ENSG00000168765,ENSG00000213366	GSTM4,GSTM2	Cardiometabolic_II_Q03013	10	rs56246993	12	rs144453513	7.65075e-06	2.96176e-06	0.0868947	0.0327583	0.880336
UKB-PPP	Olink Explore 3072	1	1:109671382:109671473:clu_169916_+	ENSG00000168765,ENSG00000213366	GSTM4,GSTM2	Cardiometabolic_II_Q03013	11	rs548373196	15	rs547580139	1.0273e-07	2.96298e-08	0.0894738	0.0249208	0.885605
UKB-PPP	Olink Explore 3072	1	1:109671382:109671473:clu_169916_+	ENSG00000168765,ENSG00000213366	GSTM4,GSTM2	Cardiometabolic_II_Q03013	13	rs145424289	21	rs145424289	0.000471263	0.000104092	0.0773379	0.0161764	0.90591
UKB-PPP	Olink Explore 3072	1	1:109671583:109674747:clu_169913_+	ENSG00000168765,ENSG00000213366	GSTM4,GSTM2	Cardiometabolic_II_Q03013	0	unconditioned	20	rs7550711	2.84445e-170	0.0375531	1.49921e-169	0.197164	0.765283
UKB-PPP	Olink Explore 3072	1	1:109671583:109674747:clu_169913_+	ENSG00000168765,ENSG00000213366	GSTM4,GSTM2	Cardiometabolic_II_Q03013	1	rs3754450	20	rs7550711	8.35549e-55	0.0371887	4.40256e-54	0.195182	0.76763
UKB-PPP	Olink Explore 3072	1	1:109671583:109674747:clu_169913_+	ENSG00000168765,ENSG00000213366	GSTM4,GSTM2	Cardiometabolic_II_Q03013	2	rs72705211	2	rs72705211	4.25792e-57	3.00816e-28	1.41546e-32	4.98517e-14	1
UKB-PPP	Olink Explore 3072	1	1:109671583:109674747:clu_169913_+	ENSG00000168765,ENSG00000213366	GSTM4,GSTM2	Cardiometabolic_II_Q03013	6	rs2269340	3	rs2269340	1.19777e-23	3.72159e-18	3.45396e-09	7.32565e-05	0.999927
UKB-PPP	Olink Explore 3072	1	1:109671583:109674747:clu_169913_+	ENSG00000168765,ENSG00000213366	GSTM4,GSTM2	Cardiometabolic_II_Q03013	8	rs553798240	15	rs547580139	6.1721e-09	3.56377e-08	0.00537566	0.0300745	0.96455
UKB-PPP	Olink Explore 3072	1	1:109671583:109674747:clu_169913_+	ENSG00000168765,ENSG00000213366	GSTM4,GSTM2	Cardiometabolic_II_Q03013	8	rs553798240	23	rs76997102	0.00268861	0.0152132	0.0358769	0.202261	0.74396
UKB-PPP	Olink Explore 3072	1	1:109671583:109674747:clu_169913_+	ENSG00000168765,ENSG00000213366	GSTM4,GSTM2	Cardiometabolic_II_Q03013	9	rs145424289	21	rs145424289	0.000567957	0.000232447	0.093372	0.0373457	0.868482
UKB-PPP	Olink Explore 3072	1	1:117018560:117021573:clu_170236_+	ENSG00000134256	CD101	Oncology_II_Q93033	0	unconditioned	5	rs2806872	7.07198e-93	9.19754e-91	4.08417e-05	0.00431607	0.995643
UKB-PPP	Olink Explore 3072	1	1:117378785:117402186:clu_170250_+	ENSG00000198162	MAN1A2	Cardiometabolic_II_O60476	0	unconditioned	5	rs2458374	3.88322e-51	3.71667e-41	1.26944e-11	0.12062	0.87938
UKB-PPP	Olink Explore 3072	1	1:117414831:117420578:clu_170251_+	ENSG00000198162	MAN1A2	Cardiometabolic_II_O60476	0	unconditioned	0	unconditioned	3.1493e-224	2.98271e-223	0.00429055	0.0396799	0.95603
UKB-PPP	Olink Explore 3072	1	1:117420649:117442231:clu_170251_+	ENSG00000198162	MAN1A2	Cardiometabolic_II_O60476	0	unconditioned	0	unconditioned	2.94594e-252	4.45839e-224	4.01349e-31	0.0050791	0.994921
UKB-PPP	Olink Explore 3072	1	1:117420649:117442231:clu_170251_+	ENSG00000198162	MAN1A2	Cardiometabolic_II_O60476	1	rs35505705	0	unconditioned	8.33843e-255	7.34009e-225	1.13601e-33	4.02584e-11	1
UKB-PPP	Olink Explore 3072	1	1:12207696:12207814:clu_165705_+	ENSG00000028137	TNFRSF1B	Neurology_P20333	0	unconditioned	4	rs1061628	0.000179624	0.0022419	0.000282156	0.00252684	0.994769
UKB-PPP	Olink Explore 3072	1	1:12207939:12208087:clu_165730_+	ENSG00000028137	TNFRSF1B	Neurology_P20333	0	unconditioned	4	rs1061628	0	0.0022011	0	0.00246227	0.995337
UKB-PPP	Olink Explore 3072	1	1:12207997:12208087:clu_165730_+	ENSG00000028137	TNFRSF1B	Neurology_P20333	0	unconditioned	4	rs1061628	0	0.0022011	0	0.00246227	0.995337
UKB-PPP	Olink Explore 3072	1	1:1325102:1326836:clu_164568_+	ENSG00000224051	CPTP	Cardiometabolic_II_Q5TA50	0	unconditioned	0	unconditioned	1.35268e-09	6.19634e-08	0.0015998	0.0723576	0.926043
UKB-PPP	Olink Explore 3072	1	1:1325102:1327241:clu_164568_+	ENSG00000224051	CPTP	Cardiometabolic_II_Q5TA50	0	unconditioned	0	unconditioned	5.64574e-35	3.34245e-08	6.67716e-29	0.0385694	0.961431
UKB-PPP	Olink Explore 3072	1	1:145728400:145735997:clu_170656_+	ENSG00000117281	CD160	Inflammation_O95971	0	unconditioned	0	unconditioned	0	0	0.0420954	0.000276908	0.957628
UKB-PPP	Olink Explore 3072	1	1:145728400:145735997:clu_170656_+	ENSG00000117281	CD160	Inflammation_O95971	0	unconditioned	1	rs10594477	0	0	0.0420956	0.000272834	0.957632
UKB-PPP	Olink Explore 3072	1	1:147650238:147652449:clu_33733_-	ENSG00000162836	ACP6	Oncology_Q9NPH0	0	unconditioned	0	unconditioned	0	0	9.21529e-71	1.88564e-05	0.999981
UKB-PPP	Olink Explore 3072	1	1:147650238:147652449:clu_33733_-	ENSG00000162836	ACP6	Oncology_Q9NPH0	0	unconditioned	1	rs12744461	9.16741e-83	1.99998e-51	7.46412e-33	0.162001	0.837999
UKB-PPP	Olink Explore 3072	1	1:147650238:147652592:clu_33733_-	ENSG00000162836	ACP6	Oncology_Q9NPH0	0	unconditioned	0	unconditioned	0	0	3.12234e-100	1.03151e-05	0.99999
UKB-PPP	Olink Explore 3072	1	1:147650238:147652592:clu_33733_-	ENSG00000162836	ACP6	Oncology_Q9NPH0	1	rs2153463	0	unconditioned	0	0	5.22981e-95	1.64367e-05	0.999984
UKB-PPP	Olink Explore 3072	1	1:147650238:147652592:clu_33733_-	ENSG00000162836	ACP6	Oncology_Q9NPH0	2	rs143004916	9	rs75583687	4.98344e-14	7.55271e-11	1.02606e-05	0.0145651	0.985425
UKB-PPP	Olink Explore 3072	1	1:147650238:147652592:clu_33733_-	ENSG00000162836	ACP6	Oncology_Q9NPH0	2	rs143004916	18	rs77650336	1.36447e-09	2.0373e-06	1.35122e-05	0.0191943	0.98079
UKB-PPP	Olink Explore 3072	1	1:147652549:147654194:clu_33738_-	ENSG00000162836	ACP6	Oncology_Q9NPH0	0	unconditioned	0	unconditioned	0	0	2.07353e-85	0.0124479	0.987552
UKB-PPP	Olink Explore 3072	1	1:147652549:147654194:clu_33738_-	ENSG00000162836	ACP6	Oncology_Q9NPH0	0	unconditioned	15	rs2153463	5.60525e-103	3.63191e-20	1.52489e-85	0.00888939	0.991111
UKB-PPP	Olink Explore 3072	1	1:147652549:147654194:clu_33738_-	ENSG00000162836	ACP6	Oncology_Q9NPH0	1	rs9660040	0	unconditioned	0	0	6.62649e-82	0.00581336	0.994187
UKB-PPP	Olink Explore 3072	1	1:147652549:147654194:clu_33738_-	ENSG00000162836	ACP6	Oncology_Q9NPH0	1	rs9660040	15	rs2153463	3.9865e-99	4.09543e-20	1.08451e-81	0.0101516	0.989848
UKB-PPP	Olink Explore 3072	1	1:147652549:147654194:clu_33738_-	ENSG00000162836	ACP6	Oncology_Q9NPH0	2	rs75583687	9	rs75583687	3.46245e-13	6.27863e-12	7.12637e-05	0.000292625	0.999636
UKB-PPP	Olink Explore 3072	1	1:147652549:147654194:clu_33738_-	ENSG00000162836	ACP6	Oncology_Q9NPH0	2	rs75583687	18	rs77650336	1.1151e-07	5.59648e-07	0.00110427	0.00454776	0.994347
UKB-PPP	Olink Explore 3072	1	1:147652647:147654194:clu_33738_-	ENSG00000162836	ACP6	Oncology_Q9NPH0	0	unconditioned	0	unconditioned	0	0	1.45538e-104	0.0837354	0.916265
UKB-PPP	Olink Explore 3072	1	1:147652647:147654194:clu_33738_-	ENSG00000162836	ACP6	Oncology_Q9NPH0	0	unconditioned	15	rs2153463	5.23927e-123	3.0474e-20	1.42516e-105	0.00729669	0.992703
UKB-PPP	Olink Explore 3072	1	1:147652647:147654194:clu_33738_-	ENSG00000162836	ACP6	Oncology_Q9NPH0	1	rs9660040	0	unconditioned	0	0	6.52425e-101	0.0146055	0.985395
UKB-PPP	Olink Explore 3072	1	1:147652647:147654194:clu_33738_-	ENSG00000162836	ACP6	Oncology_Q9NPH0	1	rs9660040	15	rs2153463	1.30953e-118	3.12935e-20	3.56212e-101	0.00751985	0.99248
UKB-PPP	Olink Explore 3072	1	1:147652647:147654194:clu_33738_-	ENSG00000162836	ACP6	Oncology_Q9NPH0	2	rs75583687	9	rs75583687	1.341e-20	5.04054e-12	2.76004e-12	3.74749e-05	0.999963
UKB-PPP	Olink Explore 3072	1	1:147652647:147654194:clu_33738_-	ENSG00000162836	ACP6	Oncology_Q9NPH0	2	rs75583687	18	rs77650336	4.5772e-15	1.64458e-07	4.53274e-11	0.000629234	0.999371
UKB-PPP	Olink Explore 3072	1	1:150151058:150156066:clu_170919_+	ENSG00000023902	PLEKHO1	Neurology_II_Q53GL0	0	unconditioned	0	unconditioned	5.25553e-15	3.81851e-11	8.32522e-06	0.059548	0.940444
UKB-PPP	Olink Explore 3072	1	1:151156722:151158666:clu_171146_+	ENSG00000163154,ENSG00000163156	TNFAIP8L2,SCNM1	Inflammation_II_Q6P589	0	unconditioned	0	unconditioned	8.77168e-83	2.07965e-12	1.95298e-72	0.0453479	0.954652
UKB-PPP	Olink Explore 3072	1	1:151770562:151774413:clu_34409_-	ENSG00000182134	TDRKH	Neurology_Q9Y2W6	0	unconditioned	0	unconditioned	0	0	7.91988e-20	0.0407872	0.959213
UKB-PPP	Olink Explore 3072	1	1:151770562:151774413:clu_34409_-	ENSG00000182134	TDRKH	Neurology_Q9Y2W6	0	unconditioned	1	rs2495396	0	0	6.25136e-20	0.0319835	0.968016
UKB-PPP	Olink Explore 3072	1	1:151774227:151774413:clu_34409_-	ENSG00000182134	TDRKH	Neurology_Q9Y2W6	0	unconditioned	0	unconditioned	0	0	3.5259e-138	0.0157205	0.98428
UKB-PPP	Olink Explore 3072	1	1:151774227:151774413:clu_34409_-	ENSG00000182134	TDRKH	Neurology_Q9Y2W6	0	unconditioned	1	rs2495396	0	0	5.07601e-138	0.0230718	0.976928
UKB-PPP	Olink Explore 3072	1	1:151774227:151774413:clu_34409_-	ENSG00000182134	TDRKH	Neurology_Q9Y2W6	1	rs1623480	0	unconditioned	0	0	5.62148e-97	0.0161578	0.983842
UKB-PPP	Olink Explore 3072	1	1:151774227:151774413:clu_34409_-	ENSG00000182134	TDRKH	Neurology_Q9Y2W6	1	rs1623480	1	rs2495396	0	0	8.77316e-97	0.0257778	0.974222
UKB-PPP	Olink Explore 3072	1	1:153373909:153374455:clu_34487_-	ENSG00000163221	S100A12	Oncology_P80511	0	unconditioned	2	rs2916192	1.79543e-58	3.22226e-54	1.24905e-05	0.223391	0.776597
UKB-PPP	Olink Explore 3072	1	1:153373909:153374455:clu_34487_-	ENSG00000163221	S100A12	Oncology_P80511	1	rs35036941	2	rs2916192	5.40936e-58	2.38407e-54	3.76321e-05	0.165021	0.834941
UKB-PPP	Olink Explore 3072	1	1:153373909:153374455:clu_34487_-	ENSG00000163221	S100A12	Oncology_P80511	2	rs3014874	0	unconditioned	6.25066e-253	3.46242e-252	0.000452168	0.00150665	0.998041
UKB-PPP	Olink Explore 3072	1	1:153373909:153374455:clu_34487_-	ENSG00000163221	S100A12	Oncology_P80511	2	rs3014874	1	rs3014874	2.36403e-238	1.30949e-237	0.000452168	0.00150663	0.998041
UKB-PPP	Olink Explore 3072	1	1:153373957:153374455:clu_34487_-	ENSG00000163221	S100A12	Oncology_P80511	0	unconditioned	0	unconditioned	5.78622e-253	2.7603e-250	0.000418571	0.198877	0.800704
UKB-PPP	Olink Explore 3072	1	1:153373957:153374455:clu_34487_-	ENSG00000163221	S100A12	Oncology_P80511	0	unconditioned	1	rs3014874	2.18894e-238	1.04289e-235	0.000418678	0.198672	0.800909
UKB-PPP	Olink Explore 3072	1	1:153373957:153374455:clu_34487_-	ENSG00000163221	S100A12	Oncology_P80511	1	rs35036941	2	rs2916192	8.16818e-57	3.12922e-54	0.000568248	0.216913	0.782519
UKB-PPP	Olink Explore 3072	1	1:153373957:153374455:clu_34487_-	ENSG00000163221	S100A12	Oncology_P80511	2	rs724781	0	unconditioned	2.2253e-252	1.25902e-251	0.00160977	0.00811742	0.990273
UKB-PPP	Olink Explore 3072	1	1:153373957:153374455:clu_34487_-	ENSG00000163221	S100A12	Oncology_P80511	2	rs724781	1	rs3014874	8.41619e-238	4.76165e-237	0.00160977	0.00811734	0.990273
UKB-PPP	Olink Explore 3072	1	1:153373967:153374455:clu_34487_-	ENSG00000163221	S100A12	Oncology_P80511	0	unconditioned	0	unconditioned	3.22331e-253	3.13531e-250	0.000233172	0.226032	0.773735
UKB-PPP	Olink Explore 3072	1	1:153373967:153374455:clu_34487_-	ENSG00000163221	S100A12	Oncology_P80511	0	unconditioned	1	rs3014874	1.22012e-238	1.18231e-235	0.000233373	0.225366	0.774401
UKB-PPP	Olink Explore 3072	1	1:153373967:153374455:clu_34487_-	ENSG00000163221	S100A12	Oncology_P80511	0	unconditioned	2	rs2916192	2.57313e-57	2.49434e-54	0.000179009	0.1727	0.827121
UKB-PPP	Olink Explore 3072	1	1:153373967:153374455:clu_34487_-	ENSG00000163221	S100A12	Oncology_P80511	1	rs35036941	2	rs2916192	2.74043e-57	2.15026e-54	0.000190647	0.148739	0.85107
UKB-PPP	Olink Explore 3072	1	1:153373967:153374455:clu_34487_-	ENSG00000163221	S100A12	Oncology_P80511	2	rs724781	0	unconditioned	1.42841e-252	6.01142e-252	0.0010333	0.003353	0.995614
UKB-PPP	Olink Explore 3072	1	1:153373967:153374455:clu_34487_-	ENSG00000163221	S100A12	Oncology_P80511	2	rs724781	1	rs3014874	5.40231e-238	2.27353e-237	0.0010333	0.00335296	0.995614
UKB-PPP	Olink Explore 3072	1	1:153374601:153375552:clu_34488_-	ENSG00000163221	S100A12	Oncology_P80511	0	unconditioned	2	rs2916192	1.32865e-61	6.63232e-55	9.24313e-09	0.0451847	0.954815
UKB-PPP	Olink Explore 3072	1	1:153374612:153375552:clu_34488_-	ENSG00000163221	S100A12	Oncology_P80511	0	unconditioned	2	rs2916192	6.5837e-65	9.88452e-55	4.58013e-12	0.0678322	0.932168
UKB-PPP	Olink Explore 3072	1	1:153543913:153544654:clu_34496_-	ENSG00000196154	S100A4	Oncology_P26447	0	unconditioned	0	unconditioned	4.00463e-175	5.54515e-173	0.000879118	0.120852	0.878269
UKB-PPP	Olink Explore 3072	1	1:154435156:154435969:clu_171651_+	ENSG00000160712	IL6R	Cardiometabolic_P08887	0	unconditioned	0	unconditioned	0	0	0.000107089	0.00738104	0.992512
UKB-PPP	Olink Explore 3072	1	1:154435156:154435969:clu_171651_+	ENSG00000160712	IL6R	Cardiometabolic_P08887	0	unconditioned	2	rs78664422	0	0	0.0410842	0.0990744	0.859841
UKB-PPP	Olink Explore 3072	1	1:154436110:154448125:clu_171651_+	ENSG00000160712	IL6R	Cardiometabolic_P08887	0	unconditioned	0	unconditioned	0	0	2.25397e-14	0.00449958	0.9955
UKB-PPP	Olink Explore 3072	1	1:154446042:154448125:clu_171651_+	ENSG00000160712	IL6R	Cardiometabolic_P08887	0	unconditioned	0	unconditioned	0	0	0.00557136	0.113742	0.880686
UKB-PPP	Olink Explore 3072	1	1:154448171:154449911:clu_171651_+	ENSG00000160712	IL6R	Cardiometabolic_P08887	0	unconditioned	0	unconditioned	0	0	6.10071e-11	0.0881947	0.911805
UKB-PPP	Olink Explore 3072	1	1:154449980:154454488:clu_171651_+	ENSG00000160712	IL6R	Cardiometabolic_P08887	0	unconditioned	0	unconditioned	0	0	1.76352e-99	0.00402541	0.995975
UKB-PPP	Olink Explore 3072	1	1:154449980:154465134:clu_171651_+	ENSG00000160712	IL6R	Cardiometabolic_P08887	0	unconditioned	0	unconditioned	0	0	0	0.114087	0.885913
UKB-PPP	Olink Explore 3072	1	1:154449980:154465134:clu_171651_+	ENSG00000160712	IL6R	Cardiometabolic_P08887	1	rs12126142	0	unconditioned	0	0	5.23649e-300	0.0272631	0.972737
UKB-PPP	Olink Explore 3072	1	1:154454581:154465134:clu_171651_+	ENSG00000160712	IL6R	Cardiometabolic_P08887	0	unconditioned	0	unconditioned	0	0	2.26751e-14	0.00810183	0.991898
UKB-PPP	Olink Explore 3072	1	1:154944639:154944774:clu_34716_-	ENSG00000163346	PBXIP1	Oncology_II_Q96AQ6	0	unconditioned	0	unconditioned	1.872e-12	4.52082e-10	0.000727679	0.174907	0.824365
UKB-PPP	Olink Explore 3072	1	1:154944639:154944774:clu_34716_-	ENSG00000163346	PBXIP1	Oncology_II_Q96AQ6	0	unconditioned	1	rs2135219	1.19603e-13	2.88837e-11	0.000705162	0.169464	0.829831
UKB-PPP	Olink Explore 3072	1	1:154944639:154944774:clu_34716_-	ENSG00000163346	PBXIP1	Oncology_II_Q96AQ6	1	rs6674853	0	unconditioned	1.0281e-12	4.67948e-10	0.000399638	0.18108	0.81852
UKB-PPP	Olink Explore 3072	1	1:154944639:154944774:clu_34716_-	ENSG00000163346	PBXIP1	Oncology_II_Q96AQ6	1	rs6674853	1	rs2135219	6.55083e-14	2.98167e-11	0.000386226	0.17497	0.824644
UKB-PPP	Olink Explore 3072	1	1:154945714:154945827:clu_34717_-	ENSG00000163346	PBXIP1	Oncology_II_Q96AQ6	0	unconditioned	2	rs41264251	8.44623e-09	0.000155697	8.97197e-08	0.000654698	0.99919
UKB-PPP	Olink Explore 3072	1	1:154945755:154948247:clu_171712_+	ENSG00000163346	PBXIP1	Oncology_II_Q96AQ6	0	unconditioned	0	unconditioned	1.31433e-11	2.35536e-10	0.00510903	0.0906524	0.904239
UKB-PPP	Olink Explore 3072	1	1:154945755:154948247:clu_171712_+	ENSG00000163346	PBXIP1	Oncology_II_Q96AQ6	0	unconditioned	1	rs2135219	8.8995e-13	1.59474e-11	0.005247	0.0931217	0.901631
UKB-PPP	Olink Explore 3072	1	1:154945775:154945827:clu_34717_-	ENSG00000163346	PBXIP1	Oncology_II_Q96AQ6	0	unconditioned	2	rs41264251	3.8407e-16	0.000150055	4.07976e-15	0.000594701	0.999255
UKB-PPP	Olink Explore 3072	1	1:15495452:15504611:clu_28940_-	ENSG00000132906	CASP9	Inflammation_II_P55211	0	unconditioned	0	unconditioned	6.19439e-40	4.50248e-33	1.72694e-08	0.12465	0.87535
UKB-PPP	Olink Explore 3072	1	1:15495452:15504611:clu_28940_-	ENSG00000132906	CASP9	Inflammation_II_P55211	0	unconditioned	1	rs397798733	5.0395e-20	3.66303e-13	1.94262e-08	0.140342	0.859658
UKB-PPP	Olink Explore 3072	1	1:155052777:155053910:clu_171771_+	ENSG00000143537	ADAM15	Cardiometabolic_Q13444	0	unconditioned	1	rs41264285	1.33819e-76	1.37712e-76	0.00263443	0.00171542	0.99565
UKB-PPP	Olink Explore 3072	1	1:155060343:155060763:clu_171773_+	ENSG00000143537	ADAM15	Cardiometabolic_Q13444	0	unconditioned	0	unconditioned	0	0	9.05048e-149	0	1
UKB-PPP	Olink Explore 3072	1	1:155060343:155060763:clu_171773_+	ENSG00000143537	ADAM15	Cardiometabolic_Q13444	0	unconditioned	14	rs11589479	7.53202e-157	8.32223e-12	9.05049e-149	7.46293e-10	1
UKB-PPP	Olink Explore 3072	1	1:155060343:155060763:clu_171773_+	ENSG00000143537	ADAM15	Cardiometabolic_Q13444	1	rs11589479	0	unconditioned	0	0	9.35961e-137	0	1
UKB-PPP	Olink Explore 3072	1	1:155060343:155060763:clu_171773_+	ENSG00000143537	ADAM15	Cardiometabolic_Q13444	1	rs11589479	14	rs11589479	7.78928e-145	8.32223e-12	9.35962e-137	7.20704e-10	1
UKB-PPP	Olink Explore 3072	1	1:155060343:155060763:clu_171773_+	ENSG00000143537	ADAM15	Cardiometabolic_Q13444	2	rs45444697	1	rs41264285	9.68841e-138	5.2473e-77	1.9177e-64	3.86746e-05	0.999961
UKB-PPP	Olink Explore 3072	1	1:155060343:155060763:clu_171773_+	ENSG00000143537	ADAM15	Cardiometabolic_Q13444	3	rs12743272	14	rs11589479	1.39326e-05	0.000432964	0.0012494	0.0378655	0.960438
UKB-PPP	Olink Explore 3072	1	1:155060343:155060763:clu_34776_-	ENSG00000143537	ADAM15	Cardiometabolic_Q13444	0	unconditioned	0	unconditioned	0	0	0.00029379	0.000302935	0.999403
UKB-PPP	Olink Explore 3072	1	1:155060343:155060763:clu_34776_-	ENSG00000143537	ADAM15	Cardiometabolic_Q13444	0	unconditioned	14	rs11589479	2.445e-12	1.08086e-11	0.000293792	0.000299352	0.999407
UKB-PPP	Olink Explore 3072	1	1:155060343:155060763:clu_34776_-	ENSG00000143537	ADAM15	Cardiometabolic_Q13444	1	rs11589479	0	unconditioned	0	0	7.40583e-06	2.76726e-05	0.999965
UKB-PPP	Olink Explore 3072	1	1:155060343:155060763:clu_34776_-	ENSG00000143537	ADAM15	Cardiometabolic_Q13444	1	rs11589479	14	rs11589479	6.1633e-14	8.55063e-12	7.40584e-06	2.74797e-05	0.999965
UKB-PPP	Olink Explore 3072	1	1:155060343:155060763:clu_34776_-	ENSG00000143537	ADAM15	Cardiometabolic_Q13444	2	rs41264285	1	rs41264285	2.19636e-75	5.95742e-76	0.0434742	0.0108463	0.94568
UKB-PPP	Olink Explore 3072	1	1:155060343:155061418:clu_171773_+	ENSG00000143537	ADAM15	Cardiometabolic_Q13444	0	unconditioned	0	unconditioned	0	0	6.5213e-188	0	1
UKB-PPP	Olink Explore 3072	1	1:155060343:155061418:clu_171773_+	ENSG00000143537	ADAM15	Cardiometabolic_Q13444	0	unconditioned	14	rs11589479	5.42718e-196	8.32223e-12	6.52131e-188	7.46293e-10	1
UKB-PPP	Olink Explore 3072	1	1:155060343:155062245:clu_171773_+	ENSG00000143537	ADAM15	Cardiometabolic_Q13444	0	unconditioned	0	unconditioned	0	0	0	0	1
UKB-PPP	Olink Explore 3072	1	1:155060343:155062245:clu_171773_+	ENSG00000143537	ADAM15	Cardiometabolic_Q13444	0	unconditioned	14	rs11589479	0	8.25081e-12	0	7.40242e-10	1
UKB-PPP	Olink Explore 3072	1	1:155060832:155061415:clu_171773_+	ENSG00000143537	ADAM15	Cardiometabolic_Q13444	0	unconditioned	0	unconditioned	0	0	6.53436e-222	0	1
UKB-PPP	Olink Explore 3072	1	1:155060832:155061415:clu_171773_+	ENSG00000143537	ADAM15	Cardiometabolic_Q13444	0	unconditioned	14	rs11589479	5.43804e-230	8.32223e-12	6.53436e-222	7.46293e-10	1
UKB-PPP	Olink Explore 3072	1	1:155060832:155061415:clu_171773_+	ENSG00000143537	ADAM15	Cardiometabolic_Q13444	1	rs11589479	0	unconditioned	0	0	3.14242e-192	0	1
UKB-PPP	Olink Explore 3072	1	1:155060832:155061415:clu_171773_+	ENSG00000143537	ADAM15	Cardiometabolic_Q13444	1	rs11589479	14	rs11589479	2.61519e-200	8.32223e-12	3.14242e-192	7.20704e-10	1
UKB-PPP	Olink Explore 3072	1	1:155060832:155061415:clu_171773_+	ENSG00000143537	ADAM15	Cardiometabolic_Q13444	2	rs12743272	14	rs11589479	1.42179e-23	0.000316223	1.27498e-21	0.0273849	0.972299
UKB-PPP	Olink Explore 3072	1	1:155060832:155061418:clu_171773_+	ENSG00000143537	ADAM15	Cardiometabolic_Q13444	0	unconditioned	0	unconditioned	0	0	0	0	1
UKB-PPP	Olink Explore 3072	1	1:155060832:155061418:clu_171773_+	ENSG00000143537	ADAM15	Cardiometabolic_Q13444	0	unconditioned	14	rs11589479	0	8.32223e-12	0	7.46293e-10	1
UKB-PPP	Olink Explore 3072	1	1:155060832:155061418:clu_171773_+	ENSG00000143537	ADAM15	Cardiometabolic_Q13444	1	rs11589479	0	unconditioned	0	0	1.37835e-268	0	1
UKB-PPP	Olink Explore 3072	1	1:155060832:155061418:clu_171773_+	ENSG00000143537	ADAM15	Cardiometabolic_Q13444	1	rs11589479	14	rs11589479	1.1471e-276	8.32223e-12	1.37835e-268	7.20704e-10	1
UKB-PPP	Olink Explore 3072	1	1:155060832:155061418:clu_171773_+	ENSG00000143537	ADAM15	Cardiometabolic_Q13444	2	rs12743272	14	rs11589479	3.82514e-08	0.000318285	3.43018e-06	0.02757	0.972108
UKB-PPP	Olink Explore 3072	1	1:155060832:155061904:clu_171773_+	ENSG00000143537	ADAM15	Cardiometabolic_Q13444	0	unconditioned	0	unconditioned	0	0	1.34308e-08	0.0448788	0.955121
UKB-PPP	Olink Explore 3072	1	1:155060832:155061904:clu_171773_+	ENSG00000143537	ADAM15	Cardiometabolic_Q13444	0	unconditioned	14	rs11589479	1.10815e-16	3.78167e-10	1.34308e-08	0.0448788	0.955121
UKB-PPP	Olink Explore 3072	1	1:155060832:155061904:clu_171773_+	ENSG00000143537	ADAM15	Cardiometabolic_Q13444	2	rs79380792	0	unconditioned	0	0	2.38519e-05	0.00218443	0.997792
UKB-PPP	Olink Explore 3072	1	1:155060832:155061904:clu_171773_+	ENSG00000143537	ADAM15	Cardiometabolic_Q13444	2	rs79380792	14	rs11589479	1.96798e-13	2.62302e-11	2.3852e-05	0.00218131	0.997795
UKB-PPP	Olink Explore 3072	1	1:155060832:155062245:clu_171773_+	ENSG00000143537	ADAM15	Cardiometabolic_Q13444	1	rs41264285	1	rs41264285	3.79221e-291	1.68818e-75	7.5899e-218	0.0328208	0.967179
UKB-PPP	Olink Explore 3072	1	1:155060832:155062245:clu_171773_+	ENSG00000143537	ADAM15	Cardiometabolic_Q13444	2	rs12743272	14	rs11589479	5.06246e-61	0.000315286	4.54192e-59	0.0273143	0.97237
UKB-PPP	Olink Explore 3072	1	1:155060832:155062245:clu_171773_+	ENSG00000143537	ADAM15	Cardiometabolic_Q13444	3	rs11589479	0	unconditioned	0	0	7.04265e-08	2.33381e-06	0.999998
UKB-PPP	Olink Explore 3072	1	1:155060832:155062245:clu_171773_+	ENSG00000143537	ADAM15	Cardiometabolic_Q13444	3	rs11589479	14	rs11589479	5.81076e-16	8.26989e-12	7.04266e-08	2.31553e-06	0.999998
UKB-PPP	Olink Explore 3072	1	1:155061489:155061904:clu_171773_+	ENSG00000143537	ADAM15	Cardiometabolic_Q13444	0	unconditioned	1	rs41264285	0	4.9964e-77	0	1.0431e-09	1
UKB-PPP	Olink Explore 3072	1	1:155061489:155061904:clu_171773_+	ENSG00000143537	ADAM15	Cardiometabolic_Q13444	1	rs45444697	1	rs41264285	3.30092e-257	5.01667e-77	6.6066e-184	4.06289e-06	0.999996
UKB-PPP	Olink Explore 3072	1	1:155061489:155061904:clu_171773_+	ENSG00000143537	ADAM15	Cardiometabolic_Q13444	2	rs11589479	0	unconditioned	0	0	1.23627e-29	4.82032e-14	1
UKB-PPP	Olink Explore 3072	1	1:155061489:155061904:clu_171773_+	ENSG00000143537	ADAM15	Cardiometabolic_Q13444	2	rs11589479	14	rs11589479	1.02002e-37	8.25081e-12	1.23627e-29	7.14846e-10	1
UKB-PPP	Olink Explore 3072	1	1:155061489:155061904:clu_171773_+	ENSG00000143537	ADAM15	Cardiometabolic_Q13444	3	rs12743272	14	rs11589479	8.21086e-06	0.000335097	0.000736659	0.0290943	0.969826
UKB-PPP	Olink Explore 3072	1	1:155061489:155062245:clu_171773_+	ENSG00000143537	ADAM15	Cardiometabolic_Q13444	3	rs79380792	1	rs41264285	7.56121e-76	4.27446e-76	0.015053	0.00753226	0.977415
UKB-PPP	Olink Explore 3072	1	1:155061975:155062245:clu_171773_+	ENSG00000143537	ADAM15	Cardiometabolic_Q13444	0	unconditioned	1	rs41264285	0	5.46575e-77	0	8.19588e-05	0.999918
UKB-PPP	Olink Explore 3072	1	1:155061975:155062245:clu_171773_+	ENSG00000143537	ADAM15	Cardiometabolic_Q13444	1	rs45444697	1	rs41264285	1.06679e-261	6.45462e-77	2.11158e-188	0.000277888	0.999722
UKB-PPP	Olink Explore 3072	1	1:155061975:155062245:clu_171773_+	ENSG00000143537	ADAM15	Cardiometabolic_Q13444	2	rs11589479	0	unconditioned	0	0	3.01175e-24	9.23898e-10	1
UKB-PPP	Olink Explore 3072	1	1:155061975:155062245:clu_171773_+	ENSG00000143537	ADAM15	Cardiometabolic_Q13444	2	rs11589479	14	rs11589479	2.50645e-32	8.32224e-12	3.01175e-24	1.67015e-09	1
UKB-PPP	Olink Explore 3072	1	1:155061975:155062245:clu_34776_-	ENSG00000143537	ADAM15	Cardiometabolic_Q13444	0	unconditioned	1	rs41264285	4.60336e-103	6.63533e-77	9.11177e-30	0.000313693	0.999686
UKB-PPP	Olink Explore 3072	1	1:155062117:155062245:clu_171773_+	ENSG00000143537	ADAM15	Cardiometabolic_Q13444	0	unconditioned	1	rs41264285	1.48923e-169	5.18098e-77	2.94382e-96	2.41708e-05	0.999976
UKB-PPP	Olink Explore 3072	1	1:155062117:155062245:clu_171773_+	ENSG00000143537	ADAM15	Cardiometabolic_Q13444	1	rs45444697	1	rs41264285	1.189e-168	5.29135e-77	2.35034e-95	4.60095e-05	0.999954
UKB-PPP	Olink Explore 3072	1	1:155062117:155062245:clu_171773_+	ENSG00000143537	ADAM15	Cardiometabolic_Q13444	2	rs11589479	0	unconditioned	0	0	5.74853e-15	7.13981e-11	1
UKB-PPP	Olink Explore 3072	1	1:155062117:155062245:clu_171773_+	ENSG00000143537	ADAM15	Cardiometabolic_Q13444	2	rs11589479	14	rs11589479	4.7898e-23	8.33221e-12	5.74853e-15	8.18481e-10	1
UKB-PPP	Olink Explore 3072	1	1:15507907:15518110:clu_28940_-	ENSG00000132906	CASP9	Inflammation_II_P55211	0	unconditioned	0	unconditioned	2.10942e-44	5.40298e-33	5.88087e-13	0.14978	0.85022
UKB-PPP	Olink Explore 3072	1	1:15507907:15518110:clu_28940_-	ENSG00000132906	CASP9	Inflammation_II_P55211	0	unconditioned	1	rs397798733	1.59413e-24	4.08314e-13	6.14492e-13	0.15655	0.84345
UKB-PPP	Olink Explore 3072	1	1:155260659:155261657:clu_34754_-	ENSG00000116521	SCAMP3	Oncology_O14828	0	unconditioned	0	unconditioned	2.74518e-61	8.41161e-26	1.14709e-37	0.0341825	0.965817
UKB-PPP	Olink Explore 3072	1	1:155260659:155261657:clu_34754_-	ENSG00000116521	SCAMP3	Oncology_O14828	0	unconditioned	1	rs1142287	2.50253e-52	7.66808e-17	1.28853e-37	0.0385207	0.961479
UKB-PPP	Olink Explore 3072	1	1:155260659:155262086:clu_34754_-	ENSG00000116521	SCAMP3	Oncology_O14828	0	unconditioned	0	unconditioned	1.54295e-301	1.15424e-26	6.44728e-278	0.00382687	0.996173
UKB-PPP	Olink Explore 3072	1	1:155260659:155262086:clu_34754_-	ENSG00000116521	SCAMP3	Oncology_O14828	0	unconditioned	1	rs1142287	1.57847e-292	1.18081e-17	8.1274e-278	0.00508498	0.994915
UKB-PPP	Olink Explore 3072	1	1:155261734:155262086:clu_171857_+	ENSG00000116521	SCAMP3	Oncology_O14828	0	unconditioned	0	unconditioned	1.87601e-26	2.27935e-25	0.007839	0.0943461	0.897815
UKB-PPP	Olink Explore 3072	1	1:155261734:155262086:clu_171857_+	ENSG00000116521	SCAMP3	Oncology_O14828	0	unconditioned	1	rs1142287	1.52481e-17	1.83912e-16	0.00785112	0.0937963	0.898353
UKB-PPP	Olink Explore 3072	1	1:155261734:155262086:clu_34754_-	ENSG00000116521	SCAMP3	Oncology_O14828	0	unconditioned	0	unconditioned	1.41234e-37	2.81365e-26	5.90155e-14	0.0107677	0.989232
UKB-PPP	Olink Explore 3072	1	1:155261734:155262086:clu_34754_-	ENSG00000116521	SCAMP3	Oncology_O14828	0	unconditioned	1	rs1142287	1.12427e-28	2.20084e-17	5.78873e-14	0.0103422	0.989658
UKB-PPP	Olink Explore 3072	1	1:156743713:156743786:clu_35196_-	ENSG00000143321	HDGF	Oncology_P51858	0	unconditioned	0	unconditioned	0	0	0.00432325	0.0185749	0.977102
UKB-PPP	Olink Explore 3072	1	1:156743785:156744163:clu_172165_+	ENSG00000143321	HDGF	Oncology_P51858	0	unconditioned	0	unconditioned	0	0	1.13717e-13	0.00730157	0.992698
UKB-PPP	Olink Explore 3072	1	1:156743809:156744163:clu_35197_-	ENSG00000143321	HDGF	Oncology_P51858	0	unconditioned	0	unconditioned	0	0	3.75111e-07	0.0217923	0.978207
UKB-PPP	Olink Explore 3072	1	1:156743824:156744163:clu_35197_-	ENSG00000143321	HDGF	Oncology_P51858	0	unconditioned	0	unconditioned	0	0	0.0040122	0.0191324	0.976855
UKB-PPP	Olink Explore 3072	1	1:156743824:156744261:clu_35197_-	ENSG00000143321	HDGF	Oncology_P51858	0	unconditioned	0	unconditioned	0	0	0.00135408	0.00870774	0.989938
UKB-PPP	Olink Explore 3072	1	1:156743838:156744163:clu_35197_-	ENSG00000143321	HDGF	Oncology_P51858	0	unconditioned	0	unconditioned	0	0	1.88749e-51	0.0272515	0.972748
UKB-PPP	Olink Explore 3072	1	1:156743838:156744285:clu_35197_-	ENSG00000143321	HDGF	Oncology_P51858	0	unconditioned	0	unconditioned	0	0	8.33403e-13	0.0375019	0.962498
UKB-PPP	Olink Explore 3072	1	1:156743854:156744261:clu_35197_-	ENSG00000143321	HDGF	Oncology_P51858	0	unconditioned	0	unconditioned	0	0	2.9649e-31	0.00270801	0.997292
UKB-PPP	Olink Explore 3072	1	1:156743854:156744261:clu_35197_-	ENSG00000143321	HDGF	Oncology_P51858	1	rs3806417	0	unconditioned	0	0	9.50208e-31	0.00304586	0.996954
UKB-PPP	Olink Explore 3072	1	1:156743857:156744163:clu_35197_-	ENSG00000143321	HDGF	Oncology_P51858	0	unconditioned	0	unconditioned	0	0	1.14239e-15	0.015037	0.984963
UKB-PPP	Olink Explore 3072	1	1:156743878:156744163:clu_35197_-	ENSG00000143321	HDGF	Oncology_P51858	0	unconditioned	0	unconditioned	0	0	2.49652e-140	0.054049	0.945951
UKB-PPP	Olink Explore 3072	1	1:157681099:157683217:clu_35258_-	ENSG00000160856	FCRL3	Inflammation_Q96P31	0	unconditioned	0	unconditioned	0	0	4.79478e-12	0.015319	0.984681
UKB-PPP	Olink Explore 3072	1	1:157767478:157768414:clu_35262_-	ENSG00000132704	FCRL2	Inflammation_Q96LA5	0	unconditioned	0	unconditioned	0	0	2.0751e-06	0.0126901	0.987308
UKB-PPP	Olink Explore 3072	1	1:157767478:157768414:clu_35262_-	ENSG00000132704	FCRL2	Inflammation_Q96LA5	0	unconditioned	4	rs2210909	1.39002e-21	9.1614e-18	6.36857e-06	0.0410151	0.958978
UKB-PPP	Olink Explore 3072	1	1:157767509:157768414:clu_35262_-	ENSG00000132704	FCRL2	Inflammation_Q96LA5	0	unconditioned	0	unconditioned	0	0	0.0268943	0.0440708	0.929035
UKB-PPP	Olink Explore 3072	1	1:157767509:157768414:clu_35262_-	ENSG00000132704	FCRL2	Inflammation_Q96LA5	0	unconditioned	4	rs2210909	3.35881e-18	5.55096e-18	0.0153888	0.0244723	0.960139
UKB-PPP	Olink Explore 3072	1	1:157775795:157777043:clu_35264_-	ENSG00000132704	FCRL2	Inflammation_Q96LA5	0	unconditioned	0	unconditioned	0	0	2.48646e-14	0.0538658	0.946134
UKB-PPP	Olink Explore 3072	1	1:157775795:157777043:clu_35264_-	ENSG00000132704	FCRL2	Inflammation_Q96LA5	0	unconditioned	4	rs2210909	5.6975e-30	1.25597e-17	2.61451e-14	0.0566913	0.943309
UKB-PPP	Olink Explore 3072	1	1:157800085:157801461:clu_35267_-	ENSG00000163534	FCRL1	Cardiometabolic_Q96LA6	0	unconditioned	0	unconditioned	0	0	1.57038e-21	0.00266767	0.997332
UKB-PPP	Olink Explore 3072	1	1:157800085:157801461:clu_35267_-	ENSG00000163534	FCRL1	Cardiometabolic_Q96LA6	0	unconditioned	1	rs4971154	7.53612e-93	1.75881e-74	1.76502e-21	0.00312238	0.996878
UKB-PPP	Olink Explore 3072	1	1:157800085:157801915:clu_35267_-	ENSG00000163534	FCRL1	Cardiometabolic_Q96LA6	0	unconditioned	0	unconditioned	0	0	6.45808e-83	0.000149348	0.999851
UKB-PPP	Olink Explore 3072	1	1:157800085:157801915:clu_35267_-	ENSG00000163534	FCRL1	Cardiometabolic_Q96LA6	0	unconditioned	1	rs4971154	2.60932e-154	4.64322e-75	6.11471e-83	8.81854e-05	0.999912
UKB-PPP	Olink Explore 3072	1	1:157804111:157807102:clu_35267_-	ENSG00000163534	FCRL1	Cardiometabolic_Q96LA6	0	unconditioned	0	unconditioned	0	0	4.09146e-06	0.0141742	0.985822
UKB-PPP	Olink Explore 3072	1	1:157804111:157807102:clu_35267_-	ENSG00000163534	FCRL1	Cardiometabolic_Q96LA6	0	unconditioned	1	rs4971154	2.66515e-77	9.77846e-74	6.24909e-06	0.0219499	0.978044
UKB-PPP	Olink Explore 3072	1	1:158843415:158843955:clu_172267_+	ENSG00000163563	MNDA	Cardiometabolic_P41218	0	unconditioned	0	unconditioned	7.99925e-12	2.91054e-09	2.24259e-05	0.00716687	0.992811
UKB-PPP	Olink Explore 3072	1	1:15946294:15946935:clu_28994_-	ENSG00000116809	ZBTB17	Cardiometabolic_Q13105	0	unconditioned	0	unconditioned	8.05706e-12	3.45772e-09	4.2353e-06	0.00081842	0.999177
UKB-PPP	Olink Explore 3072	1	1:159813554:159814157:clu_172323_+	ENSG00000181036	FCRL6	Inflammation_Q6DN72	0	unconditioned	0	unconditioned	0	0	3.97413e-05	0.0095364	0.990424
UKB-PPP	Olink Explore 3072	1	1:159813554:159814221:clu_172323_+	ENSG00000181036	FCRL6	Inflammation_Q6DN72	0	unconditioned	2	rs7549918	1.32449e-25	4.11934e-25	0.0021827	0.00579645	0.992021
UKB-PPP	Olink Explore 3072	1	1:159813554:159814221:clu_172323_+	ENSG00000181036	FCRL6	Inflammation_Q6DN72	0	unconditioned	7	rs11591079	5.88856e-14	1.78158e-13	0.0280631	0.0840169	0.88792
UKB-PPP	Olink Explore 3072	1	1:159814292:159815541:clu_172323_+	ENSG00000181036	FCRL6	Inflammation_Q6DN72	0	unconditioned	16	rs12061921	0.00525537	0.0105075	0.0384847	0.0760757	0.869677
UKB-PPP	Olink Explore 3072	1	1:160092695:160092924:clu_35392_-	ENSG00000162729	IGSF8	Cardiometabolic_Q969P0	0	unconditioned	0	unconditioned	2.16297e-100	3.4936e-87	5.07467e-16	0.00720376	0.992796
UKB-PPP	Olink Explore 3072	1	1:160093327:160093710:clu_35393_-	ENSG00000162729	IGSF8	Cardiometabolic_Q969P0	0	unconditioned	0	unconditioned	2.7331e-88	1.53587e-87	0.00064123	0.00260664	0.996752
UKB-PPP	Olink Explore 3072	1	1:160093331:160093710:clu_35393_-	ENSG00000162729	IGSF8	Cardiometabolic_Q969P0	0	unconditioned	0	unconditioned	3.58248e-88	1.63269e-87	0.000840508	0.00283423	0.996325
UKB-PPP	Olink Explore 3072	1	1:160095246:160097712:clu_35392_-	ENSG00000162729	IGSF8	Cardiometabolic_Q969P0	0	unconditioned	0	unconditioned	3.96678e-87	9.16125e-86	0.00930671	0.214161	0.776532
UKB-PPP	Olink Explore 3072	1	1:160095246:160098409:clu_35392_-	ENSG00000162729	IGSF8	Cardiometabolic_Q969P0	0	unconditioned	0	unconditioned	9.06417e-88	5.0036e-87	0.0021266	0.0107521	0.987121
UKB-PPP	Olink Explore 3072	1	1:160565745:160579392:clu_35430_-	ENSG00000066294	CD84	Inflammation_Q9UIB8	0	unconditioned	0	unconditioned	5.00925e-86	5.91094e-85	0.00512489	0.0595387	0.935336
UKB-PPP	Olink Explore 3072	1	1:160679131:160681202:clu_35410_-	ENSG00000117091	CD48	Inflammation_P09326	0	unconditioned	0	unconditioned	0	0	1.49115e-45	2.53006e-09	1
UKB-PPP	Olink Explore 3072	1	1:160679131:160681202:clu_35410_-	ENSG00000117091	CD48	Inflammation_P09326	0	unconditioned	1	rs2295615	0	5.65136e-292	1.49115e-45	2.53006e-09	1
UKB-PPP	Olink Explore 3072	1	1:160679131:160681202:clu_35410_-	ENSG00000117091	CD48	Inflammation_P09326	0	unconditioned	17	rs577859149	9.25443e-39	0.0157021	8.41555e-38	0.141945	0.842352
UKB-PPP	Olink Explore 3072	1	1:160679131:160681202:clu_35410_-	ENSG00000117091	CD48	Inflammation_P09326	0	unconditioned	18	rs149935106	9.8839e-39	0.0167701	1.44745e-37	0.244852	0.738377
UKB-PPP	Olink Explore 3072	1	1:160679131:160681202:clu_35410_-	ENSG00000117091	CD48	Inflammation_P09326	0	unconditioned	19	rs144340322	9.80505e-39	0.0166364	9.90917e-38	0.167314	0.816049
UKB-PPP	Olink Explore 3072	1	1:160679131:160681202:clu_35410_-	ENSG00000117091	CD48	Inflammation_P09326	0	unconditioned	20	rs79782425	8.82157e-39	0.0149677	3.71387e-38	0.0620908	0.922942
UKB-PPP	Olink Explore 3072	1	1:160679131:160681202:clu_35410_-	ENSG00000117091	CD48	Inflammation_P09326	0	unconditioned	21	rs41266885	9.68188e-39	0.0164274	4.88798e-38	0.0820336	0.901539
UKB-PPP	Olink Explore 3072	1	1:160681468:160684887:clu_35410_-	ENSG00000117091	CD48	Inflammation_P09326	0	unconditioned	0	unconditioned	0	0	1.08641e-206	9.09495e-16	1
UKB-PPP	Olink Explore 3072	1	1:160681468:160684887:clu_35410_-	ENSG00000117091	CD48	Inflammation_P09326	0	unconditioned	1	rs2295615	0	5.5755e-292	1.08641e-206	4.54747e-16	1
UKB-PPP	Olink Explore 3072	1	1:160681468:160684887:clu_35410_-	ENSG00000117091	CD48	Inflammation_P09326	1	rs2295615	0	unconditioned	0	0	9.39312e-177	0	1
UKB-PPP	Olink Explore 3072	1	1:160681468:160684887:clu_35410_-	ENSG00000117091	CD48	Inflammation_P09326	1	rs2295615	1	rs2295615	0	5.5755e-292	9.39312e-177	0	1
UKB-PPP	Olink Explore 3072	1	1:160739356:160749821:clu_172425_+	ENSG00000026751	SLAMF7	Inflammation_Q9NQ25	0	unconditioned	0	unconditioned	0	0	4.01155e-14	0.231814	0.768186
UKB-PPP	Olink Explore 3072	1	1:160739356:160749821:clu_172425_+	ENSG00000026751	SLAMF7	Inflammation_Q9NQ25	0	unconditioned	18	rs3766370	9.88324e-17	0.000568365	8.82451e-15	0.0497983	0.949633
UKB-PPP	Olink Explore 3072	1	1:160750093:160750304:clu_172426_+	ENSG00000026751	SLAMF7	Inflammation_Q9NQ25	0	unconditioned	0	unconditioned	0	0	0.000251092	0.0759095	0.923839
UKB-PPP	Olink Explore 3072	1	1:160750093:160750304:clu_172426_+	ENSG00000026751	SLAMF7	Inflammation_Q9NQ25	0	unconditioned	18	rs3766370	2.71526e-06	0.000590509	0.000243097	0.0519209	0.947243
UKB-PPP	Olink Explore 3072	1	1:160750093:160751345:clu_172426_+	ENSG00000026751	SLAMF7	Inflammation_Q9NQ25	0	unconditioned	18	rs3766370	1.22075e-15	0.000610188	1.09297e-13	0.0536861	0.945704
UKB-PPP	Olink Explore 3072	1	1:160750093:160751345:clu_172426_+	ENSG00000026751	SLAMF7	Inflammation_Q9NQ25	1	rs495706	0	unconditioned	0	0	0.000240731	0.0733293	0.92643
UKB-PPP	Olink Explore 3072	1	1:160750093:160751345:clu_172426_+	ENSG00000026751	SLAMF7	Inflammation_Q9NQ25	1	rs495706	18	rs3766370	8.33238e-07	0.000250551	7.4602e-05	0.0214542	0.97822
UKB-PPP	Olink Explore 3072	1	1:160750093:160751345:clu_172426_+	ENSG00000026751	SLAMF7	Inflammation_Q9NQ25	2	rs11588694	9	rs398049630	5.23212e-33	1.26003e-31	0.00049523	0.0109379	0.988567
UKB-PPP	Olink Explore 3072	1	1:160750093:160751345:clu_172426_+	ENSG00000026751	SLAMF7	Inflammation_Q9NQ25	2	rs11588694	26	rs34152618	6.84949e-12	1.4255e-10	0.000415697	0.00765947	0.991925
UKB-PPP	Olink Explore 3072	1	1:160750132:160750304:clu_172426_+	ENSG00000026751	SLAMF7	Inflammation_Q9NQ25	0	unconditioned	0	unconditioned	0	0	1.01584e-18	0.0336786	0.966321
UKB-PPP	Olink Explore 3072	1	1:160750132:160750304:clu_172426_+	ENSG00000026751	SLAMF7	Inflammation_Q9NQ25	0	unconditioned	18	rs3766370	2.18059e-20	0.00072845	1.95228e-18	0.0642831	0.934988
UKB-PPP	Olink Explore 3072	1	1:160750132:160750304:clu_172426_+	ENSG00000026751	SLAMF7	Inflammation_Q9NQ25	1	rs11265473	0	unconditioned	0	0	1.03247e-07	0.0146717	0.985328
UKB-PPP	Olink Explore 3072	1	1:160750132:160750304:clu_172426_+	ENSG00000026751	SLAMF7	Inflammation_Q9NQ25	1	rs11265473	18	rs3766370	2.26538e-09	0.000312184	2.0282e-07	0.0269771	0.97271
UKB-PPP	Olink Explore 3072	1	1:160750132:160750304:clu_172426_+	ENSG00000026751	SLAMF7	Inflammation_Q9NQ25	2	rs34152618	8	rs72710789	3.38872e-42	1.15524e-40	0.000310471	0.00959404	0.990095
UKB-PPP	Olink Explore 3072	1	1:160800082:160801790:clu_172431_+	ENSG00000122224	LY9	Inflammation_Q9HBG7	0	unconditioned	0	unconditioned	0	0	4.26478e-54	0.0834291	0.916571
UKB-PPP	Olink Explore 3072	1	1:160800082:160801790:clu_172431_+	ENSG00000122224	LY9	Inflammation_Q9HBG7	1	rs369917545	0	unconditioned	0	0	3.62687e-31	0.0178299	0.98217
UKB-PPP	Olink Explore 3072	1	1:160800082:160801790:clu_172431_+	ENSG00000122224	LY9	Inflammation_Q9HBG7	2	rs1333064	1	rs509219	7.28324e-126	2.42274e-123	0.000382853	0.126481	0.873136
UKB-PPP	Olink Explore 3072	1	1:160800082:160801790:clu_172431_+	ENSG00000122224	LY9	Inflammation_Q9HBG7	2	rs1333064	8	rs474918	4.14011e-07	1.14716e-05	0.00395497	0.108699	0.887334
UKB-PPP	Olink Explore 3072	1	1:160800082:160813636:clu_172431_+	ENSG00000122224	LY9	Inflammation_Q9HBG7	0	unconditioned	1	rs509219	9.96735e-140	4.63056e-124	5.23947e-18	0.0233645	0.976635
UKB-PPP	Olink Explore 3072	1	1:160800082:160813636:clu_172431_+	ENSG00000122224	LY9	Inflammation_Q9HBG7	1	rs397861800	1	rs509219	2.55157e-130	3.90935e-124	1.34126e-08	0.0195696	0.98043
UKB-PPP	Olink Explore 3072	1	1:160800082:160813636:clu_172431_+	ENSG00000122224	LY9	Inflammation_Q9HBG7	2	rs369917545	0	unconditioned	0	0	2.2472e-05	0.00463273	0.995345
UKB-PPP	Olink Explore 3072	1	1:160800082:160813636:clu_172431_+	ENSG00000122224	LY9	Inflammation_Q9HBG7	2	rs369917545	8	rs474918	5.04878e-11	1.26419e-08	0.000119344	0.0289123	0.970968
UKB-PPP	Olink Explore 3072	1	1:160814761:160816594:clu_172431_+	ENSG00000122224	LY9	Inflammation_Q9HBG7	0	unconditioned	1	rs509219	1.44645e-124	1.6149e-123	0.00758312	0.0837534	0.908663
UKB-PPP	Olink Explore 3072	1	1:160814761:160818218:clu_172431_+	ENSG00000122224	LY9	Inflammation_Q9HBG7	2	rs12405457	0	unconditioned	0	0	3.61681e-05	0.0289127	0.971051
UKB-PPP	Olink Explore 3072	1	1:160814761:160818218:clu_172431_+	ENSG00000122224	LY9	Inflammation_Q9HBG7	2	rs12405457	8	rs474918	7.22706e-11	5.9636e-08	0.000170879	0.140146	0.859683
UKB-PPP	Olink Explore 3072	1	1:160816863:160818218:clu_172431_+	ENSG00000122224	LY9	Inflammation_Q9HBG7	0	unconditioned	1	rs509219	1.31003e-126	8.85461e-124	6.85543e-05	0.0453819	0.95455
UKB-PPP	Olink Explore 3072	1	1:160816863:160818218:clu_172431_+	ENSG00000122224	LY9	Inflammation_Q9HBG7	0	unconditioned	4	rs563781	2.14158e-28	4.62403e-26	0.000367567	0.0784425	0.92119
UKB-PPP	Olink Explore 3072	1	1:161118178:161118786:clu_172498_+	ENSG00000158793	NIT1	Cardiometabolic_II_Q86X76	0	unconditioned	0	unconditioned	0	4.1296e-306	1.03756e-161	0.0071655	0.992835
UKB-PPP	Olink Explore 3072	1	1:161118178:161118786:clu_172498_+	ENSG00000158793	NIT1	Cardiometabolic_II_Q86X76	0	unconditioned	1	rs76502631	7.69848e-289	6.0533e-130	2.69284e-162	0.00111849	0.998882
UKB-PPP	Olink Explore 3072	1	1:161118209:161118786:clu_172498_+	ENSG00000158793	NIT1	Cardiometabolic_II_Q86X76	0	unconditioned	0	unconditioned	1.72923e-322	1.19728e-306	3.41059e-19	0.00136667	0.998633
UKB-PPP	Olink Explore 3072	1	1:161118209:161118786:clu_172498_+	ENSG00000158793	NIT1	Cardiometabolic_II_Q86X76	0	unconditioned	1	rs76502631	8.33292e-146	5.77903e-130	2.91476e-19	0.00102246	0.998978
UKB-PPP	Olink Explore 3072	1	1:161118239:161118786:clu_172498_+	ENSG00000158793	NIT1	Cardiometabolic_II_Q86X76	0	unconditioned	0	unconditioned	0	1.85492e-305	5.99643e-270	0.035681	0.964319
UKB-PPP	Olink Explore 3072	1	1:161118239:161118786:clu_172498_+	ENSG00000158793	NIT1	Cardiometabolic_II_Q86X76	0	unconditioned	1	rs76502631	0	6.14587e-130	3.51774e-271	0.00115091	0.998849
UKB-PPP	Olink Explore 3072	1	1:161118239:161118786:clu_172498_+	ENSG00000158793	NIT1	Cardiometabolic_II_Q86X76	1	rs41270013	0	unconditioned	0	1.75159e-305	4.40436e-205	0.0336376	0.966362
UKB-PPP	Olink Explore 3072	1	1:161118239:161118786:clu_172498_+	ENSG00000158793	NIT1	Cardiometabolic_II_Q86X76	1	rs41270013	1	rs76502631	0	6.14429e-130	2.73548e-206	0.00115035	0.99885
UKB-PPP	Olink Explore 3072	1	1:161118881:161119134:clu_172498_+	ENSG00000158793	NIT1	Cardiometabolic_II_Q86X76	0	unconditioned	0	unconditioned	5.75621e-317	6.76209e-307	1.13718e-13	0.000336237	0.999664
UKB-PPP	Olink Explore 3072	1	1:161118881:161119134:clu_172498_+	ENSG00000158793	NIT1	Cardiometabolic_II_Q86X76	0	unconditioned	1	rs76502631	4.68886e-140	5.50822e-130	1.64011e-13	0.000927641	0.999072
UKB-PPP	Olink Explore 3072	1	1:161506007:161506334:clu_172480_+	ENSG00000143226	FCGR2A	Cardiometabolic_P12318	0	unconditioned	0	unconditioned	0	0	4.13586e-11	0.0103957	0.989604
UKB-PPP	Olink Explore 3072	1	1:161506007:161506334:clu_172480_+	ENSG00000143226	FCGR2A	Cardiometabolic_P12318	0	unconditioned	14	rs35406997	1.86055e-26	3.85168e-18	1.77703e-10	0.0358236	0.964176
UKB-PPP	Olink Explore 3072	1	1:161506591:161509820:clu_172481_+	ENSG00000143226	FCGR2A	Cardiometabolic_P12318	0	unconditioned	0	unconditioned	0	0	4.84416e-37	0.00147211	0.998528
UKB-PPP	Olink Explore 3072	1	1:161506707:161509820:clu_172481_+	ENSG00000143226	FCGR2A	Cardiometabolic_P12318	0	unconditioned	0	unconditioned	0	0	4.45863e-32	0.00277649	0.997224
UKB-PPP	Olink Explore 3072	1	1:161510074:161510834:clu_172482_+	ENSG00000143226	FCGR2A	Cardiometabolic_P12318	0	unconditioned	7	rs55971447	1.44449e-27	2.49475e-26	0.0031699	0.0538038	0.943026
UKB-PPP	Olink Explore 3072	1	1:161510074:161513895:clu_172482_+	ENSG00000143226	FCGR2A	Cardiometabolic_P12318	0	unconditioned	0	unconditioned	0	0	1.58208e-135	0.000580135	0.99942
UKB-PPP	Olink Explore 3072	1	1:161510956:161513895:clu_172482_+	ENSG00000143226	FCGR2A	Cardiometabolic_P12318	0	unconditioned	0	unconditioned	0	0	1.55442e-10	0.0225506	0.977449
UKB-PPP	Olink Explore 3072	1	1:161510956:161513895:clu_172482_+	ENSG00000143226	FCGR2A	Cardiometabolic_P12318	0	unconditioned	14	rs35406997	1.00881e-25	1.06314e-17	9.63521e-10	0.100642	0.899358
UKB-PPP	Olink Explore 3072	1	1:161510956:161517975:clu_172482_+	ENSG00000143226	FCGR2A	Cardiometabolic_P12318	0	unconditioned	0	unconditioned	0	0	4.97227e-05	0.0378646	0.962086
UKB-PPP	Olink Explore 3072	1	1:161513932:161517975:clu_172482_+	ENSG00000143226,ENSG00000273112	FCGR2A,AL590385.2	Cardiometabolic_P12318	0	unconditioned	0	unconditioned	0	0	0.0414046	0.219025	0.73957
UKB-PPP	Olink Explore 3072	1	1:161513932:161517975:clu_172482_+	ENSG00000143226,ENSG00000273112	FCGR2A,AL590385.2	Cardiometabolic_P12318	2	rs7539468	0	unconditioned	0	0	0.0299647	0.0407159	0.929319
UKB-PPP	Olink Explore 3072	1	1:161513932:161517975:clu_172482_+	ENSG00000143226,ENSG00000273112	FCGR2A,AL590385.2	Cardiometabolic_P12318	2	rs7539468	6	rs9427060	6.83646e-28	1.68946e-28	0.0870638	0.0206233	0.892313
UKB-PPP	Olink Explore 3072	1	1:161518137:161519589:clu_172483_+	ENSG00000143226,ENSG00000273112	FCGR2A,AL590385.2	Cardiometabolic_P12318	0	unconditioned	18	rs61803015	4.48508e-41	3.32444e-24	3.04863e-18	0.225196	0.774804
UKB-PPP	Olink Explore 3072	1	1:161518137:161519589:clu_172483_+	ENSG00000143226,ENSG00000273112	FCGR2A,AL590385.2	Cardiometabolic_P12318	2	rs58626609	18	rs61803015	1.40286e-33	1.10157e-24	9.53561e-11	0.0739506	0.926049
UKB-PPP	Olink Explore 3072	1	1:161518137:161519589:clu_172483_+	ENSG00000143226,ENSG00000273112	FCGR2A,AL590385.2	Cardiometabolic_P12318	3	rs1542042	28	rs4657053	7.15541e-23	4.48053e-19	4.00795e-07	0.00151119	0.998488
UKB-PPP	Olink Explore 3072	1	1:161518137:161519589:clu_172483_+	ENSG00000143226,ENSG00000273112	FCGR2A,AL590385.2	Cardiometabolic_P12318	5	rs141762637	12	rs6671332	4.64891e-36	5.46037e-36	0.0580326	0.0672875	0.87468
UKB-PPP	Olink Explore 3072	1	1:161519115:161519589:clu_172483_+	ENSG00000143226,ENSG00000273112	FCGR2A,AL590385.2	Cardiometabolic_P12318	0	unconditioned	18	rs61803015	1.14811e-31	2.41863e-25	7.80402e-09	0.0154555	0.984544
UKB-PPP	Olink Explore 3072	1	1:161519115:161519589:clu_172483_+	ENSG00000143226,ENSG00000273112	FCGR2A,AL590385.2	Cardiometabolic_P12318	1	rs3883934	18	rs61803015	4.75369e-31	2.90115e-25	3.23121e-08	0.0187386	0.981261
UKB-PPP	Olink Explore 3072	1	1:161519488:161519589:clu_172483_+	ENSG00000143226,ENSG00000273112	FCGR2A,AL590385.2	Cardiometabolic_P12318	0	unconditioned	12	rs6671332	6.62475e-40	4.93085e-36	8.27022e-06	0.0606164	0.939375
UKB-PPP	Olink Explore 3072	1	1:161624639:161626145:clu_35441_-	ENSG00000162747	FCGR3B	Cardiometabolic_O75015	1	rs77109226	12	rs115264949	4.28447e-174	5.7502e-11	6.1102e-165	0.0810864	0.918914
UKB-PPP	Olink Explore 3072	1	1:161624639:161626145:clu_35441_-	ENSG00000162747	FCGR3B	Cardiometabolic_O75015	1	rs77109226	14	rs4255403	2.42403e-173	3.25331e-10	2.89265e-165	0.0378602	0.96214
UKB-PPP	Olink Explore 3072	1	1:161624639:161626145:clu_35441_-	ENSG00000162747	FCGR3B	Cardiometabolic_O75015	1	rs77109226	16	rs75996976	6.65564e-174	8.93256e-11	3.16163e-165	0.0414739	0.958526
UKB-PPP	Olink Explore 3072	1	1:161624639:161626145:clu_35441_-	ENSG00000162747	FCGR3B	Cardiometabolic_O75015	1	rs77109226	29	rs576640472	7.70563e-174	1.03418e-10	6.58337e-165	0.0874432	0.912557
UKB-PPP	Olink Explore 3072	1	1:161624639:161626145:clu_35441_-	ENSG00000162747	FCGR3B	Cardiometabolic_O75015	1	rs77109226	30	rs6427592	4.42591e-174	5.94003e-11	1.33807e-164	0.178761	0.821239
UKB-PPP	Olink Explore 3072	1	1:161624639:161626145:clu_35441_-	ENSG00000162747	FCGR3B	Cardiometabolic_O75015	1	rs77109226	31	rs905590	1.2826e-173	1.72139e-10	2.69678e-165	0.0352289	0.964771
UKB-PPP	Olink Explore 3072	1	1:161624639:161626145:clu_35441_-	ENSG00000162747	FCGR3B	Cardiometabolic_O75015	1	rs77109226	34	rs142767142	4.82974e-174	6.48201e-11	2.70615e-165	0.0353548	0.964645
UKB-PPP	Olink Explore 3072	1	1:161624639:161626145:clu_35441_-	ENSG00000162747	FCGR3B	Cardiometabolic_O75015	1	rs77109226	35	rs114776066	1.04991e-173	1.40908e-10	5.06531e-165	0.0670488	0.932951
UKB-PPP	Olink Explore 3072	1	1:161624639:161626145:clu_35441_-	ENSG00000162747	FCGR3B	Cardiometabolic_O75015	1	rs77109226	37	rs115100915	9.84544e-173	1.32136e-09	2.82061e-165	0.0368924	0.963108
UKB-PPP	Olink Explore 3072	1	1:161624639:161626145:clu_35441_-	ENSG00000162747	FCGR3B	Cardiometabolic_O75015	1	rs77109226	38	rs144833012	4.74521e-173	6.36856e-10	2.8685e-165	0.0375358	0.962464
UKB-PPP	Olink Explore 3072	1	1:161624639:161626145:clu_35441_-	ENSG00000162747	FCGR3B	Cardiometabolic_O75015	1	rs77109226	39	rs12120402	1.08436e-173	1.45533e-10	3.04484e-165	0.0399049	0.960095
UKB-PPP	Olink Explore 3072	1	1:161624639:161626145:clu_35441_-	ENSG00000162747	FCGR3B	Cardiometabolic_O75015	1	rs77109226	40	rs563448592	6.23224e-174	8.36431e-11	2.70864e-165	0.0353882	0.964612
UKB-PPP	Olink Explore 3072	1	1:161624639:161626145:clu_35441_-	ENSG00000162747	FCGR3B	Cardiometabolic_O75015	1	rs77109226	41	rs142677333	1.40258e-173	1.8824e-10	2.7063e-165	0.0353567	0.964643
UKB-PPP	Olink Explore 3072	1	1:161624639:161626145:clu_35441_-	ENSG00000162747	FCGR3B	Cardiometabolic_O75015	1	rs77109226	42	rs542151639	6.42124e-174	8.61797e-11	2.69869e-165	0.0352545	0.964745
UKB-PPP	Olink Explore 3072	1	1:161624639:161626145:clu_35441_-	ENSG00000162747	FCGR3B	Cardiometabolic_O75015	1	rs77109226	43	rs77514064	1.45441e-173	1.95196e-10	4.25857e-165	0.0562107	0.943789
UKB-PPP	Olink Explore 3072	1	1:161624639:161626145:clu_35441_-	ENSG00000162747	FCGR3B	Cardiometabolic_O75015	1	rs77109226	44	rs549482975	1.51183e-173	2.02904e-10	2.71085e-165	0.0354179	0.964582
UKB-PPP	Olink Explore 3072	1	1:161624639:161626145:clu_35441_-	ENSG00000162747	FCGR3B	Cardiometabolic_O75015	1	rs77109226	45	rs114310991	3.09464e-173	4.15333e-10	2.70614e-165	0.0353546	0.964645
UKB-PPP	Olink Explore 3072	1	1:161624639:161626145:clu_35441_-	ENSG00000162747	FCGR3B	Cardiometabolic_O75015	1	rs77109226	46	rs10800573	2.14851e-174	2.88353e-11	2.69925e-165	0.035262	0.964738
UKB-PPP	Olink Explore 3072	1	1:161624639:161626145:clu_35441_-	ENSG00000162747	FCGR3B	Cardiometabolic_O75015	1	rs77109226	47	rs544891305	1.56294e-173	2.09764e-10	2.88822e-165	0.0378007	0.962199
UKB-PPP	Olink Explore 3072	1	1:161624639:161626145:clu_35441_-	ENSG00000162747	FCGR3B	Cardiometabolic_O75015	1	rs77109226	48	rs11576415	3.86783e-174	5.19104e-11	2.71579e-165	0.0354842	0.964516
UKB-PPP	Olink Explore 3072	1	1:161624639:161626145:clu_35441_-	ENSG00000162747	FCGR3B	Cardiometabolic_O75015	1	rs77109226	49	rs150121834	5.11831e-173	6.86931e-10	2.70194e-165	0.0352982	0.964702
UKB-PPP	Olink Explore 3072	1	1:161624639:161626145:clu_35441_-	ENSG00000162747	FCGR3B	Cardiometabolic_O75015	1	rs77109226	50	rs544962645	9.25587e-175	1.24223e-11	2.71611e-165	0.0354885	0.964512
UKB-PPP	Olink Explore 3072	1	1:161624639:161626145:clu_35441_-	ENSG00000162747	FCGR3B	Cardiometabolic_O75015	1	rs77109226	51	rs74654056	7.86863e-174	1.05605e-10	2.71083e-165	0.0354176	0.964582
UKB-PPP	Olink Explore 3072	1	1:161624639:161626145:clu_35441_-	ENSG00000162747	FCGR3B	Cardiometabolic_O75015	1	rs77109226	52	rs41297664	1.27202e-173	1.70719e-10	2.70853e-165	0.0353867	0.964613
UKB-PPP	Olink Explore 3072	1	1:161624639:161626145:clu_35441_-	ENSG00000162747	FCGR3B	Cardiometabolic_O75015	1	rs77109226	53	rs115297732	1.91207e-173	2.5662e-10	2.71195e-165	0.0354327	0.964567
UKB-PPP	Olink Explore 3072	1	1:161624639:161626145:clu_35441_-	ENSG00000162747	FCGR3B	Cardiometabolic_O75015	1	rs77109226	54	rs41271957	9.63804e-174	1.29353e-10	2.71268e-165	0.0354424	0.964558
UKB-PPP	Olink Explore 3072	1	1:161624639:161626145:clu_35441_-	ENSG00000162747	FCGR3B	Cardiometabolic_O75015	1	rs77109226	55	rs116521943	6.36233e-174	8.53891e-11	2.71639e-165	0.0354923	0.964508
UKB-PPP	Olink Explore 3072	1	1:161624639:161626145:clu_35441_-	ENSG00000162747	FCGR3B	Cardiometabolic_O75015	1	rs77109226	56	rs34359918	3.93541e-174	5.28173e-11	2.71373e-165	0.0354565	0.964544
UKB-PPP	Olink Explore 3072	1	1:161624639:161626145:clu_35441_-	ENSG00000162747	FCGR3B	Cardiometabolic_O75015	1	rs77109226	57	rs150182811	5.71663e-174	7.67232e-11	2.70665e-165	0.0353614	0.964639
UKB-PPP	Olink Explore 3072	1	1:161624639:161626145:clu_35441_-	ENSG00000162747	FCGR3B	Cardiometabolic_O75015	1	rs77109226	58	rs72714985	4.34109e-174	5.82619e-11	2.70896e-165	0.0353924	0.964608
UKB-PPP	Olink Explore 3072	1	1:161624639:161626145:clu_35441_-	ENSG00000162747	FCGR3B	Cardiometabolic_O75015	1	rs77109226	59	rs546183406	2.52925e-173	3.39452e-10	2.70146e-165	0.0352917	0.964708
UKB-PPP	Olink Explore 3072	1	1:161624639:161626145:clu_35441_-	ENSG00000162747	FCGR3B	Cardiometabolic_O75015	1	rs77109226	60	rs139755165	2.74269e-173	3.68098e-10	2.70459e-165	0.0353337	0.964666
UKB-PPP	Olink Explore 3072	1	1:161624639:161626145:clu_35441_-	ENSG00000162747	FCGR3B	Cardiometabolic_O75015	1	rs77109226	61	rs139291459	4.51525e-174	6.05994e-11	2.71965e-165	0.0355361	0.964464
UKB-PPP	Olink Explore 3072	1	1:161624639:161626145:clu_35441_-	ENSG00000162747	FCGR3B	Cardiometabolic_O75015	1	rs77109226	62	rs201590082	7.35445e-174	9.87045e-11	2.69671e-165	0.0352279	0.964772
UKB-PPP	Olink Explore 3072	1	1:161624639:161626145:clu_35441_-	ENSG00000162747	FCGR3B	Cardiometabolic_O75015	1	rs77109226	63	rs149533534	1.08049e-173	1.45014e-10	2.69322e-165	0.035181	0.964819
UKB-PPP	Olink Explore 3072	1	1:161624639:161626145:clu_35441_-	ENSG00000162747	FCGR3B	Cardiometabolic_O75015	1	rs77109226	64	rs12137036	6.32911e-174	8.49432e-11	2.70228e-165	0.0353027	0.964697
UKB-PPP	Olink Explore 3072	1	1:161624639:161626145:clu_35441_-	ENSG00000162747	FCGR3B	Cardiometabolic_O75015	1	rs77109226	65	rs74758426	1.09152e-173	1.46494e-10	2.69758e-165	0.0352396	0.96476
UKB-PPP	Olink Explore 3072	1	1:161624639:161626145:clu_35441_-	ENSG00000162747	FCGR3B	Cardiometabolic_O75015	1	rs77109226	66	rs202059322	1.79437e-173	2.40824e-10	2.68133e-165	0.0350212	0.964979
UKB-PPP	Olink Explore 3072	1	1:161624639:161626145:clu_35441_-	ENSG00000162747	FCGR3B	Cardiometabolic_O75015	1	rs77109226	67	rs10918029	1.79924e-173	2.41477e-10	2.70847e-165	0.0353858	0.964614
UKB-PPP	Olink Explore 3072	1	1:161624639:161626145:clu_35441_-	ENSG00000162747	FCGR3B	Cardiometabolic_O75015	1	rs77109226	68	rs147902411	2.9268e-173	3.92807e-10	2.71375e-165	0.0354568	0.964543
UKB-PPP	Olink Explore 3072	1	1:161624639:161626145:clu_35441_-	ENSG00000162747	FCGR3B	Cardiometabolic_O75015	1	rs77109226	69	rs189092429	6.78165e-174	9.10168e-11	2.7089e-165	0.0353917	0.964608
UKB-PPP	Olink Explore 3072	1	1:161624639:161626145:clu_35441_-	ENSG00000162747	FCGR3B	Cardiometabolic_O75015	1	rs77109226	70	rs140240165	1.79079e-173	2.40343e-10	2.70575e-165	0.0353493	0.964651
UKB-PPP	Olink Explore 3072	1	1:161624639:161626145:clu_35441_-	ENSG00000162747	FCGR3B	Cardiometabolic_O75015	1	rs77109226	71	rs143857697	1.00267e-173	1.34568e-10	2.69319e-165	0.0351807	0.964819
UKB-PPP	Olink Explore 3072	1	1:161624639:161626145:clu_35441_-	ENSG00000162747	FCGR3B	Cardiometabolic_O75015	1	rs77109226	72	rs74915600	5.88961e-174	7.90447e-11	2.70822e-165	0.0353825	0.964617
UKB-PPP	Olink Explore 3072	1	1:161624639:161626145:clu_35441_-	ENSG00000162747	FCGR3B	Cardiometabolic_O75015	1	rs77109226	73	rs146866569	1.26308e-173	1.69519e-10	2.7065e-165	0.0353594	0.964641
UKB-PPP	Olink Explore 3072	1	1:161624639:161626145:clu_35441_-	ENSG00000162747	FCGR3B	Cardiometabolic_O75015	1	rs77109226	74	rs115732813	7.97305e-174	1.07007e-10	2.70297e-165	0.035312	0.964688
UKB-PPP	Olink Explore 3072	1	1:161624639:161626145:clu_35441_-	ENSG00000162747	FCGR3B	Cardiometabolic_O75015	1	rs77109226	75	rs189049211	8.29888e-174	1.1138e-10	2.70118e-165	0.0352879	0.964712
UKB-PPP	Olink Explore 3072	1	1:161624639:161626145:clu_35441_-	ENSG00000162747	FCGR3B	Cardiometabolic_O75015	1	rs77109226	76	rs543799247	5.76745e-174	7.74052e-11	2.71235e-165	0.035438	0.964562
UKB-PPP	Olink Explore 3072	1	1:161624639:161626145:clu_35441_-	ENSG00000162747	FCGR3B	Cardiometabolic_O75015	1	rs77109226	77	rs35086265	5.62727e-174	7.55239e-11	2.71089e-165	0.0354184	0.964582
UKB-PPP	Olink Explore 3072	1	1:161624639:161626145:clu_35441_-	ENSG00000162747	FCGR3B	Cardiometabolic_O75015	3	rs115264949	12	rs115264949	4.70281e-35	1.79853e-34	0.000278488	6.53833e-05	0.999656
UKB-PPP	Olink Explore 3072	1	1:161626402:161629778:clu_35441_-	ENSG00000162747	FCGR3B	Cardiometabolic_O75015	0	unconditioned	14	rs4255403	0	3.48818e-11	0	0.00317795	0.996822
UKB-PPP	Olink Explore 3072	1	1:161626402:161629778:clu_35441_-	ENSG00000162747	FCGR3B	Cardiometabolic_O75015	0	unconditioned	16	rs75996976	0	9.61171e-12	0	0.00358157	0.996418
UKB-PPP	Olink Explore 3072	1	1:161626402:161629778:clu_35441_-	ENSG00000162747	FCGR3B	Cardiometabolic_O75015	0	unconditioned	21	rs150196171	0	8.48103e-09	0	0.204616	0.795384
UKB-PPP	Olink Explore 3072	1	1:161626402:161629778:clu_35441_-	ENSG00000162747	FCGR3B	Cardiometabolic_O75015	0	unconditioned	29	rs576640472	0	1.15255e-11	0	0.00886718	0.991133
UKB-PPP	Olink Explore 3072	1	1:161626402:161629778:clu_35441_-	ENSG00000162747	FCGR3B	Cardiometabolic_O75015	0	unconditioned	30	rs6427592	0	7.27493e-12	0	0.0210299	0.97897
UKB-PPP	Olink Explore 3072	1	1:161626402:161629778:clu_35441_-	ENSG00000162747	FCGR3B	Cardiometabolic_O75015	0	unconditioned	31	rs905590	0	1.83547e-11	0	0.00287454	0.997125
UKB-PPP	Olink Explore 3072	1	1:161626402:161629778:clu_35441_-	ENSG00000162747	FCGR3B	Cardiometabolic_O75015	0	unconditioned	34	rs142767142	0	6.87506e-12	0	0.00286769	0.997132
UKB-PPP	Olink Explore 3072	1	1:161626402:161629778:clu_35441_-	ENSG00000162747	FCGR3B	Cardiometabolic_O75015	0	unconditioned	35	rs114776066	0	1.54262e-11	0	0.00646048	0.99354
UKB-PPP	Olink Explore 3072	1	1:161626402:161629778:clu_35441_-	ENSG00000162747	FCGR3B	Cardiometabolic_O75015	0	unconditioned	37	rs115100915	0	1.41863e-10	0	0.00307929	0.996921
UKB-PPP	Olink Explore 3072	1	1:161626402:161629778:clu_35441_-	ENSG00000162747	FCGR3B	Cardiometabolic_O75015	0	unconditioned	38	rs144833012	0	6.7722e-11	0	0.00310899	0.996891
UKB-PPP	Olink Explore 3072	1	1:161626402:161629778:clu_35441_-	ENSG00000162747	FCGR3B	Cardiometabolic_O75015	0	unconditioned	39	rs12120402	0	1.55391e-11	0	0.00337915	0.996621
UKB-PPP	Olink Explore 3072	1	1:161626402:161629778:clu_35441_-	ENSG00000162747	FCGR3B	Cardiometabolic_O75015	0	unconditioned	40	rs563448592	0	8.86339e-12	0	0.00286765	0.997132
UKB-PPP	Olink Explore 3072	1	1:161626402:161629778:clu_35441_-	ENSG00000162747	FCGR3B	Cardiometabolic_O75015	0	unconditioned	41	rs142677333	0	1.99636e-11	0	0.00286728	0.997133
UKB-PPP	Olink Explore 3072	1	1:161626402:161629778:clu_35441_-	ENSG00000162747	FCGR3B	Cardiometabolic_O75015	0	unconditioned	42	rs542151639	0	9.16827e-12	0	0.00286866	0.997131
UKB-PPP	Olink Explore 3072	1	1:161626402:161629778:clu_35441_-	ENSG00000162747	FCGR3B	Cardiometabolic_O75015	0	unconditioned	43	rs77514064	0	2.11347e-11	0	0.0052065	0.994793
UKB-PPP	Olink Explore 3072	1	1:161626402:161629778:clu_35441_-	ENSG00000162747	FCGR3B	Cardiometabolic_O75015	0	unconditioned	44	rs549482975	0	2.15227e-11	0	0.00287449	0.997126
UKB-PPP	Olink Explore 3072	1	1:161626402:161629778:clu_35441_-	ENSG00000162747	FCGR3B	Cardiometabolic_O75015	0	unconditioned	45	rs114310991	0	4.43612e-11	0	0.00289473	0.997105
UKB-PPP	Olink Explore 3072	1	1:161626402:161629778:clu_35441_-	ENSG00000162747	FCGR3B	Cardiometabolic_O75015	0	unconditioned	46	rs10800573	0	3.06603e-12	0	0.00286766	0.997132
UKB-PPP	Olink Explore 3072	1	1:161626402:161629778:clu_35441_-	ENSG00000162747	FCGR3B	Cardiometabolic_O75015	0	unconditioned	47	rs544891305	0	2.23206e-11	0	0.00314002	0.99686
UKB-PPP	Olink Explore 3072	1	1:161626402:161629778:clu_35441_-	ENSG00000162747	FCGR3B	Cardiometabolic_O75015	0	unconditioned	48	rs11576415	0	5.5102e-12	0	0.00288413	0.997116
UKB-PPP	Olink Explore 3072	1	1:161626402:161629778:clu_35441_-	ENSG00000162747	FCGR3B	Cardiometabolic_O75015	0	unconditioned	49	rs150121834	0	7.33536e-11	0	0.00288731	0.997113
UKB-PPP	Olink Explore 3072	1	1:161626402:161629778:clu_35441_-	ENSG00000162747	FCGR3B	Cardiometabolic_O75015	0	unconditioned	50	rs544962645	0	1.31274e-12	0	0.00286808	0.997132
UKB-PPP	Olink Explore 3072	1	1:161626402:161629778:clu_35441_-	ENSG00000162747	FCGR3B	Cardiometabolic_O75015	0	unconditioned	51	rs74654056	0	1.12405e-11	0	0.00288789	0.997112
UKB-PPP	Olink Explore 3072	1	1:161626402:161629778:clu_35441_-	ENSG00000162747	FCGR3B	Cardiometabolic_O75015	0	unconditioned	52	rs41297664	0	1.81771e-11	0	0.00288579	0.997114
UKB-PPP	Olink Explore 3072	1	1:161626402:161629778:clu_35441_-	ENSG00000162747	FCGR3B	Cardiometabolic_O75015	0	unconditioned	53	rs115297732	0	2.71448e-11	0	0.00286523	0.997135
UKB-PPP	Olink Explore 3072	1	1:161626402:161629778:clu_35441_-	ENSG00000162747	FCGR3B	Cardiometabolic_O75015	0	unconditioned	54	rs41271957	0	1.37255e-11	0	0.00287848	0.997122
UKB-PPP	Olink Explore 3072	1	1:161626402:161629778:clu_35441_-	ENSG00000162747	FCGR3B	Cardiometabolic_O75015	0	unconditioned	55	rs116521943	0	9.02429e-12	0	0.00286837	0.997132
UKB-PPP	Olink Explore 3072	1	1:161626402:161629778:clu_35441_-	ENSG00000162747	FCGR3B	Cardiometabolic_O75015	0	unconditioned	56	rs34359918	0	5.58947e-12	0	0.00286988	0.99713
UKB-PPP	Olink Explore 3072	1	1:161626402:161629778:clu_35441_-	ENSG00000162747	FCGR3B	Cardiometabolic_O75015	0	unconditioned	57	rs150182811	0	8.13815e-12	0	0.00286864	0.997131
UKB-PPP	Olink Explore 3072	1	1:161626402:161629778:clu_35441_-	ENSG00000162747	FCGR3B	Cardiometabolic_O75015	0	unconditioned	58	rs72714985	0	6.1738e-12	0	0.00286816	0.997132
UKB-PPP	Olink Explore 3072	1	1:161626402:161629778:clu_35441_-	ENSG00000162747	FCGR3B	Cardiometabolic_O75015	0	unconditioned	59	rs546183406	0	3.60757e-11	0	0.00286878	0.997131
UKB-PPP	Olink Explore 3072	1	1:161626402:161629778:clu_35441_-	ENSG00000162747	FCGR3B	Cardiometabolic_O75015	0	unconditioned	60	rs139755165	0	3.90417e-11	0	0.00286461	0.997135
UKB-PPP	Olink Explore 3072	1	1:161626402:161629778:clu_35441_-	ENSG00000162747	FCGR3B	Cardiometabolic_O75015	0	unconditioned	61	rs139291459	0	6.39777e-12	0	0.00286907	0.997131
UKB-PPP	Olink Explore 3072	1	1:161626402:161629778:clu_35441_-	ENSG00000162747	FCGR3B	Cardiometabolic_O75015	0	unconditioned	62	rs201590082	0	1.05043e-11	0	0.0028671	0.997133
UKB-PPP	Olink Explore 3072	1	1:161626402:161629778:clu_35441_-	ENSG00000162747	FCGR3B	Cardiometabolic_O75015	0	unconditioned	63	rs149533534	0	1.54464e-11	0	0.00286548	0.997135
UKB-PPP	Olink Explore 3072	1	1:161626402:161629778:clu_35441_-	ENSG00000162747	FCGR3B	Cardiometabolic_O75015	0	unconditioned	64	rs12137036	0	9.02135e-12	0	0.00286722	0.997133
UKB-PPP	Olink Explore 3072	1	1:161626402:161629778:clu_35441_-	ENSG00000162747	FCGR3B	Cardiometabolic_O75015	0	unconditioned	65	rs74758426	0	1.55866e-11	0	0.0028674	0.997133
UKB-PPP	Olink Explore 3072	1	1:161626402:161629778:clu_35441_-	ENSG00000162747	FCGR3B	Cardiometabolic_O75015	0	unconditioned	66	rs202059322	0	2.57564e-11	0	0.00286441	0.997136
UKB-PPP	Olink Explore 3072	1	1:161626402:161629778:clu_35441_-	ENSG00000162747	FCGR3B	Cardiometabolic_O75015	0	unconditioned	67	rs10918029	0	2.55937e-11	0	0.00286795	0.997132
UKB-PPP	Olink Explore 3072	1	1:161626402:161629778:clu_35441_-	ENSG00000162747	FCGR3B	Cardiometabolic_O75015	0	unconditioned	68	rs147902411	0	4.15185e-11	0	0.00286515	0.997135
UKB-PPP	Olink Explore 3072	1	1:161626402:161629778:clu_35441_-	ENSG00000162747	FCGR3B	Cardiometabolic_O75015	0	unconditioned	69	rs189092429	0	9.6429e-12	0	0.00286726	0.997133
UKB-PPP	Olink Explore 3072	1	1:161626402:161629778:clu_35441_-	ENSG00000162747	FCGR3B	Cardiometabolic_O75015	0	unconditioned	70	rs140240165	0	2.54958e-11	0	0.00286787	0.997132
UKB-PPP	Olink Explore 3072	1	1:161626402:161629778:clu_35441_-	ENSG00000162747	FCGR3B	Cardiometabolic_O75015	0	unconditioned	71	rs143857697	0	1.43359e-11	0	0.00286559	0.997134
UKB-PPP	Olink Explore 3072	1	1:161626402:161629778:clu_35441_-	ENSG00000162747	FCGR3B	Cardiometabolic_O75015	0	unconditioned	72	rs74915600	0	8.37745e-12	0	0.00286768	0.997132
UKB-PPP	Olink Explore 3072	1	1:161626402:161629778:clu_35441_-	ENSG00000162747	FCGR3B	Cardiometabolic_O75015	0	unconditioned	73	rs146866569	0	1.79731e-11	0	0.00286696	0.997133
UKB-PPP	Olink Explore 3072	1	1:161626402:161629778:clu_35441_-	ENSG00000162747	FCGR3B	Cardiometabolic_O75015	0	unconditioned	74	rs115732813	0	1.13628e-11	0	0.00286755	0.997132
UKB-PPP	Olink Explore 3072	1	1:161626402:161629778:clu_35441_-	ENSG00000162747	FCGR3B	Cardiometabolic_O75015	0	unconditioned	75	rs189049211	0	1.1837e-11	0	0.0028682	0.997132
UKB-PPP	Olink Explore 3072	1	1:161626402:161629778:clu_35441_-	ENSG00000162747	FCGR3B	Cardiometabolic_O75015	0	unconditioned	76	rs543799247	0	8.193e-12	0	0.00286853	0.997131
UKB-PPP	Olink Explore 3072	1	1:161626402:161629778:clu_35441_-	ENSG00000162747	FCGR3B	Cardiometabolic_O75015	0	unconditioned	77	rs35086265	0	7.99757e-12	0	0.00286825	0.997132
UKB-PPP	Olink Explore 3072	1	1:161630032:161630368:clu_35447_-	ENSG00000162747	FCGR3B	Cardiometabolic_O75015	0	unconditioned	14	rs4255403	0	1.73132e-09	0	0.206603	0.793397
UKB-PPP	Olink Explore 3072	1	1:161630032:161630368:clu_35447_-	ENSG00000162747	FCGR3B	Cardiometabolic_O75015	0	unconditioned	37	rs115100915	0	7.67371e-09	0	0.219928	0.780072
UKB-PPP	Olink Explore 3072	1	1:161630032:161630368:clu_35447_-	ENSG00000162747	FCGR3B	Cardiometabolic_O75015	0	unconditioned	38	rs144833012	0	3.69499e-09	0	0.223445	0.776555
UKB-PPP	Olink Explore 3072	1	1:161630032:161630368:clu_35447_-	ENSG00000162747	FCGR3B	Cardiometabolic_O75015	0	unconditioned	53	rs115297732	0	1.58266e-09	0	0.224661	0.775339
UKB-PPP	Olink Explore 3072	1	1:161630032:161630368:clu_35447_-	ENSG00000162747	FCGR3B	Cardiometabolic_O75015	0	unconditioned	60	rs139755165	0	2.32695e-09	0	0.229619	0.770381
UKB-PPP	Olink Explore 3072	1	1:161630032:161630368:clu_35447_-	ENSG00000162747	FCGR3B	Cardiometabolic_O75015	0	unconditioned	66	rs202059322	0	1.55144e-09	0	0.232085	0.767915
UKB-PPP	Olink Explore 3072	1	1:161630032:161630368:clu_35447_-	ENSG00000162747	FCGR3B	Cardiometabolic_O75015	0	unconditioned	68	rs147902411	0	2.58954e-09	0	0.240393	0.759607
UKB-PPP	Olink Explore 3072	1	1:161630035:161630368:clu_172490_+	ENSG00000162747	FCGR3B	Cardiometabolic_O75015	0	unconditioned	14	rs4255403	0	9.07445e-12	0	8.71205e-05	0.999913
UKB-PPP	Olink Explore 3072	1	1:161630035:161630368:clu_172490_+	ENSG00000162747	FCGR3B	Cardiometabolic_O75015	0	unconditioned	16	rs75996976	0	2.49318e-12	0	0.000188776	0.999811
UKB-PPP	Olink Explore 3072	1	1:161630035:161630368:clu_172490_+	ENSG00000162747	FCGR3B	Cardiometabolic_O75015	0	unconditioned	21	rs150196171	0	2.60925e-09	0	0.0622036	0.937796
UKB-PPP	Olink Explore 3072	1	1:161630035:161630368:clu_172490_+	ENSG00000162747	FCGR3B	Cardiometabolic_O75015	0	unconditioned	24	rs6702875	0	4.88364e-12	0	0.0992667	0.900733
UKB-PPP	Olink Explore 3072	1	1:161630035:161630368:clu_172490_+	ENSG00000162747	FCGR3B	Cardiometabolic_O75015	0	unconditioned	29	rs576640472	0	2.99719e-12	0	0.00156619	0.998434
UKB-PPP	Olink Explore 3072	1	1:161630035:161630368:clu_172490_+	ENSG00000162747	FCGR3B	Cardiometabolic_O75015	0	unconditioned	30	rs6427592	0	1.90937e-12	0	0.00478253	0.995217
UKB-PPP	Olink Explore 3072	1	1:161630035:161630368:clu_172490_+	ENSG00000162747	FCGR3B	Cardiometabolic_O75015	0	unconditioned	31	rs905590	0	4.75754e-12	0	4.51988e-06	0.999995
UKB-PPP	Olink Explore 3072	1	1:161630035:161630368:clu_172490_+	ENSG00000162747	FCGR3B	Cardiometabolic_O75015	0	unconditioned	34	rs142767142	0	1.78114e-12	0	2.26643e-06	0.999998
UKB-PPP	Olink Explore 3072	1	1:161630035:161630368:clu_172490_+	ENSG00000162747	FCGR3B	Cardiometabolic_O75015	0	unconditioned	35	rs114776066	0	4.00794e-12	0	0.000938687	0.999061
UKB-PPP	Olink Explore 3072	1	1:161630035:161630368:clu_172490_+	ENSG00000162747	FCGR3B	Cardiometabolic_O75015	0	unconditioned	36	rs6662406	0	6.56391e-12	0	0.11094	0.88906
UKB-PPP	Olink Explore 3072	1	1:161630035:161630368:clu_172490_+	ENSG00000162747	FCGR3B	Cardiometabolic_O75015	0	unconditioned	37	rs115100915	0	3.68787e-11	0	6.07511e-05	0.999939
UKB-PPP	Olink Explore 3072	1	1:161630035:161630368:clu_172490_+	ENSG00000162747	FCGR3B	Cardiometabolic_O75015	0	unconditioned	38	rs144833012	0	1.75989e-11	0	6.80096e-05	0.999932
UKB-PPP	Olink Explore 3072	1	1:161630035:161630368:clu_172490_+	ENSG00000162747	FCGR3B	Cardiometabolic_O75015	0	unconditioned	39	rs12120402	0	4.02823e-12	0	0.00013544	0.999865
UKB-PPP	Olink Explore 3072	1	1:161630035:161630368:clu_172490_+	ENSG00000162747	FCGR3B	Cardiometabolic_O75015	0	unconditioned	40	rs563448592	0	2.29626e-12	0	2.36496e-06	0.999998
UKB-PPP	Olink Explore 3072	1	1:161630035:161630368:clu_172490_+	ENSG00000162747	FCGR3B	Cardiometabolic_O75015	0	unconditioned	41	rs142677333	0	5.17431e-12	0	2.70295e-06	0.999997
UKB-PPP	Olink Explore 3072	1	1:161630035:161630368:clu_172490_+	ENSG00000162747	FCGR3B	Cardiometabolic_O75015	0	unconditioned	42	rs542151639	0	2.37361e-12	0	1.82603e-06	0.999998
UKB-PPP	Olink Explore 3072	1	1:161630035:161630368:clu_172490_+	ENSG00000162747	FCGR3B	Cardiometabolic_O75015	0	unconditioned	43	rs77514064	0	5.48461e-12	0	0.000610985	0.999389
UKB-PPP	Olink Explore 3072	1	1:161630035:161630368:clu_172490_+	ENSG00000162747	FCGR3B	Cardiometabolic_O75015	0	unconditioned	44	rs549482975	0	5.57341e-12	0	3.55367e-06	0.999996
UKB-PPP	Olink Explore 3072	1	1:161630035:161630368:clu_172490_+	ENSG00000162747	FCGR3B	Cardiometabolic_O75015	0	unconditioned	45	rs114310991	0	1.14997e-11	0	9.9637e-06	0.99999
UKB-PPP	Olink Explore 3072	1	1:161630035:161630368:clu_172490_+	ENSG00000162747	FCGR3B	Cardiometabolic_O75015	0	unconditioned	46	rs10800573	0	7.9435e-13	0	2.3067e-06	0.999998
UKB-PPP	Olink Explore 3072	1	1:161630035:161630368:clu_172490_+	ENSG00000162747	FCGR3B	Cardiometabolic_O75015	0	unconditioned	47	rs544891305	0	5.7812e-12	0	7.26563e-05	0.999927
UKB-PPP	Olink Explore 3072	1	1:161630035:161630368:clu_172490_+	ENSG00000162747	FCGR3B	Cardiometabolic_O75015	0	unconditioned	48	rs11576415	0	1.42706e-12	0	6.30535e-06	0.999994
UKB-PPP	Olink Explore 3072	1	1:161630035:161630368:clu_172490_+	ENSG00000162747	FCGR3B	Cardiometabolic_O75015	0	unconditioned	49	rs150121834	0	1.90247e-11	0	8.52593e-06	0.999991
UKB-PPP	Olink Explore 3072	1	1:161630035:161630368:clu_172490_+	ENSG00000162747	FCGR3B	Cardiometabolic_O75015	0	unconditioned	50	rs544962645	0	3.39985e-13	0	2.07229e-06	0.999998
UKB-PPP	Olink Explore 3072	1	1:161630035:161630368:clu_172490_+	ENSG00000162747	FCGR3B	Cardiometabolic_O75015	0	unconditioned	51	rs74654056	0	2.91484e-12	0	8.55572e-06	0.999991
UKB-PPP	Olink Explore 3072	1	1:161630035:161630368:clu_172490_+	ENSG00000162747	FCGR3B	Cardiometabolic_O75015	0	unconditioned	52	rs41297664	0	4.71005e-12	0	7.23533e-06	0.999993
UKB-PPP	Olink Explore 3072	1	1:161630035:161630368:clu_172490_+	ENSG00000162747	FCGR3B	Cardiometabolic_O75015	0	unconditioned	53	rs115297732	0	7.04831e-12	0	3.9746e-06	0.999996
UKB-PPP	Olink Explore 3072	1	1:161630035:161630368:clu_172490_+	ENSG00000162747	FCGR3B	Cardiometabolic_O75015	0	unconditioned	54	rs41271957	0	3.55639e-12	0	5.30319e-06	0.999995
UKB-PPP	Olink Explore 3072	1	1:161630035:161630368:clu_172490_+	ENSG00000162747	FCGR3B	Cardiometabolic_O75015	0	unconditioned	55	rs116521943	0	2.33673e-12	0	1.91616e-06	0.999998
UKB-PPP	Olink Explore 3072	1	1:161630035:161630368:clu_172490_+	ENSG00000162747	FCGR3B	Cardiometabolic_O75015	0	unconditioned	56	rs34359918	0	1.44615e-12	0	1.50436e-06	0.999998
UKB-PPP	Olink Explore 3072	1	1:161630035:161630368:clu_172490_+	ENSG00000162747	FCGR3B	Cardiometabolic_O75015	0	unconditioned	57	rs150182811	0	2.10736e-12	0	2.03145e-06	0.999998
UKB-PPP	Olink Explore 3072	1	1:161630035:161630368:clu_172490_+	ENSG00000162747	FCGR3B	Cardiometabolic_O75015	0	unconditioned	58	rs72714985	0	1.59889e-12	0	2.03252e-06	0.999998
UKB-PPP	Olink Explore 3072	1	1:161630035:161630368:clu_172490_+	ENSG00000162747	FCGR3B	Cardiometabolic_O75015	0	unconditioned	59	rs546183406	0	9.33917e-12	0	1.76651e-06	0.999998
UKB-PPP	Olink Explore 3072	1	1:161630035:161630368:clu_172490_+	ENSG00000162747	FCGR3B	Cardiometabolic_O75015	0	unconditioned	60	rs139755165	0	1.0138e-11	0	3.75875e-06	0.999996
UKB-PPP	Olink Explore 3072	1	1:161630035:161630368:clu_172490_+	ENSG00000162747	FCGR3B	Cardiometabolic_O75015	0	unconditioned	61	rs139291459	0	1.65568e-12	0	1.53844e-06	0.999998
UKB-PPP	Olink Explore 3072	1	1:161630035:161630368:clu_172490_+	ENSG00000162747	FCGR3B	Cardiometabolic_O75015	0	unconditioned	62	rs201590082	0	2.72267e-12	0	2.58647e-06	0.999997
UKB-PPP	Olink Explore 3072	1	1:161630035:161630368:clu_172490_+	ENSG00000162747	FCGR3B	Cardiometabolic_O75015	0	unconditioned	63	rs149533534	0	4.00856e-12	0	3.38708e-06	0.999997
UKB-PPP	Olink Explore 3072	1	1:161630035:161630368:clu_172490_+	ENSG00000162747	FCGR3B	Cardiometabolic_O75015	0	unconditioned	64	rs12137036	0	2.33778e-12	0	2.50857e-06	0.999997
UKB-PPP	Olink Explore 3072	1	1:161630035:161630368:clu_172490_+	ENSG00000162747	FCGR3B	Cardiometabolic_O75015	0	unconditioned	65	rs74758426	0	4.03914e-12	0	2.44674e-06	0.999998
UKB-PPP	Olink Explore 3072	1	1:161630035:161630368:clu_172490_+	ENSG00000162747	FCGR3B	Cardiometabolic_O75015	0	unconditioned	66	rs202059322	0	6.68919e-12	0	3.97062e-06	0.999996
UKB-PPP	Olink Explore 3072	1	1:161630035:161630368:clu_172490_+	ENSG00000162747	FCGR3B	Cardiometabolic_O75015	0	unconditioned	67	rs10918029	0	6.62941e-12	0	2.12914e-06	0.999998
UKB-PPP	Olink Explore 3072	1	1:161630035:161630368:clu_172490_+	ENSG00000162747	FCGR3B	Cardiometabolic_O75015	0	unconditioned	68	rs147902411	0	1.07753e-11	0	3.45901e-06	0.999997
UKB-PPP	Olink Explore 3072	1	1:161630035:161630368:clu_172490_+	ENSG00000162747	FCGR3B	Cardiometabolic_O75015	0	unconditioned	69	rs189092429	0	2.49898e-12	0	2.46048e-06	0.999998
UKB-PPP	Olink Explore 3072	1	1:161630035:161630368:clu_172490_+	ENSG00000162747	FCGR3B	Cardiometabolic_O75015	0	unconditioned	70	rs140240165	0	6.60447e-12	0	2.17426e-06	0.999998
UKB-PPP	Olink Explore 3072	1	1:161630035:161630368:clu_172490_+	ENSG00000162747	FCGR3B	Cardiometabolic_O75015	0	unconditioned	71	rs143857697	0	3.71964e-12	0	3.33385e-06	0.999997
UKB-PPP	Olink Explore 3072	1	1:161630035:161630368:clu_172490_+	ENSG00000162747	FCGR3B	Cardiometabolic_O75015	0	unconditioned	72	rs74915600	0	2.17035e-12	0	2.25721e-06	0.999998
UKB-PPP	Olink Explore 3072	1	1:161630035:161630368:clu_172490_+	ENSG00000162747	FCGR3B	Cardiometabolic_O75015	0	unconditioned	73	rs146866569	0	4.65889e-12	0	2.6129e-06	0.999997
UKB-PPP	Olink Explore 3072	1	1:161630035:161630368:clu_172490_+	ENSG00000162747	FCGR3B	Cardiometabolic_O75015	0	unconditioned	74	rs115732813	0	2.94414e-12	0	2.34224e-06	0.999998
UKB-PPP	Olink Explore 3072	1	1:161630035:161630368:clu_172490_+	ENSG00000162747	FCGR3B	Cardiometabolic_O75015	0	unconditioned	75	rs189049211	0	3.06521e-12	0	2.03366e-06	0.999998
UKB-PPP	Olink Explore 3072	1	1:161630035:161630368:clu_172490_+	ENSG00000162747	FCGR3B	Cardiometabolic_O75015	0	unconditioned	76	rs543799247	0	2.1212e-12	0	1.83113e-06	0.999998
UKB-PPP	Olink Explore 3072	1	1:161630035:161630368:clu_172490_+	ENSG00000162747	FCGR3B	Cardiometabolic_O75015	0	unconditioned	77	rs35086265	0	2.0708e-12	0	1.96973e-06	0.999998
UKB-PPP	Olink Explore 3072	1	1:161630035:161630368:clu_35447_-	ENSG00000162747	FCGR3B	Cardiometabolic_O75015	0	unconditioned	14	rs4255403	0	9.07444e-12	0	8.71195e-05	0.999913
UKB-PPP	Olink Explore 3072	1	1:161630035:161630368:clu_35447_-	ENSG00000162747	FCGR3B	Cardiometabolic_O75015	0	unconditioned	16	rs75996976	0	2.49318e-12	0	0.000188775	0.999811
UKB-PPP	Olink Explore 3072	1	1:161630035:161630368:clu_35447_-	ENSG00000162747	FCGR3B	Cardiometabolic_O75015	0	unconditioned	21	rs150196171	0	2.60925e-09	0	0.0622035	0.937796
UKB-PPP	Olink Explore 3072	1	1:161630035:161630368:clu_35447_-	ENSG00000162747	FCGR3B	Cardiometabolic_O75015	0	unconditioned	24	rs6702875	0	4.88363e-12	0	0.0992666	0.900733
UKB-PPP	Olink Explore 3072	1	1:161630035:161630368:clu_35447_-	ENSG00000162747	FCGR3B	Cardiometabolic_O75015	0	unconditioned	29	rs576640472	0	2.99719e-12	0	0.00156619	0.998434
UKB-PPP	Olink Explore 3072	1	1:161630035:161630368:clu_35447_-	ENSG00000162747	FCGR3B	Cardiometabolic_O75015	0	unconditioned	30	rs6427592	0	1.90937e-12	0	0.00478252	0.995217
UKB-PPP	Olink Explore 3072	1	1:161630035:161630368:clu_35447_-	ENSG00000162747	FCGR3B	Cardiometabolic_O75015	0	unconditioned	31	rs905590	0	4.75754e-12	0	4.5189e-06	0.999995
UKB-PPP	Olink Explore 3072	1	1:161630035:161630368:clu_35447_-	ENSG00000162747	FCGR3B	Cardiometabolic_O75015	0	unconditioned	34	rs142767142	0	1.78114e-12	0	2.26545e-06	0.999998
UKB-PPP	Olink Explore 3072	1	1:161630035:161630368:clu_35447_-	ENSG00000162747	FCGR3B	Cardiometabolic_O75015	0	unconditioned	35	rs114776066	0	4.00794e-12	0	0.000938685	0.999061
UKB-PPP	Olink Explore 3072	1	1:161630035:161630368:clu_35447_-	ENSG00000162747	FCGR3B	Cardiometabolic_O75015	0	unconditioned	36	rs6662406	0	6.5639e-12	0	0.11094	0.88906
UKB-PPP	Olink Explore 3072	1	1:161630035:161630368:clu_35447_-	ENSG00000162747	FCGR3B	Cardiometabolic_O75015	0	unconditioned	37	rs115100915	0	3.68787e-11	0	6.075e-05	0.999939
UKB-PPP	Olink Explore 3072	1	1:161630035:161630368:clu_35447_-	ENSG00000162747	FCGR3B	Cardiometabolic_O75015	0	unconditioned	38	rs144833012	0	1.75988e-11	0	6.80086e-05	0.999932
UKB-PPP	Olink Explore 3072	1	1:161630035:161630368:clu_35447_-	ENSG00000162747	FCGR3B	Cardiometabolic_O75015	0	unconditioned	39	rs12120402	0	4.02823e-12	0	0.000135439	0.999865
UKB-PPP	Olink Explore 3072	1	1:161630035:161630368:clu_35447_-	ENSG00000162747	FCGR3B	Cardiometabolic_O75015	0	unconditioned	40	rs563448592	0	2.29625e-12	0	2.36399e-06	0.999998
UKB-PPP	Olink Explore 3072	1	1:161630035:161630368:clu_35447_-	ENSG00000162747	FCGR3B	Cardiometabolic_O75015	0	unconditioned	41	rs142677333	0	5.17431e-12	0	2.70197e-06	0.999997
UKB-PPP	Olink Explore 3072	1	1:161630035:161630368:clu_35447_-	ENSG00000162747	FCGR3B	Cardiometabolic_O75015	0	unconditioned	42	rs542151639	0	2.37361e-12	0	1.82505e-06	0.999998
UKB-PPP	Olink Explore 3072	1	1:161630035:161630368:clu_35447_-	ENSG00000162747	FCGR3B	Cardiometabolic_O75015	0	unconditioned	43	rs77514064	0	5.4846e-12	0	0.000610983	0.999389
UKB-PPP	Olink Explore 3072	1	1:161630035:161630368:clu_35447_-	ENSG00000162747	FCGR3B	Cardiometabolic_O75015	0	unconditioned	44	rs549482975	0	5.57341e-12	0	3.5527e-06	0.999996
UKB-PPP	Olink Explore 3072	1	1:161630035:161630368:clu_35447_-	ENSG00000162747	FCGR3B	Cardiometabolic_O75015	0	unconditioned	45	rs114310991	0	1.14997e-11	0	9.96272e-06	0.99999
UKB-PPP	Olink Explore 3072	1	1:161630035:161630368:clu_35447_-	ENSG00000162747	FCGR3B	Cardiometabolic_O75015	0	unconditioned	46	rs10800573	0	7.9435e-13	0	2.30572e-06	0.999998
UKB-PPP	Olink Explore 3072	1	1:161630035:161630368:clu_35447_-	ENSG00000162747	FCGR3B	Cardiometabolic_O75015	0	unconditioned	47	rs544891305	0	5.7812e-12	0	7.26552e-05	0.999927
UKB-PPP	Olink Explore 3072	1	1:161630035:161630368:clu_35447_-	ENSG00000162747	FCGR3B	Cardiometabolic_O75015	0	unconditioned	48	rs11576415	0	1.42706e-12	0	6.30437e-06	0.999994
UKB-PPP	Olink Explore 3072	1	1:161630035:161630368:clu_35447_-	ENSG00000162747	FCGR3B	Cardiometabolic_O75015	0	unconditioned	49	rs150121834	0	1.90247e-11	0	8.52494e-06	0.999991
UKB-PPP	Olink Explore 3072	1	1:161630035:161630368:clu_35447_-	ENSG00000162747	FCGR3B	Cardiometabolic_O75015	0	unconditioned	50	rs544962645	0	3.39984e-13	0	2.07131e-06	0.999998
UKB-PPP	Olink Explore 3072	1	1:161630035:161630368:clu_35447_-	ENSG00000162747	FCGR3B	Cardiometabolic_O75015	0	unconditioned	51	rs74654056	0	2.91484e-12	0	8.55474e-06	0.999991
UKB-PPP	Olink Explore 3072	1	1:161630035:161630368:clu_35447_-	ENSG00000162747	FCGR3B	Cardiometabolic_O75015	0	unconditioned	52	rs41297664	0	4.71004e-12	0	7.23434e-06	0.999993
UKB-PPP	Olink Explore 3072	1	1:161630035:161630368:clu_35447_-	ENSG00000162747	FCGR3B	Cardiometabolic_O75015	0	unconditioned	53	rs115297732	0	7.0483e-12	0	3.97362e-06	0.999996
UKB-PPP	Olink Explore 3072	1	1:161630035:161630368:clu_35447_-	ENSG00000162747	FCGR3B	Cardiometabolic_O75015	0	unconditioned	54	rs41271957	0	3.55639e-12	0	5.30221e-06	0.999995
UKB-PPP	Olink Explore 3072	1	1:161630035:161630368:clu_35447_-	ENSG00000162747	FCGR3B	Cardiometabolic_O75015	0	unconditioned	55	rs116521943	0	2.33672e-12	0	1.91518e-06	0.999998
UKB-PPP	Olink Explore 3072	1	1:161630035:161630368:clu_35447_-	ENSG00000162747	FCGR3B	Cardiometabolic_O75015	0	unconditioned	56	rs34359918	0	1.44615e-12	0	1.50339e-06	0.999998
UKB-PPP	Olink Explore 3072	1	1:161630035:161630368:clu_35447_-	ENSG00000162747	FCGR3B	Cardiometabolic_O75015	0	unconditioned	57	rs150182811	0	2.10736e-12	0	2.03047e-06	0.999998
UKB-PPP	Olink Explore 3072	1	1:161630035:161630368:clu_35447_-	ENSG00000162747	FCGR3B	Cardiometabolic_O75015	0	unconditioned	58	rs72714985	0	1.59889e-12	0	2.03154e-06	0.999998
UKB-PPP	Olink Explore 3072	1	1:161630035:161630368:clu_35447_-	ENSG00000162747	FCGR3B	Cardiometabolic_O75015	0	unconditioned	59	rs546183406	0	9.33917e-12	0	1.76553e-06	0.999998
UKB-PPP	Olink Explore 3072	1	1:161630035:161630368:clu_35447_-	ENSG00000162747	FCGR3B	Cardiometabolic_O75015	0	unconditioned	60	rs139755165	0	1.0138e-11	0	3.75777e-06	0.999996
UKB-PPP	Olink Explore 3072	1	1:161630035:161630368:clu_35447_-	ENSG00000162747	FCGR3B	Cardiometabolic_O75015	0	unconditioned	61	rs139291459	0	1.65568e-12	0	1.53747e-06	0.999998
UKB-PPP	Olink Explore 3072	1	1:161630035:161630368:clu_35447_-	ENSG00000162747	FCGR3B	Cardiometabolic_O75015	0	unconditioned	62	rs201590082	0	2.72267e-12	0	2.5855e-06	0.999997
UKB-PPP	Olink Explore 3072	1	1:161630035:161630368:clu_35447_-	ENSG00000162747	FCGR3B	Cardiometabolic_O75015	0	unconditioned	63	rs149533534	0	4.00855e-12	0	3.3861e-06	0.999997
UKB-PPP	Olink Explore 3072	1	1:161630035:161630368:clu_35447_-	ENSG00000162747	FCGR3B	Cardiometabolic_O75015	0	unconditioned	64	rs12137036	0	2.33778e-12	0	2.50759e-06	0.999997
UKB-PPP	Olink Explore 3072	1	1:161630035:161630368:clu_35447_-	ENSG00000162747	FCGR3B	Cardiometabolic_O75015	0	unconditioned	65	rs74758426	0	4.03913e-12	0	2.44577e-06	0.999998
UKB-PPP	Olink Explore 3072	1	1:161630035:161630368:clu_35447_-	ENSG00000162747	FCGR3B	Cardiometabolic_O75015	0	unconditioned	66	rs202059322	0	6.68919e-12	0	3.96964e-06	0.999996
UKB-PPP	Olink Explore 3072	1	1:161630035:161630368:clu_35447_-	ENSG00000162747	FCGR3B	Cardiometabolic_O75015	0	unconditioned	67	rs10918029	0	6.62941e-12	0	2.12817e-06	0.999998
UKB-PPP	Olink Explore 3072	1	1:161630035:161630368:clu_35447_-	ENSG00000162747	FCGR3B	Cardiometabolic_O75015	0	unconditioned	68	rs147902411	0	1.07753e-11	0	3.45803e-06	0.999997
UKB-PPP	Olink Explore 3072	1	1:161630035:161630368:clu_35447_-	ENSG00000162747	FCGR3B	Cardiometabolic_O75015	0	unconditioned	69	rs189092429	0	2.49898e-12	0	2.45951e-06	0.999998
UKB-PPP	Olink Explore 3072	1	1:161630035:161630368:clu_35447_-	ENSG00000162747	FCGR3B	Cardiometabolic_O75015	0	unconditioned	70	rs140240165	0	6.60447e-12	0	2.17328e-06	0.999998
UKB-PPP	Olink Explore 3072	1	1:161630035:161630368:clu_35447_-	ENSG00000162747	FCGR3B	Cardiometabolic_O75015	0	unconditioned	71	rs143857697	0	3.71964e-12	0	3.33287e-06	0.999997
UKB-PPP	Olink Explore 3072	1	1:161630035:161630368:clu_35447_-	ENSG00000162747	FCGR3B	Cardiometabolic_O75015	0	unconditioned	72	rs74915600	0	2.17035e-12	0	2.25624e-06	0.999998
UKB-PPP	Olink Explore 3072	1	1:161630035:161630368:clu_35447_-	ENSG00000162747	FCGR3B	Cardiometabolic_O75015	0	unconditioned	73	rs146866569	0	4.65889e-12	0	2.61192e-06	0.999997
UKB-PPP	Olink Explore 3072	1	1:161630035:161630368:clu_35447_-	ENSG00000162747	FCGR3B	Cardiometabolic_O75015	0	unconditioned	74	rs115732813	0	2.94414e-12	0	2.34126e-06	0.999998
UKB-PPP	Olink Explore 3072	1	1:161630035:161630368:clu_35447_-	ENSG00000162747	FCGR3B	Cardiometabolic_O75015	0	unconditioned	75	rs189049211	0	3.06521e-12	0	2.03269e-06	0.999998
UKB-PPP	Olink Explore 3072	1	1:161630035:161630368:clu_35447_-	ENSG00000162747	FCGR3B	Cardiometabolic_O75015	0	unconditioned	76	rs543799247	0	2.1212e-12	0	1.83015e-06	0.999998
UKB-PPP	Olink Explore 3072	1	1:161630035:161630368:clu_35447_-	ENSG00000162747	FCGR3B	Cardiometabolic_O75015	0	unconditioned	77	rs35086265	0	2.0708e-12	0	1.96875e-06	0.999998
UKB-PPP	Olink Explore 3072	1	1:161630035:161630368:clu_35447_-	ENSG00000162747	FCGR3B	Cardiometabolic_O75015	1	rs3883934	14	rs4255403	3.88855e-184	9.07514e-12	4.65811e-176	8.72034e-05	0.999913
UKB-PPP	Olink Explore 3072	1	1:161630035:161630368:clu_35447_-	ENSG00000162747	FCGR3B	Cardiometabolic_O75015	1	rs3883934	16	rs75996976	1.06837e-184	2.49337e-12	5.09329e-176	0.000188867	0.999811
UKB-PPP	Olink Explore 3072	1	1:161630035:161630368:clu_35447_-	ENSG00000162747	FCGR3B	Cardiometabolic_O75015	1	rs3883934	21	rs150196171	1.1181e-181	2.60944e-09	2.7057e-174	0.0622081	0.937792
UKB-PPP	Olink Explore 3072	1	1:161630035:161630368:clu_35447_-	ENSG00000162747	FCGR3B	Cardiometabolic_O75015	1	rs3883934	24	rs6702875	2.0927e-184	4.88397e-12	4.2923e-174	0.0992736	0.900726
UKB-PPP	Olink Explore 3072	1	1:161630035:161630368:clu_35447_-	ENSG00000162747	FCGR3B	Cardiometabolic_O75015	1	rs3883934	29	rs576640472	1.28434e-184	2.99742e-12	1.09898e-175	0.00156639	0.998434
UKB-PPP	Olink Explore 3072	1	1:161630035:161630368:clu_35447_-	ENSG00000162747	FCGR3B	Cardiometabolic_O75015	1	rs3883934	30	rs6427592	8.18195e-185	1.90951e-12	2.47586e-175	0.00478297	0.995217
UKB-PPP	Olink Explore 3072	1	1:161630035:161630368:clu_35447_-	ENSG00000162747	FCGR3B	Cardiometabolic_O75015	1	rs3883934	31	rs905590	2.03868e-184	4.75791e-12	4.30451e-176	4.59665e-06	0.999995
UKB-PPP	Olink Explore 3072	1	1:161630035:161630368:clu_35447_-	ENSG00000162747	FCGR3B	Cardiometabolic_O75015	1	rs3883934	34	rs142767142	7.63246e-185	1.78127e-12	4.29486e-176	2.34304e-06	0.999998
UKB-PPP	Olink Explore 3072	1	1:161630035:161630368:clu_35447_-	ENSG00000162747	FCGR3B	Cardiometabolic_O75015	1	rs3883934	35	rs114776066	1.71747e-184	4.00825e-12	8.30356e-176	0.000938834	0.999061
UKB-PPP	Olink Explore 3072	1	1:161630035:161630368:clu_35447_-	ENSG00000162747	FCGR3B	Cardiometabolic_O75015	1	rs3883934	36	rs6662406	2.81272e-184	6.56435e-12	4.79202e-174	0.110948	0.889052
UKB-PPP	Olink Explore 3072	1	1:161630035:161630368:clu_35447_-	ENSG00000162747	FCGR3B	Cardiometabolic_O75015	1	rs3883934	37	rs115100915	1.58031e-183	3.68815e-11	4.54523e-176	6.0832e-05	0.999939
UKB-PPP	Olink Explore 3072	1	1:161630035:161630368:clu_35447_-	ENSG00000162747	FCGR3B	Cardiometabolic_O75015	1	rs3883934	38	rs144833012	7.54139e-184	1.76002e-11	4.5763e-176	6.80911e-05	0.999932
UKB-PPP	Olink Explore 3072	1	1:161630035:161630368:clu_35447_-	ENSG00000162747	FCGR3B	Cardiometabolic_O75015	1	rs3883934	39	rs12120402	1.72616e-184	4.02854e-12	4.86497e-176	0.000135527	0.999864
UKB-PPP	Olink Explore 3072	1	1:161630035:161630368:clu_35447_-	ENSG00000162747	FCGR3B	Cardiometabolic_O75015	1	rs3883934	40	rs563448592	9.83983e-185	2.29643e-12	4.29529e-176	2.44158e-06	0.999998
UKB-PPP	Olink Explore 3072	1	1:161630035:161630368:clu_35447_-	ENSG00000162747	FCGR3B	Cardiometabolic_O75015	1	rs3883934	41	rs142677333	2.21728e-184	5.17471e-12	4.29673e-176	2.77957e-06	0.999997
UKB-PPP	Olink Explore 3072	1	1:161630035:161630368:clu_35447_-	ENSG00000162747	FCGR3B	Cardiometabolic_O75015	1	rs3883934	42	rs542151639	1.01713e-184	2.3738e-12	4.29298e-176	1.90263e-06	0.999998
UKB-PPP	Olink Explore 3072	1	1:161630035:161630368:clu_35447_-	ENSG00000162747	FCGR3B	Cardiometabolic_O75015	1	rs3883934	43	rs77514064	2.35024e-184	5.48503e-12	6.90071e-176	0.000611108	0.999389
UKB-PPP	Olink Explore 3072	1	1:161630035:161630368:clu_35447_-	ENSG00000162747	FCGR3B	Cardiometabolic_O75015	1	rs3883934	44	rs549482975	2.3883e-184	5.57384e-12	4.30038e-176	3.6304e-06	0.999996
UKB-PPP	Olink Explore 3072	1	1:161630035:161630368:clu_35447_-	ENSG00000162747	FCGR3B	Cardiometabolic_O75015	1	rs3883934	45	rs114310991	4.92783e-184	1.15006e-11	4.32782e-176	1.00409e-05	0.99999
UKB-PPP	Olink Explore 3072	1	1:161630035:161630368:clu_35447_-	ENSG00000162747	FCGR3B	Cardiometabolic_O75015	1	rs3883934	46	rs10800573	3.40392e-185	7.94411e-13	4.29504e-176	2.38332e-06	0.999998
UKB-PPP	Olink Explore 3072	1	1:161630035:161630368:clu_35447_-	ENSG00000162747	FCGR3B	Cardiometabolic_O75015	1	rs3883934	47	rs544891305	2.47734e-184	5.78164e-12	4.5962e-176	7.27383e-05	0.999927
UKB-PPP	Olink Explore 3072	1	1:161630035:161630368:clu_35447_-	ENSG00000162747	FCGR3B	Cardiometabolic_O75015	1	rs3883934	48	rs11576415	6.11518e-185	1.42717e-12	4.31215e-176	6.38228e-06	0.999994
UKB-PPP	Olink Explore 3072	1	1:161630035:161630368:clu_35447_-	ENSG00000162747	FCGR3B	Cardiometabolic_O75015	1	rs3883934	49	rs150121834	8.15241e-184	1.90262e-11	4.32166e-176	8.60298e-06	0.999991
UKB-PPP	Olink Explore 3072	1	1:161630035:161630368:clu_35447_-	ENSG00000162747	FCGR3B	Cardiometabolic_O75015	1	rs3883934	50	rs544962645	1.45689e-185	3.40011e-13	4.29403e-176	2.14889e-06	0.999998
UKB-PPP	Olink Explore 3072	1	1:161630035:161630368:clu_35447_-	ENSG00000162747	FCGR3B	Cardiometabolic_O75015	1	rs3883934	51	rs74654056	1.24906e-184	2.91506e-12	4.32179e-176	8.63277e-06	0.999991
UKB-PPP	Olink Explore 3072	1	1:161630035:161630368:clu_35447_-	ENSG00000162747	FCGR3B	Cardiometabolic_O75015	1	rs3883934	52	rs41297664	2.01833e-184	4.71041e-12	4.31614e-176	7.31231e-06	0.999993
UKB-PPP	Olink Explore 3072	1	1:161630035:161630368:clu_35447_-	ENSG00000162747	FCGR3B	Cardiometabolic_O75015	1	rs3883934	53	rs115297732	3.02031e-184	7.04884e-12	4.30218e-176	4.05125e-06	0.999996
UKB-PPP	Olink Explore 3072	1	1:161630035:161630368:clu_35447_-	ENSG00000162747	FCGR3B	Cardiometabolic_O75015	1	rs3883934	54	rs41271957	1.52397e-184	3.55666e-12	4.30786e-176	5.38003e-06	0.999995
UKB-PPP	Olink Explore 3072	1	1:161630035:161630368:clu_35447_-	ENSG00000162747	FCGR3B	Cardiometabolic_O75015	1	rs3883934	55	rs116521943	1.00133e-184	2.3369e-12	4.29337e-176	1.99276e-06	0.999998
UKB-PPP	Olink Explore 3072	1	1:161630035:161630368:clu_35447_-	ENSG00000162747	FCGR3B	Cardiometabolic_O75015	1	rs3883934	56	rs34359918	6.19699e-185	1.44626e-12	4.2916e-176	1.58097e-06	0.999998
UKB-PPP	Olink Explore 3072	1	1:161630035:161630368:clu_35447_-	ENSG00000162747	FCGR3B	Cardiometabolic_O75015	1	rs3883934	57	rs150182811	9.03038e-185	2.10752e-12	4.29386e-176	2.10806e-06	0.999998
UKB-PPP	Olink Explore 3072	1	1:161630035:161630368:clu_35447_-	ENSG00000162747	FCGR3B	Cardiometabolic_O75015	1	rs3883934	58	rs72714985	6.85149e-185	1.59901e-12	4.29386e-176	2.10913e-06	0.999998
UKB-PPP	Olink Explore 3072	1	1:161630035:161630368:clu_35447_-	ENSG00000162747	FCGR3B	Cardiometabolic_O75015	1	rs3883934	59	rs546183406	4.00199e-184	9.33989e-12	4.29272e-176	1.84311e-06	0.999998
UKB-PPP	Olink Explore 3072	1	1:161630035:161630368:clu_35447_-	ENSG00000162747	FCGR3B	Cardiometabolic_O75015	1	rs3883934	60	rs139755165	4.3443e-184	1.01388e-11	4.30125e-176	3.83538e-06	0.999996
UKB-PPP	Olink Explore 3072	1	1:161630035:161630368:clu_35447_-	ENSG00000162747	FCGR3B	Cardiometabolic_O75015	1	rs3883934	61	rs139291459	7.09488e-185	1.65581e-12	4.29175e-176	1.61504e-06	0.999998
UKB-PPP	Olink Explore 3072	1	1:161630035:161630368:clu_35447_-	ENSG00000162747	FCGR3B	Cardiometabolic_O75015	1	rs3883934	62	rs201590082	1.16671e-184	2.72288e-12	4.29623e-176	2.66309e-06	0.999997
UKB-PPP	Olink Explore 3072	1	1:161630035:161630368:clu_35447_-	ENSG00000162747	FCGR3B	Cardiometabolic_O75015	1	rs3883934	63	rs149533534	1.71773e-184	4.00886e-12	4.29966e-176	3.46372e-06	0.999997
UKB-PPP	Olink Explore 3072	1	1:161630035:161630368:clu_35447_-	ENSG00000162747	FCGR3B	Cardiometabolic_O75015	1	rs3883934	64	rs12137036	1.00178e-184	2.33796e-12	4.2959e-176	2.58519e-06	0.999997
UKB-PPP	Olink Explore 3072	1	1:161630035:161630368:clu_35447_-	ENSG00000162747	FCGR3B	Cardiometabolic_O75015	1	rs3883934	65	rs74758426	1.73084e-184	4.03945e-12	4.29564e-176	2.52336e-06	0.999997
UKB-PPP	Olink Explore 3072	1	1:161630035:161630368:clu_35447_-	ENSG00000162747	FCGR3B	Cardiometabolic_O75015	1	rs3883934	66	rs202059322	2.86643e-184	6.6897e-12	4.30216e-176	4.04727e-06	0.999996
UKB-PPP	Olink Explore 3072	1	1:161630035:161630368:clu_35447_-	ENSG00000162747	FCGR3B	Cardiometabolic_O75015	1	rs3883934	67	rs10918029	2.84081e-184	6.62992e-12	4.29428e-176	2.20575e-06	0.999998
UKB-PPP	Olink Explore 3072	1	1:161630035:161630368:clu_35447_-	ENSG00000162747	FCGR3B	Cardiometabolic_O75015	1	rs3883934	68	rs147902411	4.61738e-184	1.07761e-11	4.29997e-176	3.53563e-06	0.999996
UKB-PPP	Olink Explore 3072	1	1:161630035:161630368:clu_35447_-	ENSG00000162747	FCGR3B	Cardiometabolic_O75015	1	rs3883934	69	rs189092429	1.07085e-184	2.49917e-12	4.2957e-176	2.5371e-06	0.999997
UKB-PPP	Olink Explore 3072	1	1:161630035:161630368:clu_35447_-	ENSG00000162747	FCGR3B	Cardiometabolic_O75015	1	rs3883934	70	rs140240165	2.83012e-184	6.60498e-12	4.29447e-176	2.25087e-06	0.999998
UKB-PPP	Olink Explore 3072	1	1:161630035:161630368:clu_35447_-	ENSG00000162747	FCGR3B	Cardiometabolic_O75015	1	rs3883934	71	rs143857697	1.59393e-184	3.71993e-12	4.29943e-176	3.41048e-06	0.999997
UKB-PPP	Olink Explore 3072	1	1:161630035:161630368:clu_35447_-	ENSG00000162747	FCGR3B	Cardiometabolic_O75015	1	rs3883934	72	rs74915600	9.30032e-185	2.17052e-12	4.29483e-176	2.33382e-06	0.999998
UKB-PPP	Olink Explore 3072	1	1:161630035:161630368:clu_35447_-	ENSG00000162747	FCGR3B	Cardiometabolic_O75015	1	rs3883934	73	rs146866569	1.99641e-184	4.65925e-12	4.29635e-176	2.68951e-06	0.999997
UKB-PPP	Olink Explore 3072	1	1:161630035:161630368:clu_35447_-	ENSG00000162747	FCGR3B	Cardiometabolic_O75015	1	rs3883934	74	rs115732813	1.26161e-184	2.94436e-12	4.29519e-176	2.41885e-06	0.999998
UKB-PPP	Olink Explore 3072	1	1:161630035:161630368:clu_35447_-	ENSG00000162747	FCGR3B	Cardiometabolic_O75015	1	rs3883934	75	rs189049211	1.31349e-184	3.06545e-12	4.29387e-176	2.11027e-06	0.999998
UKB-PPP	Olink Explore 3072	1	1:161630035:161630368:clu_35447_-	ENSG00000162747	FCGR3B	Cardiometabolic_O75015	1	rs3883934	76	rs543799247	9.08969e-185	2.12136e-12	4.293e-176	1.90773e-06	0.999998
UKB-PPP	Olink Explore 3072	1	1:161630035:161630368:clu_35447_-	ENSG00000162747	FCGR3B	Cardiometabolic_O75015	1	rs3883934	77	rs35086265	8.87373e-185	2.07096e-12	4.29359e-176	2.04633e-06	0.999998
UKB-PPP	Olink Explore 3072	1	1:161630388:161631055:clu_35447_-	ENSG00000162747	FCGR3B	Cardiometabolic_O75015	0	unconditioned	14	rs4255403	0	9.0749e-12	0	8.71745e-05	0.999913
UKB-PPP	Olink Explore 3072	1	1:161630388:161631055:clu_35447_-	ENSG00000162747	FCGR3B	Cardiometabolic_O75015	0	unconditioned	16	rs75996976	0	2.4933e-12	0	0.000188835	0.999811
UKB-PPP	Olink Explore 3072	1	1:161630388:161631055:clu_35447_-	ENSG00000162747	FCGR3B	Cardiometabolic_O75015	0	unconditioned	21	rs150196171	0	2.60939e-09	0	0.0622021	0.937798
UKB-PPP	Olink Explore 3072	1	1:161630388:161631055:clu_35447_-	ENSG00000162747	FCGR3B	Cardiometabolic_O75015	0	unconditioned	24	rs6702875	0	4.88385e-12	0	0.0992712	0.900729
UKB-PPP	Olink Explore 3072	1	1:161630388:161631055:clu_35447_-	ENSG00000162747	FCGR3B	Cardiometabolic_O75015	0	unconditioned	29	rs576640472	0	2.997e-12	0	0.00156614	0.998434
UKB-PPP	Olink Explore 3072	1	1:161630388:161631055:clu_35447_-	ENSG00000162747	FCGR3B	Cardiometabolic_O75015	0	unconditioned	30	rs6427592	0	1.90925e-12	0	0.00478227	0.995218
UKB-PPP	Olink Explore 3072	1	1:161630388:161631055:clu_35447_-	ENSG00000162747	FCGR3B	Cardiometabolic_O75015	0	unconditioned	31	rs905590	0	4.75725e-12	0	4.56958e-06	0.999995
UKB-PPP	Olink Explore 3072	1	1:161630388:161631055:clu_35447_-	ENSG00000162747	FCGR3B	Cardiometabolic_O75015	0	unconditioned	34	rs142767142	0	1.78102e-12	0	2.31624e-06	0.999998
UKB-PPP	Olink Explore 3072	1	1:161630388:161631055:clu_35447_-	ENSG00000162747	FCGR3B	Cardiometabolic_O75015	0	unconditioned	35	rs114776066	0	4.00814e-12	0	0.000938783	0.999061
UKB-PPP	Olink Explore 3072	1	1:161630388:161631055:clu_35447_-	ENSG00000162747	FCGR3B	Cardiometabolic_O75015	0	unconditioned	36	rs6662406	0	6.56355e-12	0	0.110934	0.889066
UKB-PPP	Olink Explore 3072	1	1:161630388:161631055:clu_35447_-	ENSG00000162747	FCGR3B	Cardiometabolic_O75015	0	unconditioned	37	rs115100915	0	3.68766e-11	0	6.07972e-05	0.999939
UKB-PPP	Olink Explore 3072	1	1:161630388:161631055:clu_35447_-	ENSG00000162747	FCGR3B	Cardiometabolic_O75015	0	unconditioned	38	rs144833012	0	1.75978e-11	0	6.80555e-05	0.999932
UKB-PPP	Olink Explore 3072	1	1:161630388:161631055:clu_35447_-	ENSG00000162747	FCGR3B	Cardiometabolic_O75015	0	unconditioned	39	rs12120402	0	4.02798e-12	0	0.000135482	0.999865
UKB-PPP	Olink Explore 3072	1	1:161630388:161631055:clu_35447_-	ENSG00000162747	FCGR3B	Cardiometabolic_O75015	0	unconditioned	40	rs563448592	0	2.29637e-12	0	2.41484e-06	0.999998
UKB-PPP	Olink Explore 3072	1	1:161630388:161631055:clu_35447_-	ENSG00000162747	FCGR3B	Cardiometabolic_O75015	0	unconditioned	41	rs142677333	0	5.17457e-12	0	2.75282e-06	0.999997
UKB-PPP	Olink Explore 3072	1	1:161630388:161631055:clu_35447_-	ENSG00000162747	FCGR3B	Cardiometabolic_O75015	0	unconditioned	42	rs542151639	0	2.37373e-12	0	1.87605e-06	0.999998
UKB-PPP	Olink Explore 3072	1	1:161630388:161631055:clu_35447_-	ENSG00000162747	FCGR3B	Cardiometabolic_O75015	0	unconditioned	43	rs77514064	0	5.48488e-12	0	0.000611065	0.999389
UKB-PPP	Olink Explore 3072	1	1:161630388:161631055:clu_35447_-	ENSG00000162747	FCGR3B	Cardiometabolic_O75015	0	unconditioned	44	rs549482975	0	5.57307e-12	0	3.60339e-06	0.999996
UKB-PPP	Olink Explore 3072	1	1:161630388:161631055:clu_35447_-	ENSG00000162747	FCGR3B	Cardiometabolic_O75015	0	unconditioned	45	rs114310991	0	1.15003e-11	0	1.00142e-05	0.99999
UKB-PPP	Olink Explore 3072	1	1:161630388:161631055:clu_35447_-	ENSG00000162747	FCGR3B	Cardiometabolic_O75015	0	unconditioned	46	rs10800573	0	7.94299e-13	0	2.35652e-06	0.999998
UKB-PPP	Olink Explore 3072	1	1:161630388:161631055:clu_35447_-	ENSG00000162747	FCGR3B	Cardiometabolic_O75015	0	unconditioned	47	rs544891305	0	5.78149e-12	0	7.27098e-05	0.999927
UKB-PPP	Olink Explore 3072	1	1:161630388:161631055:clu_35447_-	ENSG00000162747	FCGR3B	Cardiometabolic_O75015	0	unconditioned	48	rs11576415	0	1.42713e-12	0	6.35558e-06	0.999994
UKB-PPP	Olink Explore 3072	1	1:161630388:161631055:clu_35447_-	ENSG00000162747	FCGR3B	Cardiometabolic_O75015	0	unconditioned	49	rs150121834	0	1.90257e-11	0	8.57634e-06	0.999991
UKB-PPP	Olink Explore 3072	1	1:161630388:161631055:clu_35447_-	ENSG00000162747	FCGR3B	Cardiometabolic_O75015	0	unconditioned	50	rs544962645	0	3.39962e-13	0	2.1221e-06	0.999998
UKB-PPP	Olink Explore 3072	1	1:161630388:161631055:clu_35447_-	ENSG00000162747	FCGR3B	Cardiometabolic_O75015	0	unconditioned	51	rs74654056	0	2.91499e-12	0	8.60614e-06	0.999991
UKB-PPP	Olink Explore 3072	1	1:161630388:161631055:clu_35447_-	ENSG00000162747	FCGR3B	Cardiometabolic_O75015	0	unconditioned	52	rs41297664	0	4.71028e-12	0	7.28565e-06	0.999993
UKB-PPP	Olink Explore 3072	1	1:161630388:161631055:clu_35447_-	ENSG00000162747	FCGR3B	Cardiometabolic_O75015	0	unconditioned	53	rs115297732	0	7.04866e-12	0	4.02483e-06	0.999996
UKB-PPP	Olink Explore 3072	1	1:161630388:161631055:clu_35447_-	ENSG00000162747	FCGR3B	Cardiometabolic_O75015	0	unconditioned	54	rs41271957	0	3.55657e-12	0	5.35318e-06	0.999995
UKB-PPP	Olink Explore 3072	1	1:161630388:161631055:clu_35447_-	ENSG00000162747	FCGR3B	Cardiometabolic_O75015	0	unconditioned	55	rs116521943	0	2.33658e-12	0	1.96597e-06	0.999998
UKB-PPP	Olink Explore 3072	1	1:161630388:161631055:clu_35447_-	ENSG00000162747	FCGR3B	Cardiometabolic_O75015	0	unconditioned	56	rs34359918	0	1.44606e-12	0	1.55405e-06	0.999998
UKB-PPP	Olink Explore 3072	1	1:161630388:161631055:clu_35447_-	ENSG00000162747	FCGR3B	Cardiometabolic_O75015	0	unconditioned	57	rs150182811	0	2.10723e-12	0	2.08126e-06	0.999998
UKB-PPP	Olink Explore 3072	1	1:161630388:161631055:clu_35447_-	ENSG00000162747	FCGR3B	Cardiometabolic_O75015	0	unconditioned	58	rs72714985	0	1.59897e-12	0	2.08256e-06	0.999998
UKB-PPP	Olink Explore 3072	1	1:161630388:161631055:clu_35447_-	ENSG00000162747	FCGR3B	Cardiometabolic_O75015	0	unconditioned	59	rs546183406	0	9.33861e-12	0	1.81619e-06	0.999998
UKB-PPP	Olink Explore 3072	1	1:161630388:161631055:clu_35447_-	ENSG00000162747	FCGR3B	Cardiometabolic_O75015	0	unconditioned	60	rs139755165	0	1.01374e-11	0	3.80851e-06	0.999996
UKB-PPP	Olink Explore 3072	1	1:161630388:161631055:clu_35447_-	ENSG00000162747	FCGR3B	Cardiometabolic_O75015	0	unconditioned	61	rs139291459	0	1.65558e-12	0	1.58823e-06	0.999998
UKB-PPP	Olink Explore 3072	1	1:161630388:161631055:clu_35447_-	ENSG00000162747	FCGR3B	Cardiometabolic_O75015	0	unconditioned	62	rs201590082	0	2.7228e-12	0	2.63658e-06	0.999997
UKB-PPP	Olink Explore 3072	1	1:161630388:161631055:clu_35447_-	ENSG00000162747	FCGR3B	Cardiometabolic_O75015	0	unconditioned	63	rs149533534	0	4.00831e-12	0	3.43689e-06	0.999997
UKB-PPP	Olink Explore 3072	1	1:161630388:161631055:clu_35447_-	ENSG00000162747	FCGR3B	Cardiometabolic_O75015	0	unconditioned	64	rs12137036	0	2.33789e-12	0	2.55845e-06	0.999997
UKB-PPP	Olink Explore 3072	1	1:161630388:161631055:clu_35447_-	ENSG00000162747	FCGR3B	Cardiometabolic_O75015	0	unconditioned	65	rs74758426	0	4.03889e-12	0	2.49636e-06	0.999998
UKB-PPP	Olink Explore 3072	1	1:161630388:161631055:clu_35447_-	ENSG00000162747	FCGR3B	Cardiometabolic_O75015	0	unconditioned	66	rs202059322	0	6.68878e-12	0	4.02011e-06	0.999996
UKB-PPP	Olink Explore 3072	1	1:161630388:161631055:clu_35447_-	ENSG00000162747	FCGR3B	Cardiometabolic_O75015	0	unconditioned	67	rs10918029	0	6.62901e-12	0	2.17892e-06	0.999998
UKB-PPP	Olink Explore 3072	1	1:161630388:161631055:clu_35447_-	ENSG00000162747	FCGR3B	Cardiometabolic_O75015	0	unconditioned	68	rs147902411	0	1.07758e-11	0	3.50919e-06	0.999996
UKB-PPP	Olink Explore 3072	1	1:161630388:161631055:clu_35447_-	ENSG00000162747	FCGR3B	Cardiometabolic_O75015	0	unconditioned	69	rs189092429	0	2.49882e-12	0	2.51008e-06	0.999997
UKB-PPP	Olink Explore 3072	1	1:161630388:161631055:clu_35447_-	ENSG00000162747	FCGR3B	Cardiometabolic_O75015	0	unconditioned	70	rs140240165	0	6.60407e-12	0	2.22407e-06	0.999998
UKB-PPP	Olink Explore 3072	1	1:161630388:161631055:clu_35447_-	ENSG00000162747	FCGR3B	Cardiometabolic_O75015	0	unconditioned	71	rs143857697	0	3.71983e-12	0	3.38375e-06	0.999997
UKB-PPP	Olink Explore 3072	1	1:161630388:161631055:clu_35447_-	ENSG00000162747	FCGR3B	Cardiometabolic_O75015	0	unconditioned	72	rs74915600	0	2.17022e-12	0	2.30699e-06	0.999998
UKB-PPP	Olink Explore 3072	1	1:161630388:161631055:clu_35447_-	ENSG00000162747	FCGR3B	Cardiometabolic_O75015	0	unconditioned	73	rs146866569	0	4.65861e-12	0	2.66248e-06	0.999997
UKB-PPP	Olink Explore 3072	1	1:161630388:161631055:clu_35447_-	ENSG00000162747	FCGR3B	Cardiometabolic_O75015	0	unconditioned	74	rs115732813	0	2.94395e-12	0	2.39202e-06	0.999998
UKB-PPP	Olink Explore 3072	1	1:161630388:161631055:clu_35447_-	ENSG00000162747	FCGR3B	Cardiometabolic_O75015	0	unconditioned	75	rs189049211	0	3.06537e-12	0	2.08367e-06	0.999998
UKB-PPP	Olink Explore 3072	1	1:161630388:161631055:clu_35447_-	ENSG00000162747	FCGR3B	Cardiometabolic_O75015	0	unconditioned	76	rs543799247	0	2.12107e-12	0	1.88091e-06	0.999998
UKB-PPP	Olink Explore 3072	1	1:161630388:161631055:clu_35447_-	ENSG00000162747	FCGR3B	Cardiometabolic_O75015	0	unconditioned	77	rs35086265	0	2.07091e-12	0	2.01976e-06	0.999998
UKB-PPP	Olink Explore 3072	1	1:161631138:161631886:clu_35448_-	ENSG00000162747	FCGR3B	Cardiometabolic_O75015	0	unconditioned	14	rs4255403	3.52385e-49	1.19072e-11	4.22166e-41	0.000426942	0.999573
UKB-PPP	Olink Explore 3072	1	1:161631138:161631886:clu_35448_-	ENSG00000162747	FCGR3B	Cardiometabolic_O75015	0	unconditioned	16	rs75996976	9.6848e-50	3.27253e-12	4.61709e-41	0.000560693	0.999439
UKB-PPP	Olink Explore 3072	1	1:161631138:161631886:clu_35448_-	ENSG00000162747	FCGR3B	Cardiometabolic_O75015	0	unconditioned	21	rs150196171	9.93621e-47	3.35748e-09	2.40429e-39	0.0803221	0.919678
UKB-PPP	Olink Explore 3072	1	1:161631138:161631886:clu_35448_-	ENSG00000162747	FCGR3B	Cardiometabolic_O75015	0	unconditioned	24	rs6702875	1.84013e-49	6.21785e-12	3.77425e-39	0.12666	0.87334
UKB-PPP	Olink Explore 3072	1	1:161631138:161631886:clu_35448_-	ENSG00000162747	FCGR3B	Cardiometabolic_O75015	0	unconditioned	29	rs576640472	1.1638e-49	3.93252e-12	9.95879e-41	0.00236748	0.997633
UKB-PPP	Olink Explore 3072	1	1:161631138:161631886:clu_35448_-	ENSG00000162747	FCGR3B	Cardiometabolic_O75015	0	unconditioned	30	rs6427592	7.40647e-50	2.50267e-12	2.24124e-40	0.00657981	0.99342
UKB-PPP	Olink Explore 3072	1	1:161631138:161631886:clu_35448_-	ENSG00000162747	FCGR3B	Cardiometabolic_O75015	0	unconditioned	31	rs905590	1.84804e-49	6.2446e-12	3.90242e-41	0.00031896	0.999681
UKB-PPP	Olink Explore 3072	1	1:161631138:161631886:clu_35448_-	ENSG00000162747	FCGR3B	Cardiometabolic_O75015	0	unconditioned	34	rs142767142	6.91907e-50	2.33798e-12	3.89387e-41	0.000316071	0.999684
UKB-PPP	Olink Explore 3072	1	1:161631138:161631886:clu_35448_-	ENSG00000162747	FCGR3B	Cardiometabolic_O75015	0	unconditioned	35	rs114776066	1.55662e-49	5.25987e-12	7.5259e-41	0.00154457	0.998455
UKB-PPP	Olink Explore 3072	1	1:161631138:161631886:clu_35448_-	ENSG00000162747	FCGR3B	Cardiometabolic_O75015	0	unconditioned	36	rs6662406	2.46436e-49	8.32716e-12	4.19851e-39	0.14101	0.85899
UKB-PPP	Olink Explore 3072	1	1:161631138:161631886:clu_35448_-	ENSG00000162747	FCGR3B	Cardiometabolic_O75015	0	unconditioned	37	rs115100915	1.43217e-48	4.83935e-11	4.11956e-41	0.000392408	0.999608
UKB-PPP	Olink Explore 3072	1	1:161631138:161631886:clu_35448_-	ENSG00000162747	FCGR3B	Cardiometabolic_O75015	0	unconditioned	38	rs144833012	6.83485e-49	2.30952e-11	4.14798e-41	0.000402019	0.999598
UKB-PPP	Olink Explore 3072	1	1:161631138:161631886:clu_35448_-	ENSG00000162747	FCGR3B	Cardiometabolic_O75015	0	unconditioned	39	rs12120402	1.56472e-49	5.28726e-12	4.4104e-41	0.000490782	0.999509
UKB-PPP	Olink Explore 3072	1	1:161631138:161631886:clu_35448_-	ENSG00000162747	FCGR3B	Cardiometabolic_O75015	0	unconditioned	40	rs563448592	8.92108e-50	3.01446e-12	3.89423e-41	0.000316192	0.999684
UKB-PPP	Olink Explore 3072	1	1:161631138:161631886:clu_35448_-	ENSG00000162747	FCGR3B	Cardiometabolic_O75015	0	unconditioned	41	rs142677333	2.01018e-49	6.79246e-12	3.8954e-41	0.000316588	0.999683
UKB-PPP	Olink Explore 3072	1	1:161631138:161631886:clu_35448_-	ENSG00000162747	FCGR3B	Cardiometabolic_O75015	0	unconditioned	42	rs542151639	9.22211e-50	3.11619e-12	3.89235e-41	0.000315555	0.999684
UKB-PPP	Olink Explore 3072	1	1:161631138:161631886:clu_35448_-	ENSG00000162747	FCGR3B	Cardiometabolic_O75015	0	unconditioned	43	rs77514064	2.1304e-49	7.19869e-12	6.2552e-41	0.00111477	0.998885
UKB-PPP	Olink Explore 3072	1	1:161631138:161631886:clu_35448_-	ENSG00000162747	FCGR3B	Cardiometabolic_O75015	0	unconditioned	44	rs549482975	2.16515e-49	7.31614e-12	3.89902e-41	0.00031781	0.999682
UKB-PPP	Olink Explore 3072	1	1:161631138:161631886:clu_35448_-	ENSG00000162747	FCGR3B	Cardiometabolic_O75015	0	unconditioned	45	rs114310991	4.46741e-49	1.50956e-11	3.92346e-41	0.000326079	0.999674
UKB-PPP	Olink Explore 3072	1	1:161631138:161631886:clu_35448_-	ENSG00000162747	FCGR3B	Cardiometabolic_O75015	0	unconditioned	46	rs10800573	3.08573e-50	1.04268e-12	3.89399e-41	0.00031611	0.999684
UKB-PPP	Olink Explore 3072	1	1:161631138:161631886:clu_35448_-	ENSG00000162747	FCGR3B	Cardiometabolic_O75015	0	unconditioned	47	rs544891305	2.2458e-49	7.58865e-12	4.16706e-41	0.000408473	0.999592
UKB-PPP	Olink Explore 3072	1	1:161631138:161631886:clu_35448_-	ENSG00000162747	FCGR3B	Cardiometabolic_O75015	0	unconditioned	48	rs11576415	5.54432e-50	1.87345e-12	3.90961e-41	0.000321394	0.999679
UKB-PPP	Olink Explore 3072	1	1:161631138:161631886:clu_35448_-	ENSG00000162747	FCGR3B	Cardiometabolic_O75015	0	unconditioned	49	rs150121834	7.39045e-49	2.49726e-11	3.91774e-41	0.000324142	0.999676
UKB-PPP	Olink Explore 3072	1	1:161631138:161631886:clu_35448_-	ENSG00000162747	FCGR3B	Cardiometabolic_O75015	0	unconditioned	50	rs544962645	1.32076e-50	4.46289e-13	3.89325e-41	0.000315859	0.999684
UKB-PPP	Olink Explore 3072	1	1:161631138:161631886:clu_35448_-	ENSG00000162747	FCGR3B	Cardiometabolic_O75015	0	unconditioned	51	rs74654056	1.13233e-49	3.8262e-12	3.91792e-41	0.000324204	0.999676
UKB-PPP	Olink Explore 3072	1	1:161631138:161631886:clu_35448_-	ENSG00000162747	FCGR3B	Cardiometabolic_O75015	0	unconditioned	52	rs41297664	1.82983e-49	6.18307e-12	3.91303e-41	0.000322551	0.999677
UKB-PPP	Olink Explore 3072	1	1:161631138:161631886:clu_35448_-	ENSG00000162747	FCGR3B	Cardiometabolic_O75015	0	unconditioned	53	rs115297732	2.73783e-49	9.25123e-12	3.89981e-41	0.000318077	0.999682
UKB-PPP	Olink Explore 3072	1	1:161631138:161631886:clu_35448_-	ENSG00000162747	FCGR3B	Cardiometabolic_O75015	0	unconditioned	54	rs41271957	1.38166e-49	4.66867e-12	3.90558e-41	0.000320031	0.99968
UKB-PPP	Olink Explore 3072	1	1:161631138:161631886:clu_35448_-	ENSG00000162747	FCGR3B	Cardiometabolic_O75015	0	unconditioned	55	rs116521943	9.07781e-50	3.06742e-12	3.89271e-41	0.000315678	0.999684
UKB-PPP	Olink Explore 3072	1	1:161631138:161631886:clu_35448_-	ENSG00000162747	FCGR3B	Cardiometabolic_O75015	0	unconditioned	56	rs34359918	5.6184e-50	1.89848e-12	3.89135e-41	0.000315217	0.999685
UKB-PPP	Olink Explore 3072	1	1:161631138:161631886:clu_35448_-	ENSG00000162747	FCGR3B	Cardiometabolic_O75015	0	unconditioned	57	rs150182811	8.18665e-50	2.7663e-12	3.89311e-41	0.000315812	0.999684
UKB-PPP	Olink Explore 3072	1	1:161631138:161631886:clu_35448_-	ENSG00000162747	FCGR3B	Cardiometabolic_O75015	0	unconditioned	58	rs72714985	6.21129e-50	2.09882e-12	3.89309e-41	0.000315804	0.999684
UKB-PPP	Olink Explore 3072	1	1:161631138:161631886:clu_35448_-	ENSG00000162747	FCGR3B	Cardiometabolic_O75015	0	unconditioned	59	rs546183406	3.62815e-49	1.22597e-11	3.89216e-41	0.000315489	0.999685
UKB-PPP	Olink Explore 3072	1	1:161631138:161631886:clu_35448_-	ENSG00000162747	FCGR3B	Cardiometabolic_O75015	0	unconditioned	60	rs139755165	3.93755e-49	1.33051e-11	3.89896e-41	0.00031779	0.999682
UKB-PPP	Olink Explore 3072	1	1:161631138:161631886:clu_35448_-	ENSG00000162747	FCGR3B	Cardiometabolic_O75015	0	unconditioned	61	rs139291459	6.43237e-50	2.17352e-12	3.89143e-41	0.000315245	0.999685
UKB-PPP	Olink Explore 3072	1	1:161631138:161631886:clu_35448_-	ENSG00000162747	FCGR3B	Cardiometabolic_O75015	0	unconditioned	62	rs201590082	1.05773e-49	3.57411e-12	3.89494e-41	0.00031643	0.999684
UKB-PPP	Olink Explore 3072	1	1:161631138:161631886:clu_35448_-	ENSG00000162747	FCGR3B	Cardiometabolic_O75015	0	unconditioned	63	rs149533534	1.55696e-49	5.26101e-12	3.89766e-41	0.000317349	0.999683
UKB-PPP	Olink Explore 3072	1	1:161631138:161631886:clu_35448_-	ENSG00000162747	FCGR3B	Cardiometabolic_O75015	0	unconditioned	64	rs12137036	9.08216e-50	3.06889e-12	3.89469e-41	0.000316346	0.999684
UKB-PPP	Olink Explore 3072	1	1:161631138:161631886:clu_35448_-	ENSG00000162747	FCGR3B	Cardiometabolic_O75015	0	unconditioned	65	rs74758426	1.56902e-49	5.30177e-12	3.89446e-41	0.00031627	0.999684
UKB-PPP	Olink Explore 3072	1	1:161631138:161631886:clu_35448_-	ENSG00000162747	FCGR3B	Cardiometabolic_O75015	0	unconditioned	66	rs202059322	2.59793e-49	8.7785e-12	3.89961e-41	0.00031801	0.999682
UKB-PPP	Olink Explore 3072	1	1:161631138:161631886:clu_35448_-	ENSG00000162747	FCGR3B	Cardiometabolic_O75015	0	unconditioned	67	rs10918029	2.57534e-49	8.70217e-12	3.89341e-41	0.000315914	0.999684
UKB-PPP	Olink Explore 3072	1	1:161631138:161631886:clu_35448_-	ENSG00000162747	FCGR3B	Cardiometabolic_O75015	0	unconditioned	68	rs147902411	4.1857e-49	1.41436e-11	3.89797e-41	0.000317455	0.999683
UKB-PPP	Olink Explore 3072	1	1:161631138:161631886:clu_35448_-	ENSG00000162747	FCGR3B	Cardiometabolic_O75015	0	unconditioned	69	rs189092429	9.70744e-50	3.28018e-12	3.89454e-41	0.000316297	0.999684
UKB-PPP	Olink Explore 3072	1	1:161631138:161631886:clu_35448_-	ENSG00000162747	FCGR3B	Cardiometabolic_O75015	0	unconditioned	70	rs140240165	2.56563e-49	8.66937e-12	3.89356e-41	0.000315964	0.999684
UKB-PPP	Olink Explore 3072	1	1:161631138:161631886:clu_35448_-	ENSG00000162747	FCGR3B	Cardiometabolic_O75015	0	unconditioned	71	rs143857697	1.44491e-49	4.8824e-12	3.89748e-41	0.000317289	0.999683
UKB-PPP	Olink Explore 3072	1	1:161631138:161631886:clu_35448_-	ENSG00000162747	FCGR3B	Cardiometabolic_O75015	0	unconditioned	72	rs74915600	8.43107e-50	2.84889e-12	3.89385e-41	0.000316062	0.999684
UKB-PPP	Olink Explore 3072	1	1:161631138:161631886:clu_35448_-	ENSG00000162747	FCGR3B	Cardiometabolic_O75015	0	unconditioned	73	rs146866569	1.80974e-49	6.11518e-12	3.89506e-41	0.00031647	0.999684
UKB-PPP	Olink Explore 3072	1	1:161631138:161631886:clu_35448_-	ENSG00000162747	FCGR3B	Cardiometabolic_O75015	0	unconditioned	74	rs115732813	1.14368e-49	3.86453e-12	3.89412e-41	0.000316155	0.999684
UKB-PPP	Olink Explore 3072	1	1:161631138:161631886:clu_35448_-	ENSG00000162747	FCGR3B	Cardiometabolic_O75015	0	unconditioned	75	rs189049211	1.19089e-49	4.02405e-12	3.89307e-41	0.000315797	0.999684
UKB-PPP	Olink Explore 3072	1	1:161631138:161631886:clu_35448_-	ENSG00000162747	FCGR3B	Cardiometabolic_O75015	0	unconditioned	76	rs543799247	8.24058e-50	2.78452e-12	3.89241e-41	0.000315575	0.999684
UKB-PPP	Olink Explore 3072	1	1:161631138:161631886:clu_35448_-	ENSG00000162747	FCGR3B	Cardiometabolic_O75015	0	unconditioned	77	rs35086265	8.04556e-50	2.71862e-12	3.89288e-41	0.000315733	0.999684
UKB-PPP	Olink Explore 3072	1	1:161631138:161631886:clu_35448_-	ENSG00000162747	FCGR3B	Cardiometabolic_O75015	1	rs74127076	0	unconditioned	0	0	1.16012e-34	0.0501422	0.949858
UKB-PPP	Olink Explore 3072	1	1:161631138:161631886:clu_35448_-	ENSG00000162747	FCGR3B	Cardiometabolic_O75015	1	rs74127076	12	rs115264949	2.26679e-43	2.38644e-12	3.2387e-34	0.00241207	0.997588
UKB-PPP	Olink Explore 3072	1	1:161631138:161631886:clu_35448_-	ENSG00000162747	FCGR3B	Cardiometabolic_O75015	1	rs74127076	14	rs4255403	1.23473e-42	1.29991e-11	1.47924e-34	0.000557882	0.999442
UKB-PPP	Olink Explore 3072	1	1:161631138:161631886:clu_35448_-	ENSG00000162747	FCGR3B	Cardiometabolic_O75015	1	rs74127076	16	rs75996976	3.39447e-43	3.57365e-12	1.61827e-34	0.000704393	0.999296
UKB-PPP	Olink Explore 3072	1	1:161631138:161631886:clu_35448_-	ENSG00000162747	FCGR3B	Cardiometabolic_O75015	1	rs74127076	21	rs150196171	3.4543e-40	3.63664e-09	8.35845e-33	0.0870837	0.912916
UKB-PPP	Olink Explore 3072	1	1:161631138:161631886:clu_35448_-	ENSG00000162747	FCGR3B	Cardiometabolic_O75015	1	rs74127076	24	rs6702875	6.37539e-43	6.71192e-12	1.30764e-32	0.136804	0.863196
UKB-PPP	Olink Explore 3072	1	1:161631138:161631886:clu_35448_-	ENSG00000162747	FCGR3B	Cardiometabolic_O75015	1	rs74127076	29	rs576640472	4.07881e-43	4.29411e-12	3.49029e-34	0.00267721	0.997323
UKB-PPP	Olink Explore 3072	1	1:161631138:161631886:clu_35448_-	ENSG00000162747	FCGR3B	Cardiometabolic_O75015	1	rs74127076	30	rs6427592	2.59475e-43	2.73172e-12	7.85187e-34	0.00727361	0.992726
UKB-PPP	Olink Explore 3072	1	1:161631138:161631886:clu_35448_-	ENSG00000162747	FCGR3B	Cardiometabolic_O75015	1	rs74127076	31	rs905590	6.47754e-43	6.81946e-12	1.36783e-34	0.000440473	0.99956
UKB-PPP	Olink Explore 3072	1	1:161631138:161631886:clu_35448_-	ENSG00000162747	FCGR3B	Cardiometabolic_O75015	1	rs74127076	34	rs142767142	2.42524e-43	2.55326e-12	1.36486e-34	0.000437347	0.999563
UKB-PPP	Olink Explore 3072	1	1:161631138:161631886:clu_35448_-	ENSG00000162747	FCGR3B	Cardiometabolic_O75015	1	rs74127076	35	rs114776066	5.45547e-43	5.74345e-12	2.6376e-34	0.0017786	0.998221
UKB-PPP	Olink Explore 3072	1	1:161631138:161631886:clu_35448_-	ENSG00000162747	FCGR3B	Cardiometabolic_O75015	1	rs74127076	36	rs6662406	8.52735e-43	8.97747e-12	1.4528e-32	0.152101	0.847899
UKB-PPP	Olink Explore 3072	1	1:161631138:161631886:clu_35448_-	ENSG00000162747	FCGR3B	Cardiometabolic_O75015	1	rs74127076	37	rs115100915	5.01857e-42	5.28348e-11	1.44357e-34	0.000520286	0.99948
UKB-PPP	Olink Explore 3072	1	1:161631138:161631886:clu_35448_-	ENSG00000162747	FCGR3B	Cardiometabolic_O75015	1	rs74127076	38	rs144833012	2.39504e-42	2.52146e-11	1.45352e-34	0.000530773	0.999469
UKB-PPP	Olink Explore 3072	1	1:161631138:161631886:clu_35448_-	ENSG00000162747	FCGR3B	Cardiometabolic_O75015	1	rs74127076	39	rs12120402	5.48445e-43	5.77395e-12	1.54587e-34	0.000628102	0.999372
UKB-PPP	Olink Explore 3072	1	1:161631138:161631886:clu_35448_-	ENSG00000162747	FCGR3B	Cardiometabolic_O75015	1	rs74127076	40	rs563448592	3.12693e-43	3.29199e-12	1.36497e-34	0.000437458	0.999563
UKB-PPP	Olink Explore 3072	1	1:161631138:161631886:clu_35448_-	ENSG00000162747	FCGR3B	Cardiometabolic_O75015	1	rs74127076	41	rs142677333	7.0456e-43	7.41751e-12	1.36533e-34	0.000437834	0.999562
UKB-PPP	Olink Explore 3072	1	1:161631138:161631886:clu_35448_-	ENSG00000162747	FCGR3B	Cardiometabolic_O75015	1	rs74127076	42	rs542151639	3.23276e-43	3.40341e-12	1.36444e-34	0.000436902	0.999563
UKB-PPP	Olink Explore 3072	1	1:161631138:161631886:clu_35448_-	ENSG00000162747	FCGR3B	Cardiometabolic_O75015	1	rs74127076	43	rs77514064	7.46684e-43	7.86098e-12	2.19239e-34	0.00130943	0.998691
UKB-PPP	Olink Explore 3072	1	1:161631138:161631886:clu_35448_-	ENSG00000162747	FCGR3B	Cardiometabolic_O75015	1	rs74127076	44	rs549482975	7.58955e-43	7.99018e-12	1.36673e-34	0.000439313	0.999561
UKB-PPP	Olink Explore 3072	1	1:161631138:161631886:clu_35448_-	ENSG00000162747	FCGR3B	Cardiometabolic_O75015	1	rs74127076	45	rs114310991	1.56585e-42	1.6485e-11	1.37519e-34	0.000448229	0.999552
UKB-PPP	Olink Explore 3072	1	1:161631138:161631886:clu_35448_-	ENSG00000162747	FCGR3B	Cardiometabolic_O75015	1	rs74127076	46	rs10800573	1.0816e-43	1.1387e-12	1.36491e-34	0.000437401	0.999563
UKB-PPP	Olink Explore 3072	1	1:161631138:161631886:clu_35448_-	ENSG00000162747	FCGR3B	Cardiometabolic_O75015	1	rs74127076	47	rs544891305	7.87213e-43	8.28767e-12	1.46066e-34	0.000538306	0.999462
UKB-PPP	Olink Explore 3072	1	1:161631138:161631886:clu_35448_-	ENSG00000162747	FCGR3B	Cardiometabolic_O75015	1	rs74127076	48	rs11576415	1.94342e-43	2.04601e-12	1.37041e-34	0.000443197	0.999557
UKB-PPP	Olink Explore 3072	1	1:161631138:161631886:clu_35448_-	ENSG00000162747	FCGR3B	Cardiometabolic_O75015	1	rs74127076	49	rs150121834	2.59026e-42	2.72699e-11	1.37312e-34	0.000446044	0.999554
UKB-PPP	Olink Explore 3072	1	1:161631138:161631886:clu_35448_-	ENSG00000162747	FCGR3B	Cardiometabolic_O75015	1	rs74127076	50	rs544962645	4.62951e-44	4.87389e-13	1.36466e-34	0.000437132	0.999563
UKB-PPP	Olink Explore 3072	1	1:161631138:161631886:clu_35448_-	ENSG00000162747	FCGR3B	Cardiometabolic_O75015	1	rs74127076	51	rs74654056	3.96867e-43	4.17816e-12	1.37318e-34	0.000446106	0.999554
UKB-PPP	Olink Explore 3072	1	1:161631138:161631886:clu_35448_-	ENSG00000162747	FCGR3B	Cardiometabolic_O75015	1	rs74127076	52	rs41297664	6.41379e-43	6.75235e-12	1.37157e-34	0.000444412	0.999556
UKB-PPP	Olink Explore 3072	1	1:161631138:161631886:clu_35448_-	ENSG00000162747	FCGR3B	Cardiometabolic_O75015	1	rs74127076	53	rs115297732	9.5942e-43	1.01006e-11	1.36661e-34	0.000439189	0.999561
UKB-PPP	Olink Explore 3072	1	1:161631138:161631886:clu_35448_-	ENSG00000162747	FCGR3B	Cardiometabolic_O75015	1	rs74127076	54	rs41271957	4.84282e-43	5.09845e-12	1.36894e-34	0.00044164	0.999558
UKB-PPP	Olink Explore 3072	1	1:161631138:161631886:clu_35448_-	ENSG00000162747	FCGR3B	Cardiometabolic_O75015	1	rs74127076	55	rs116521943	3.18202e-43	3.34999e-12	1.3645e-34	0.000436967	0.999563
UKB-PPP	Olink Explore 3072	1	1:161631138:161631886:clu_35448_-	ENSG00000162747	FCGR3B	Cardiometabolic_O75015	1	rs74127076	56	rs34359918	1.96957e-43	2.07354e-12	1.36414e-34	0.000436585	0.999563
UKB-PPP	Olink Explore 3072	1	1:161631138:161631886:clu_35448_-	ENSG00000162747	FCGR3B	Cardiometabolic_O75015	1	rs74127076	57	rs150182811	2.86968e-43	3.02116e-12	1.36466e-34	0.000437133	0.999563
UKB-PPP	Olink Explore 3072	1	1:161631138:161631886:clu_35448_-	ENSG00000162747	FCGR3B	Cardiometabolic_O75015	1	rs74127076	58	rs72714985	2.17722e-43	2.29215e-12	1.36463e-34	0.000437099	0.999563
UKB-PPP	Olink Explore 3072	1	1:161631138:161631886:clu_35448_-	ENSG00000162747	FCGR3B	Cardiometabolic_O75015	1	rs74127076	59	rs546183406	1.27183e-42	1.33897e-11	1.36438e-34	0.000436836	0.999563
UKB-PPP	Olink Explore 3072	1	1:161631138:161631886:clu_35448_-	ENSG00000162747	FCGR3B	Cardiometabolic_O75015	1	rs74127076	60	rs139755165	1.37986e-42	1.4527e-11	1.36634e-34	0.000438902	0.999561
UKB-PPP	Olink Explore 3072	1	1:161631138:161631886:clu_35448_-	ENSG00000162747	FCGR3B	Cardiometabolic_O75015	1	rs74127076	61	rs139291459	2.25483e-43	2.37386e-12	1.36412e-34	0.000436565	0.999563
UKB-PPP	Olink Explore 3072	1	1:161631138:161631886:clu_35448_-	ENSG00000162747	FCGR3B	Cardiometabolic_O75015	1	rs74127076	62	rs201590082	3.70739e-43	3.90309e-12	1.3652e-34	0.000437697	0.999562
UKB-PPP	Olink Explore 3072	1	1:161631138:161631886:clu_35448_-	ENSG00000162747	FCGR3B	Cardiometabolic_O75015	1	rs74127076	63	rs149533534	5.45658e-43	5.74462e-12	1.36599e-34	0.000438536	0.999561
UKB-PPP	Olink Explore 3072	1	1:161631138:161631886:clu_35448_-	ENSG00000162747	FCGR3B	Cardiometabolic_O75015	1	rs74127076	64	rs12137036	3.18334e-43	3.35138e-12	1.36511e-34	0.000437606	0.999562
UKB-PPP	Olink Explore 3072	1	1:161631138:161631886:clu_35448_-	ENSG00000162747	FCGR3B	Cardiometabolic_O75015	1	rs74127076	65	rs74758426	5.4996e-43	5.7899e-12	1.36506e-34	0.000437551	0.999562
UKB-PPP	Olink Explore 3072	1	1:161631138:161631886:clu_35448_-	ENSG00000162747	FCGR3B	Cardiometabolic_O75015	1	rs74127076	66	rs202059322	9.10426e-43	9.58484e-12	1.36659e-34	0.000439166	0.999561
UKB-PPP	Olink Explore 3072	1	1:161631138:161631886:clu_35448_-	ENSG00000162747	FCGR3B	Cardiometabolic_O75015	1	rs74127076	67	rs10918029	9.02712e-43	9.50362e-12	1.36472e-34	0.0004372	0.999563
UKB-PPP	Olink Explore 3072	1	1:161631138:161631886:clu_35448_-	ENSG00000162747	FCGR3B	Cardiometabolic_O75015	1	rs74127076	68	rs147902411	1.46686e-42	1.54429e-11	1.36603e-34	0.000438574	0.999561
UKB-PPP	Olink Explore 3072	1	1:161631138:161631886:clu_35448_-	ENSG00000162747	FCGR3B	Cardiometabolic_O75015	1	rs74127076	69	rs189092429	3.40249e-43	3.58209e-12	1.36505e-34	0.000437543	0.999562
UKB-PPP	Olink Explore 3072	1	1:161631138:161631886:clu_35448_-	ENSG00000162747	FCGR3B	Cardiometabolic_O75015	1	rs74127076	70	rs140240165	8.99307e-43	9.46778e-12	1.36477e-34	0.000437251	0.999563
UKB-PPP	Olink Explore 3072	1	1:161631138:161631886:clu_35448_-	ENSG00000162747	FCGR3B	Cardiometabolic_O75015	1	rs74127076	71	rs143857697	5.06394e-43	5.33125e-12	1.36594e-34	0.000438481	0.999562
UKB-PPP	Olink Explore 3072	1	1:161631138:161631886:clu_35448_-	ENSG00000162747	FCGR3B	Cardiometabolic_O75015	1	rs74127076	72	rs74915600	2.95521e-43	3.11121e-12	1.36485e-34	0.000437333	0.999563
UKB-PPP	Olink Explore 3072	1	1:161631138:161631886:clu_35448_-	ENSG00000162747	FCGR3B	Cardiometabolic_O75015	1	rs74127076	73	rs146866569	6.34308e-43	6.67791e-12	1.3652e-34	0.000437706	0.999562
UKB-PPP	Olink Explore 3072	1	1:161631138:161631886:clu_35448_-	ENSG00000162747	FCGR3B	Cardiometabolic_O75015	1	rs74127076	74	rs115732813	4.00875e-43	4.22036e-12	1.36494e-34	0.000437431	0.999563
UKB-PPP	Olink Explore 3072	1	1:161631138:161631886:clu_35448_-	ENSG00000162747	FCGR3B	Cardiometabolic_O75015	1	rs74127076	75	rs189049211	4.17444e-43	4.39479e-12	1.36464e-34	0.000437113	0.999563
UKB-PPP	Olink Explore 3072	1	1:161631138:161631886:clu_35448_-	ENSG00000162747	FCGR3B	Cardiometabolic_O75015	1	rs74127076	76	rs543799247	2.8886e-43	3.04108e-12	1.36442e-34	0.000436882	0.999563
UKB-PPP	Olink Explore 3072	1	1:161631138:161631886:clu_35448_-	ENSG00000162747	FCGR3B	Cardiometabolic_O75015	1	rs74127076	77	rs35086265	2.82019e-43	2.96906e-12	1.36456e-34	0.000437029	0.999563
UKB-PPP	Olink Explore 3072	1	1:161631138:161631886:clu_35448_-	ENSG00000162747	FCGR3B	Cardiometabolic_O75015	2	rs115264949	12	rs115264949	1.08933e-35	1.95862e-34	6.45075e-05	0.000160068	0.999775
UKB-PPP	Olink Explore 3072	1	1:161631138:161631886:clu_35448_-	ENSG00000162747	FCGR3B	Cardiometabolic_O75015	2	rs115264949	42	rs542151639	7.75346e-05	0.000194621	0.0313609	0.077829	0.890538
UKB-PPP	Olink Explore 3072	1	1:161631138:161631886:clu_35448_-	ENSG00000162747	FCGR3B	Cardiometabolic_O75015	2	rs115264949	63	rs149533534	0.000645907	0.00184456	0.0409709	0.116163	0.840375
UKB-PPP	Olink Explore 3072	1	1:161631156:161631886:clu_35448_-	ENSG00000162747	FCGR3B	Cardiometabolic_O75015	0	unconditioned	14	rs4255403	2.71271e-46	1.21519e-11	3.2499e-38	0.000456281	0.999544
UKB-PPP	Olink Explore 3072	1	1:161631156:161631886:clu_35448_-	ENSG00000162747	FCGR3B	Cardiometabolic_O75015	0	unconditioned	16	rs75996976	7.45546e-47	3.33974e-12	3.55429e-38	0.000592769	0.999407
UKB-PPP	Olink Explore 3072	1	1:161631156:161631886:clu_35448_-	ENSG00000162747	FCGR3B	Cardiometabolic_O75015	0	unconditioned	21	rs150196171	7.63657e-44	3.42087e-09	1.84784e-36	0.0818575	0.918143
UKB-PPP	Olink Explore 3072	1	1:161631156:161631886:clu_35448_-	ENSG00000162747	FCGR3B	Cardiometabolic_O75015	0	unconditioned	24	rs6702875	1.4129e-46	6.32921e-12	2.89797e-36	0.128946	0.871054
UKB-PPP	Olink Explore 3072	1	1:161631156:161631886:clu_35448_-	ENSG00000162747	FCGR3B	Cardiometabolic_O75015	0	unconditioned	29	rs576640472	8.95876e-47	4.01316e-12	7.66614e-38	0.00243656	0.997563
UKB-PPP	Olink Explore 3072	1	1:161631156:161631886:clu_35448_-	ENSG00000162747	FCGR3B	Cardiometabolic_O75015	0	unconditioned	30	rs6427592	5.7009e-47	2.55377e-12	1.72512e-37	0.00673459	0.993265
UKB-PPP	Olink Explore 3072	1	1:161631156:161631886:clu_35448_-	ENSG00000162747	FCGR3B	Cardiometabolic_O75015	0	unconditioned	31	rs905590	1.42265e-46	6.37291e-12	3.00415e-38	0.000346082	0.999654
UKB-PPP	Olink Explore 3072	1	1:161631156:161631886:clu_35448_-	ENSG00000162747	FCGR3B	Cardiometabolic_O75015	0	unconditioned	34	rs142767142	5.32644e-47	2.38603e-12	2.99758e-38	0.000343138	0.999657
UKB-PPP	Olink Explore 3072	1	1:161631156:161631886:clu_35448_-	ENSG00000162747	FCGR3B	Cardiometabolic_O75015	0	unconditioned	35	rs114776066	1.19828e-46	5.36783e-12	5.79343e-38	0.00159682	0.998403
UKB-PPP	Olink Explore 3072	1	1:161631156:161631886:clu_35448_-	ENSG00000162747	FCGR3B	Cardiometabolic_O75015	0	unconditioned	36	rs6662406	1.89164e-46	8.4738e-12	3.22278e-36	0.143511	0.856489
UKB-PPP	Olink Explore 3072	1	1:161631156:161631886:clu_35448_-	ENSG00000162747	FCGR3B	Cardiometabolic_O75015	0	unconditioned	37	rs115100915	1.1025e-45	4.93877e-11	3.1713e-38	0.000421034	0.999579
UKB-PPP	Olink Explore 3072	1	1:161631156:161631886:clu_35448_-	ENSG00000162747	FCGR3B	Cardiometabolic_O75015	0	unconditioned	38	rs144833012	5.26161e-46	2.35699e-11	3.1932e-38	0.000430855	0.999569
UKB-PPP	Olink Explore 3072	1	1:161631156:161631886:clu_35448_-	ENSG00000162747	FCGR3B	Cardiometabolic_O75015	0	unconditioned	39	rs12120402	1.20455e-46	5.39589e-12	3.3952e-38	0.000521431	0.999479
UKB-PPP	Olink Explore 3072	1	1:161631156:161631886:clu_35448_-	ENSG00000162747	FCGR3B	Cardiometabolic_O75015	0	unconditioned	40	rs563448592	6.86763e-47	3.07642e-12	2.99786e-38	0.000343263	0.999657
UKB-PPP	Olink Explore 3072	1	1:161631156:161631886:clu_35448_-	ENSG00000162747	FCGR3B	Cardiometabolic_O75015	0	unconditioned	41	rs142677333	1.54747e-46	6.93206e-12	2.99876e-38	0.000343667	0.999656
UKB-PPP	Olink Explore 3072	1	1:161631156:161631886:clu_35448_-	ENSG00000162747	FCGR3B	Cardiometabolic_O75015	0	unconditioned	42	rs542151639	7.09934e-47	3.18022e-12	2.9964e-38	0.000342607	0.999657
UKB-PPP	Olink Explore 3072	1	1:161631156:161631886:clu_35448_-	ENSG00000162747	FCGR3B	Cardiometabolic_O75015	0	unconditioned	43	rs77514064	1.63999e-46	7.34651e-12	4.8153e-38	0.00115822	0.998842
UKB-PPP	Olink Explore 3072	1	1:161631156:161631886:clu_35448_-	ENSG00000162747	FCGR3B	Cardiometabolic_O75015	0	unconditioned	44	rs549482975	1.66678e-46	7.46649e-12	3.00154e-38	0.000344912	0.999655
UKB-PPP	Olink Explore 3072	1	1:161631156:161631886:clu_35448_-	ENSG00000162747	FCGR3B	Cardiometabolic_O75015	0	unconditioned	45	rs114310991	3.43908e-46	1.54057e-11	3.02034e-38	0.000353344	0.999647
UKB-PPP	Olink Explore 3072	1	1:161631156:161631886:clu_35448_-	ENSG00000162747	FCGR3B	Cardiometabolic_O75015	0	unconditioned	46	rs10800573	2.37545e-47	1.0641e-12	2.99766e-38	0.000343175	0.999657
UKB-PPP	Olink Explore 3072	1	1:161631156:161631886:clu_35448_-	ENSG00000162747	FCGR3B	Cardiometabolic_O75015	0	unconditioned	47	rs544891305	1.72886e-46	7.74458e-12	3.20787e-38	0.000437435	0.999563
UKB-PPP	Olink Explore 3072	1	1:161631156:161631886:clu_35448_-	ENSG00000162747	FCGR3B	Cardiometabolic_O75015	0	unconditioned	48	rs11576415	4.26813e-47	1.91195e-12	3.00969e-38	0.00034857	0.999651
UKB-PPP	Olink Explore 3072	1	1:161631156:161631886:clu_35448_-	ENSG00000162747	FCGR3B	Cardiometabolic_O75015	0	unconditioned	49	rs150121834	5.68928e-46	2.54857e-11	3.01594e-38	0.000351369	0.999649
UKB-PPP	Olink Explore 3072	1	1:161631156:161631886:clu_35448_-	ENSG00000162747	FCGR3B	Cardiometabolic_O75015	0	unconditioned	50	rs544962645	1.01675e-47	4.55462e-13	2.99711e-38	0.000342926	0.999657
UKB-PPP	Olink Explore 3072	1	1:161631156:161631886:clu_35448_-	ENSG00000162747	FCGR3B	Cardiometabolic_O75015	0	unconditioned	51	rs74654056	8.71691e-47	3.90482e-12	3.01609e-38	0.000351436	0.999649
UKB-PPP	Olink Explore 3072	1	1:161631156:161631886:clu_35448_-	ENSG00000162747	FCGR3B	Cardiometabolic_O75015	0	unconditioned	52	rs41297664	1.40864e-46	6.31012e-12	3.01232e-38	0.000349748	0.99965
UKB-PPP	Olink Explore 3072	1	1:161631156:161631886:clu_35448_-	ENSG00000162747	FCGR3B	Cardiometabolic_O75015	0	unconditioned	53	rs115297732	2.10765e-46	9.44141e-12	3.00216e-38	0.000345193	0.999655
UKB-PPP	Olink Explore 3072	1	1:161631156:161631886:clu_35448_-	ENSG00000162747	FCGR3B	Cardiometabolic_O75015	0	unconditioned	54	rs41271957	1.06363e-46	4.76462e-12	3.00659e-38	0.00034718	0.999653
UKB-PPP	Olink Explore 3072	1	1:161631156:161631886:clu_35448_-	ENSG00000162747	FCGR3B	Cardiometabolic_O75015	0	unconditioned	55	rs116521943	6.98829e-47	3.13047e-12	2.9967e-38	0.000342742	0.999657
UKB-PPP	Olink Explore 3072	1	1:161631156:161631886:clu_35448_-	ENSG00000162747	FCGR3B	Cardiometabolic_O75015	0	unconditioned	56	rs34359918	4.32516e-47	1.9375e-12	2.99564e-38	0.000342268	0.999658
UKB-PPP	Olink Explore 3072	1	1:161631156:161631886:clu_35448_-	ENSG00000162747	FCGR3B	Cardiometabolic_O75015	0	unconditioned	57	rs150182811	6.30224e-47	2.82315e-12	2.99699e-38	0.000342874	0.999657
UKB-PPP	Olink Explore 3072	1	1:161631156:161631886:clu_35448_-	ENSG00000162747	FCGR3B	Cardiometabolic_O75015	0	unconditioned	58	rs72714985	4.78158e-47	2.14195e-12	2.99698e-38	0.000342867	0.999657
UKB-PPP	Olink Explore 3072	1	1:161631156:161631886:clu_35448_-	ENSG00000162747	FCGR3B	Cardiometabolic_O75015	0	unconditioned	59	rs546183406	2.79301e-46	1.25116e-11	2.99625e-38	0.000342541	0.999657
UKB-PPP	Olink Explore 3072	1	1:161631156:161631886:clu_35448_-	ENSG00000162747	FCGR3B	Cardiometabolic_O75015	0	unconditioned	60	rs139755165	3.03121e-46	1.35786e-11	3.0015e-38	0.000344897	0.999655
UKB-PPP	Olink Explore 3072	1	1:161631156:161631886:clu_35448_-	ENSG00000162747	FCGR3B	Cardiometabolic_O75015	0	unconditioned	61	rs139291459	4.95178e-47	2.2182e-12	2.99571e-38	0.000342299	0.999658
UKB-PPP	Olink Explore 3072	1	1:161631156:161631886:clu_35448_-	ENSG00000162747	FCGR3B	Cardiometabolic_O75015	0	unconditioned	62	rs201590082	8.14259e-47	3.64755e-12	2.99839e-38	0.000343502	0.999656
UKB-PPP	Olink Explore 3072	1	1:161631156:161631886:clu_35448_-	ENSG00000162747	FCGR3B	Cardiometabolic_O75015	0	unconditioned	63	rs149533534	1.19857e-46	5.36912e-12	3.00049e-38	0.000344441	0.999656
UKB-PPP	Olink Explore 3072	1	1:161631156:161631886:clu_35448_-	ENSG00000162747	FCGR3B	Cardiometabolic_O75015	0	unconditioned	64	rs12137036	6.99162e-47	3.13196e-12	2.99821e-38	0.000343418	0.999657
UKB-PPP	Olink Explore 3072	1	1:161631156:161631886:clu_35448_-	ENSG00000162747	FCGR3B	Cardiometabolic_O75015	0	unconditioned	65	rs74758426	1.20786e-46	5.41071e-12	2.99803e-38	0.000343338	0.999657
UKB-PPP	Olink Explore 3072	1	1:161631156:161631886:clu_35448_-	ENSG00000162747	FCGR3B	Cardiometabolic_O75015	0	unconditioned	66	rs202059322	1.99993e-46	8.95887e-12	3.00198e-38	0.000345111	0.999655
UKB-PPP	Olink Explore 3072	1	1:161631156:161631886:clu_35448_-	ENSG00000162747	FCGR3B	Cardiometabolic_O75015	0	unconditioned	67	rs10918029	1.98255e-46	8.88102e-12	2.99723e-38	0.00034298	0.999657
UKB-PPP	Olink Explore 3072	1	1:161631156:161631886:clu_35448_-	ENSG00000162747	FCGR3B	Cardiometabolic_O75015	0	unconditioned	68	rs147902411	3.22225e-46	1.44344e-11	3.00075e-38	0.000344558	0.999655
UKB-PPP	Olink Explore 3072	1	1:161631156:161631886:clu_35448_-	ENSG00000162747	FCGR3B	Cardiometabolic_O75015	0	unconditioned	69	rs189092429	7.47299e-47	3.3476e-12	2.9981e-38	0.000343371	0.999657
UKB-PPP	Olink Explore 3072	1	1:161631156:161631886:clu_35448_-	ENSG00000162747	FCGR3B	Cardiometabolic_O75015	0	unconditioned	70	rs140240165	1.97507e-46	8.84753e-12	2.99734e-38	0.000343029	0.999657
UKB-PPP	Olink Explore 3072	1	1:161631156:161631886:clu_35448_-	ENSG00000162747	FCGR3B	Cardiometabolic_O75015	0	unconditioned	71	rs143857697	1.11232e-46	4.98273e-12	3.00035e-38	0.000344378	0.999656
UKB-PPP	Olink Explore 3072	1	1:161631156:161631886:clu_35448_-	ENSG00000162747	FCGR3B	Cardiometabolic_O75015	0	unconditioned	72	rs74915600	6.49041e-47	2.90744e-12	2.99756e-38	0.00034313	0.999657
UKB-PPP	Olink Explore 3072	1	1:161631156:161631886:clu_35448_-	ENSG00000162747	FCGR3B	Cardiometabolic_O75015	0	unconditioned	73	rs146866569	1.39317e-46	6.24086e-12	2.99849e-38	0.000343547	0.999656
UKB-PPP	Olink Explore 3072	1	1:161631156:161631886:clu_35448_-	ENSG00000162747	FCGR3B	Cardiometabolic_O75015	0	unconditioned	74	rs115732813	8.80426e-47	3.94395e-12	2.99777e-38	0.000343223	0.999657
UKB-PPP	Olink Explore 3072	1	1:161631156:161631886:clu_35448_-	ENSG00000162747	FCGR3B	Cardiometabolic_O75015	0	unconditioned	75	rs189049211	9.16767e-47	4.10674e-12	2.99695e-38	0.000342856	0.999657
UKB-PPP	Olink Explore 3072	1	1:161631156:161631886:clu_35448_-	ENSG00000162747	FCGR3B	Cardiometabolic_O75015	0	unconditioned	76	rs543799247	6.34377e-47	2.84175e-12	2.99646e-38	0.000342634	0.999657
UKB-PPP	Olink Explore 3072	1	1:161631156:161631886:clu_35448_-	ENSG00000162747	FCGR3B	Cardiometabolic_O75015	0	unconditioned	77	rs35086265	6.19363e-47	2.7745e-12	2.99682e-38	0.000342795	0.999657
UKB-PPP	Olink Explore 3072	1	1:161631156:161631886:clu_35448_-	ENSG00000162747	FCGR3B	Cardiometabolic_O75015	1	rs74127076	12	rs115264949	4.30673e-44	2.20967e-12	6.15329e-35	0.00215925	0.997841
UKB-PPP	Olink Explore 3072	1	1:161631156:161631886:clu_35448_-	ENSG00000162747	FCGR3B	Cardiometabolic_O75015	1	rs74127076	14	rs4255403	2.34634e-43	1.20384e-11	2.81098e-35	0.000442681	0.999557
UKB-PPP	Olink Explore 3072	1	1:161631156:161631886:clu_35448_-	ENSG00000162747	FCGR3B	Cardiometabolic_O75015	1	rs74127076	16	rs75996976	6.44918e-44	3.3089e-12	3.07456e-35	0.000578052	0.999422
UKB-PPP	Olink Explore 3072	1	1:161631156:161631886:clu_35448_-	ENSG00000162747	FCGR3B	Cardiometabolic_O75015	1	rs74127076	21	rs150196171	6.609e-41	3.3909e-09	1.59919e-33	0.0811316	0.918868
UKB-PPP	Olink Explore 3072	1	1:161631156:161631886:clu_35448_-	ENSG00000162747	FCGR3B	Cardiometabolic_O75015	1	rs74127076	24	rs6702875	1.22362e-43	6.27808e-12	2.50975e-33	0.127897	0.872103
UKB-PPP	Olink Explore 3072	1	1:161631156:161631886:clu_35448_-	ENSG00000162747	FCGR3B	Cardiometabolic_O75015	1	rs74127076	29	rs576640472	7.74988e-44	3.97626e-12	6.63169e-35	0.00240495	0.997595
UKB-PPP	Olink Explore 3072	1	1:161631156:161631886:clu_35448_-	ENSG00000162747	FCGR3B	Cardiometabolic_O75015	1	rs74127076	30	rs6427592	4.93183e-44	2.53039e-12	1.4924e-34	0.00666376	0.993336
UKB-PPP	Olink Explore 3072	1	1:161631156:161631886:clu_35448_-	ENSG00000162747	FCGR3B	Cardiometabolic_O75015	1	rs74127076	31	rs905590	1.23063e-43	6.31405e-12	2.59867e-35	0.00033364	0.999666
UKB-PPP	Olink Explore 3072	1	1:161631156:161631886:clu_35448_-	ENSG00000162747	FCGR3B	Cardiometabolic_O75015	1	rs74127076	34	rs142767142	4.60751e-44	2.36399e-12	2.59298e-35	0.000330722	0.999669
UKB-PPP	Olink Explore 3072	1	1:161631156:161631886:clu_35448_-	ENSG00000162747	FCGR3B	Cardiometabolic_O75015	1	rs74127076	35	rs114776066	1.03656e-43	5.31829e-12	5.0115e-35	0.00157284	0.998427
UKB-PPP	Olink Explore 3072	1	1:161631156:161631886:clu_35448_-	ENSG00000162747	FCGR3B	Cardiometabolic_O75015	1	rs74127076	36	rs6662406	1.63848e-43	8.4066e-12	2.79146e-33	0.142365	0.857635
UKB-PPP	Olink Explore 3072	1	1:161631156:161631886:clu_35448_-	ENSG00000162747	FCGR3B	Cardiometabolic_O75015	1	rs74127076	37	rs115100915	9.53626e-43	4.8928e-11	2.74306e-35	0.000407798	0.999592
UKB-PPP	Olink Explore 3072	1	1:161631156:161631886:clu_35448_-	ENSG00000162747	FCGR3B	Cardiometabolic_O75015	1	rs74127076	38	rs144833012	4.55102e-43	2.33501e-11	2.76196e-35	0.000417503	0.999582
UKB-PPP	Olink Explore 3072	1	1:161631156:161631886:clu_35448_-	ENSG00000162747	FCGR3B	Cardiometabolic_O75015	1	rs74127076	39	rs12120402	1.04197e-43	5.34605e-12	2.93694e-35	0.000507371	0.999493
UKB-PPP	Olink Explore 3072	1	1:161631156:161631886:clu_35448_-	ENSG00000162747	FCGR3B	Cardiometabolic_O75015	1	rs74127076	40	rs563448592	5.94063e-44	3.04798e-12	2.59321e-35	0.000330837	0.999669
UKB-PPP	Olink Explore 3072	1	1:161631156:161631886:clu_35448_-	ENSG00000162747	FCGR3B	Cardiometabolic_O75015	1	rs74127076	41	rs142677333	1.33858e-43	6.8679e-12	2.59396e-35	0.000331222	0.999669
UKB-PPP	Olink Explore 3072	1	1:161631156:161631886:clu_35448_-	ENSG00000162747	FCGR3B	Cardiometabolic_O75015	1	rs74127076	42	rs542151639	6.1413e-44	3.15094e-12	2.59204e-35	0.000330237	0.99967
UKB-PPP	Olink Explore 3072	1	1:161631156:161631886:clu_35448_-	ENSG00000162747	FCGR3B	Cardiometabolic_O75015	1	rs74127076	43	rs77514064	1.41865e-43	7.27871e-12	4.16539e-35	0.00113829	0.998862
UKB-PPP	Olink Explore 3072	1	1:161631156:161631886:clu_35448_-	ENSG00000162747	FCGR3B	Cardiometabolic_O75015	1	rs74127076	44	rs549482975	1.44183e-43	7.39763e-12	2.59645e-35	0.000332499	0.999668
UKB-PPP	Olink Explore 3072	1	1:161631156:161631886:clu_35448_-	ENSG00000162747	FCGR3B	Cardiometabolic_O75015	1	rs74127076	45	rs114310991	2.9749e-43	1.52634e-11	2.61267e-35	0.000340834	0.999659
UKB-PPP	Olink Explore 3072	1	1:161631156:161631886:clu_35448_-	ENSG00000162747	FCGR3B	Cardiometabolic_O75015	1	rs74127076	46	rs10800573	2.05484e-44	1.05428e-12	2.59307e-35	0.000330767	0.999669
UKB-PPP	Olink Explore 3072	1	1:161631156:161631886:clu_35448_-	ENSG00000162747	FCGR3B	Cardiometabolic_O75015	1	rs74127076	47	rs544891305	1.49553e-43	7.67316e-12	2.77493e-35	0.000424169	0.999576
UKB-PPP	Olink Explore 3072	1	1:161631156:161631886:clu_35448_-	ENSG00000162747	FCGR3B	Cardiometabolic_O75015	1	rs74127076	48	rs11576415	3.69207e-44	1.8943e-12	2.60349e-35	0.000336115	0.999664
UKB-PPP	Olink Explore 3072	1	1:161631156:161631886:clu_35448_-	ENSG00000162747	FCGR3B	Cardiometabolic_O75015	1	rs74127076	49	rs150121834	4.9213e-43	2.52499e-11	2.60882e-35	0.000338855	0.999661
UKB-PPP	Olink Explore 3072	1	1:161631156:161631886:clu_35448_-	ENSG00000162747	FCGR3B	Cardiometabolic_O75015	1	rs74127076	50	rs544962645	8.79511e-45	4.51254e-13	2.59257e-35	0.000330509	0.999669
UKB-PPP	Olink Explore 3072	1	1:161631156:161631886:clu_35448_-	ENSG00000162747	FCGR3B	Cardiometabolic_O75015	1	rs74127076	51	rs74654056	7.54018e-44	3.86867e-12	2.60893e-35	0.000338914	0.999661
UKB-PPP	Olink Explore 3072	1	1:161631156:161631886:clu_35448_-	ENSG00000162747	FCGR3B	Cardiometabolic_O75015	1	rs74127076	52	rs41297664	1.21851e-43	6.25185e-12	2.60574e-35	0.000337275	0.999663
UKB-PPP	Olink Explore 3072	1	1:161631156:161631886:clu_35448_-	ENSG00000162747	FCGR3B	Cardiometabolic_O75015	1	rs74127076	53	rs115297732	1.82302e-43	9.35342e-12	2.59673e-35	0.000332648	0.999667
UKB-PPP	Olink Explore 3072	1	1:161631156:161631886:clu_35448_-	ENSG00000162747	FCGR3B	Cardiometabolic_O75015	1	rs74127076	54	rs41271957	9.20059e-44	4.72058e-12	2.60076e-35	0.000334717	0.999665
UKB-PPP	Olink Explore 3072	1	1:161631156:161631886:clu_35448_-	ENSG00000162747	FCGR3B	Cardiometabolic_O75015	1	rs74127076	55	rs116521943	6.04508e-44	3.10157e-12	2.59223e-35	0.000330336	0.99967
UKB-PPP	Olink Explore 3072	1	1:161631156:161631886:clu_35448_-	ENSG00000162747	FCGR3B	Cardiometabolic_O75015	1	rs74127076	56	rs34359918	3.7415e-44	1.91966e-12	2.59139e-35	0.000329905	0.99967
UKB-PPP	Olink Explore 3072	1	1:161631156:161631886:clu_35448_-	ENSG00000162747	FCGR3B	Cardiometabolic_O75015	1	rs74127076	57	rs150182811	5.45168e-44	2.79711e-12	2.59251e-35	0.00033048	0.99967
UKB-PPP	Olink Explore 3072	1	1:161631156:161631886:clu_35448_-	ENSG00000162747	FCGR3B	Cardiometabolic_O75015	1	rs74127076	58	rs72714985	4.13622e-44	2.12218e-12	2.59248e-35	0.000330464	0.99967
UKB-PPP	Olink Explore 3072	1	1:161631156:161631886:clu_35448_-	ENSG00000162747	FCGR3B	Cardiometabolic_O75015	1	rs74127076	59	rs546183406	2.4161e-43	1.23964e-11	2.59191e-35	0.000330172	0.99967
UKB-PPP	Olink Explore 3072	1	1:161631156:161631886:clu_35448_-	ENSG00000162747	FCGR3B	Cardiometabolic_O75015	1	rs74127076	60	rs139755165	2.62188e-43	1.34522e-11	2.59619e-35	0.000332367	0.999668
UKB-PPP	Olink Explore 3072	1	1:161631156:161631886:clu_35448_-	ENSG00000162747	FCGR3B	Cardiometabolic_O75015	1	rs74127076	61	rs139291459	4.2835e-44	2.19775e-12	2.59142e-35	0.000329917	0.99967
UKB-PPP	Olink Explore 3072	1	1:161631156:161631886:clu_35448_-	ENSG00000162747	FCGR3B	Cardiometabolic_O75015	1	rs74127076	62	rs201590082	7.04351e-44	3.61384e-12	2.59367e-35	0.000331076	0.999669
UKB-PPP	Olink Explore 3072	1	1:161631156:161631886:clu_35448_-	ENSG00000162747	FCGR3B	Cardiometabolic_O75015	1	rs74127076	63	rs149533534	1.03675e-43	5.31931e-12	2.59539e-35	0.000331959	0.999668
UKB-PPP	Olink Explore 3072	1	1:161631156:161631886:clu_35448_-	ENSG00000162747	FCGR3B	Cardiometabolic_O75015	1	rs74127076	64	rs12137036	6.04788e-44	3.10301e-12	2.5935e-35	0.000330989	0.999669
UKB-PPP	Olink Explore 3072	1	1:161631156:161631886:clu_35448_-	ENSG00000162747	FCGR3B	Cardiometabolic_O75015	1	rs74127076	65	rs74758426	1.04483e-43	5.36074e-12	2.59337e-35	0.000330922	0.999669
UKB-PPP	Olink Explore 3072	1	1:161631156:161631886:clu_35448_-	ENSG00000162747	FCGR3B	Cardiometabolic_O75015	1	rs74127076	66	rs202059322	1.7299e-43	8.87563e-12	2.59665e-35	0.000332605	0.999667
UKB-PPP	Olink Explore 3072	1	1:161631156:161631886:clu_35448_-	ENSG00000162747	FCGR3B	Cardiometabolic_O75015	1	rs74127076	67	rs10918029	1.71496e-43	8.79901e-12	2.59269e-35	0.00033057	0.999669
UKB-PPP	Olink Explore 3072	1	1:161631156:161631886:clu_35448_-	ENSG00000162747	FCGR3B	Cardiometabolic_O75015	1	rs74127076	68	rs147902411	2.78714e-43	1.43001e-11	2.59554e-35	0.000332036	0.999668
UKB-PPP	Olink Explore 3072	1	1:161631156:161631886:clu_35448_-	ENSG00000162747	FCGR3B	Cardiometabolic_O75015	1	rs74127076	69	rs189092429	6.46424e-44	3.31663e-12	2.5934e-35	0.000330935	0.999669
UKB-PPP	Olink Explore 3072	1	1:161631156:161631886:clu_35448_-	ENSG00000162747	FCGR3B	Cardiometabolic_O75015	1	rs74127076	70	rs140240165	1.7085e-43	8.76585e-12	2.59279e-35	0.00033062	0.999669
UKB-PPP	Olink Explore 3072	1	1:161631156:161631886:clu_35448_-	ENSG00000162747	FCGR3B	Cardiometabolic_O75015	1	rs74127076	71	rs143857697	9.62147e-44	4.93652e-12	2.59528e-35	0.000331901	0.999668
UKB-PPP	Olink Explore 3072	1	1:161631156:161631886:clu_35448_-	ENSG00000162747	FCGR3B	Cardiometabolic_O75015	1	rs74127076	72	rs74915600	5.61435e-44	2.88058e-12	2.59296e-35	0.000330711	0.999669
UKB-PPP	Olink Explore 3072	1	1:161631156:161631886:clu_35448_-	ENSG00000162747	FCGR3B	Cardiometabolic_O75015	1	rs74127076	73	rs146866569	1.20511e-43	6.1831e-12	2.59373e-35	0.000331103	0.999669
UKB-PPP	Olink Explore 3072	1	1:161631156:161631886:clu_35448_-	ENSG00000162747	FCGR3B	Cardiometabolic_O75015	1	rs74127076	74	rs115732813	7.61591e-44	3.90752e-12	2.59315e-35	0.000330806	0.999669
UKB-PPP	Olink Explore 3072	1	1:161631156:161631886:clu_35448_-	ENSG00000162747	FCGR3B	Cardiometabolic_O75015	1	rs74127076	75	rs189049211	7.93041e-44	4.06888e-12	2.59249e-35	0.000330466	0.99967
UKB-PPP	Olink Explore 3072	1	1:161631156:161631886:clu_35448_-	ENSG00000162747	FCGR3B	Cardiometabolic_O75015	1	rs74127076	76	rs543799247	5.4876e-44	2.81554e-12	2.59205e-35	0.00033024	0.99967
UKB-PPP	Olink Explore 3072	1	1:161631156:161631886:clu_35448_-	ENSG00000162747	FCGR3B	Cardiometabolic_O75015	1	rs74127076	77	rs35086265	5.3577e-44	2.74889e-12	2.59235e-35	0.000330394	0.99967
UKB-PPP	Olink Explore 3072	1	1:161631156:161631886:clu_35448_-	ENSG00000162747	FCGR3B	Cardiometabolic_O75015	2	rs115264949	12	rs115264949	6.31147e-35	2.84504e-34	0.000373749	0.000685815	0.99894
UKB-PPP	Olink Explore 3072	1	1:161631156:161631886:clu_35448_-	ENSG00000162747	FCGR3B	Cardiometabolic_O75015	2	rs115264949	21	rs150196171	1.21349e-09	2.44417e-09	0.0289231	0.057342	0.913735
UKB-PPP	Olink Explore 3072	1	1:161631156:161631886:clu_35448_-	ENSG00000162747	FCGR3B	Cardiometabolic_O75015	2	rs115264949	31	rs905590	8.72263e-08	1.81982e-07	0.0353335	0.0728249	0.891841
UKB-PPP	Olink Explore 3072	1	1:161631156:161631886:clu_35448_-	ENSG00000162747	FCGR3B	Cardiometabolic_O75015	2	rs115264949	42	rs542151639	0.000107134	0.00019878	0.0433332	0.0795251	0.876836
UKB-PPP	Olink Explore 3072	1	1:161631156:161631886:clu_35448_-	ENSG00000162747	FCGR3B	Cardiometabolic_O75015	2	rs115264949	63	rs149533534	0.00112531	0.00219858	0.0713805	0.138673	0.786623
UKB-PPP	Olink Explore 3072	1	1:161674073:161675257:clu_172493_+	ENSG00000072694	FCGR2B	Oncology_P31994	4	rs10917688	3	rs6697139	1.45054e-20	2.1495e-18	2.65005e-05	0.00292996	0.997044
UKB-PPP	Olink Explore 3072	1	1:161674073:161675257:clu_172493_+	ENSG00000072694	FCGR2B	Oncology_P31994	4	rs10917688	4	rs10917698	2.54776e-16	8.58749e-15	0.000164007	0.00453272	0.995303
UKB-PPP	Olink Explore 3072	1	1:161674073:161677328:clu_172493_+	ENSG00000072694	FCGR2B	Oncology_P31994	4	rs138032965	7	rs114770803	2.86234e-16	3.86805e-08	6.21307e-10	0.0830441	0.916956
UKB-PPP	Olink Explore 3072	1	1:161674073:161677328:clu_172493_+	ENSG00000072694	FCGR2B	Oncology_P31994	5	rs77825069	2	rs144126567	2.02326e-40	2.07705e-38	0.000994878	0.101235	0.89777
UKB-PPP	Olink Explore 3072	1	1:161674073:161677328:clu_172493_+	ENSG00000072694	FCGR2B	Oncology_P31994	5	rs77825069	9	rs72704075	7.0601e-07	7.29989e-05	0.000741813	0.0757774	0.923407
UKB-PPP	Olink Explore 3072	1	1:161674073:161677328:clu_172493_+	ENSG00000072694	FCGR2B	Oncology_P31994	8	rs36089916	3	rs6697139	1.45249e-18	9.13424e-17	0.00265232	0.165964	0.831384
UKB-PPP	Olink Explore 3072	1	1:161674073:161677328:clu_172493_+	ENSG00000072694	FCGR2B	Oncology_P31994	8	rs36089916	4	rs10917698	5.82585e-16	3.63126e-14	0.000366555	0.0218697	0.977764
UKB-PPP	Olink Explore 3072	1	1:161675313:161677328:clu_172493_+	ENSG00000072694	FCGR2B	Oncology_P31994	2	rs13376485	6	rs13376485	7.1838e-16	1.01984e-10	1.59659e-08	0.00126784	0.998732
UKB-PPP	Olink Explore 3072	1	1:161675313:161677328:clu_172493_+	ENSG00000072694	FCGR2B	Oncology_P31994	5	rs36089916	4	rs10917698	4.06611e-17	2.81709e-13	2.62281e-05	0.180895	0.819079
UKB-PPP	Olink Explore 3072	1	1:161675313:161677328:clu_172493_+	ENSG00000072694	FCGR2B	Oncology_P31994	6	rs1801274	0	unconditioned	0	0	0.00736204	0.00768089	0.984957
UKB-PPP	Olink Explore 3072	1	1:161675313:161677328:clu_172493_+	ENSG00000072694	FCGR2B	Oncology_P31994	6	rs1801274	1	rs1801274	0	0	0.00736593	0.00715659	0.985477
UKB-PPP	Olink Explore 3072	1	1:161675313:161677328:clu_172493_+	ENSG00000072694	FCGR2B	Oncology_P31994	6	rs1801274	7	rs114770803	4.21627e-08	3.57342e-08	0.0916441	0.0768397	0.831516
UKB-PPP	Olink Explore 3072	1	1:161675313:161677328:clu_172493_+	ENSG00000072694	FCGR2B	Oncology_P31994	7	rs72704075	9	rs72704075	3.84185e-05	1.56327e-05	0.040366	0.0154811	0.944099
UKB-PPP	Olink Explore 3072	1	1:169591456:169593605:clu_35847_-	ENSG00000174175	SELP	Cardiometabolic_P16109	0	unconditioned	2	rs6128	4.925e-130	7.17453e-80	1.36181e-52	0.0188572	0.981143
UKB-PPP	Olink Explore 3072	1	1:169591456:169594692:clu_35847_-	ENSG00000174175	SELP	Cardiometabolic_P16109	0	unconditioned	2	rs6128	0	3.6165e-81	0	2.72848e-15	1
UKB-PPP	Olink Explore 3072	1	1:169593724:169594692:clu_35847_-	ENSG00000174175	SELP	Cardiometabolic_P16109	0	unconditioned	2	rs6128	3.55506e-171	4.66862e-81	9.8301e-94	0.000291213	0.999709
UKB-PPP	Olink Explore 3072	1	1:169690794:169691173:clu_35855_-	ENSG00000188404	SELL	Inflammation_II_P14151	0	unconditioned	0	unconditioned	0	0	9.8239e-09	0.147838	0.852162
UKB-PPP	Olink Explore 3072	1	1:169690794:169691173:clu_35855_-	ENSG00000188404	SELL	Inflammation_II_P14151	0	unconditioned	1	rs2223286	0	0	1.00876e-08	0.151833	0.848167
UKB-PPP	Olink Explore 3072	1	1:169690809:169691047:clu_35855_-	ENSG00000188404	SELL	Inflammation_II_P14151	2	rs12725438	4	rs6427213	3.74494e-25	1.86575e-22	3.40489e-06	0.000697037	0.9993
UKB-PPP	Olink Explore 3072	1	1:169690809:169691181:clu_35855_-	ENSG00000188404	SELL	Inflammation_II_P14151	2	rs1415551	4	rs6427213	7.32372e-23	1.22186e-21	0.00066587	0.0101199	0.989214
UKB-PPP	Olink Explore 3072	1	1:169690860:169691007:clu_35855_-	ENSG00000188404	SELL	Inflammation_II_P14151	2	rs12723085	7	rs35139054	3.5845e-09	0.0146854	1.86551e-08	0.0755187	0.909796
UKB-PPP	Olink Explore 3072	1	1:169690860:169691047:clu_35855_-	ENSG00000188404	SELL	Inflammation_II_P14151	2	rs34032540	4	rs6427213	7.41234e-38	3.80149e-22	6.73927e-19	0.00245876	0.997541
UKB-PPP	Olink Explore 3072	1	1:169690860:169691047:clu_35855_-	ENSG00000188404	SELL	Inflammation_II_P14151	3	rs10489185	2	rs3917775	0	0	0.0255223	0.0603672	0.914111
UKB-PPP	Olink Explore 3072	1	1:169691802:169692801:clu_35827_-	ENSG00000188404	SELL	Inflammation_II_P14151	0	unconditioned	0	unconditioned	0	0	0.00328574	0.147593	0.849121
UKB-PPP	Olink Explore 3072	1	1:169691802:169692801:clu_35827_-	ENSG00000188404	SELL	Inflammation_II_P14151	0	unconditioned	1	rs2223286	0	0	0.0033244	0.149305	0.847371
UKB-PPP	Olink Explore 3072	1	1:169691802:169696535:clu_35827_-	ENSG00000188404	SELL	Inflammation_II_P14151	2	rs3216192	2	rs3917775	0	0	0.0138738	0.0260469	0.960079
UKB-PPP	Olink Explore 3072	1	1:169696553:169701560:clu_35827_-	ENSG00000188404	SELL	Inflammation_II_P14151	2	rs3216192	2	rs3917775	0	0	0.00514121	0.0166249	0.978234
UKB-PPP	Olink Explore 3072	1	1:169703373:169708417:clu_35828_-	ENSG00000188404	SELL	Inflammation_II_P14151	0	unconditioned	3	rs60426343	1.34432e-82	7.95797e-82	0.00566204	0.0325558	0.961782
UKB-PPP	Olink Explore 3072	1	1:17068664:17071406:clu_29140_-	ENSG00000117115	PADI2	Inflammation_Q9Y2J8	0	unconditioned	0	unconditioned	1.18223e-99	4.22727e-83	5.60127e-19	0.0190474	0.980953
UKB-PPP	Olink Explore 3072	1	1:17068664:17071406:clu_29140_-	ENSG00000117115	PADI2	Inflammation_Q9Y2J8	0	unconditioned	1	rs2235910	1.3725e-100	4.9076e-84	5.60265e-19	0.0190523	0.980948
UKB-PPP	Olink Explore 3072	1	1:17069277:17070088:clu_29163_-	ENSG00000117115	PADI2	Inflammation_Q9Y2J8	0	unconditioned	0	unconditioned	1.83899e-91	1.96729e-82	8.71295e-11	0.0923004	0.9077
UKB-PPP	Olink Explore 3072	1	1:17069277:17070088:clu_29163_-	ENSG00000117115	PADI2	Inflammation_Q9Y2J8	0	unconditioned	1	rs2235910	1.48324e-92	1.58672e-83	6.05473e-11	0.0638352	0.936165
UKB-PPP	Olink Explore 3072	1	1:17069323:17070088:clu_29163_-	ENSG00000117115	PADI2	Inflammation_Q9Y2J8	0	unconditioned	0	unconditioned	1.00479e-96	4.4891e-83	4.7606e-16	0.0202892	0.979711
UKB-PPP	Olink Explore 3072	1	1:17069323:17070088:clu_29163_-	ENSG00000117115	PADI2	Inflammation_Q9Y2J8	0	unconditioned	1	rs2235910	1.32902e-97	5.93763e-84	5.42516e-16	0.0232612	0.976739
UKB-PPP	Olink Explore 3072	1	1:17070216:17071406:clu_29140_-	ENSG00000117115	PADI2	Inflammation_Q9Y2J8	0	unconditioned	0	unconditioned	3.88741e-98	4.76004e-83	1.84181e-17	0.0215741	0.978426
UKB-PPP	Olink Explore 3072	1	1:17070216:17071406:clu_29140_-	ENSG00000117115	PADI2	Inflammation_Q9Y2J8	0	unconditioned	1	rs2235910	4.32772e-99	5.29919e-84	1.76661e-17	0.0206524	0.979348
UKB-PPP	Olink Explore 3072	1	1:17074949:17075124:clu_29164_-	ENSG00000117115	PADI2	Inflammation_Q9Y2J8	0	unconditioned	0	unconditioned	2.63859e-130	2.10936e-82	1.25013e-49	0.0990379	0.900962
UKB-PPP	Olink Explore 3072	1	1:17074949:17075124:clu_29164_-	ENSG00000117115	PADI2	Inflammation_Q9Y2J8	0	unconditioned	1	rs2235910	1.80446e-131	1.44253e-83	7.36571e-50	0.0579414	0.942059
UKB-PPP	Olink Explore 3072	1	1:17074949:17075124:clu_29164_-	ENSG00000117115	PADI2	Inflammation_Q9Y2J8	1	rs61767325	0	unconditioned	3.23623e-109	2.323e-82	1.53329e-28	0.10917	0.89083
UKB-PPP	Olink Explore 3072	1	1:17074949:17075124:clu_29164_-	ENSG00000117115	PADI2	Inflammation_Q9Y2J8	1	rs61767325	1	rs2235910	2.83368e-110	2.03405e-83	1.1567e-28	0.082111	0.917889
UKB-PPP	Olink Explore 3072	1	1:17074949:17075525:clu_29164_-	ENSG00000117115	PADI2	Inflammation_Q9Y2J8	0	unconditioned	0	unconditioned	1.24282e-210	3.77883e-83	5.88834e-130	0.0169206	0.983079
UKB-PPP	Olink Explore 3072	1	1:17074949:17075525:clu_29164_-	ENSG00000117115	PADI2	Inflammation_Q9Y2J8	0	unconditioned	1	rs2235910	2.04519e-211	6.21846e-84	8.34838e-130	0.0244079	0.975592
UKB-PPP	Olink Explore 3072	1	1:17074949:17075679:clu_29164_-	ENSG00000117115	PADI2	Inflammation_Q9Y2J8	0	unconditioned	0	unconditioned	4.92504e-123	2.04949e-82	2.33343e-42	0.0961986	0.903801
UKB-PPP	Olink Explore 3072	1	1:17074949:17075679:clu_29164_-	ENSG00000117115	PADI2	Inflammation_Q9Y2J8	0	unconditioned	1	rs2235910	3.39715e-124	1.41368e-83	1.3867e-42	0.0567625	0.943237
UKB-PPP	Olink Explore 3072	1	1:17074949:17075679:clu_29164_-	ENSG00000117115	PADI2	Inflammation_Q9Y2J8	1	rs11203298	0	unconditioned	4.71792e-105	1.62758e-82	2.2353e-24	0.0761893	0.923811
UKB-PPP	Olink Explore 3072	1	1:17074949:17075679:clu_29164_-	ENSG00000117115	PADI2	Inflammation_Q9Y2J8	1	rs11203298	1	rs2235910	4.2185e-106	1.45529e-83	1.72197e-24	0.0584629	0.941537
UKB-PPP	Olink Explore 3072	1	1:17079415:17082545:clu_166052_+	ENSG00000117115	PADI2	Inflammation_Q9Y2J8	0	unconditioned	0	unconditioned	3.27921e-83	1.21612e-82	0.0155365	0.0566905	0.927773
UKB-PPP	Olink Explore 3072	1	1:17079415:17082545:clu_166052_+	ENSG00000117115	PADI2	Inflammation_Q9Y2J8	0	unconditioned	1	rs2235910	3.61554e-84	1.34076e-83	0.0147596	0.0538019	0.931439
UKB-PPP	Olink Explore 3072	1	1:17083830:17086521:clu_29142_-	ENSG00000117115	PADI2	Inflammation_Q9Y2J8	0	unconditioned	0	unconditioned	1.84869e-86	1.26993e-82	8.75886e-06	0.0592273	0.940764
UKB-PPP	Olink Explore 3072	1	1:17083830:17086521:clu_29142_-	ENSG00000117115	PADI2	Inflammation_Q9Y2J8	0	unconditioned	1	rs2235910	1.85753e-87	1.27601e-83	7.58305e-06	0.0511421	0.94885
UKB-PPP	Olink Explore 3072	1	1:17084702:17086521:clu_166054_+	ENSG00000117115	PADI2	Inflammation_Q9Y2J8	0	unconditioned	0	unconditioned	7.88668e-91	4.73324e-83	3.73662e-10	0.021447	0.978553
UKB-PPP	Olink Explore 3072	1	1:17084702:17086521:clu_166054_+	ENSG00000117115	PADI2	Inflammation_Q9Y2J8	0	unconditioned	1	rs2235910	9.11495e-92	5.47039e-84	3.72101e-10	0.0213532	0.978647
UKB-PPP	Olink Explore 3072	1	1:17084702:17095909:clu_29142_-	ENSG00000117115	PADI2	Inflammation_Q9Y2J8	0	unconditioned	0	unconditioned	1.35468e-94	1.00768e-82	6.41832e-14	0.0467897	0.95321
UKB-PPP	Olink Explore 3072	1	1:17084702:17095909:clu_29142_-	ENSG00000117115	PADI2	Inflammation_Q9Y2J8	0	unconditioned	1	rs2235910	1.45692e-95	1.08374e-83	5.94761e-14	0.0432848	0.956715
UKB-PPP	Olink Explore 3072	1	1:17093684:17104878:clu_29142_-	ENSG00000117115	PADI2	Inflammation_Q9Y2J8	0	unconditioned	0	unconditioned	8.68909e-95	1.65519e-82	4.11679e-14	0.0774983	0.922502
UKB-PPP	Olink Explore 3072	1	1:17093684:17104878:clu_29142_-	ENSG00000117115	PADI2	Inflammation_Q9Y2J8	0	unconditioned	1	rs2235910	8.23124e-96	1.56797e-83	3.36086e-14	0.0630842	0.936916
UKB-PPP	Olink Explore 3072	1	1:17336226:17338038:clu_166011_+	ENSG00000159339	PADI4	Neurology_Q9UM07	0	unconditioned	1	rs2240336	0	4.56999e-316	4.98689e-64	0.000553115	0.999447
UKB-PPP	Olink Explore 3072	1	1:17336226:17338038:clu_166011_+	ENSG00000159339	PADI4	Neurology_Q9UM07	1	rs2240339	1	rs2240336	0	4.62698e-316	4.63671e-65	0.000572498	0.999428
UKB-PPP	Olink Explore 3072	1	1:17336226:17338038:clu_166011_+	ENSG00000159339	PADI4	Neurology_Q9UM07	2	rs77276868	4	rs77276868	1.28955e-51	4.21011e-42	3.06302e-13	1.33477e-08	1
UKB-PPP	Olink Explore 3072	1	1:17336226:17338040:clu_166011_+	ENSG00000159339	PADI4	Neurology_Q9UM07	0	unconditioned	1	rs2240336	0	4.74535e-316	5.8456e-71	0.00061275	0.999387
UKB-PPP	Olink Explore 3072	1	1:17336226:17338040:clu_166011_+	ENSG00000159339	PADI4	Neurology_Q9UM07	1	rs2240339	1	rs2240336	0	4.81515e-316	2.77561e-71	0.000636487	0.999364
UKB-PPP	Olink Explore 3072	1	1:17336226:17338040:clu_166011_+	ENSG00000159339	PADI4	Neurology_Q9UM07	2	rs77276868	4	rs77276868	7.86647e-52	4.21008e-42	1.8685e-13	7.15991e-09	1
UKB-PPP	Olink Explore 3072	1	1:17339813:17341943:clu_166012_+	ENSG00000159339	PADI4	Neurology_Q9UM07	1	rs2501805	3	rs1748020	3.61484e-62	1.25426e-50	4.80284e-14	0.0156804	0.98432
UKB-PPP	Olink Explore 3072	1	1:17339813:17342299:clu_166012_+	ENSG00000159339	PADI4	Neurology_Q9UM07	3	rs41266003	10	rs74465185	8.50938e-09	0.00229262	1.96499e-07	0.0519954	0.945712
UKB-PPP	Olink Explore 3072	1	1:17339813:17342299:clu_166012_+	ENSG00000159339	PADI4	Neurology_Q9UM07	4	rs1635577	4	rs77276868	2.90993e-40	8.63573e-41	0.0691186	0.0196009	0.91128
UKB-PPP	Olink Explore 3072	1	1:17342121:17342299:clu_166012_+	ENSG00000159339	PADI4	Neurology_Q9UM07	0	unconditioned	3	rs1748020	5.2539e-58	1.56114e-50	6.98057e-10	0.0197618	0.980238
UKB-PPP	Olink Explore 3072	1	1:17342121:17342299:clu_166012_+	ENSG00000159339	PADI4	Neurology_Q9UM07	1	rs2501805	3	rs1748020	5.58104e-56	1.42743e-50	7.41522e-08	0.0179835	0.982016
UKB-PPP	Olink Explore 3072	1	1:17346139:17347941:clu_166013_+	ENSG00000159339	PADI4	Neurology_Q9UM07	0	unconditioned	1	rs2240336	4.94066e-324	6.29652e-315	1.17959e-11	0.0204577	0.979542
UKB-PPP	Olink Explore 3072	1	1:17346139:17347941:clu_166013_+	ENSG00000159339	PADI4	Neurology_Q9UM07	1	rs2301888	1	rs2240336	1.4822e-321	7.5047e-315	5.04614e-09	0.0245752	0.975425
UKB-PPP	Olink Explore 3072	1	1:17346139:17347941:clu_166013_+	ENSG00000159339	PADI4	Neurology_Q9UM07	2	rs77276868	4	rs77276868	8.73574e-46	4.21193e-42	2.07497e-07	4.46604e-07	0.999999
UKB-PPP	Olink Explore 3072	1	1:17346139:17347941:clu_166013_+	ENSG00000159339	PADI4	Neurology_Q9UM07	3	rs1748019	2	rs3795213	5.43111e-51	7.82248e-50	0.00440271	0.0624795	0.933118
UKB-PPP	Olink Explore 3072	1	1:17348048:17354533:clu_166013_+	ENSG00000159339	PADI4	Neurology_Q9UM07	0	unconditioned	1	rs2240336	0	6.24537e-315	0	0.0202834	0.979717
UKB-PPP	Olink Explore 3072	1	1:17348048:17354533:clu_166013_+	ENSG00000159339	PADI4	Neurology_Q9UM07	1	rs2240338	1	rs2240336	0	6.24532e-315	0	0.0202832	0.979717
UKB-PPP	Olink Explore 3072	1	1:17348048:17354533:clu_166013_+	ENSG00000159339	PADI4	Neurology_Q9UM07	2	rs77276868	4	rs77276868	2.04608e-101	4.21005e-42	4.85998e-63	0	1
UKB-PPP	Olink Explore 3072	1	1:17348048:17356357:clu_166013_+	ENSG00000159339	PADI4	Neurology_Q9UM07	0	unconditioned	1	rs2240336	0	1.17396e-315	2.37959e-141	0.00300031	0.997
UKB-PPP	Olink Explore 3072	1	1:173481472:173485491:clu_172946_+	ENSG00000117592	PRDX6	Oncology_P30041	0	unconditioned	0	unconditioned	1.8842e-116	5.49024e-100	1.76072e-18	0.0503546	0.949645
UKB-PPP	Olink Explore 3072	1	1:173481472:173485491:clu_172946_+	ENSG00000117592	PRDX6	Oncology_P30041	0	unconditioned	1	rs7524592	2.54731e-106	7.42241e-90	1.90955e-18	0.0546956	0.945304
UKB-PPP	Olink Explore 3072	1	1:173481472:173485491:clu_172946_+	ENSG00000117592	PRDX6	Oncology_P30041	1	rs7516544	0	unconditioned	1.73483e-108	5.34098e-100	1.62114e-10	0.0489584	0.951042
UKB-PPP	Olink Explore 3072	1	1:173481472:173485491:clu_172946_+	ENSG00000117592	PRDX6	Oncology_P30041	1	rs7516544	1	rs7524592	2.30499e-98	7.0963e-90	1.7279e-10	0.0522484	0.947752
UKB-PPP	Olink Explore 3072	1	1:173481482:173485361:clu_172944_+	ENSG00000117592	PRDX6	Oncology_P30041	0	unconditioned	0	unconditioned	1.03387e-101	1.58776e-99	0.000966115	0.147519	0.851515
UKB-PPP	Olink Explore 3072	1	1:173481482:173485361:clu_172944_+	ENSG00000117592	PRDX6	Oncology_P30041	0	unconditioned	1	rs7524592	1.1969e-91	1.83811e-89	0.000897234	0.136929	0.862174
UKB-PPP	Olink Explore 3072	1	1:173486401:173487735:clu_172944_+	ENSG00000117592	PRDX6	Oncology_P30041	0	unconditioned	0	unconditioned	8.83869e-101	1.02972e-99	0.00825943	0.0953274	0.896413
UKB-PPP	Olink Explore 3072	1	1:173486401:173487735:clu_172944_+	ENSG00000117592	PRDX6	Oncology_P30041	0	unconditioned	1	rs7524592	1.17056e-90	1.36358e-89	0.0087758	0.101339	0.889885
UKB-PPP	Olink Explore 3072	1	1:17348785:17354533:clu_166013_+	ENSG00000159339	PADI4	Neurology_Q9UM07	0	unconditioned	1	rs2240336	0	6.24536e-315	0	0.0202834	0.979717
UKB-PPP	Olink Explore 3072	1	1:17348785:17354533:clu_166013_+	ENSG00000159339	PADI4	Neurology_Q9UM07	1	rs2240338	1	rs2240336	0	6.21512e-315	0	0.0201803	0.97982
UKB-PPP	Olink Explore 3072	1	1:17348785:17354533:clu_166013_+	ENSG00000159339	PADI4	Neurology_Q9UM07	2	rs77276868	4	rs77276868	6.95427e-126	4.21005e-42	1.65183e-87	0	1
UKB-PPP	Olink Explore 3072	1	1:17348785:17354533:clu_166013_+	ENSG00000159339	PADI4	Neurology_Q9UM07	3	rs6686575	2	rs3795213	2.45724e-61	1.29688e-50	1.99196e-13	0.00952271	0.990477
UKB-PPP	Olink Explore 3072	1	1:17354687:17355992:clu_166014_+	ENSG00000159339	PADI4	Neurology_Q9UM07	0	unconditioned	0	unconditioned	0	0	0.0032946	0.0155761	0.981129
UKB-PPP	Olink Explore 3072	1	1:17354687:17355992:clu_166014_+	ENSG00000159339	PADI4	Neurology_Q9UM07	0	unconditioned	1	rs2240336	5.20066e-315	2.59695e-314	0.0177082	0.0875311	0.894761
UKB-PPP	Olink Explore 3072	1	1:17354687:17355992:clu_166014_+	ENSG00000159339	PADI4	Neurology_Q9UM07	1	rs35210719	0	unconditioned	0	0	0.00354282	0.0161845	0.980273
UKB-PPP	Olink Explore 3072	1	1:17354687:17355992:clu_166014_+	ENSG00000159339	PADI4	Neurology_Q9UM07	1	rs35210719	1	rs2240336	1.42164e-315	6.88548e-315	0.00484068	0.0224723	0.972687
UKB-PPP	Olink Explore 3072	1	1:17356127:17356232:clu_166013_+	ENSG00000159339	PADI4	Neurology_Q9UM07	0	unconditioned	1	rs2240336	0	7.32326e-316	3.02808e-74	0.00149506	0.998505
UKB-PPP	Olink Explore 3072	1	1:17356127:17356232:clu_166013_+	ENSG00000159339	PADI4	Neurology_Q9UM07	1	rs2240338	1	rs2240336	0	7.18219e-316	2.34879e-72	0.00144697	0.998553
UKB-PPP	Olink Explore 3072	1	1:17356127:17356232:clu_166013_+	ENSG00000159339	PADI4	Neurology_Q9UM07	2	rs77276868	4	rs77276868	6.32368e-45	4.21612e-42	1.50305e-06	2.11424e-06	0.999996
UKB-PPP	Olink Explore 3072	1	1:17356127:17356357:clu_166013_+	ENSG00000159339	PADI4	Neurology_Q9UM07	0	unconditioned	1	rs2240336	0	2.24061e-315	3.94245e-55	0.00663587	0.993364
UKB-PPP	Olink Explore 3072	1	1:17356247:17356357:clu_166013_+	ENSG00000159339	PADI4	Neurology_Q9UM07	0	unconditioned	1	rs2240336	0	4.93898e-315	7.38282e-18	0.015833	0.984167
UKB-PPP	Olink Explore 3072	1	1:17356247:17356357:clu_166013_+	ENSG00000159339	PADI4	Neurology_Q9UM07	1	rs2240335	1	rs2240336	0	4.6155e-315	1.39537e-19	0.0147304	0.98527
UKB-PPP	Olink Explore 3072	1	1:17356247:17356357:clu_166013_+	ENSG00000159339	PADI4	Neurology_Q9UM07	2	rs77276868	4	rs77276868	5.96871e-45	4.61024e-42	1.41868e-06	9.58853e-05	0.999903
UKB-PPP	Olink Explore 3072	1	1:17358908:17359282:clu_166015_+	ENSG00000159339	PADI4	Neurology_Q9UM07	0	unconditioned	7	rs113159824	5.31203e-10	2.28086e-09	0.00309126	0.0122885	0.98462
UKB-PPP	Olink Explore 3072	1	1:17358908:17363522:clu_166015_+	ENSG00000159339	PADI4	Neurology_Q9UM07	0	unconditioned	1	rs2240336	0	1.0786e-314	2.11726e-18	0.0358412	0.964159
UKB-PPP	Olink Explore 3072	1	1:17358908:17363522:clu_166015_+	ENSG00000159339	PADI4	Neurology_Q9UM07	1	rs2301888	1	rs2240336	0	1.07939e-314	2.33184e-20	0.035868	0.964132
UKB-PPP	Olink Explore 3072	1	1:17358908:17363522:clu_166015_+	ENSG00000159339	PADI4	Neurology_Q9UM07	2	rs34481461	9	rs34481461	8.76704e-06	4.5758e-05	0.000840946	0.00339346	0.995711
UKB-PPP	Olink Explore 3072	1	1:174752354:174811832:clu_172988_+	ENSG00000152061	RABGAP1L	Inflammation_Q5R372	0	unconditioned	2	rs61828117	1.94704e-89	0.000220911	4.52623e-87	0.0504051	0.949374
UKB-PPP	Olink Explore 3072	1	1:174752354:174811832:clu_172988_+	ENSG00000152061	RABGAP1L	Inflammation_Q5R372	1	rs76088187	2	rs61828117	1.47631e-57	0.000298102	2.96976e-55	0.0590258	0.940676
UKB-PPP	Olink Explore 3072	1	1:174800500:174811832:clu_172988_+	ENSG00000152061	RABGAP1L	Inflammation_Q5R372	0	unconditioned	2	rs61828117	1.12952e-103	0.000224275	2.60582e-101	0.0507915	0.948984
UKB-PPP	Olink Explore 3072	1	1:174800500:174811832:clu_172988_+	ENSG00000152061	RABGAP1L	Inflammation_Q5R372	1	rs76088187	2	rs61828117	1.94547e-67	0.000238422	3.88314e-65	0.0466356	0.953126
UKB-PPP	Olink Explore 3072	1	1:174811960:174877392:clu_172989_+	ENSG00000152061	RABGAP1L	Inflammation_Q5R372	0	unconditioned	2	rs61828117	1.44683e-14	0.000544061	3.24428e-12	0.121119	0.878337
UKB-PPP	Olink Explore 3072	1	1:174811960:174957457:clu_172989_+	ENSG00000152061	RABGAP1L	Inflammation_Q5R372	0	unconditioned	2	rs61828117	1.16039e-18	0.000553732	2.45402e-16	0.116221	0.883225
UKB-PPP	Olink Explore 3072	1	1:174811960:174957457:clu_172989_+	ENSG00000152061	RABGAP1L	Inflammation_Q5R372	1	rs61826957	2	rs61828117	1.65214e-19	0.000526165	3.49397e-17	0.110385	0.889089
UKB-PPP	Olink Explore 3072	1	1:174874506:174877392:clu_172989_+	ENSG00000152061	RABGAP1L	Inflammation_Q5R372	0	unconditioned	2	rs61828117	1.96096e-19	0.000460882	4.21394e-17	0.0981384	0.901401
UKB-PPP	Olink Explore 3072	1	1:174874506:174877392:clu_172989_+	ENSG00000152061	RABGAP1L	Inflammation_Q5R372	1	rs139185768	2	rs61828117	3.56423e-20	0.00044533	7.65925e-18	0.094793	0.904762
UKB-PPP	Olink Explore 3072	1	1:1752475:1754309:clu_27860_-	ENSG00000008130	NADK	Cardiometabolic_O95544	0	unconditioned	3	rs494264	3.46961e-44	0.0235029	1.61554e-43	0.108568	0.86793
UKB-PPP	Olink Explore 3072	1	1:1752817:1752895:clu_27862_-	ENSG00000008130	NADK	Cardiometabolic_O95544	0	unconditioned	3	rs494264	6.0931e-21	0.0336063	2.83706e-20	0.155666	0.810728
UKB-PPP	Olink Explore 3072	1	1:1752841:1752895:clu_27862_-	ENSG00000008130	NADK	Cardiometabolic_O95544	0	unconditioned	3	rs494264	4.72421e-23	0.0337437	2.19968e-22	0.156307	0.809949
UKB-PPP	Olink Explore 3072	1	1:1753060:1753567:clu_164704_+	ENSG00000008130	NADK	Cardiometabolic_O95544	0	unconditioned	3	rs494264	1.61129e-08	0.0172917	7.50257e-08	0.0796117	0.903096
UKB-PPP	Olink Explore 3072	1	1:1753060:1753567:clu_27526_-	ENSG00000008130	NADK	Cardiometabolic_O95544	2	rs4648629	2	rs17162854	3.55785e-11	0.000394729	1.02643e-08	0.112992	0.886613
UKB-PPP	Olink Explore 3072	1	1:1753060:1753567:clu_27526_-	ENSG00000008130	NADK	Cardiometabolic_O95544	2	rs4648629	3	rs494264	1.07502e-09	0.0279136	4.99346e-09	0.128816	0.843271
UKB-PPP	Olink Explore 3072	1	1:1754140:1754309:clu_27860_-	ENSG00000008130	NADK	Cardiometabolic_O95544	0	unconditioned	3	rs494264	3.20263e-48	0.0284774	1.49125e-47	0.13176	0.839763
UKB-PPP	Olink Explore 3072	1	1:1754208:1754284:clu_164704_+	ENSG00000008130	NADK	Cardiometabolic_O95544	0	unconditioned	0	unconditioned	0	0	4.07295e-06	0.194812	0.805184
UKB-PPP	Olink Explore 3072	1	1:1754208:1754284:clu_164704_+	ENSG00000008130	NADK	Cardiometabolic_O95544	0	unconditioned	2	rs17162854	1.55355e-08	0.00068482	4.48222e-06	0.196778	0.802533
UKB-PPP	Olink Explore 3072	1	1:1754208:1754284:clu_164704_+	ENSG00000008130	NADK	Cardiometabolic_O95544	0	unconditioned	3	rs494264	1.50816e-06	0.0235546	7.02247e-06	0.10881	0.867627
UKB-PPP	Olink Explore 3072	1	1:1754698:1755374:clu_27527_-	ENSG00000008130	NADK	Cardiometabolic_O95544	2	rs75816936	1	rs145474533	2.05144e-57	1.02571e-56	0.00234049	0.0107153	0.986944
UKB-PPP	Olink Explore 3072	1	1:1754698:1756258:clu_27527_-	ENSG00000008130	NADK	Cardiometabolic_O95544	0	unconditioned	0	unconditioned	0	0	0.0172945	0.199934	0.782772
UKB-PPP	Olink Explore 3072	1	1:1754698:1756258:clu_27527_-	ENSG00000008130	NADK	Cardiometabolic_O95544	0	unconditioned	3	rs494264	0.00577424	0.0338608	0.0268829	0.156868	0.776614
UKB-PPP	Olink Explore 3072	1	1:1755476:1756258:clu_27527_-	ENSG00000008130	NADK	Cardiometabolic_O95544	0	unconditioned	0	unconditioned	0	0	0.00236861	0.235172	0.762459
UKB-PPP	Olink Explore 3072	1	1:1755476:1756258:clu_27527_-	ENSG00000008130	NADK	Cardiometabolic_O95544	0	unconditioned	2	rs17162854	8.49027e-06	0.000779674	0.00244959	0.224177	0.772585
UKB-PPP	Olink Explore 3072	1	1:1756608:1757181:clu_27528_-	ENSG00000008130	NADK	Cardiometabolic_O95544	0	unconditioned	4	rs59555069	3.69995e-13	2.39763e-13	0.00291852	0.00089506	0.996186
UKB-PPP	Olink Explore 3072	1	1:179884769:179889310:clu_173083_+	ENSG00000143337	TOR1AIP1	Cardiometabolic_II_Q5JTV8	0	unconditioned	0	unconditioned	0	0	0	0.0124547	0.987545
UKB-PPP	Olink Explore 3072	1	1:179884769:179889313:clu_173083_+	ENSG00000143337	TOR1AIP1	Cardiometabolic_II_Q5JTV8	0	unconditioned	0	unconditioned	0	0	0	0.00208908	0.997911
UKB-PPP	Olink Explore 3072	1	1:179889369:179900126:clu_173084_+	ENSG00000143337	TOR1AIP1	Cardiometabolic_II_Q5JTV8	0	unconditioned	0	unconditioned	0	0	3.44046e-05	0.0199499	0.980016
UKB-PPP	Olink Explore 3072	1	1:179889369:179900126:clu_173084_+	ENSG00000143337	TOR1AIP1	Cardiometabolic_II_Q5JTV8	0	unconditioned	1	rs58392320	6.89483e-95	7.61412e-93	0.00184738	0.203216	0.794937
UKB-PPP	Olink Explore 3072	1	1:180190543:180194218:clu_173110_+	ENSG00000116260	QSOX1	Inflammation_II_O00391	0	unconditioned	0	unconditioned	0	0	2.013e-27	9.09495e-16	1
UKB-PPP	Olink Explore 3072	1	1:180190543:180194218:clu_173110_+	ENSG00000116260	QSOX1	Inflammation_II_O00391	0	unconditioned	3	rs12371	1.36694e-44	6.79058e-21	2.013e-27	9.52698e-11	1
UKB-PPP	Olink Explore 3072	1	1:180190543:180194218:clu_173110_+	ENSG00000116260	QSOX1	Inflammation_II_O00391	0	unconditioned	7	rs11801243	4.01263e-23	1.78155e-11	3.31295e-15	0.000471376	0.999529
UKB-PPP	Olink Explore 3072	1	1:180190543:180194246:clu_173110_+	ENSG00000116260	QSOX1	Inflammation_II_O00391	0	unconditioned	0	unconditioned	0	0	8.89657e-32	0	1
UKB-PPP	Olink Explore 3072	1	1:180190543:180194246:clu_173110_+	ENSG00000116260	QSOX1	Inflammation_II_O00391	0	unconditioned	3	rs12371	6.04129e-49	6.79058e-21	8.89658e-32	9.52695e-11	1
UKB-PPP	Olink Explore 3072	1	1:180190543:180194246:clu_173110_+	ENSG00000116260	QSOX1	Inflammation_II_O00391	0	unconditioned	7	rs11801243	1.66817e-25	5.24513e-11	1.37729e-17	0.00333387	0.996666
UKB-PPP	Olink Explore 3072	1	1:180194392:180196262:clu_173111_+	ENSG00000116260	QSOX1	Inflammation_II_O00391	0	unconditioned	0	unconditioned	0	0	0.00836972	0.0197339	0.971896
UKB-PPP	Olink Explore 3072	1	1:180194392:180196262:clu_173111_+	ENSG00000116260	QSOX1	Inflammation_II_O00391	0	unconditioned	2	rs34430949	1.53437e-67	3.57918e-67	0.00786805	0.0173788	0.974753
UKB-PPP	Olink Explore 3072	1	1:180194392:180196262:clu_173111_+	ENSG00000116260	QSOX1	Inflammation_II_O00391	0	unconditioned	3	rs12371	5.69315e-20	1.23677e-19	0.00839089	0.0172539	0.974355
UKB-PPP	Olink Explore 3072	1	1:180194392:180196262:clu_173111_+	ENSG00000116260	QSOX1	Inflammation_II_O00391	0	unconditioned	7	rs11801243	6.84962e-10	1.41848e-09	0.0565525	0.116287	0.827161
UKB-PPP	Olink Explore 3072	1	1:180196599:180197333:clu_173111_+	ENSG00000116260	QSOX1	Inflammation_II_O00391	0	unconditioned	2	rs34430949	7.30933e-73	4.16825e-66	3.74814e-08	0.212956	0.787044
UKB-PPP	Olink Explore 3072	1	1:180196890:180197333:clu_173111_+	ENSG00000116260	QSOX1	Inflammation_II_O00391	0	unconditioned	2	rs34430949	1.42716e-67	3.42706e-67	0.00733192	0.0166302	0.976038
UKB-PPP	Olink Explore 3072	1	1:182789904:182803698:clu_173196_+	ENSG00000135838	NPL	Cardiometabolic_II_Q9BXD5	2	rs6704003	15	rs6698614	1.83603e-08	1.0651e-07	0.0317483	0.183391	0.78486
UKB-PPP	Olink Explore 3072	1	1:182794439:182795730:clu_173196_+	ENSG00000135838	NPL	Cardiometabolic_II_Q9BXD5	1	rs3904696	8	rs12140990	9.52877e-48	2.68968e-36	1.31445e-14	0.00271301	0.997287
UKB-PPP	Olink Explore 3072	1	1:182794439:182795730:clu_173196_+	ENSG00000135838	NPL	Cardiometabolic_II_Q9BXD5	2	rs74844585	1	rs6701728	1.36552e-262	3.99799e-262	0.0066857	0.0185998	0.974715
UKB-PPP	Olink Explore 3072	1	1:182794439:182803698:clu_173196_+	ENSG00000135838	NPL	Cardiometabolic_II_Q9BXD5	0	unconditioned	1	rs6701728	2.32417e-275	3.12471e-261	1.13467e-15	0.151701	0.848299
UKB-PPP	Olink Explore 3072	1	1:182806232:182806419:clu_173198_+	ENSG00000135838	NPL	Cardiometabolic_II_Q9BXD5	0	unconditioned	0	unconditioned	0	0	1.43863e-19	1.24939e-05	0.999988
UKB-PPP	Olink Explore 3072	1	1:182806232:182806419:clu_173198_+	ENSG00000135838	NPL	Cardiometabolic_II_Q9BXD5	0	unconditioned	3	rs116448311	1.54442e-33	1.08625e-17	2.32569e-19	0.000636383	0.999364
UKB-PPP	Olink Explore 3072	1	1:182806232:182806419:clu_173198_+	ENSG00000135838	NPL	Cardiometabolic_II_Q9BXD5	1	rs116448311	0	unconditioned	0	0	6.42002e-18	4.98018e-05	0.99995
UKB-PPP	Olink Explore 3072	1	1:182806232:182806419:clu_173198_+	ENSG00000135838	NPL	Cardiometabolic_II_Q9BXD5	1	rs116448311	2	rs369121836	4.48002e-45	2.5366e-35	2.01112e-11	0.112983	0.887017
UKB-PPP	Olink Explore 3072	1	1:182806232:182806419:clu_173198_+	ENSG00000135838	NPL	Cardiometabolic_II_Q9BXD5	1	rs116448311	3	rs116448311	6.86995e-32	1.07959e-17	1.03452e-17	0.000626336	0.999374
UKB-PPP	Olink Explore 3072	1	1:182806232:182806419:clu_173198_+	ENSG00000135838	NPL	Cardiometabolic_II_Q9BXD5	1	rs116448311	6	rs77688064	3.55255e-30	2.25844e-17	1.36642e-14	0.0859527	0.914047
UKB-PPP	Olink Explore 3072	1	1:182806232:182806419:clu_173198_+	ENSG00000135838	NPL	Cardiometabolic_II_Q9BXD5	3	rs12140990	8	rs12140990	1.92047e-37	2.06457e-36	0.000264691	0.00184762	0.997888
UKB-PPP	Olink Explore 3072	1	1:182806232:182812156:clu_173198_+	ENSG00000135838	NPL	Cardiometabolic_II_Q9BXD5	1	rs6424870	8	rs12140990	9.79906e-44	1.54021e-34	1.35056e-10	0.211492	0.788508
UKB-PPP	Olink Explore 3072	1	1:182806232:182812156:clu_173198_+	ENSG00000135838	NPL	Cardiometabolic_II_Q9BXD5	3	rs78799057	0	unconditioned	0	0	1.54982e-05	0.00458461	0.9954
UKB-PPP	Olink Explore 3072	1	1:182806232:182812156:clu_173198_+	ENSG00000135838	NPL	Cardiometabolic_II_Q9BXD5	3	rs78799057	2	rs369121836	9.58126e-37	7.43035e-36	0.00430262	0.0324039	0.963293
UKB-PPP	Olink Explore 3072	1	1:182806232:182812156:clu_173198_+	ENSG00000135838	NPL	Cardiometabolic_II_Q9BXD5	3	rs78799057	3	rs116448311	1.56318e-19	1.1796e-17	2.35393e-05	0.000777114	0.999199
UKB-PPP	Olink Explore 3072	1	1:182806232:182812156:clu_173198_+	ENSG00000135838	NPL	Cardiometabolic_II_Q9BXD5	3	rs78799057	6	rs77688064	2.85652e-20	7.52176e-18	0.000109841	0.0279513	0.971939
UKB-PPP	Olink Explore 3072	1	1:182806232:182812156:clu_173198_+	ENSG00000135838	NPL	Cardiometabolic_II_Q9BXD5	3	rs78799057	9	rs144908769	2.52545e-07	9.8761e-07	0.0305155	0.118484	0.851
UKB-PPP	Olink Explore 3072	1	1:182806232:182812156:clu_173198_+	ENSG00000135838	NPL	Cardiometabolic_II_Q9BXD5	3	rs78799057	10	rs142545643	1.71863e-08	3.2425e-07	0.00588331	0.110115	0.884001
UKB-PPP	Olink Explore 3072	1	1:182818689:182818813:clu_173199_+	ENSG00000135838	NPL	Cardiometabolic_II_Q9BXD5	0	unconditioned	5	rs111685934	5.82061e-16	2.43057e-15	0.030403	0.126113	0.843484
UKB-PPP	Olink Explore 3072	1	1:182818689:182818813:clu_173199_+	ENSG00000135838	NPL	Cardiometabolic_II_Q9BXD5	0	unconditioned	12	rs113916644	2.20784e-06	1.50066e-05	0.0137153	0.0923282	0.893939
UKB-PPP	Olink Explore 3072	1	1:182818689:182822115:clu_173199_+	ENSG00000135838	NPL	Cardiometabolic_II_Q9BXD5	0	unconditioned	1	rs6701728	1.12626e-262	3.07527e-261	0.00545317	0.148053	0.846493
UKB-PPP	Olink Explore 3072	1	1:183569185:183570780:clu_36237_-	ENSG00000116701	NCF2	Inflammation_P19878	0	unconditioned	3	rs3845462	2.73922e-21	3.42972e-10	1.97003e-13	0.0236901	0.97631
UKB-PPP	Olink Explore 3072	1	1:183570839:183573185:clu_36237_-	ENSG00000116701	NCF2	Inflammation_P19878	2	rs2274064	3	rs3845462	1.44845e-30	3.70871e-10	1.04173e-22	0.0256988	0.974301
UKB-PPP	Olink Explore 3072	1	1:183573292:183574487:clu_36237_-	ENSG00000116701	NCF2	Inflammation_P19878	0	unconditioned	3	rs3845462	2.37105e-21	7.44012e-10	1.70529e-13	0.0525629	0.947437
UKB-PPP	Olink Explore 3072	1	1:198692373:198703298:clu_173424_+	ENSG00000081237	PTPRC	Cardiometabolic_II_P08575	3	rs10082300	5	rs6680214	8.47027e-12	1.83138e-07	8.75444e-07	0.0179462	0.982053
UKB-PPP	Olink Explore 3072	1	1:198692373:198703298:clu_36487_-	ENSG00000081237	PTPRC	Cardiometabolic_II_P08575	0	unconditioned	0	unconditioned	1.27654e-202	5.33951e-200	0.000235154	0.0974583	0.902307
UKB-PPP	Olink Explore 3072	1	1:198692373:198703298:clu_36487_-	ENSG00000081237	PTPRC	Cardiometabolic_II_P08575	0	unconditioned	1	rs552839429	8.30721e-197	3.47475e-194	0.000281276	0.116769	0.882949
UKB-PPP	Olink Explore 3072	1	1:198696909:198699564:clu_173424_+	ENSG00000081237	PTPRC	Cardiometabolic_II_P08575	2	rs116517602	3	rs116517602	2.01927e-07	8.72732e-08	0.00604683	0.00162112	0.992332
UKB-PPP	Olink Explore 3072	1	1:203179412:203179761:clu_36684_-	ENSG00000133048	CHI3L1	Cardiometabolic_P36222	0	unconditioned	1	rs2095793	2.29088e-56	1.43018e-32	8.50723e-26	0.0521622	0.947838
UKB-PPP	Olink Explore 3072	1	1:203179412:203179761:clu_36684_-	ENSG00000133048	CHI3L1	Cardiometabolic_P36222	1	rs10800904	1	rs2095793	1.1416e-56	1.37911e-32	4.23935e-26	0.050264	0.949736
UKB-PPP	Olink Explore 3072	1	1:203179585:203179761:clu_36684_-	ENSG00000133048	CHI3L1	Cardiometabolic_P36222	0	unconditioned	3	rs11339454	1.07746e-47	1.92546e-05	8.23256e-44	0.146265	0.853715
UKB-PPP	Olink Explore 3072	1	1:203179585:203179761:clu_36684_-	ENSG00000133048	CHI3L1	Cardiometabolic_P36222	0	unconditioned	6	rs7515776	4.96294e-49	8.86898e-07	5.17648e-45	0.00825884	0.99174
UKB-PPP	Olink Explore 3072	1	1:203179585:203179761:clu_36684_-	ENSG00000133048	CHI3L1	Cardiometabolic_P36222	1	rs7542294	3	rs11339454	2.50048e-37	1.9463e-05	1.91055e-33	0.14786	0.852121
UKB-PPP	Olink Explore 3072	1	1:203179585:203179761:clu_36684_-	ENSG00000133048	CHI3L1	Cardiometabolic_P36222	1	rs7542294	6	rs7515776	7.93114e-39	6.17337e-07	8.27238e-35	0.00544443	0.994555
UKB-PPP	Olink Explore 3072	1	1:203179585:203179761:clu_36684_-	ENSG00000133048	CHI3L1	Cardiometabolic_P36222	2	rs4950928	0	unconditioned	0	0	3.28958e-06	0.00223517	0.997762
UKB-PPP	Olink Explore 3072	1	1:203179585:203179761:clu_36684_-	ENSG00000133048	CHI3L1	Cardiometabolic_P36222	2	rs4950928	1	rs2095793	4.0202e-34	6.09468e-32	0.00149291	0.225554	0.772953
UKB-PPP	Olink Explore 3072	1	1:203179585:203179761:clu_36684_-	ENSG00000133048	CHI3L1	Cardiometabolic_P36222	2	rs4950928	2	rs4950928	1.33986e-27	1.31124e-24	3.28963e-06	0.00222158	0.997775
UKB-PPP	Olink Explore 3072	1	1:203179585:203180470:clu_36684_-	ENSG00000133048	CHI3L1	Cardiometabolic_P36222	0	unconditioned	0	unconditioned	0	0	1.03789e-08	0.174296	0.825704
UKB-PPP	Olink Explore 3072	1	1:203179585:203180470:clu_36684_-	ENSG00000133048	CHI3L1	Cardiometabolic_P36222	0	unconditioned	2	rs4950928	4.2273e-30	7.13267e-23	1.03789e-08	0.174296	0.825704
UKB-PPP	Olink Explore 3072	1	1:203179585:203180470:clu_36684_-	ENSG00000133048	CHI3L1	Cardiometabolic_P36222	0	unconditioned	5	rs4950881	6.77274e-21	3.21258e-17	3.22874e-05	0.152304	0.847663
UKB-PPP	Olink Explore 3072	1	1:203179585:203181200:clu_36684_-	ENSG00000133048	CHI3L1	Cardiometabolic_P36222	0	unconditioned	0	unconditioned	0	0	8.87075e-10	0.00712284	0.992877
UKB-PPP	Olink Explore 3072	1	1:203179585:203181200:clu_36684_-	ENSG00000133048	CHI3L1	Cardiometabolic_P36222	0	unconditioned	1	rs2095793	2.69828e-39	1.92801e-32	1.00283e-08	0.0707266	0.929273
UKB-PPP	Olink Explore 3072	1	1:203179585:203181200:clu_36684_-	ENSG00000133048	CHI3L1	Cardiometabolic_P36222	0	unconditioned	2	rs4950928	3.62048e-31	2.47311e-24	8.88903e-10	0.00507708	0.994923
UKB-PPP	Olink Explore 3072	1	1:203179622:203179761:clu_36684_-	ENSG00000133048	CHI3L1	Cardiometabolic_P36222	0	unconditioned	1	rs2095793	1.86799e-44	3.20678e-34	6.9368e-14	0.000191035	0.999809
UKB-PPP	Olink Explore 3072	1	1:203179826:203180507:clu_36684_-	ENSG00000133048	CHI3L1	Cardiometabolic_P36222	0	unconditioned	0	unconditioned	0	0	1.32764e-23	0.00120587	0.998794
UKB-PPP	Olink Explore 3072	1	1:203179826:203180507:clu_36684_-	ENSG00000133048	CHI3L1	Cardiometabolic_P36222	0	unconditioned	2	rs4950928	5.40743e-45	8.97957e-25	1.32764e-23	0.00120587	0.998794
UKB-PPP	Olink Explore 3072	1	1:203179877:203180470:clu_173651_+	ENSG00000133048	CHI3L1	Cardiometabolic_P36222	0	unconditioned	0	unconditioned	0	0	1.65702e-09	0.13311	0.86689
UKB-PPP	Olink Explore 3072	1	1:203179877:203180470:clu_173651_+	ENSG00000133048	CHI3L1	Cardiometabolic_P36222	0	unconditioned	1	rs2095793	1.62803e-41	1.24103e-33	6.05069e-11	0.00361598	0.996384
UKB-PPP	Olink Explore 3072	1	1:203179877:203180470:clu_173651_+	ENSG00000133048	CHI3L1	Cardiometabolic_P36222	0	unconditioned	2	rs4950928	7.6883e-31	5.47645e-24	1.88764e-09	0.0124583	0.987542
UKB-PPP	Olink Explore 3072	1	1:203179877:203180470:clu_36684_-	ENSG00000133048	CHI3L1	Cardiometabolic_P36222	0	unconditioned	3	rs11339454	1.22683e-06	1.70487e-06	0.00937479	0.0120491	0.978573
UKB-PPP	Olink Explore 3072	1	1:203179877:203180470:clu_36684_-	ENSG00000133048	CHI3L1	Cardiometabolic_P36222	0	unconditioned	6	rs7515776	5.81842e-06	5.9266e-06	0.060687	0.0609371	0.878364
UKB-PPP	Olink Explore 3072	1	1:203180367:203180470:clu_36684_-	ENSG00000133048	CHI3L1	Cardiometabolic_P36222	0	unconditioned	0	unconditioned	0	0	1.87231e-07	0.00160315	0.998397
UKB-PPP	Olink Explore 3072	1	1:203180367:203180470:clu_36684_-	ENSG00000133048	CHI3L1	Cardiometabolic_P36222	0	unconditioned	1	rs2095793	4.32613e-36	3.51648e-32	1.60783e-05	0.129822	0.870162
UKB-PPP	Olink Explore 3072	1	1:203180367:203180470:clu_36684_-	ENSG00000133048	CHI3L1	Cardiometabolic_P36222	0	unconditioned	2	rs4950928	7.62614e-29	1.04506e-24	1.87237e-07	0.0015674	0.998432
UKB-PPP	Olink Explore 3072	1	1:203180652:203181162:clu_36684_-	ENSG00000133048	CHI3L1	Cardiometabolic_P36222	0	unconditioned	6	rs7515776	3.25307e-60	5.68106e-07	3.39296e-56	0.0049303	0.995069
UKB-PPP	Olink Explore 3072	1	1:203180652:203181162:clu_36684_-	ENSG00000133048	CHI3L1	Cardiometabolic_P36222	1	rs2275351	3	rs11339454	1.60625e-22	2.09789e-05	1.22663e-18	0.159367	0.840612
UKB-PPP	Olink Explore 3072	1	1:203180652:203181162:clu_36684_-	ENSG00000133048	CHI3L1	Cardiometabolic_P36222	1	rs2275351	6	rs7515776	3.09132e-24	4.03751e-07	3.224e-20	0.00321401	0.996786
UKB-PPP	Olink Explore 3072	1	1:203180652:203181162:clu_36684_-	ENSG00000133048	CHI3L1	Cardiometabolic_P36222	2	rs12141494	6	rs7515776	1.41485e-12	0.00262636	2.57784e-11	0.0469017	0.950472
UKB-PPP	Olink Explore 3072	1	1:203180652:203181200:clu_36684_-	ENSG00000133048	CHI3L1	Cardiometabolic_P36222	0	unconditioned	1	rs2095793	1.23887e-56	4.13849e-34	4.57736e-26	0.000529611	0.99947
UKB-PPP	Olink Explore 3072	1	1:203180652:203181200:clu_36684_-	ENSG00000133048	CHI3L1	Cardiometabolic_P36222	0	unconditioned	2	rs4950928	1.91551e-35	9.5685e-24	4.70521e-14	0.0225263	0.977474
UKB-PPP	Olink Explore 3072	1	1:203181285:203182731:clu_36685_-	ENSG00000133048	CHI3L1	Cardiometabolic_P36222	1	rs12141494	6	rs7515776	6.31202e-58	0.0026041	1.15094e-56	0.0465324	0.950863
UKB-PPP	Olink Explore 3072	1	1:203181285:203182731:clu_36685_-	ENSG00000133048	CHI3L1	Cardiometabolic_P36222	2	rs7542294	3	rs11339454	1.76491e-06	1.57683e-06	0.0134949	0.0110814	0.97542
UKB-PPP	Olink Explore 3072	1	1:203181285:203182731:clu_36685_-	ENSG00000133048	CHI3L1	Cardiometabolic_P36222	2	rs7542294	6	rs7515776	1.48908e-06	1.17789e-06	0.01553	0.0113114	0.973156
UKB-PPP	Olink Explore 3072	1	1:203182304:203182731:clu_36685_-	ENSG00000133048	CHI3L1	Cardiometabolic_P36222	2	rs4950929	0	unconditioned	0	0	7.54152e-19	0.0205654	0.979435
UKB-PPP	Olink Explore 3072	1	1:203182304:203182731:clu_36685_-	ENSG00000133048	CHI3L1	Cardiometabolic_P36222	2	rs4950929	2	rs4950928	3.0731e-40	8.77935e-24	7.54152e-19	0.0205654	0.979435
UKB-PPP	Olink Explore 3072	1	1:203182843:203183641:clu_36686_-	ENSG00000133048	CHI3L1	Cardiometabolic_P36222	0	unconditioned	0	unconditioned	0	0	5.59655e-15	0.0985937	0.901406
UKB-PPP	Olink Explore 3072	1	1:203182843:203183641:clu_36686_-	ENSG00000133048	CHI3L1	Cardiometabolic_P36222	0	unconditioned	2	rs4950928	2.28236e-36	4.05757e-23	5.59655e-15	0.0985937	0.901406
UKB-PPP	Olink Explore 3072	1	1:203182852:203183641:clu_173654_+	ENSG00000133048	CHI3L1	Cardiometabolic_P36222	0	unconditioned	0	unconditioned	0	0	7.09291e-05	0.0338655	0.966064
UKB-PPP	Olink Explore 3072	1	1:203182852:203183641:clu_173654_+	ENSG00000133048	CHI3L1	Cardiometabolic_P36222	0	unconditioned	2	rs4950928	2.89261e-26	1.42045e-23	7.09291e-05	0.0338646	0.966064
UKB-PPP	Olink Explore 3072	1	1:203182852:203185184:clu_36686_-	ENSG00000133048	CHI3L1	Cardiometabolic_P36222	0	unconditioned	0	unconditioned	0	0	0.00107083	0.00120106	0.997728
UKB-PPP	Olink Explore 3072	1	1:203182852:203185184:clu_36686_-	ENSG00000133048	CHI3L1	Cardiometabolic_P36222	0	unconditioned	2	rs4950928	4.36855e-25	8.83457e-25	0.00107086	0.00116785	0.997761
UKB-PPP	Olink Explore 3072	1	1:203184044:203184576:clu_36686_-	ENSG00000133048	CHI3L1	Cardiometabolic_P36222	2	rs12410110	3	rs11339454	8.93479e-06	3.7713e-06	0.0684267	0.0279788	0.903582
UKB-PPP	Olink Explore 3072	1	1:203184044:203184576:clu_36686_-	ENSG00000133048	CHI3L1	Cardiometabolic_P36222	2	rs12410110	6	rs7515776	3.91856e-06	1.64766e-06	0.0408692	0.0162416	0.942884
UKB-PPP	Olink Explore 3072	1	1:203184632:203185184:clu_36686_-	ENSG00000133048	CHI3L1	Cardiometabolic_P36222	0	unconditioned	0	unconditioned	0	0	2.55516e-08	0.0599363	0.940064
UKB-PPP	Olink Explore 3072	1	1:203184632:203185184:clu_36686_-	ENSG00000133048	CHI3L1	Cardiometabolic_P36222	0	unconditioned	2	rs4950928	1.04279e-29	2.48078e-23	2.55539e-08	0.0598524	0.940148
UKB-PPP	Olink Explore 3072	1	1:203184632:203186599:clu_36686_-	ENSG00000133048	CHI3L1	Cardiometabolic_P36222	0	unconditioned	0	unconditioned	0	0	7.7433e-34	0.00277559	0.997224
UKB-PPP	Olink Explore 3072	1	1:203184632:203186599:clu_36686_-	ENSG00000133048	CHI3L1	Cardiometabolic_P36222	0	unconditioned	2	rs4950928	3.16186e-55	1.54057e-24	7.7433e-34	0.00277559	0.997224
UKB-PPP	Olink Explore 3072	1	1:203186345:203186599:clu_36686_-	ENSG00000133048	CHI3L1	Cardiometabolic_P36222	0	unconditioned	0	unconditioned	0	0	0.000227422	0.0156298	0.984143
UKB-PPP	Olink Explore 3072	1	1:203186345:203186599:clu_36686_-	ENSG00000133048	CHI3L1	Cardiometabolic_P36222	0	unconditioned	2	rs4950928	9.29404e-26	6.78081e-24	0.000227427	0.0156086	0.984164
UKB-PPP	Olink Explore 3072	1	1:203186345:203186599:clu_36686_-	ENSG00000133048	CHI3L1	Cardiometabolic_P36222	0	unconditioned	5	rs4950881	1.84491e-17	4.58401e-17	0.087207	0.215985	0.696808
UKB-PPP	Olink Explore 3072	1	1:203217865:203219216:clu_36691_-	ENSG00000133063	CHIT1	Cardiometabolic_Q13231	0	unconditioned	0	unconditioned	0	0	0.000798315	0.0257392	0.973462
UKB-PPP	Olink Explore 3072	1	1:203217865:203219216:clu_36691_-	ENSG00000133063	CHIT1	Cardiometabolic_Q13231	0	unconditioned	55	rs2486950	8.05764e-10	2.69466e-08	0.000840027	0.0271204	0.97204
UKB-PPP	Olink Explore 3072	1	1:20605039:20613842:clu_166185_+	ENSG00000158825	CDA	Cardiometabolic_II_P32320	3	rs602946	1	rs2072671	0	0	0.0747331	0.111995	0.813271
UKB-PPP	Olink Explore 3072	1	1:20605039:20613842:clu_166185_+	ENSG00000158825	CDA	Cardiometabolic_II_P32320	3	rs602946	9	rs602946	2.18733e-15	6.06187e-14	3.86891e-05	7.23241e-05	0.999889
UKB-PPP	Olink Explore 3072	1	1:20605039:20618566:clu_166185_+	ENSG00000158825	CDA	Cardiometabolic_II_P32320	3	rs2072671	0	unconditioned	0	0	3.8704e-07	0.0113366	0.988663
UKB-PPP	Olink Explore 3072	1	1:20605039:20618566:clu_166185_+	ENSG00000158825	CDA	Cardiometabolic_II_P32320	3	rs2072671	1	rs2072671	0	0	3.8704e-07	0.0113366	0.988663
UKB-PPP	Olink Explore 3072	1	1:20605039:20618566:clu_29327_-	ENSG00000158825	CDA	Cardiometabolic_II_P32320	0	unconditioned	1	rs2072671	0	0	0.0218102	0.156718	0.821472
UKB-PPP	Olink Explore 3072	1	1:20605039:20618566:clu_29327_-	ENSG00000158825	CDA	Cardiometabolic_II_P32320	0	unconditioned	2	rs6690069	6.94432e-42	5.04626e-41	0.0187458	0.135375	0.845879
UKB-PPP	Olink Explore 3072	1	1:20613899:20618452:clu_166185_+	ENSG00000158825	CDA	Cardiometabolic_II_P32320	3	rs602946	9	rs602946	1.0358e-13	1.10948e-13	0.00183046	0.00096345	0.997206
UKB-PPP	Olink Explore 3072	1	1:207071573:207072204:clu_173948_+	ENSG00000123836	PFKFB2	Oncology_O60825	0	unconditioned	0	unconditioned	9.98139e-204	9.25819e-202	0.000716998	0.0655711	0.933712
UKB-PPP	Olink Explore 3072	1	1:207071573:207078954:clu_173948_+	ENSG00000123836	PFKFB2	Oncology_O60825	0	unconditioned	0	unconditioned	3.0194e-206	3.96329e-202	2.16894e-06	0.0274972	0.972501
UKB-PPP	Olink Explore 3072	1	1:207321865:207322382:clu_173965_+	ENSG00000196352	CD55	Cardiometabolic_P08174	0	unconditioned	2	rs12021745	1.65158e-42	1.4952e-41	0.00761866	0.0680488	0.924333
UKB-PPP	Olink Explore 3072	1	1:207325657:207326796:clu_173931_+	ENSG00000196352	CD55	Cardiometabolic_P08174	0	unconditioned	2	rs12021745	5.19918e-43	8.6051e-42	0.00239928	0.0387514	0.958849
UKB-PPP	Olink Explore 3072	1	1:207339417:207340391:clu_173934_+	ENSG00000196352	CD55	Cardiometabolic_P08174	0	unconditioned	8	rs79299123	5.41937e-206	0.0266891	3.25564e-205	0.159519	0.813792
UKB-PPP	Olink Explore 3072	1	1:207339417:207340391:clu_173934_+	ENSG00000196352	CD55	Cardiometabolic_P08174	0	unconditioned	10	rs80133820	4.51104e-206	0.0222159	3.01802e-205	0.147801	0.829983
UKB-PPP	Olink Explore 3072	1	1:207339417:207340391:clu_173934_+	ENSG00000196352	CD55	Cardiometabolic_P08174	2	rs28371583	0	unconditioned	0	0	0.00177677	0.0852554	0.912968
UKB-PPP	Olink Explore 3072	1	1:207339417:207340391:clu_173934_+	ENSG00000196352	CD55	Cardiometabolic_P08174	2	rs28371583	1	rs61822669	0	0	0.00208982	0.100446	0.897465
UKB-PPP	Olink Explore 3072	1	1:207339417:207359546:clu_173934_+	ENSG00000196352	CD55	Cardiometabolic_P08174	2	rs28371597	0	unconditioned	0	0	0.0122084	0.10606	0.881732
UKB-PPP	Olink Explore 3072	1	1:207339417:207359546:clu_173934_+	ENSG00000196352	CD55	Cardiometabolic_P08174	2	rs28371597	1	rs61822669	0	0	0.0127544	0.110431	0.876814
UKB-PPP	Olink Explore 3072	1	1:207339417:207359546:clu_173934_+	ENSG00000196352	CD55	Cardiometabolic_P08174	2	rs28371597	2	rs12021745	1.62808e-41	4.33596e-41	0.0755646	0.200523	0.723913
UKB-PPP	Olink Explore 3072	1	1:207542580:207545308:clu_173935_+	ENSG00000203710	CR1	Inflammation_II_P17927	1	rs6691117	1	rs2093761	4.47809e-179	6.65906e-82	3.798e-100	0.00465239	0.995348
UKB-PPP	Olink Explore 3072	1	1:207542580:207545308:clu_173935_+	ENSG00000203710	CR1	Inflammation_II_P17927	2	rs4844610	0	unconditioned	0	0	5.10704e-24	0.00953707	0.990463
UKB-PPP	Olink Explore 3072	1	1:207542580:207545308:clu_173935_+	ENSG00000203710	CR1	Inflammation_II_P17927	2	rs4844610	1	rs2093761	1.33007e-163	2.74177e-142	5.25202e-24	0.00983622	0.990164
UKB-PPP	Olink Explore 3072	1	1:207545484:207545576:clu_173936_+	ENSG00000203710	CR1	Inflammation_II_P17927	1	rs10558393	0	unconditioned	0	0	5.41052e-16	0.0168855	0.983115
UKB-PPP	Olink Explore 3072	1	1:207545484:207545576:clu_173936_+	ENSG00000203710	CR1	Inflammation_II_P17927	1	rs10558393	1	rs2093761	1.41045e-155	4.65809e-142	5.56941e-16	0.0174108	0.982589
UKB-PPP	Olink Explore 3072	1	1:207545484:207545576:clu_173936_+	ENSG00000203710	CR1	Inflammation_II_P17927	2	rs1408079	1	rs2093761	2.26154e-145	3.72795e-142	8.93012e-06	0.0137343	0.986257
UKB-PPP	Olink Explore 3072	1	1:207545484:207545576:clu_173936_+	ENSG00000203710	CR1	Inflammation_II_P17927	2	rs1408079	2	rs2274567	1.02183e-158	4.2846e-150	8.754e-11	0.035742	0.964258
UKB-PPP	Olink Explore 3072	1	1:207547356:207550735:clu_173938_+	ENSG00000203710	CR1	Inflammation_II_P17927	0	unconditioned	0	unconditioned	0	0	8.10137e-18	0.0218968	0.978103
UKB-PPP	Olink Explore 3072	1	1:207547356:207550735:clu_173938_+	ENSG00000203710	CR1	Inflammation_II_P17927	0	unconditioned	1	rs2093761	8.69822e-151	2.45601e-135	5.98069e-18	0.0159029	0.984097
UKB-PPP	Olink Explore 3072	1	1:207547356:207567824:clu_173938_+	ENSG00000203710	CR1	Inflammation_II_P17927	0	unconditioned	1	rs2093761	4.69481e-141	2.74395e-134	3.2274e-08	0.187818	0.812182
UKB-PPP	Olink Explore 3072	1	1:207552851:207558538:clu_173939_+	ENSG00000203710	CR1	Inflammation_II_P17927	2	rs184720581	8	rs140392847	4.24198e-20	9.47601e-20	0.00289848	0.00548319	0.991618
UKB-PPP	Olink Explore 3072	1	1:207552851:207558538:clu_173939_+	ENSG00000203710	CR1	Inflammation_II_P17927	2	rs184720581	14	rs72742952	7.50529e-15	1.49155e-14	0.0101327	0.0191662	0.970701
UKB-PPP	Olink Explore 3072	1	1:207552851:207558538:clu_173939_+	ENSG00000203710	CR1	Inflammation_II_P17927	3	rs75553932	7	rs7521762	8.16786e-12	6.2876e-11	0.0165208	0.126319	0.85716
UKB-PPP	Olink Explore 3072	1	1:207552851:207558538:clu_173939_+	ENSG00000203710	CR1	Inflammation_II_P17927	3	rs75553932	9	rs115126815	5.87777e-10	1.86601e-09	0.0037229	0.0108336	0.985443
UKB-PPP	Olink Explore 3072	1	1:207552851:207575595:clu_173939_+	ENSG00000203710	CR1	Inflammation_II_P17927	2	rs12037841	1	rs2093761	1.25383e-151	4.05934e-135	8.58814e-19	0.0268313	0.973169
UKB-PPP	Olink Explore 3072	1	1:207561137:207563864:clu_173935_+	ENSG00000203710	CR1	Inflammation_II_P17927	0	unconditioned	1	rs2093761	3.33275e-135	4.12158e-135	0.0228101	0.0272591	0.949931
UKB-PPP	Olink Explore 3072	1	1:207564040:207564132:clu_173936_+	ENSG00000203710	CR1	Inflammation_II_P17927	0	unconditioned	2	rs2274567	1.02658e-153	7.94094e-151	5.65791e-05	0.0428086	0.957135
UKB-PPP	Olink Explore 3072	1	1:207564040:207564132:clu_173936_+	ENSG00000203710	CR1	Inflammation_II_P17927	1	rs12034598	2	rs2274567	2.82625e-152	7.96994e-151	0.00155766	0.0429701	0.955472
UKB-PPP	Olink Explore 3072	1	1:207565923:207616575:clu_173938_+	ENSG00000203710	CR1	Inflammation_II_P17927	0	unconditioned	0	unconditioned	0	0	5.52942e-05	0.028726	0.971219
UKB-PPP	Olink Explore 3072	1	1:207565923:207616575:clu_173938_+	ENSG00000203710	CR1	Inflammation_II_P17927	0	unconditioned	1	rs2093761	3.64117e-144	1.95553e-141	5.25098e-05	0.0272282	0.972719
UKB-PPP	Olink Explore 3072	1	1:207614489:207616575:clu_173938_+	ENSG00000203710	CR1	Inflammation_II_P17927	0	unconditioned	1	rs2093761	1.66271e-154	1.05329e-140	2.37082e-15	0.149336	0.850664
UKB-PPP	Olink Explore 3072	1	1:207630621:207637688:clu_173940_+	ENSG00000203710	CR1	Inflammation_II_P17927	4	rs112771478	25	rs112771478	2.31787e-13	2.43157e-10	1.00408e-06	5.33958e-05	0.999946
UKB-PPP	Olink Explore 3072	1	1:207630621:207637688:clu_173940_+	ENSG00000203710	CR1	Inflammation_II_P17927	5	rs45575738	9	rs4844612	2.03125e-17	3.53974e-17	0.097702	0.169527	0.732771
UKB-PPP	Olink Explore 3072	1	1:207630621:207637688:clu_173940_+	ENSG00000203710	CR1	Inflammation_II_P17927	5	rs45575738	22	rs3813946	2.82026e-10	5.85933e-10	0.0139769	0.0280803	0.957943
UKB-PPP	Olink Explore 3072	1	1:207630621:207639397:clu_173940_+	ENSG00000203710	CR1	Inflammation_II_P17927	2	rs144283757	4	rs115075067	4.00588e-35	1.02699e-05	8.36884e-32	0.0204757	0.979514
UKB-PPP	Olink Explore 3072	1	1:207630621:207639397:clu_173940_+	ENSG00000203710	CR1	Inflammation_II_P17927	3	rs112771478	25	rs112771478	2.75782e-30	2.30902e-10	1.19467e-23	2.50689e-07	1
UKB-PPP	Olink Explore 3072	1	1:207630621:207639397:clu_173940_+	ENSG00000203710	CR1	Inflammation_II_P17927	5	rs115075067	4	rs115075067	2.41661e-64	3.55518e-63	0.00120743	0.016781	0.982012
UKB-PPP	Olink Explore 3072	1	1:207630621:207639397:clu_173940_+	ENSG00000203710	CR1	Inflammation_II_P17927	6	rs10863341	3	rs6663887	1.81542e-54	4.81321e-54	0.00658919	0.0164929	0.976918
UKB-PPP	Olink Explore 3072	1	1:207630621:207639397:clu_173940_+	ENSG00000203710	CR1	Inflammation_II_P17927	7	rs147416376	9	rs4844612	5.67691e-18	3.62033e-17	0.0273066	0.173343	0.799351
UKB-PPP	Olink Explore 3072	1	1:207637848:207639397:clu_173940_+	ENSG00000203710	CR1	Inflammation_II_P17927	2	rs144283757	4	rs115075067	6.31827e-27	1.02673e-05	1.31998e-23	0.0204705	0.979519
UKB-PPP	Olink Explore 3072	1	1:207637848:207639397:clu_173940_+	ENSG00000203710	CR1	Inflammation_II_P17927	4	rs112771478	25	rs112771478	3.20016e-20	2.30678e-10	1.38763e-13	2.51248e-07	1
UKB-PPP	Olink Explore 3072	1	1:207637848:207639397:clu_173940_+	ENSG00000203710	CR1	Inflammation_II_P17927	5	rs147416376	9	rs4844612	6.86592e-19	2.14951e-17	0.00329921	0.102394	0.894307
UKB-PPP	Olink Explore 3072	1	1:207637848:207639397:clu_173940_+	ENSG00000203710	CR1	Inflammation_II_P17927	6	rs10863341	3	rs6663887	9.88892e-55	4.2719e-54	0.00358924	0.0145232	0.981888
UKB-PPP	Olink Explore 3072	1	1:207637848:207639397:clu_173940_+	ENSG00000203710	CR1	Inflammation_II_P17927	7	rs115075067	4	rs115075067	6.76202e-63	4.78418e-63	0.0337856	0.0229604	0.943254
UKB-PPP	Olink Explore 3072	1	1:207761446:207767013:clu_173941_+	ENSG00000117335	CD46	Cardiometabolic_P15529	0	unconditioned	2	rs2724360	3.11038e-127	6.57566e-09	4.33216e-121	0.0081668	0.991833
UKB-PPP	Olink Explore 3072	1	1:207761446:207767013:clu_173941_+	ENSG00000117335	CD46	Cardiometabolic_P15529	1	rs2724360	2	rs2724360	1.3358e-114	6.76897e-09	1.86051e-108	0.00843631	0.991564
UKB-PPP	Olink Explore 3072	1	1:207761446:207767779:clu_173941_+	ENSG00000117335	CD46	Cardiometabolic_P15529	0	unconditioned	2	rs2724360	1.68373e-30	9.53307e-09	2.34511e-24	0.01229	0.98771
UKB-PPP	Olink Explore 3072	1	1:207767195:207767607:clu_173941_+	ENSG00000117335	CD46	Cardiometabolic_P15529	0	unconditioned	2	rs2724360	2.68923e-53	6.74286e-09	3.74559e-47	0.00839991	0.9916
UKB-PPP	Olink Explore 3072	1	1:207767195:207767779:clu_173941_+	ENSG00000117335	CD46	Cardiometabolic_P15529	0	unconditioned	2	rs2724360	0	6.89354e-09	0	0.00860999	0.99139
UKB-PPP	Olink Explore 3072	1	1:207767195:207767779:clu_36956_-	ENSG00000117335	CD46	Cardiometabolic_P15529	0	unconditioned	2	rs2724360	2.29382e-28	1.26174e-08	3.19484e-22	0.0165902	0.98341
UKB-PPP	Olink Explore 3072	1	1:207767195:207770321:clu_173941_+	ENSG00000117335	CD46	Cardiometabolic_P15529	0	unconditioned	2	rs2724360	0	1.74111e-08	0	0.0232741	0.976726
UKB-PPP	Olink Explore 3072	1	1:207767195:207770321:clu_36956_-	ENSG00000117335	CD46	Cardiometabolic_P15529	0	unconditioned	2	rs2724360	4.3761e-141	1.40067e-08	6.09519e-135	0.0185275	0.981472
UKB-PPP	Olink Explore 3072	1	1:207767195:207783292:clu_173941_+	ENSG00000117335	CD46	Cardiometabolic_P15529	0	unconditioned	2	rs2724360	3.87651e-171	7.58241e-09	5.39934e-165	0.00957062	0.990429
UKB-PPP	Olink Explore 3072	1	1:207767823:207770321:clu_173941_+	ENSG00000117335	CD46	Cardiometabolic_P15529	0	unconditioned	2	rs2724360	0	6.51074e-09	0	0.00807646	0.991924
UKB-PPP	Olink Explore 3072	1	1:207767823:207770321:clu_36956_-	ENSG00000117335	CD46	Cardiometabolic_P15529	0	unconditioned	2	rs2724360	2.71586e-36	1.44381e-08	3.78274e-30	0.019129	0.980871
UKB-PPP	Olink Explore 3072	1	1:207767823:207783292:clu_173941_+	ENSG00000117335	CD46	Cardiometabolic_P15529	2	rs2294911	0	unconditioned	3.03345e-34	1.27284e-32	0.000733711	0.0298173	0.969449
UKB-PPP	Olink Explore 3072	1	1:207770362:207783292:clu_173941_+	ENSG00000117335	CD46	Cardiometabolic_P15529	0	unconditioned	2	rs2724360	2.09511e-98	1.10245e-08	2.91814e-92	0.0143696	0.98563
UKB-PPP	Olink Explore 3072	1	1:207770362:207783313:clu_173941_+	ENSG00000117335	CD46	Cardiometabolic_P15529	0	unconditioned	4	rs115360994	5.65802e-21	0.0483255	1.06956e-20	0.090491	0.861184
UKB-PPP	Olink Explore 3072	1	1:207770362:207783313:clu_173941_+	ENSG00000117335	CD46	Cardiometabolic_P15529	1	rs35366573	4	rs115360994	1.70741e-18	0.0483788	3.2276e-18	0.0905919	0.861029
UKB-PPP	Olink Explore 3072	1	1:207770362:207783313:clu_173941_+	ENSG00000117335	CD46	Cardiometabolic_P15529	2	rs2761437	2	rs2724360	1.20743e-18	1.2732e-08	1.68175e-12	0.0167503	0.98325
UKB-PPP	Olink Explore 3072	1	1:207785682:207793519:clu_173942_+	ENSG00000117335	CD46	Cardiometabolic_P15529	0	unconditioned	2	rs2724360	1.22923e-22	4.34688e-08	1.71212e-16	0.0596046	0.940395
UKB-PPP	Olink Explore 3072	1	1:207785682:207793519:clu_173942_+	ENSG00000117335	CD46	Cardiometabolic_P15529	1	rs2761437	2	rs2724360	5.73723e-20	2.54035e-08	7.97074e-14	0.0343274	0.965673
UKB-PPP	Olink Explore 3072	1	1:207790345:207793519:clu_173942_+	ENSG00000117335	CD46	Cardiometabolic_P15529	0	unconditioned	2	rs2724360	3.50188e-12	7.5637e-08	4.87755e-06	0.104455	0.895541
UKB-PPP	Olink Explore 3072	1	1:21256075:21258693:clu_29383_-	ENSG00000117298	ECE1	Neurology_P42892	1	rs115590296	3	rs3026875	0.000757461	0.00149671	0.084184	0.165597	0.747965
UKB-PPP	Olink Explore 3072	1	1:21290156:21345376:clu_29384_-	ENSG00000117298	ECE1	Neurology_P42892	2	rs72652951	2	rs35670149	4.10496e-16	2.13901e-14	0.000242136	0.0116291	0.988129
UKB-PPP	Olink Explore 3072	1	1:226367602:226368199:clu_37468_-	ENSG00000143799	PARP1	Inflammation_P09874	0	unconditioned	0	unconditioned	1.49296e-96	9.75243e-73	5.81802e-26	0.0370421	0.962958
UKB-PPP	Olink Explore 3072	1	1:226367608:226368199:clu_37468_-	ENSG00000143799	PARP1	Inflammation_P09874	0	unconditioned	0	unconditioned	9.39668e-109	1.15455e-72	3.66187e-38	0.0440367	0.955963
UKB-PPP	Olink Explore 3072	1	1:236542787:236542915:clu_174976_+	ENSG00000116977	LGALS8	Neurology_O00214	1	rs2758198	0	unconditioned	0	0	1.0739e-66	0.0137935	0.986206
UKB-PPP	Olink Explore 3072	1	1:236542787:236542915:clu_174976_+	ENSG00000116977	LGALS8	Neurology_O00214	1	rs2758198	1	rs1475133	0	0	1.14481e-66	0.0147704	0.98523
UKB-PPP	Olink Explore 3072	1	1:236542787:236543560:clu_174976_+	ENSG00000116977	LGALS8	Neurology_O00214	1	rs2853603	0	unconditioned	0	0	4.41068e-59	0.020527	0.979473
UKB-PPP	Olink Explore 3072	1	1:236542787:236543560:clu_174976_+	ENSG00000116977	LGALS8	Neurology_O00214	1	rs2853603	1	rs1475133	0	0	4.56811e-59	0.0212954	0.978705
UKB-PPP	Olink Explore 3072	1	1:243286397:243304713:clu_175071_+	ENSG00000054282	SDCCAG8	Oncology_II_Q86SQ7	0	unconditioned	1	rs953492	2.33862e-119	7.58843e-114	1.53983e-07	0.0490139	0.950986
UKB-PPP	Olink Explore 3072	1	1:243304777:243305012:clu_175072_+	ENSG00000054282	SDCCAG8	Oncology_II_Q86SQ7	2	rs10737887	2	rs61833916	1.63887e-14	4.17864e-10	4.22706e-07	0.00978758	0.990212
UKB-PPP	Olink Explore 3072	1	1:243304777:243305012:clu_175072_+	ENSG00000054282	SDCCAG8	Oncology_II_Q86SQ7	3	rs116629663	3	rs189572185	0.000147699	0.00794049	0.000437388	0.0225456	0.968929
UKB-PPP	Olink Explore 3072	1	1:243304777:243307989:clu_175072_+	ENSG00000054282	SDCCAG8	Oncology_II_Q86SQ7	0	unconditioned	0	unconditioned	0	4.16275e-235	1.86488e-114	4.40316e-05	0.999956
UKB-PPP	Olink Explore 3072	1	1:243304777:243307989:clu_175072_+	ENSG00000054282	SDCCAG8	Oncology_II_Q86SQ7	1	rs953492	1	rs953492	3.12648e-197	3.32306e-114	2.06326e-85	0.0209508	0.979049
UKB-PPP	Olink Explore 3072	1	1:243304777:243307989:clu_175072_+	ENSG00000054282	SDCCAG8	Oncology_II_Q86SQ7	2	rs11805838	2	rs61833916	8.13692e-14	7.97736e-10	2.09832e-06	0.0195913	0.980407
UKB-PPP	Olink Explore 3072	1	1:243304777:243307989:clu_175072_+	ENSG00000054282	SDCCAG8	Oncology_II_Q86SQ7	3	rs116629663	3	rs189572185	0.000179432	0.00684484	0.000531438	0.0192997	0.973145
UKB-PPP	Olink Explore 3072	1	1:243307883:243307989:clu_175072_+	ENSG00000054282	SDCCAG8	Oncology_II_Q86SQ7	0	unconditioned	0	unconditioned	2.04384e-261	2.03138e-233	5.12581e-30	0.0499954	0.950005
UKB-PPP	Olink Explore 3072	1	1:243316893:243318037:clu_175073_+	ENSG00000054282	SDCCAG8	Oncology_II_Q86SQ7	0	unconditioned	0	unconditioned	1.14415e-254	1.92102e-233	2.86944e-23	0.047225	0.952775
UKB-PPP	Olink Explore 3072	1	1:243316893:243330540:clu_175073_+	ENSG00000054282	SDCCAG8	Oncology_II_Q86SQ7	0	unconditioned	0	unconditioned	3.95501e-261	1.97039e-233	9.91888e-30	0.0484643	0.951536
UKB-PPP	Olink Explore 3072	1	1:244970443:245017242:clu_175135_+	ENSG00000203666	EFCAB2	Oncology_II_Q5VUJ9	0	unconditioned	0	unconditioned	0	0	0.000116371	0.033988	0.965896
UKB-PPP	Olink Explore 3072	1	1:245051797:245059386:clu_175135_+	ENSG00000203666	EFCAB2	Oncology_II_Q5VUJ9	0	unconditioned	0	unconditioned	0	0	1.85887e-28	0.000336733	0.999663
UKB-PPP	Olink Explore 3072	1	1:245051797:245059386:clu_175135_+	ENSG00000203666	EFCAB2	Oncology_II_Q5VUJ9	1	rs61844237	0	unconditioned	0	0	7.03129e-27	0.000359371	0.999641
UKB-PPP	Olink Explore 3072	1	1:245051797:245059386:clu_175135_+	ENSG00000203666	EFCAB2	Oncology_II_Q5VUJ9	2	rs2786920	3	rs12561841	6.23738e-07	5.65188e-06	0.0094364	0.0846001	0.905957
UKB-PPP	Olink Explore 3072	1	1:245051797:245059386:clu_175135_+	ENSG00000203666	EFCAB2	Oncology_II_Q5VUJ9	2	rs2786920	5	rs34748485	0.00522103	0.0465891	0.0167459	0.148647	0.782797
UKB-PPP	Olink Explore 3072	1	1:247857666:247860617:clu_175253_+	ENSG00000162722	TRIM58	Oncology_II_Q8NG06	0	unconditioned	2	rs35340377	1.71013e-38	1.25283e-29	1.08861e-11	0.00698207	0.993018
UKB-PPP	Olink Explore 3072	1	1:247858909:247860617:clu_175253_+	ENSG00000162722	TRIM58	Oncology_II_Q8NG06	0	unconditioned	0	unconditioned	1.11706e-194	1.38445e-184	2.02086e-11	0.249711	0.750289
UKB-PPP	Olink Explore 3072	1	1:247858909:247860617:clu_175253_+	ENSG00000162722	TRIM58	Oncology_II_Q8NG06	0	unconditioned	1	rs72761017	2.69545e-136	3.34068e-126	1.84478e-11	0.227866	0.772134
UKB-PPP	Olink Explore 3072	1	1:247860712:247862575:clu_175253_+	ENSG00000162722	TRIM58	Oncology_II_Q8NG06	4	rs35237755	5	rs12032513	1.77343e-10	4.69408e-07	1.33324e-05	0.0343238	0.965662
UKB-PPP	Olink Explore 3072	1	1:247860712:247864879:clu_175253_+	ENSG00000162722	TRIM58	Oncology_II_Q8NG06	0	unconditioned	0	unconditioned	1.03049e-185	1.1302e-184	0.0186426	0.203686	0.777671
UKB-PPP	Olink Explore 3072	1	1:247860712:247864879:clu_175253_+	ENSG00000162722	TRIM58	Oncology_II_Q8NG06	0	unconditioned	1	rs72761017	3.03029e-127	3.32318e-126	0.0207245	0.226524	0.752752
UKB-PPP	Olink Explore 3072	1	1:247864724:247864830:clu_175261_+	ENSG00000162722	TRIM58	Oncology_II_Q8NG06	0	unconditioned	2	rs35340377	7.97623e-31	6.39075e-30	0.000507821	0.00307237	0.99642
UKB-PPP	Olink Explore 3072	1	1:247864904:247867845:clu_175253_+	ENSG00000162722	TRIM58	Oncology_II_Q8NG06	0	unconditioned	0	unconditioned	3.41429e-186	5.83574e-185	0.00617677	0.104685	0.889138
UKB-PPP	Olink Explore 3072	1	1:247864904:247867845:clu_175253_+	ENSG00000162722	TRIM58	Oncology_II_Q8NG06	0	unconditioned	1	rs72761017	7.67566e-128	1.31182e-126	0.00523706	0.0885986	0.906164
UKB-PPP	Olink Explore 3072	1	1:247864935:247867845:clu_175253_+	ENSG00000162722	TRIM58	Oncology_II_Q8NG06	2	rs1339847	5	rs12032513	4.89493e-07	2.99632e-06	0.0367996	0.224521	0.738676
UKB-PPP	Olink Explore 3072	1	1:247868063:247875900:clu_175253_+	ENSG00000162722	TRIM58	Oncology_II_Q8NG06	0	unconditioned	5	rs12032513	4.62325e-73	9.39284e-07	3.47571e-68	0.0696841	0.930315
UKB-PPP	Olink Explore 3072	1	1:247868063:247875900:clu_175253_+	ENSG00000162722	TRIM58	Oncology_II_Q8NG06	1	rs150693069	5	rs12032513	4.70128e-54	9.39173e-07	3.53437e-49	0.0696758	0.930323
UKB-PPP	Olink Explore 3072	1	1:247868120:247875900:clu_175253_+	ENSG00000162722	TRIM58	Oncology_II_Q8NG06	0	unconditioned	5	rs12032513	2.31988e-18	1.04451e-06	1.74406e-13	0.0776031	0.922396
UKB-PPP	Olink Explore 3072	1	1:247868120:247875900:clu_175253_+	ENSG00000162722	TRIM58	Oncology_II_Q8NG06	1	rs150693069	5	rs12032513	5.79165e-17	1.17148e-06	4.3541e-12	0.0871581	0.912841
UKB-PPP	Olink Explore 3072	1	1:2555850:2556585:clu_164785_+	ENSG00000157873	TNFRSF14	Inflammation_Q92956	0	unconditioned	0	unconditioned	9.18279e-207	9.25844e-75	1.35895e-134	0.0127142	0.987286
UKB-PPP	Olink Explore 3072	1	1:2556252:2556585:clu_164785_+	ENSG00000157873	TNFRSF14	Inflammation_Q92956	0	unconditioned	0	unconditioned	1.9307e-229	8.08968e-75	2.85721e-157	0.0109828	0.989017
UKB-PPP	Olink Explore 3072	1	1:25562716:25563070:clu_166591_+	ENSG00000157978	LDLRAP1	Neurology_II_Q5SW96	0	unconditioned	1	rs6688931	1.12626e-193	2.75752e-10	1.14964e-185	0.0271748	0.972825
UKB-PPP	Olink Explore 3072	1	1:25562905:25563070:clu_166591_+	ENSG00000157978	LDLRAP1	Neurology_II_Q5SW96	0	unconditioned	1	rs6688931	2.68009e-27	5.88804e-10	2.73573e-19	0.0591619	0.940838
UKB-PPP	Olink Explore 3072	1	1:25562905:25563070:clu_166591_+	ENSG00000157978	LDLRAP1	Neurology_II_Q5SW96	1	rs6701596	1	rs6688931	6.35834e-24	2.3443e-10	6.49033e-16	0.0229526	0.977047
UKB-PPP	Olink Explore 3072	1	1:25562978:25563070:clu_166591_+	ENSG00000157978	LDLRAP1	Neurology_II_Q5SW96	0	unconditioned	1	rs6688931	0	2.26904e-10	0	0.0221837	0.977816
UKB-PPP	Olink Explore 3072	1	1:25562978:25563070:clu_166591_+	ENSG00000157978	LDLRAP1	Neurology_II_Q5SW96	1	rs3856240	1	rs6688931	2.47543e-281	2.26359e-10	2.52681e-273	0.022128	0.977872
UKB-PPP	Olink Explore 3072	1	1:25563791:25564649:clu_166592_+	ENSG00000157978	LDLRAP1	Neurology_II_Q5SW96	0	unconditioned	1	rs6688931	5.2238e-146	5.32891e-10	5.33225e-138	0.0534488	0.946551
UKB-PPP	Olink Explore 3072	1	1:25563791:25564652:clu_166592_+	ENSG00000157978	LDLRAP1	Neurology_II_Q5SW96	0	unconditioned	1	rs6688931	1.59178e-126	1.62517e-09	1.62483e-118	0.165056	0.834944
UKB-PPP	Olink Explore 3072	1	1:25563791:25565173:clu_166592_+	ENSG00000157978	LDLRAP1	Neurology_II_Q5SW96	0	unconditioned	1	rs6688931	9.49996e-168	2.15499e-09	9.69718e-160	0.219192	0.780808
UKB-PPP	Olink Explore 3072	1	1:25564761:25565173:clu_166592_+	ENSG00000157978	LDLRAP1	Neurology_II_Q5SW96	0	unconditioned	1	rs6688931	0	1.01273e-09	0	0.102478	0.897522
UKB-PPP	Olink Explore 3072	1	1:25565207:25565362:clu_166592_+	ENSG00000157978	LDLRAP1	Neurology_II_Q5SW96	0	unconditioned	1	rs6688931	0	6.45802e-10	0	0.0649859	0.935014
UKB-PPP	Olink Explore 3072	1	1:25565207:25565563:clu_166592_+	ENSG00000157978	LDLRAP1	Neurology_II_Q5SW96	0	unconditioned	1	rs6688931	2.64473e-31	9.36677e-10	2.69964e-23	0.0947069	0.905293
UKB-PPP	Olink Explore 3072	1	1:25565207:25566848:clu_166592_+	ENSG00000157978	LDLRAP1	Neurology_II_Q5SW96	0	unconditioned	1	rs6688931	1.79662e-230	6.85098e-10	1.83392e-222	0.0690011	0.930999
UKB-PPP	Olink Explore 3072	1	1:25565474:25566848:clu_166592_+	ENSG00000157978	LDLRAP1	Neurology_II_Q5SW96	0	unconditioned	1	rs6688931	1.23146e-144	1.29564e-09	1.25703e-136	0.131385	0.868615
UKB-PPP	Olink Explore 3072	1	1:25565651:25566848:clu_166592_+	ENSG00000157978	LDLRAP1	Neurology_II_Q5SW96	0	unconditioned	1	rs6688931	1.25336e-298	6.7622e-10	1.27938e-290	0.0680939	0.931906
UKB-PPP	Olink Explore 3072	1	1:25565669:25566848:clu_166592_+	ENSG00000157978	LDLRAP1	Neurology_II_Q5SW96	0	unconditioned	1	rs6688931	5.84688e-20	3.55251e-10	5.96826e-12	0.0352979	0.964702
UKB-PPP	Olink Explore 3072	1	1:2556657:2558394:clu_164816_+	ENSG00000157873	TNFRSF14	Inflammation_Q92956	0	unconditioned	0	unconditioned	5.66139e-77	5.18597e-74	8.37821e-05	0.0758225	0.924094
UKB-PPP	Olink Explore 3072	1	1:2556657:2558394:clu_164816_+	ENSG00000157873	TNFRSF14	Inflammation_Q92956	0	unconditioned	1	rs2495366	1.14632e-83	1.05005e-80	0.000106714	0.0968497	0.903044
UKB-PPP	Olink Explore 3072	1	1:2556696:2556977:clu_164816_+	ENSG00000157873	TNFRSF14	Inflammation_Q92956	0	unconditioned	0	unconditioned	5.55739e-82	1.78699e-74	8.22431e-10	0.0254709	0.974529
UKB-PPP	Olink Explore 3072	1	1:2556696:2556977:clu_164816_+	ENSG00000157873	TNFRSF14	Inflammation_Q92956	0	unconditioned	1	rs2495366	2.10076e-88	6.75505e-81	1.95494e-09	0.0619234	0.938077
UKB-PPP	Olink Explore 3072	1	1:2556696:2556977:clu_164816_+	ENSG00000157873	TNFRSF14	Inflammation_Q92956	1	rs2227312	0	unconditioned	6.99639e-84	1.73634e-74	1.03539e-11	0.0247207	0.975279
UKB-PPP	Olink Explore 3072	1	1:2556696:2556977:clu_164816_+	ENSG00000157873	TNFRSF14	Inflammation_Q92956	1	rs2227312	1	rs2495366	2.85958e-90	7.09681e-81	2.66108e-11	0.0651069	0.934893
UKB-PPP	Olink Explore 3072	1	1:2556696:2556977:clu_164816_+	ENSG00000157873	TNFRSF14	Inflammation_Q92956	2	rs11588930	2	rs11588930	1.48264e-05	4.79318e-06	0.00670772	0.00117643	0.992096
UKB-PPP	Olink Explore 3072	1	1:25567138:25567689:clu_166592_+	ENSG00000157978	LDLRAP1	Neurology_II_Q5SW96	0	unconditioned	1	rs6688931	1.28483e-10	3.82966e-10	0.0131151	0.0381428	0.948742
UKB-PPP	Olink Explore 3072	1	1:2556997:2557726:clu_164786_+	ENSG00000157873	TNFRSF14	Inflammation_Q92956	0	unconditioned	0	unconditioned	1.91021e-74	6.92311e-74	0.0282689	0.101584	0.870147
UKB-PPP	Olink Explore 3072	1	1:2556997:2557726:clu_164786_+	ENSG00000157873	TNFRSF14	Inflammation_Q92956	0	unconditioned	1	rs2495366	2.44853e-81	8.85129e-81	0.0227856	0.0814731	0.895741
UKB-PPP	Olink Explore 3072	1	1:2561815:2562865:clu_164789_+	ENSG00000157873	TNFRSF14	Inflammation_Q92956	1	rs4648356	0	unconditioned	9.73423e-75	1.59612e-73	0.0144056	0.235457	0.750137
UKB-PPP	Olink Explore 3072	1	1:2561815:2562865:clu_164789_+	ENSG00000157873	TNFRSF14	Inflammation_Q92956	1	rs4648356	1	rs2495366	1.53171e-81	2.51147e-80	0.0142591	0.233048	0.752693
UKB-PPP	Olink Explore 3072	1	1:2563162:2563331:clu_164827_+	ENSG00000157873	TNFRSF14	Inflammation_Q92956	1	rs8725	0	unconditioned	1.05972e-82	1.54462e-73	1.56826e-10	0.227814	0.772186
UKB-PPP	Olink Explore 3072	1	1:2563162:2563331:clu_164827_+	ENSG00000157873	TNFRSF14	Inflammation_Q92956	1	rs8725	1	rs2495366	1.5805e-89	2.30371e-80	1.47134e-10	0.213674	0.786326
UKB-PPP	Olink Explore 3072	1	1:2563377:2563645:clu_164793_+	ENSG00000157873	TNFRSF14	Inflammation_Q92956	0	unconditioned	0	unconditioned	1.03903e-78	1.2503e-73	1.53765e-06	0.184215	0.815783
UKB-PPP	Olink Explore 3072	1	1:2563377:2563645:clu_164793_+	ENSG00000157873	TNFRSF14	Inflammation_Q92956	0	unconditioned	1	rs2495366	1.43517e-85	1.72699e-80	1.33604e-06	0.159931	0.840068
UKB-PPP	Olink Explore 3072	1	1:27625151:27626460:clu_30025_-	ENSG00000000938	FGR	Neurology_P09769	0	unconditioned	2	rs34806307	5.05339e-28	2.48142e-28	0.00410199	0.00101937	0.994879
UKB-PPP	Olink Explore 3072	1	1:27914169:27914434:clu_30157_-	ENSG00000117748	RPA2	Inflammation_II_P15927	0	unconditioned	0	unconditioned	4.41545e-58	6.38085e-57	0.000207019	0.00199388	0.997799
UKB-PPP	Olink Explore 3072	1	1:27914169:27914627:clu_30157_-	ENSG00000117748	RPA2	Inflammation_II_P15927	0	unconditioned	0	unconditioned	1.47772e-59	4.69378e-57	6.92833e-06	0.0012019	0.998791
UKB-PPP	Olink Explore 3072	1	1:28236452:28237761:clu_167128_+	ENSG00000130770	ATP5IF1	Inflammation_Q9UII2	0	unconditioned	0	unconditioned	0	1.49244e-59	0	0.0285971	0.971403
UKB-PPP	Olink Explore 3072	1	1:28236452:28237837:clu_167128_+	ENSG00000130770	ATP5IF1	Inflammation_Q9UII2	0	unconditioned	0	unconditioned	5.22811e-197	1.65631e-59	1.0358e-139	0.031847	0.968153
UKB-PPP	Olink Explore 3072	1	1:36466186:36466375:clu_30811_-	ENSG00000119535	CSF3R	Inflammation_II_Q99062	0	unconditioned	0	unconditioned	2.29073e-307	8.96716e-306	0.000175388	0.00587169	0.993953
UKB-PPP	Olink Explore 3072	1	1:36466186:36466375:clu_30811_-	ENSG00000119535	CSF3R	Inflammation_II_Q99062	0	unconditioned	4	rs3917999	8.65137e-15	2.8404e-13	0.000175558	0.00476882	0.995056
UKB-PPP	Olink Explore 3072	1	1:36466186:36466375:clu_30811_-	ENSG00000119535	CSF3R	Inflammation_II_Q99062	0	unconditioned	6	rs146617729	9.02892e-05	0.00302032	0.00041975	0.0130579	0.983412
UKB-PPP	Olink Explore 3072	1	1:36466193:36466327:clu_30847_-	ENSG00000119535	CSF3R	Inflammation_II_Q99062	0	unconditioned	0	unconditioned	2.80113e-309	3.57502e-306	2.14466e-06	0.00173893	0.998259
UKB-PPP	Olink Explore 3072	1	1:36466193:36466327:clu_30847_-	ENSG00000119535	CSF3R	Inflammation_II_Q99062	0	unconditioned	4	rs3917999	1.05869e-16	5.64716e-14	2.14835e-06	0.000146097	0.999852
UKB-PPP	Olink Explore 3072	1	1:36466193:36466327:clu_30847_-	ENSG00000119535	CSF3R	Inflammation_II_Q99062	0	unconditioned	6	rs146617729	7.76382e-07	0.000628544	3.60936e-06	0.00192463	0.997442
UKB-PPP	Olink Explore 3072	1	1:36466193:36466331:clu_30847_-	ENSG00000119535	CSF3R	Inflammation_II_Q99062	0	unconditioned	0	unconditioned	2.63455e-308	4.00698e-306	2.01712e-05	0.00207001	0.99791
UKB-PPP	Olink Explore 3072	1	1:36466193:36466331:clu_30847_-	ENSG00000119535	CSF3R	Inflammation_II_Q99062	0	unconditioned	4	rs3917999	9.95761e-16	7.15258e-14	2.02065e-05	0.000451908	0.999528
UKB-PPP	Olink Explore 3072	1	1:36466193:36466331:clu_30847_-	ENSG00000119535	CSF3R	Inflammation_II_Q99062	0	unconditioned	6	rs146617729	7.19158e-06	0.00073539	3.34333e-05	0.00242199	0.996802
UKB-PPP	Olink Explore 3072	1	1:36466193:36466408:clu_30847_-	ENSG00000119535	CSF3R	Inflammation_II_Q99062	0	unconditioned	0	unconditioned	3.95489e-306	2.63862e-306	0.00302804	0.00102429	0.995948
UKB-PPP	Olink Explore 3072	1	1:36466193:36466408:clu_30847_-	ENSG00000119535	CSF3R	Inflammation_II_Q99062	0	unconditioned	4	rs3917999	1.49258e-13	9.24126e-14	0.00302881	0.000879189	0.996092
UKB-PPP	Olink Explore 3072	1	1:36466193:36466408:clu_30847_-	ENSG00000119535	CSF3R	Inflammation_II_Q99062	0	unconditioned	6	rs146617729	0.0118816	0.00392648	0.055237	0.0173424	0.911613
UKB-PPP	Olink Explore 3072	1	1:36466252:36466346:clu_30811_-	ENSG00000119535	CSF3R	Inflammation_II_Q99062	0	unconditioned	0	unconditioned	4.62831e-313	3.24979e-306	3.54364e-10	0.00148967	0.99851
UKB-PPP	Olink Explore 3072	1	1:36466252:36466346:clu_30811_-	ENSG00000119535	CSF3R	Inflammation_II_Q99062	0	unconditioned	4	rs3917999	1.74728e-20	9.93716e-14	3.54566e-10	0.00101751	0.998982
UKB-PPP	Olink Explore 3072	1	1:36466252:36466346:clu_30811_-	ENSG00000119535	CSF3R	Inflammation_II_Q99062	0	unconditioned	6	rs146617729	4.29345e-10	0.00180394	1.996e-09	0.00739565	0.9908
UKB-PPP	Olink Explore 3072	1	1:36466252:36466375:clu_30811_-	ENSG00000119535	CSF3R	Inflammation_II_Q99062	0	unconditioned	0	unconditioned	1.41046e-306	7.66984e-306	0.00107991	0.00487832	0.994042
UKB-PPP	Olink Explore 3072	1	1:36466252:36466375:clu_30811_-	ENSG00000119535	CSF3R	Inflammation_II_Q99062	0	unconditioned	4	rs3917999	5.32163e-14	2.77792e-13	0.00107989	0.00464282	0.994277
UKB-PPP	Olink Explore 3072	1	1:36466252:36466375:clu_30811_-	ENSG00000119535	CSF3R	Inflammation_II_Q99062	0	unconditioned	6	rs146617729	0.0025071	0.0113108	0.0116554	0.0516606	0.922866
UKB-PPP	Olink Explore 3072	1	1:36466262:36466316:clu_30848_-	ENSG00000119535	CSF3R	Inflammation_II_Q99062	0	unconditioned	0	unconditioned	2.72251e-306	5.70273e-306	0.00208447	0.00337171	0.994544
UKB-PPP	Olink Explore 3072	1	1:36466262:36466316:clu_30848_-	ENSG00000119535	CSF3R	Inflammation_II_Q99062	0	unconditioned	4	rs3917999	1.02863e-13	1.53361e-13	0.00208734	0.00211627	0.995796
UKB-PPP	Olink Explore 3072	1	1:36466262:36466316:clu_30848_-	ENSG00000119535	CSF3R	Inflammation_II_Q99062	0	unconditioned	6	rs146617729	0.000952189	0.00152017	0.00442668	0.00608018	0.987021
UKB-PPP	Olink Explore 3072	1	1:36466290:36466346:clu_30811_-	ENSG00000119535	CSF3R	Inflammation_II_Q99062	0	unconditioned	0	unconditioned	2.0804e-308	7.07601e-305	1.59284e-05	0.0532302	0.946754
UKB-PPP	Olink Explore 3072	1	1:36466290:36466346:clu_30811_-	ENSG00000119535	CSF3R	Inflammation_II_Q99062	0	unconditioned	4	rs3917999	8.29031e-16	5.77281e-14	1.68231e-05	0.000171634	0.999812
UKB-PPP	Olink Explore 3072	1	1:36466290:36466346:clu_30811_-	ENSG00000119535	CSF3R	Inflammation_II_Q99062	0	unconditioned	6	rs146617729	1.73163e-07	0.000578671	8.05027e-07	0.00169249	0.997728
UKB-PPP	Olink Explore 3072	1	1:36466290:36466346:clu_30811_-	ENSG00000119535	CSF3R	Inflammation_II_Q99062	0	unconditioned	9	rs77231214	8.78559e-12	8.99928e-11	0.0140653	0.143232	0.842703
UKB-PPP	Olink Explore 3072	1	1:36466764:36467230:clu_30812_-	ENSG00000119535	CSF3R	Inflammation_II_Q99062	0	unconditioned	2	rs3917932	1.03786e-137	3.24704e-136	9.8682e-05	0.00208955	0.997812
UKB-PPP	Olink Explore 3072	1	1:36466908:36467230:clu_167787_+	ENSG00000119535	CSF3R	Inflammation_II_Q99062	0	unconditioned	1	rs3917922	1.27531e-183	4.56033e-177	2.25575e-08	0.0797424	0.920258
UKB-PPP	Olink Explore 3072	1	1:36466908:36467230:clu_167787_+	ENSG00000119535	CSF3R	Inflammation_II_Q99062	1	rs148916169	1	rs3917922	2.04748e-183	4.30491e-177	3.62157e-08	0.07522	0.92478
UKB-PPP	Olink Explore 3072	1	1:36471646:36472066:clu_30818_-	ENSG00000119535	CSF3R	Inflammation_II_Q99062	0	unconditioned	2	rs3917932	3.08134e-138	1.39501e-135	2.93271e-05	0.0122895	0.987681
UKB-PPP	Olink Explore 3072	1	1:36471646:36472066:clu_30818_-	ENSG00000119535	CSF3R	Inflammation_II_Q99062	0	unconditioned	3	rs3918018	7.61622e-89	2.32917e-87	0.00155029	0.0464584	0.951991
UKB-PPP	Olink Explore 3072	1	1:36472139:36472238:clu_30818_-	ENSG00000119535	CSF3R	Inflammation_II_Q99062	0	unconditioned	2	rs3917932	2.01922e-138	8.56218e-136	1.92182e-05	0.00715634	0.992824
UKB-PPP	Olink Explore 3072	1	1:36472139:36472238:clu_30818_-	ENSG00000119535	CSF3R	Inflammation_II_Q99062	0	unconditioned	3	rs3918018	3.64459e-88	6.28579e-87	0.00741859	0.127082	0.865499
UKB-PPP	Olink Explore 3072	1	1:36475114:36478452:clu_30840_-	ENSG00000119535	CSF3R	Inflammation_II_Q99062	0	unconditioned	2	rs3917932	8.02425e-143	5.88099e-136	7.64473e-10	0.00460745	0.995393
UKB-PPP	Olink Explore 3072	1	1:36475673:36477605:clu_167792_+	ENSG00000119535	CSF3R	Inflammation_II_Q99062	0	unconditioned	2	rs3917932	4.57173e-142	4.25883e-136	4.3555e-09	0.00306046	0.99694
UKB-PPP	Olink Explore 3072	1	1:36475673:36477605:clu_30820_-	ENSG00000119535	CSF3R	Inflammation_II_Q99062	0	unconditioned	2	rs3917932	0	4.18493e-136	5.11484e-235	0.00298998	0.99701
UKB-PPP	Olink Explore 3072	1	1:36475673:36477605:clu_30820_-	ENSG00000119535	CSF3R	Inflammation_II_Q99062	1	rs3917932	2	rs3917932	7.06905e-252	4.18493e-136	6.7347e-119	0.00298998	0.99701
UKB-PPP	Olink Explore 3072	1	1:36475673:36477605:clu_30820_-	ENSG00000119535	CSF3R	Inflammation_II_Q99062	2	rs3917922	1	rs3917922	7.41798e-193	2.60252e-178	1.31485e-17	0.00361662	0.996383
UKB-PPP	Olink Explore 3072	1	1:36475673:36479433:clu_167792_+	ENSG00000119535	CSF3R	Inflammation_II_Q99062	0	unconditioned	2	rs3917932	3.43474e-221	4.18493e-136	3.27229e-88	0.00298998	0.99701
UKB-PPP	Olink Explore 3072	1	1:36475673:36479433:clu_30820_-	ENSG00000119535	CSF3R	Inflammation_II_Q99062	0	unconditioned	2	rs3917932	0	4.18493e-136	0	0.00298998	0.99701
UKB-PPP	Olink Explore 3072	1	1:36475673:36479433:clu_30820_-	ENSG00000119535	CSF3R	Inflammation_II_Q99062	1	rs3917932	2	rs3917932	0	3.16109e-135	2.16172e-205	0.0291449	0.970855
UKB-PPP	Olink Explore 3072	1	1:36475673:36479433:clu_30820_-	ENSG00000119535	CSF3R	Inflammation_II_Q99062	3	rs3917959	1	rs3917922	5.80428e-180	3.88592e-178	0.000102882	0.00589384	0.994003
UKB-PPP	Olink Explore 3072	1	1:36475673:36479433:clu_30820_-	ENSG00000119535	CSF3R	Inflammation_II_Q99062	4	rs115745665	5	rs3917934	2.0221e-13	3.41074e-12	0.0011086	0.0177179	0.981173
UKB-PPP	Olink Explore 3072	1	1:36476553:36476820:clu_30908_-	ENSG00000119535	CSF3R	Inflammation_II_Q99062	0	unconditioned	2	rs3917932	9.95183e-136	8.76756e-136	0.00948114	0.00736973	0.983149
UKB-PPP	Olink Explore 3072	1	1:36477677:36479433:clu_167792_+	ENSG00000119535	CSF3R	Inflammation_II_Q99062	0	unconditioned	2	rs3917932	1.19741e-187	4.18492e-136	1.14156e-54	0.00299273	0.997007
UKB-PPP	Olink Explore 3072	1	1:36477677:36479433:clu_30820_-	ENSG00000119535	CSF3R	Inflammation_II_Q99062	0	unconditioned	2	rs3917932	0	4.18492e-136	0	0.00299273	0.997007
UKB-PPP	Olink Explore 3072	1	1:36477677:36479433:clu_30820_-	ENSG00000119535	CSF3R	Inflammation_II_Q99062	3	rs3917934	1	rs3917922	9.26616e-178	3.27314e-177	0.0164762	0.0572736	0.92625
UKB-PPP	Olink Explore 3072	1	1:36477677:36479433:clu_30820_-	ENSG00000119535	CSF3R	Inflammation_II_Q99062	3	rs3917934	5	rs3917934	1.42718e-13	6.81607e-13	0.000782442	0.00274037	0.996477
UKB-PPP	Olink Explore 3072	1	1:36477878:36478655:clu_30840_-	ENSG00000119535	CSF3R	Inflammation_II_Q99062	0	unconditioned	2	rs3917932	1.47986e-192	4.18495e-136	1.40982e-59	0.00298985	0.99701
UKB-PPP	Olink Explore 3072	1	1:36478335:36478655:clu_30840_-	ENSG00000119535	CSF3R	Inflammation_II_Q99062	2	rs3917925	2	rs3917932	1.58392e-138	1.90153e-135	1.51005e-05	0.0171456	0.982839
UKB-PPP	Olink Explore 3072	1	1:36479516:36479987:clu_30821_-	ENSG00000119535	CSF3R	Inflammation_II_Q99062	2	rs3917922	1	rs3917922	5.62497e-194	6.6489e-179	1.00018e-18	0.000182425	0.999818
UKB-PPP	Olink Explore 3072	1	1:36479516:36481478:clu_167793_+	ENSG00000119535	CSF3R	Inflammation_II_Q99062	2	rs3917914	1	rs3917922	5.27419e-180	5.25886e-178	9.37805e-05	0.00835926	0.991547
UKB-PPP	Olink Explore 3072	1	1:36479516:36481478:clu_30821_-	ENSG00000119535	CSF3R	Inflammation_II_Q99062	2	rs3917922	1	rs3917922	4.49243e-223	5.62754e-179	7.988e-48	6.36208e-07	0.999999
UKB-PPP	Olink Explore 3072	1	1:36480080:36481478:clu_167793_+	ENSG00000119535	CSF3R	Inflammation_II_Q99062	2	rs3917914	1	rs3917922	6.31934e-187	2.35631e-178	1.12364e-11	0.00319296	0.996807
UKB-PPP	Olink Explore 3072	1	1:36480080:36481478:clu_30821_-	ENSG00000119535	CSF3R	Inflammation_II_Q99062	2	rs3917922	1	rs3917922	4.14817e-205	5.76065e-179	7.37588e-30	2.43287e-05	0.999976
UKB-PPP	Olink Explore 3072	1	1:39738923:39740165:clu_168024_+	ENSG00000084072	PPIE	Oncology_II_Q9UNP9	0	unconditioned	0	unconditioned	3.38882e-16	1.46192e-11	5.87573e-07	0.0243721	0.975627
UKB-PPP	Olink Explore 3072	1	1:39738931:39740165:clu_168024_+	ENSG00000084072	PPIE	Oncology_II_Q9UNP9	0	unconditioned	0	unconditioned	5.7576e-18	1.41769e-11	9.98286e-09	0.0236044	0.976396
UKB-PPP	Olink Explore 3072	1	1:39738931:39740165:clu_168024_+	ENSG00000084072	PPIE	Oncology_II_Q9UNP9	1	rs12239844	0	unconditioned	1.65488e-18	1.41549e-11	2.86932e-09	0.0235662	0.976434
UKB-PPP	Olink Explore 3072	1	1:39743924:39745375:clu_168025_+	ENSG00000084072	PPIE	Oncology_II_Q9UNP9	0	unconditioned	0	unconditioned	5.67059e-63	1.50335e-11	9.832e-54	0.0250911	0.974909
UKB-PPP	Olink Explore 3072	1	1:39743924:39748903:clu_168025_+	ENSG00000084072	PPIE	Oncology_II_Q9UNP9	0	unconditioned	0	unconditioned	1.81459e-57	1.4464e-11	3.14624e-48	0.0241026	0.975897
UKB-PPP	Olink Explore 3072	1	1:39745498:39748903:clu_168025_+	ENSG00000084072	PPIE	Oncology_II_Q9UNP9	0	unconditioned	0	unconditioned	5.1452e-129	1.43962e-11	8.92105e-120	0.0239849	0.976015
UKB-PPP	Olink Explore 3072	1	1:39748767:39748903:clu_168025_+	ENSG00000084072	PPIE	Oncology_II_Q9UNP9	0	unconditioned	0	unconditioned	0	1.29371e-11	0	0.0214525	0.978548
UKB-PPP	Olink Explore 3072	1	1:39753052:39753287:clu_168027_+	ENSG00000084072	PPIE	Oncology_II_Q9UNP9	0	unconditioned	0	unconditioned	6.20705e-127	1.5367e-11	1.07621e-117	0.0256698	0.97433
UKB-PPP	Olink Explore 3072	1	1:39753052:39762517:clu_168027_+	ENSG00000084072	PPIE	Oncology_II_Q9UNP9	0	unconditioned	0	unconditioned	2.74282e-61	1.47499e-11	4.75566e-52	0.0245988	0.975401
UKB-PPP	Olink Explore 3072	1	1:39753052:39763689:clu_168027_+	ENSG00000084072	PPIE	Oncology_II_Q9UNP9	0	unconditioned	0	unconditioned	2.34368e-19	1.20952e-10	4.06361e-10	0.208923	0.791077
UKB-PPP	Olink Explore 3072	1	1:39762407:39762517:clu_168027_+	ENSG00000084072	PPIE	Oncology_II_Q9UNP9	0	unconditioned	0	unconditioned	1.03246e-117	1.62473e-11	1.79014e-108	0.0271977	0.972802
UKB-PPP	Olink Explore 3072	1	1:39762407:39762517:clu_168027_+	ENSG00000084072	PPIE	Oncology_II_Q9UNP9	1	rs11206754	0	unconditioned	2.14566e-108	1.59725e-11	3.72026e-99	0.0267208	0.973279
UKB-PPP	Olink Explore 3072	1	1:39762651:39763689:clu_168027_+	ENSG00000084072	PPIE	Oncology_II_Q9UNP9	0	unconditioned	0	unconditioned	2.40868e-52	1.21864e-11	4.17631e-43	0.0201497	0.97985
UKB-PPP	Olink Explore 3072	1	1:39762651:39763689:clu_168027_+	ENSG00000084072	PPIE	Oncology_II_Q9UNP9	1	rs10888958	0	unconditioned	2.87127e-35	1.28733e-11	4.97838e-26	0.0213419	0.978658
UKB-PPP	Olink Explore 3072	1	1:42835760:42837158:clu_168203_+	ENSG00000164010	ERMAP	Inflammation_II_Q96PL5	0	unconditioned	0	unconditioned	2.73767e-52	3.09685e-51	0.00287619	0.0315699	0.965554
UKB-PPP	Olink Explore 3072	1	1:42835760:42837158:clu_168203_+	ENSG00000164010	ERMAP	Inflammation_II_Q96PL5	0	unconditioned	1	rs11210731	3.1212e-85	3.39731e-84	0.00219812	0.0229508	0.974851
UKB-PPP	Olink Explore 3072	1	1:42835764:42837158:clu_168203_+	ENSG00000164010	ERMAP	Inflammation_II_Q96PL5	0	unconditioned	0	unconditioned	1.67261e-52	1.1658e-51	0.00175724	0.0112609	0.986982
UKB-PPP	Olink Explore 3072	1	1:42835764:42837158:clu_168203_+	ENSG00000164010	ERMAP	Inflammation_II_Q96PL5	0	unconditioned	1	rs11210731	1.9051e-85	1.2888e-84	0.00134168	0.00808586	0.990572
UKB-PPP	Olink Explore 3072	1	1:45519054:45521829:clu_31505_-	ENSG00000117450	PRDX1	Neurology_Q06830	0	unconditioned	2	rs17522918	3.27691e-23	4.94923e-14	6.72031e-13	1.5007e-05	0.999985
UKB-PPP	Olink Explore 3072	1	1:46686870:46689587:clu_31608_-	ENSG00000159658	EFCAB14	Oncology_II_O75071	2	rs10749864	0	unconditioned	1.74166e-41	9.31091e-41	0.0263471	0.140018	0.833635
UKB-PPP	Olink Explore 3072	1	1:46686870:46689587:clu_31608_-	ENSG00000159658	EFCAB14	Oncology_II_O75071	2	rs10749864	1	rs3737729	1.49099e-36	7.96972e-36	0.0264443	0.140518	0.833037
UKB-PPP	Olink Explore 3072	1	1:52988136:53014890:clu_168798_+	ENSG00000116171	SCP2	Oncology_P22307	0	unconditioned	0	unconditioned	0	2.31006e-09	0	0.00208477	0.997915
UKB-PPP	Olink Explore 3072	1	1:52988136:53038917:clu_168798_+	ENSG00000116171	SCP2	Oncology_P22307	0	unconditioned	0	unconditioned	2.00449e-21	2.80888e-09	2.67492e-15	0.00275109	0.997249
UKB-PPP	Olink Explore 3072	1	1:53028071:53038917:clu_168798_+	ENSG00000116171	SCP2	Oncology_P22307	0	unconditioned	0	unconditioned	4.21132e-16	4.30205e-09	5.61984e-10	0.00474567	0.995254
UKB-PPP	Olink Explore 3072	1	1:53028071:53047858:clu_168798_+	ENSG00000116171	SCP2	Oncology_P22307	0	unconditioned	0	unconditioned	6.89231e-10	8.29374e-08	0.000919753	0.109788	0.889293
UKB-PPP	Olink Explore 3072	1	1:53028071:53047858:clu_168798_+	ENSG00000116171	SCP2	Oncology_P22307	2	rs551410514	0	unconditioned	7.2707e-09	3.91733e-08	0.00970247	0.0513363	0.938961
UKB-PPP	Olink Explore 3072	1	1:53039046:53047858:clu_168798_+	ENSG00000116171	SCP2	Oncology_P22307	0	unconditioned	0	unconditioned	1.89919e-67	2.34271e-09	2.5344e-61	0.00212839	0.997872
UKB-PPP	Olink Explore 3072	1	1:65309938:65318327:clu_169082_+	ENSG00000116675	DNAJC6	Cardiometabolic_II_O75061	2	rs74622429	3	rs34122184	2.53816e-05	0.000223801	0.0032358	0.0275626	0.968952
UKB-PPP	Olink Explore 3072	1	1:65316148:65318327:clu_169082_+	ENSG00000116675	DNAJC6	Cardiometabolic_II_O75061	2	rs77592988	3	rs34122184	1.35435e-09	0.000192231	1.7266e-07	0.0235305	0.976277
UKB-PPP	Olink Explore 3072	1	1:75724817:75728401:clu_169234_+	ENSG00000117054	ACADM	Oncology_II_P11310	0	unconditioned	0	unconditioned	4.12547e-102	3.79157e-90	1.37649e-13	0.125634	0.874366
UKB-PPP	Olink Explore 3072	1	1:75724817:75728401:clu_169234_+	ENSG00000117054	ACADM	Oncology_II_P11310	0	unconditioned	1	rs143191741	1.03216e-98	9.4862e-87	1.37233e-13	0.125251	0.874749
UKB-PPP	Olink Explore 3072	1	1:75724817:75732644:clu_169234_+	ENSG00000117054	ACADM	Oncology_II_P11310	0	unconditioned	0	unconditioned	0	1.05672e-90	0	0.0342925	0.965708
UKB-PPP	Olink Explore 3072	1	1:75724817:75732644:clu_169234_+	ENSG00000117054	ACADM	Oncology_II_P11310	0	unconditioned	1	rs143191741	0	2.69711e-87	0	0.0348951	0.965105
UKB-PPP	Olink Explore 3072	1	1:75724817:75732644:clu_169234_+	ENSG00000117054	ACADM	Oncology_II_P11310	1	rs11161468	0	unconditioned	4.74507e-279	2.03838e-90	1.58322e-190	0.0670788	0.932921
UKB-PPP	Olink Explore 3072	1	1:75724817:75732644:clu_169234_+	ENSG00000117054	ACADM	Oncology_II_P11310	1	rs11161468	1	rs143191741	1.19923e-275	5.15163e-87	1.59447e-190	0.0675624	0.932438
UKB-PPP	Olink Explore 3072	1	1:75728488:75732644:clu_169234_+	ENSG00000117054	ACADM	Oncology_II_P11310	0	unconditioned	0	unconditioned	3.41769e-127	1.22489e-90	1.14033e-38	0.0399092	0.960091
UKB-PPP	Olink Explore 3072	1	1:75728488:75732644:clu_169234_+	ENSG00000117054	ACADM	Oncology_II_P11310	0	unconditioned	1	rs143191741	8.92463e-124	3.19857e-87	1.18675e-38	0.0415745	0.958425
UKB-PPP	Olink Explore 3072	1	1:77918273:77925188:clu_169287_+	ENSG00000162614	NEXN	Inflammation_II_Q0ZGT2	0	unconditioned	0	unconditioned	6.6093e-33	9.53168e-32	0.00520086	0.074084	0.920715
UKB-PPP	Olink Explore 3072	1	1:78005321:78013051:clu_169306_+	ENSG00000162616,ENSG00000137960	DNAJB4,GIPC2	Neurology_II_Q8TF65	0	unconditioned	0	unconditioned	0	0	1.72432e-18	0.0374953	0.962505
UKB-PPP	Olink Explore 3072	1	1:78005321:78013051:clu_169306_+	ENSG00000162616,ENSG00000137960	DNAJB4,GIPC2	Neurology_II_Q8TF65	0	unconditioned	1	rs7537908	0	0	1.72422e-18	0.0374931	0.962507
UKB-PPP	Olink Explore 3072	1	1:7961735:7962763:clu_165142_+	ENSG00000116288	PARK7	Neurology_Q99497	0	unconditioned	0	unconditioned	0	1.22874e-137	0	0.0053351	0.994665
UKB-PPP	Olink Explore 3072	1	1:7961735:7962763:clu_165142_+	ENSG00000116288	PARK7	Neurology_Q99497	0	unconditioned	1	rs34157438	0	1.12721e-126	0	0.00663253	0.993367
UKB-PPP	Olink Explore 3072	1	1:7961735:7962763:clu_165142_+	ENSG00000116288	PARK7	Neurology_Q99497	1	rs35675666	0	unconditioned	0	1.22093e-137	5.50812e-199	0.00529479	0.994705
UKB-PPP	Olink Explore 3072	1	1:7961735:7962763:clu_165142_+	ENSG00000116288	PARK7	Neurology_Q99497	1	rs35675666	1	rs34157438	9.88131e-323	1.10791e-126	6.56415e-199	0.00650184	0.993498
UKB-PPP	Olink Explore 3072	1	1:7961735:7962763:clu_165142_+	ENSG00000116288	PARK7	Neurology_Q99497	2	rs150518134	2	rs12087103	7.50443e-25	3.04009e-09	6.99287e-18	0.0273559	0.972644
UKB-PPP	Olink Explore 3072	1	1:7961735:7962763:clu_28333_-	ENSG00000116288	PARK7	Neurology_Q99497	0	unconditioned	0	unconditioned	1.78794e-171	1.89312e-137	9.21043e-37	0.00876099	0.991239
UKB-PPP	Olink Explore 3072	1	1:7961735:7962763:clu_28333_-	ENSG00000116288	PARK7	Neurology_Q99497	0	unconditioned	1	rs34157438	1.52973e-160	1.61972e-126	1.03491e-36	0.00996787	0.990032
UKB-PPP	Olink Explore 3072	1	1:7961787:7962763:clu_165142_+	ENSG00000116288	PARK7	Neurology_Q99497	0	unconditioned	0	unconditioned	8.93728e-141	2.09747e-137	4.60397e-06	0.00981477	0.990181
UKB-PPP	Olink Explore 3072	1	1:7961787:7962763:clu_165142_+	ENSG00000116288	PARK7	Neurology_Q99497	0	unconditioned	1	rs34157438	6.9678e-130	1.63526e-126	4.71393e-06	0.0100731	0.989922
UKB-PPP	Olink Explore 3072	1	1:7961793:7962763:clu_165142_+	ENSG00000116288	PARK7	Neurology_Q99497	0	unconditioned	0	unconditioned	0	1.29741e-137	0	0.00568919	0.994311
UKB-PPP	Olink Explore 3072	1	1:7961793:7962763:clu_165142_+	ENSG00000116288	PARK7	Neurology_Q99497	0	unconditioned	1	rs34157438	0	1.18396e-126	0	0.0070169	0.992983
UKB-PPP	Olink Explore 3072	1	1:7961793:7962763:clu_165142_+	ENSG00000116288	PARK7	Neurology_Q99497	1	rs35675666	0	unconditioned	0	1.94287e-137	4.13472e-273	0.00901754	0.990982
UKB-PPP	Olink Explore 3072	1	1:7961793:7962763:clu_165142_+	ENSG00000116288	PARK7	Neurology_Q99497	1	rs35675666	1	rs34157438	0	1.64991e-126	4.61131e-273	0.0101723	0.989828
UKB-PPP	Olink Explore 3072	1	1:7961793:7962763:clu_165142_+	ENSG00000116288	PARK7	Neurology_Q99497	2	rs146519685	2	rs12087103	3.23556e-15	3.94397e-09	3.015e-08	0.035787	0.964213
UKB-PPP	Olink Explore 3072	1	1:7961793:7962763:clu_28333_-	ENSG00000116288	PARK7	Neurology_Q99497	0	unconditioned	0	unconditioned	9.42225e-172	1.95549e-137	4.8538e-37	0.00908261	0.990917
UKB-PPP	Olink Explore 3072	1	1:7961793:7962763:clu_28333_-	ENSG00000116288	PARK7	Neurology_Q99497	0	unconditioned	1	rs34157438	8.08975e-161	1.67894e-126	5.47296e-37	0.0103689	0.989631
UKB-PPP	Olink Explore 3072	1	1:84555199:84563257:clu_32335_-	ENSG00000117151	CTBS	Inflammation_II_Q01459	3	rs72948416	0	unconditioned	0	0	0.00017244	0.0773954	0.922432
UKB-PPP	Olink Explore 3072	1	1:84563914:84565841:clu_32336_-	ENSG00000117151	CTBS	Inflammation_II_Q01459	0	unconditioned	13	rs7514763	2.52109e-18	6.36306e-14	7.51007e-06	0.188738	0.811255
UKB-PPP	Olink Explore 3072	1	1:89055215:89056016:clu_32451_-	ENSG00000117228	GBP1	Neurology_II_P32455	0	unconditioned	2	rs12691517	2.11404e-27	5.71148e-27	0.0827229	0.222798	0.69448
UKB-PPP	Olink Explore 3072	1	1:89110266:89112472:clu_32452_-	ENSG00000162645	GBP2	Inflammation_P32456	2	rs111491020	3	rs139254361	2.08755e-05	2.55622e-05	0.0980572	0.119289	0.782607
UKB-PPP	Olink Explore 3072	1	1:89126062:89127207:clu_32478_-	ENSG00000162645	GBP2	Inflammation_P32456	0	unconditioned	3	rs139254361	4.56738e-08	1.74519e-06	0.000214524	0.00720437	0.992579
UKB-PPP	Olink Explore 3072	1	1:9997331:10007570:clu_165341_+	ENSG00000162444	RBP7	Oncology_II_Q96R05	0	unconditioned	4	rs72859558	9.80998e-50	1.10419e-22	1.87927e-30	0.0011164	0.998884
UKB-PPP	Olink Explore 3072	1	1:9997331:10007570:clu_165341_+	ENSG00000162444	RBP7	Oncology_II_Q96R05	1	rs3811458	4	rs72859558	1.23749e-49	1.13329e-22	2.37063e-30	0.00117219	0.998828
UKB-PPP	Olink Explore 3072	1	1:9997331:10007570:clu_165341_+	ENSG00000162444	RBP7	Oncology_II_Q96R05	2	rs11121513	2	rs1220399	7.26895e-47	2.25661e-44	0.000745216	0.23058	0.768675
UKB-PPP	Olink Explore 3072	1	1:9997900:10007570:clu_165341_+	ENSG00000162444	RBP7	Oncology_II_Q96R05	0	unconditioned	2	rs1220399	1.30642e-53	2.16863e-45	1.33935e-10	0.0212542	0.978746
UKB-PPP	Olink Explore 3072	1	1:9998043:10007570:clu_165341_+	ENSG00000162444	RBP7	Oncology_II_Q96R05	2	rs72859558	4	rs72859558	3.44038e-76	5.52351e-23	6.59066e-57	5.81845e-05	0.999942
UKB-PPP	Olink Explore 3072	2	2:101271744:101272842:clu_207256_-	ENSG00000163162	RNF149	Cardiometabolic_II_Q8NC42	0	unconditioned	0	unconditioned	0	0	0	0.0468407	0.953159
UKB-PPP	Olink Explore 3072	2	2:101271744:101273127:clu_207256_-	ENSG00000163162	RNF149	Cardiometabolic_II_Q8NC42	0	unconditioned	2	rs34632783	2.0734e-80	0.00417568	3.41218e-80	0.00588194	0.989942
UKB-PPP	Olink Explore 3072	2	2:101271744:101273127:clu_207256_-	ENSG00000163162	RNF149	Cardiometabolic_II_Q8NC42	1	rs12991475	2	rs34632783	1.62986e-54	0.00420884	2.68214e-54	0.0059363	0.989855
UKB-PPP	Olink Explore 3072	2	2:101273095:101274031:clu_207256_-	ENSG00000163162	RNF149	Cardiometabolic_II_Q8NC42	0	unconditioned	0	unconditioned	0	0	1.38682e-228	0.0894935	0.910507
UKB-PPP	Olink Explore 3072	2	2:101273095:101274031:clu_207256_-	ENSG00000163162	RNF149	Cardiometabolic_II_Q8NC42	1	rs750783	0	unconditioned	0	0	3.19289e-140	0.0617311	0.938269
UKB-PPP	Olink Explore 3072	2	2:101273341:101274031:clu_207256_-	ENSG00000163162	RNF149	Cardiometabolic_II_Q8NC42	0	unconditioned	2	rs34632783	1.03838e-18	0.00170073	1.70906e-18	0.00180272	0.996497
UKB-PPP	Olink Explore 3072	2	2:101273341:101274031:clu_207256_-	ENSG00000163162	RNF149	Cardiometabolic_II_Q8NC42	1	rs34632783	2	rs34632783	9.40543e-11	0.00139924	1.54795e-10	0.00130558	0.997295
UKB-PPP	Olink Explore 3072	2	2:101274738:101281859:clu_207256_-	ENSG00000163162	RNF149	Cardiometabolic_II_Q8NC42	0	unconditioned	2	rs34632783	1.42051e-34	0.00461028	2.33818e-34	0.00659979	0.98879
UKB-PPP	Olink Explore 3072	2	2:101277281:101281859:clu_207256_-	ENSG00000163162	RNF149	Cardiometabolic_II_Q8NC42	0	unconditioned	2	rs34632783	7.53305e-31	0.00203717	1.24004e-30	0.00235784	0.995605
UKB-PPP	Olink Explore 3072	2	2:101277281:101281859:clu_207256_-	ENSG00000163162	RNF149	Cardiometabolic_II_Q8NC42	1	rs12991475	2	rs34632783	7.15702e-13	0.00184237	1.17793e-12	0.00203613	0.996122
UKB-PPP	Olink Explore 3072	2	2:101277281:101281859:clu_207256_-	ENSG00000163162	RNF149	Cardiometabolic_II_Q8NC42	2	rs149566662	1	rs12621632	5.26107e-143	3.4188e-137	2.32596e-09	0.000511993	0.999488
UKB-PPP	Olink Explore 3072	2	2:101277281:101281859:clu_207256_-	ENSG00000163162	RNF149	Cardiometabolic_II_Q8NC42	3	rs2121370	3	rs13016532	2.97149e-07	5.91918e-06	0.000322901	0.00543793	0.994233
UKB-PPP	Olink Explore 3072	2	2:101294082:101294931:clu_207258_-	ENSG00000163162	RNF149	Cardiometabolic_II_Q8NC42	0	unconditioned	0	unconditioned	0	0	0.000392298	0.0365671	0.963041
UKB-PPP	Olink Explore 3072	2	2:101294082:101295050:clu_207258_-	ENSG00000163162	RNF149	Cardiometabolic_II_Q8NC42	0	unconditioned	0	unconditioned	0	0	1.19578e-07	0.0480243	0.951976
UKB-PPP	Olink Explore 3072	2	2:101303618:101303793:clu_207312_-	ENSG00000163162	RNF149	Cardiometabolic_II_Q8NC42	0	unconditioned	0	unconditioned	0	0	4.34545e-67	0.061582	0.938418
UKB-PPP	Olink Explore 3072	2	2:101303618:101303793:clu_207312_-	ENSG00000163162	RNF149	Cardiometabolic_II_Q8NC42	1	rs13025261	0	unconditioned	0	0	2.97669e-39	0.0585658	0.941434
UKB-PPP	Olink Explore 3072	2	2:101303647:101303706:clu_207312_-	ENSG00000163162	RNF149	Cardiometabolic_II_Q8NC42	0	unconditioned	0	unconditioned	0	0	3.25239e-08	0.0262051	0.973795
UKB-PPP	Olink Explore 3072	2	2:101303647:101303793:clu_207312_-	ENSG00000163162	RNF149	Cardiometabolic_II_Q8NC42	0	unconditioned	0	unconditioned	0	0	2.89823e-09	0.0160784	0.983922
UKB-PPP	Olink Explore 3072	2	2:101303647:101303822:clu_207312_-	ENSG00000163162	RNF149	Cardiometabolic_II_Q8NC42	0	unconditioned	0	unconditioned	0	0	0	0.0419888	0.958011
UKB-PPP	Olink Explore 3072	2	2:101303734:101303822:clu_207312_-	ENSG00000163162	RNF149	Cardiometabolic_II_Q8NC42	0	unconditioned	0	unconditioned	0	0	0	0.140631	0.859369
UKB-PPP	Olink Explore 3072	2	2:101303734:101303822:clu_207312_-	ENSG00000163162	RNF149	Cardiometabolic_II_Q8NC42	1	rs13034270	0	unconditioned	0	0	7.56239e-283	0.0686897	0.93131
UKB-PPP	Olink Explore 3072	2	2:102372118:102375907:clu_99392_+	ENSG00000115604	IL18R1	Inflammation_Q13478	0	unconditioned	3	rs12470864	1.72691e-45	2.78588e-40	5.26672e-07	0.0840474	0.915952
UKB-PPP	Olink Explore 3072	2	2:102372118:102375907:clu_99392_+	ENSG00000115604	IL18R1	Inflammation_Q13478	0	unconditioned	38	rs146021121	2.29128e-10	3.12595e-05	7.98411e-07	0.108034	0.891934
UKB-PPP	Olink Explore 3072	2	2:118970338:118971499:clu_99796_+	ENSG00000019169	MARCO	Cardiometabolic_Q9UEW3	0	unconditioned	0	unconditioned	0	0	0.000542747	0.0479565	0.951501
UKB-PPP	Olink Explore 3072	2	2:118970338:118971499:clu_99796_+	ENSG00000019169	MARCO	Cardiometabolic_Q9UEW3	0	unconditioned	1	rs35288880	6.52044e-107	5.875e-105	0.000389021	0.0340858	0.965525
UKB-PPP	Olink Explore 3072	2	2:118977935:118982156:clu_99798_+	ENSG00000019169	MARCO	Cardiometabolic_Q9UEW3	0	unconditioned	0	unconditioned	0	0	7.59994e-28	0.0224095	0.977591
UKB-PPP	Olink Explore 3072	2	2:118977935:118982156:clu_99798_+	ENSG00000019169	MARCO	Cardiometabolic_Q9UEW3	0	unconditioned	1	rs35288880	8.65403e-130	2.66308e-104	5.16655e-27	0.158147	0.841853
UKB-PPP	Olink Explore 3072	2	2:118982254:118982357:clu_99798_+	ENSG00000019169	MARCO	Cardiometabolic_Q9UEW3	0	unconditioned	0	unconditioned	0	0	1.13447e-27	0.015387	0.984613
UKB-PPP	Olink Explore 3072	2	2:118982254:118982357:clu_99798_+	ENSG00000019169	MARCO	Cardiometabolic_Q9UEW3	0	unconditioned	1	rs35288880	5.87495e-130	8.4782e-105	3.50741e-27	0.0496654	0.950335
UKB-PPP	Olink Explore 3072	2	2:118982410:118990598:clu_99798_+	ENSG00000019169	MARCO	Cardiometabolic_Q9UEW3	0	unconditioned	0	unconditioned	0	0	1.315e-30	0.00417241	0.995828
UKB-PPP	Olink Explore 3072	2	2:118982410:118990598:clu_99798_+	ENSG00000019169	MARCO	Cardiometabolic_Q9UEW3	0	unconditioned	1	rs35288880	1.32439e-132	5.20514e-105	7.9152e-30	0.0301386	0.969861
UKB-PPP	Olink Explore 3072	2	2:118990633:118991822:clu_99799_+	ENSG00000019169	MARCO	Cardiometabolic_Q9UEW3	0	unconditioned	0	unconditioned	0	0	2.67262e-15	0.0215039	0.978496
UKB-PPP	Olink Explore 3072	2	2:118990633:118991822:clu_99799_+	ENSG00000019169	MARCO	Cardiometabolic_Q9UEW3	0	unconditioned	1	rs35288880	2.5803e-117	2.17057e-104	1.54213e-14	0.128854	0.871146
UKB-PPP	Olink Explore 3072	2	2:118991875:118993124:clu_99799_+	ENSG00000019169	MARCO	Cardiometabolic_Q9UEW3	0	unconditioned	0	unconditioned	0	0	1.18493e-18	0.00417372	0.995826
UKB-PPP	Olink Explore 3072	2	2:118991875:118993124:clu_99799_+	ENSG00000019169	MARCO	Cardiometabolic_Q9UEW3	0	unconditioned	1	rs35288880	1.36621e-120	5.96044e-105	8.16524e-18	0.0346575	0.965342
UKB-PPP	Olink Explore 3072	2	2:118992467:118993124:clu_99799_+	ENSG00000019169	MARCO	Cardiometabolic_Q9UEW3	0	unconditioned	0	unconditioned	0	0	1.39289e-09	0.00313534	0.996865
UKB-PPP	Olink Explore 3072	2	2:118992467:118993124:clu_99799_+	ENSG00000019169	MARCO	Cardiometabolic_Q9UEW3	0	unconditioned	1	rs35288880	1.02903e-111	3.05274e-105	6.15002e-09	0.0172621	0.982738
UKB-PPP	Olink Explore 3072	2	2:118992476:118993124:clu_99799_+	ENSG00000019169	MARCO	Cardiometabolic_Q9UEW3	0	unconditioned	0	unconditioned	0	0	0.000413924	0.00990243	0.989684
UKB-PPP	Olink Explore 3072	2	2:118992476:118993124:clu_99799_+	ENSG00000019169	MARCO	Cardiometabolic_Q9UEW3	0	unconditioned	1	rs35288880	8.00506e-107	2.10631e-105	0.000478426	0.0116005	0.987921
UKB-PPP	Olink Explore 3072	2	2:119367060:119367559:clu_99810_+	ENSG00000155368	DBI	Neurology_P07108	0	unconditioned	5	rs2244135	1.47786e-31	3.28427e-06	1.45014e-28	0.00222492	0.997772
UKB-PPP	Olink Explore 3072	2	2:119367060:119367559:clu_99810_+	ENSG00000155368	DBI	Neurology_P07108	1	rs7601561	5	rs2244135	1.2725e-21	3.1278e-06	1.24864e-18	0.00207122	0.997926
UKB-PPP	Olink Explore 3072	2	2:119367060:119367559:clu_99810_+	ENSG00000155368	DBI	Neurology_P07108	2	rs58671646	0	unconditioned	0	0	5.77813e-06	0.177033	0.822961
UKB-PPP	Olink Explore 3072	2	2:119367060:119368188:clu_99810_+	ENSG00000155368	DBI	Neurology_P07108	0	unconditioned	5	rs2244135	3.15488e-43	2.72296e-06	3.09573e-40	0.00167357	0.998324
UKB-PPP	Olink Explore 3072	2	2:119367060:119368188:clu_99810_+	ENSG00000155368	DBI	Neurology_P07108	1	rs7601561	5	rs2244135	5.96192e-29	2.6124e-06	5.85013e-26	0.00156498	0.998432
UKB-PPP	Olink Explore 3072	2	2:119367060:119368188:clu_99810_+	ENSG00000155368	DBI	Neurology_P07108	2	rs11896798	0	unconditioned	0	0	3.89644e-07	0.112653	0.887346
UKB-PPP	Olink Explore 3072	2	2:119367060:119368188:clu_99810_+	ENSG00000155368	DBI	Neurology_P07108	2	rs11896798	1	rs11680074	4.57074e-147	1.33189e-141	6.88135e-07	0.199719	0.80028
UKB-PPP	Olink Explore 3072	2	2:119367644:119368188:clu_99810_+	ENSG00000155368	DBI	Neurology_P07108	0	unconditioned	5	rs2244135	2.84017e-17	8.67666e-06	2.78692e-14	0.00752149	0.99247
UKB-PPP	Olink Explore 3072	2	2:120252980:120278615:clu_99824_+	ENSG00000144118	RALB	Inflammation_II_P11234	0	unconditioned	0	unconditioned	1.09158e-70	1.42957e-63	1.07617e-08	0.140078	0.859922
UKB-PPP	Olink Explore 3072	2	2:120252980:120278615:clu_99824_+	ENSG00000144118	RALB	Inflammation_II_P11234	0	unconditioned	1	rs148102406	1.43719e-72	1.8822e-65	1.05662e-08	0.137516	0.862484
UKB-PPP	Olink Explore 3072	2	2:120252980:120278618:clu_99824_+	ENSG00000144118	RALB	Inflammation_II_P11234	0	unconditioned	0	unconditioned	1.13358e-90	8.58852e-64	1.11757e-28	0.083756	0.916244
UKB-PPP	Olink Explore 3072	2	2:120252980:120278618:clu_99824_+	ENSG00000144118	RALB	Inflammation_II_P11234	0	unconditioned	1	rs148102406	1.54746e-92	1.17243e-65	1.13769e-28	0.0852819	0.914718
UKB-PPP	Olink Explore 3072	2	2:120253731:120278618:clu_99824_+	ENSG00000144118	RALB	Inflammation_II_P11234	0	unconditioned	0	unconditioned	9.91303e-152	5.73245e-64	9.77302e-90	0.0555705	0.94443
UKB-PPP	Olink Explore 3072	2	2:120253731:120278618:clu_99824_+	ENSG00000144118	RALB	Inflammation_II_P11234	0	unconditioned	1	rs148102406	1.36743e-153	7.90753e-66	1.00533e-89	0.0571929	0.942807
UKB-PPP	Olink Explore 3072	2	2:120253731:120278618:clu_99824_+	ENSG00000144118	RALB	Inflammation_II_P11234	1	rs934722	0	unconditioned	3.26804e-126	5.74944e-64	3.22189e-64	0.0557381	0.944262
UKB-PPP	Olink Explore 3072	2	2:120253731:120278618:clu_99824_+	ENSG00000144118	RALB	Inflammation_II_P11234	1	rs934722	1	rs148102406	4.63375e-128	8.15211e-66	3.4067e-64	0.0589929	0.941007
UKB-PPP	Olink Explore 3072	2	2:120278778:120285874:clu_99824_+	ENSG00000144118	RALB	Inflammation_II_P11234	0	unconditioned	0	unconditioned	1.58093e-78	9.73029e-64	1.5586e-16	0.0950237	0.904976
UKB-PPP	Olink Explore 3072	2	2:120278778:120285874:clu_99824_+	ENSG00000144118	RALB	Inflammation_II_P11234	0	unconditioned	1	rs148102406	2.08443e-80	1.28293e-65	1.53269e-16	0.0934276	0.906572
UKB-PPP	Olink Explore 3072	2	2:120278778:120289580:clu_99824_+	ENSG00000144118	RALB	Inflammation_II_P11234	0	unconditioned	0	unconditioned	6.08459e-72	9.83078e-64	5.99865e-10	0.0960153	0.903985
UKB-PPP	Olink Explore 3072	2	2:120278778:120289580:clu_99824_+	ENSG00000144118	RALB	Inflammation_II_P11234	0	unconditioned	1	rs148102406	8.22593e-74	1.32905e-65	6.04775e-10	0.0968093	0.903191
UKB-PPP	Olink Explore 3072	2	2:120289757:120293141:clu_99824_+	ENSG00000144118	RALB	Inflammation_II_P11234	2	rs934725	0	unconditioned	1.63274e-68	9.55444e-64	1.60968e-06	0.0932882	0.90671
UKB-PPP	Olink Explore 3072	2	2:120289757:120293141:clu_99824_+	ENSG00000144118	RALB	Inflammation_II_P11234	2	rs934725	1	rs148102406	2.14938e-70	1.25777e-65	1.58042e-06	0.0915744	0.908424
UKB-PPP	Olink Explore 3072	2	2:135983454:135985403:clu_208107_-	ENSG00000115866	DARS1	Neurology_P14868	2	rs145594456	0	unconditioned	5.77461e-22	7.85346e-21	0.00677186	0.0911951	0.902033
UKB-PPP	Olink Explore 3072	2	2:135983454:135985403:clu_208107_-	ENSG00000115866	DARS1	Neurology_P14868	2	rs145594456	1	rs309120	8.93796e-20	1.21536e-18	0.00691018	0.0930627	0.900027
UKB-PPP	Olink Explore 3072	2	2:135983454:135985794:clu_208107_-	ENSG00000115866	DARS1	Neurology_P14868	0	unconditioned	0	unconditioned	3.26703e-27	4.34401e-21	3.83124e-08	0.049992	0.950008
UKB-PPP	Olink Explore 3072	2	2:135983454:135985794:clu_208107_-	ENSG00000115866	DARS1	Neurology_P14868	0	unconditioned	1	rs309120	5.10244e-25	6.78446e-19	3.94483e-08	0.051504	0.948496
UKB-PPP	Olink Explore 3072	2	2:135983454:135985794:clu_208107_-	ENSG00000115866	DARS1	Neurology_P14868	1	rs145594456	0	unconditioned	2.47713e-25	5.79549e-21	2.90492e-06	0.0670305	0.932967
UKB-PPP	Olink Explore 3072	2	2:135983454:135985794:clu_208107_-	ENSG00000115866	DARS1	Neurology_P14868	1	rs145594456	1	rs309120	3.84347e-23	8.99219e-19	2.97149e-06	0.0685896	0.931407
UKB-PPP	Olink Explore 3072	2	2:151270865:151271626:clu_208230_-	ENSG00000123609	NMI	Oncology_II_Q13287	0	unconditioned	0	unconditioned	0	0	0.00505179	0.0580806	0.936868
UKB-PPP	Olink Explore 3072	2	2:151270875:151271626:clu_208230_-	ENSG00000123609	NMI	Oncology_II_Q13287	0	unconditioned	0	unconditioned	0	0	0.000639713	0.0551565	0.944204
UKB-PPP	Olink Explore 3072	2	2:151270875:151271626:clu_208230_-	ENSG00000123609	NMI	Oncology_II_Q13287	1	rs3771882	0	unconditioned	0	0	0.000238718	0.0565225	0.943239
UKB-PPP	Olink Explore 3072	2	2:151271732:151275484:clu_208231_-	ENSG00000123609	NMI	Oncology_II_Q13287	0	unconditioned	0	unconditioned	0	0	8.96411e-15	0.0189425	0.981057
UKB-PPP	Olink Explore 3072	2	2:151275670:151275758:clu_208231_-	ENSG00000123609	NMI	Oncology_II_Q13287	0	unconditioned	0	unconditioned	0	0	1.97937e-07	0.10677	0.89323
UKB-PPP	Olink Explore 3072	2	2:151278990:151281948:clu_208231_-	ENSG00000123609	NMI	Oncology_II_Q13287	1	rs6751802	4	rs368408353	2.27041e-36	4.59722e-05	1.19254e-32	0.24071	0.759244
UKB-PPP	Olink Explore 3072	2	2:151282043:151282868:clu_208231_-	ENSG00000123609	NMI	Oncology_II_Q13287	0	unconditioned	0	unconditioned	0	0	1.6735e-13	0.0544402	0.94556
UKB-PPP	Olink Explore 3072	2	2:151282954:151289593:clu_208232_-	ENSG00000123609	NMI	Oncology_II_Q13287	0	unconditioned	1	rs1048135	6.80727e-67	1.82141e-66	0.0260734	0.068859	0.905068
UKB-PPP	Olink Explore 3072	2	2:159772053:159777938:clu_208365_-	ENSG00000241399,ENSG00000248672	CD302,LY75-CD302	Oncology_Q8IX05	2	rs12104623	4	rs114953340	1.43777e-16	3.39137e-11	8.26017e-07	0.194032	0.805967
UKB-PPP	Olink Explore 3072	2	2:159772053:159777938:clu_208365_-	ENSG00000241399,ENSG00000248672	CD302,LY75-CD302	Oncology_Q8IX05	2	rs12104623	7	rs62173240	5.45771e-07	0.0104753	1.29914e-06	0.0239695	0.965553
UKB-PPP	Olink Explore 3072	2	2:159776574:159777938:clu_208365_-	ENSG00000241399,ENSG00000248672	CD302,LY75-CD302	Oncology_Q8IX05	2	rs10445746	2	rs12465731	6.00709e-88	1.24793e-65	4.74317e-24	0.0976334	0.902367
UKB-PPP	Olink Explore 3072	2	2:159776574:159777938:clu_208365_-	ENSG00000241399,ENSG00000248672	CD302,LY75-CD302	Oncology_Q8IX05	3	rs74523824	1	rs1965702	4.14809e-301	1.41356e-300	0.00841396	0.0277087	0.963877
UKB-PPP	Olink Explore 3072	2	2:159780998:159798132:clu_208367_-	ENSG00000241399,ENSG00000248672	CD302,LY75-CD302	Oncology_Q8IX05	2	rs4665113	1	rs1965702	2.15271e-305	6.92485e-300	4.311e-07	0.137814	0.862185
UKB-PPP	Olink Explore 3072	2	2:159783469:159798132:clu_208367_-	ENSG00000241399,ENSG00000248672	CD302,LY75-CD302	Oncology_Q8IX05	3	rs13012116	0	unconditioned	0	0	0.00163555	0.133981	0.864384
UKB-PPP	Olink Explore 3072	2	2:159783469:159798132:clu_208367_-	ENSG00000241399,ENSG00000248672	CD302,LY75-CD302	Oncology_Q8IX05	4	rs11689800	0	unconditioned	0	0	0.0255324	0.029218	0.94525
UKB-PPP	Olink Explore 3072	2	2:159783469:159798132:clu_208367_-	ENSG00000241399,ENSG00000248672	CD302,LY75-CD302	Oncology_Q8IX05	4	rs11689800	1	rs1965702	3.89857e-300	4.56288e-300	0.0780087	0.0904697	0.831522
UKB-PPP	Olink Explore 3072	2	2:159783469:159798132:clu_208367_-	ENSG00000241399,ENSG00000248672	CD302,LY75-CD302	Oncology_Q8IX05	5	rs79050539	0	unconditioned	0	0	0.0709668	0.0464417	0.882591
UKB-PPP	Olink Explore 3072	2	2:159804488:159806973:clu_208367_-	ENSG00000248672,ENSG00000054219	LY75-CD302,LY75	Inflammation_O60449	0	unconditioned	0	unconditioned	0	0	3.09393e-18	0.00894959	0.99105
UKB-PPP	Olink Explore 3072	2	2:159805134:159806973:clu_208367_-	ENSG00000248672,ENSG00000054219	LY75-CD302,LY75	Inflammation_O60449	0	unconditioned	0	unconditioned	0	0	0.000152596	0.0406074	0.95924
UKB-PPP	Olink Explore 3072	2	2:159805222:159806973:clu_208367_-	ENSG00000248672,ENSG00000054219	LY75-CD302,LY75	Inflammation_O60449	0	unconditioned	0	unconditioned	0	0	1.05485e-123	0.0074469	0.992553
UKB-PPP	Olink Explore 3072	2	2:159805222:159806973:clu_208367_-	ENSG00000248672,ENSG00000054219	LY75-CD302,LY75	Inflammation_O60449	1	rs3792198	0	unconditioned	0	0	5.33765e-55	0.0052727	0.994727
UKB-PPP	Olink Explore 3072	2	2:159805222:159806973:clu_208367_-	ENSG00000248672,ENSG00000054219	LY75-CD302,LY75	Inflammation_O60449	5	rs193272927	26	rs193272927	7.8364e-19	2.29928e-19	0.0403576	0.0108926	0.94875
UKB-PPP	Olink Explore 3072	2	2:159886524:159890213:clu_208377_-	ENSG00000248672,ENSG00000054219	LY75-CD302,LY75	Inflammation_O60449	0	unconditioned	0	unconditioned	0	0	3.91094e-08	0.0288069	0.971193
UKB-PPP	Olink Explore 3072	2	2:161179761:161203484:clu_100466_+	ENSG00000136560	TANK	Inflammation_Q92844	0	unconditioned	0	unconditioned	1.18931e-12	3.91266e-11	0.000142701	0.00369853	0.996159
UKB-PPP	Olink Explore 3072	2	2:162047498:162073399:clu_208413_-	ENSG00000197635	DPP4	Cardiometabolic_P27487	0	unconditioned	8	rs116302758	7.20289e-173	0.00013544	9.22365e-172	0.000735246	0.999129
UKB-PPP	Olink Explore 3072	2	2:162047501:162073399:clu_208413_-	ENSG00000197635	DPP4	Cardiometabolic_P27487	0	unconditioned	8	rs116302758	3.61684e-236	0.00013544	4.63154e-235	0.000735246	0.999129
UKB-PPP	Olink Explore 3072	2	2:201276968:201284816:clu_101260_+	ENSG00000064012	CASP8	Oncology_Q14790	3	rs3731711	0	unconditioned	7.82235e-266	9.97343e-266	0.0425273	0.0533178	0.904155
UKB-PPP	Olink Explore 3072	2	2:201277104:201284816:clu_101260_+	ENSG00000064012	CASP8	Oncology_Q14790	3	rs58728749	0	unconditioned	7.89364e-272	6.09421e-266	4.29149e-08	0.0321642	0.967836
UKB-PPP	Olink Explore 3072	2	2:201277104:201284816:clu_101260_+	ENSG00000064012	CASP8	Oncology_Q14790	3	rs58728749	1	rs1045485	8.42311e-133	6.50298e-127	5.94549e-09	0.00359375	0.996406
UKB-PPP	Olink Explore 3072	2	2:20641180:20645340:clu_204609_-	ENSG00000118960	HS1BP3	Cardiometabolic_II_Q53T59	0	unconditioned	2	rs115108428	2.71986e-53	2.06784e-50	1.31563e-06	2.42085e-07	0.999998
UKB-PPP	Olink Explore 3072	2	2:208346147:208347859:clu_101684_+	ENSG00000115020	PIKFYVE	Inflammation_II_Q9Y2I7	0	unconditioned	0	unconditioned	1.46782e-08	1.14412e-06	0.000833605	0.0640414	0.935124
UKB-PPP	Olink Explore 3072	2	2:208346147:208350024:clu_101684_+	ENSG00000115020	PIKFYVE	Inflammation_II_Q9Y2I7	0	unconditioned	0	unconditioned	8.10154e-135	2.08306e-06	4.60102e-130	0.117418	0.88258
UKB-PPP	Olink Explore 3072	2	2:208348023:208350024:clu_101684_+	ENSG00000115020	PIKFYVE	Inflammation_II_Q9Y2I7	0	unconditioned	0	unconditioned	1.99698e-16	1.11866e-06	1.13412e-11	0.0625936	0.937405
UKB-PPP	Olink Explore 3072	2	2:210016112:210016204:clu_101712_+	ENSG00000197713	RPE	Oncology_II_Q96AT9	0	unconditioned	0	unconditioned	1.9663e-60	2.86406e-12	2.32798e-50	0.0329418	0.967058
UKB-PPP	Olink Explore 3072	2	2:210016112:210016507:clu_101712_+	ENSG00000197713	RPE	Oncology_II_Q96AT9	0	unconditioned	0	unconditioned	2.23881e-102	2.64697e-12	2.65061e-92	0.030369	0.969631
UKB-PPP	Olink Explore 3072	2	2:210016257:210016507:clu_101712_+	ENSG00000197713	RPE	Oncology_II_Q96AT9	0	unconditioned	0	unconditioned	1.37145e-74	3.64544e-12	1.62371e-64	0.0422021	0.957798
UKB-PPP	Olink Explore 3072	2	2:219279518:219279798:clu_102072_+	ENSG00000135924	DNAJB2	Inflammation_II_P25686	0	unconditioned	1	rs2891733	1.08174e-11	0.000919376	2.38784e-09	0.202148	0.796933
UKB-PPP	Olink Explore 3072	2	2:219279687:219279798:clu_102072_+	ENSG00000135924	DNAJB2	Inflammation_II_P25686	0	unconditioned	1	rs2891733	4.99804e-28	0.00085325	1.10327e-25	0.187536	0.811611
UKB-PPP	Olink Explore 3072	2	2:219282061:219282479:clu_102074_+	ENSG00000135924	DNAJB2	Inflammation_II_P25686	0	unconditioned	1	rs2891733	1.35316e-07	0.000741981	2.98699e-05	0.16295	0.836278
UKB-PPP	Olink Explore 3072	2	2:219386948:219387070:clu_209962_-	ENSG00000123992	DNPEP	Neurology_II_Q9ULA0	0	unconditioned	2	rs11539909	5.41352e-20	1.70856e-09	3.20066e-14	1.01709e-05	0.99999
UKB-PPP	Olink Explore 3072	2	2:219386980:219387070:clu_209962_-	ENSG00000123992	DNPEP	Neurology_II_Q9ULA0	0	unconditioned	2	rs11539909	1.81725e-15	1.7399e-09	1.07442e-09	2.87193e-05	0.999971
UKB-PPP	Olink Explore 3072	2	2:224001922:224039099:clu_210047_-	ENSG00000135919	SERPINE2	Cardiometabolic_II_P07093	0	unconditioned	0	unconditioned	0	0	0.00232124	0.0097068	0.987972
UKB-PPP	Olink Explore 3072	2	2:224001922:224039099:clu_210047_-	ENSG00000135919	SERPINE2	Cardiometabolic_II_P07093	0	unconditioned	8	rs12476888	7.19128e-09	3.30244e-08	0.0142096	0.064333	0.921457
UKB-PPP	Olink Explore 3072	2	2:233198376:233204435:clu_102444_+	ENSG00000168918	INPP5D	Cardiometabolic_II_Q92835	0	unconditioned	0	unconditioned	9.70758e-177	3.89904e-161	8.67697e-18	0.0338849	0.966115
UKB-PPP	Olink Explore 3072	2	2:233198376:233204435:clu_102444_+	ENSG00000168918	INPP5D	Cardiometabolic_II_Q92835	0	unconditioned	1	rs9247	7.9094e-177	3.1768e-161	9.11218e-18	0.0356347	0.964365
UKB-PPP	Olink Explore 3072	2	2:233273052:233274676:clu_102451_+	ENSG00000085978	ATG16L1	Oncology_II_Q676U5	0	unconditioned	0	unconditioned	3.31877e-07	5.61613e-06	0.00290671	0.0482393	0.948848
UKB-PPP	Olink Explore 3072	2	2:233273777:233274676:clu_102451_+	ENSG00000085978	ATG16L1	Oncology_II_Q676U5	0	unconditioned	0	unconditioned	4.20585e-09	8.63798e-06	3.68364e-05	0.0747295	0.925225
UKB-PPP	Olink Explore 3072	2	2:237760205:237764716:clu_102586_+	ENSG00000124831	LRRFIP1	Oncology_II_Q32MZ4	0	unconditioned	0	unconditioned	8.22069e-23	1.62085e-21	0.00366782	0.0713922	0.92494
UKB-PPP	Olink Explore 3072	2	2:237760205:237764716:clu_102586_+	ENSG00000124831	LRRFIP1	Oncology_II_Q32MZ4	0	unconditioned	1	rs3739038	3.07249e-10	6.0577e-09	0.00433034	0.0844654	0.911204
UKB-PPP	Olink Explore 3072	2	2:24049886:24053902:clu_96698_+	ENSG00000205639,ENSG00000119782	MFSD2B,FKBP1B	Inflammation_P68106	0	unconditioned	2	rs13413450	3.77966e-79	2.86108e-71	4.00613e-10	0.0293545	0.970645
UKB-PPP	Olink Explore 3072	2	2:24049886:24053902:clu_96698_+	ENSG00000205639,ENSG00000119782	MFSD2B,FKBP1B	Inflammation_P68106	1	rs12713147	2	rs13413450	3.68078e-76	3.28711e-71	3.90133e-07	0.0338746	0.966125
UKB-PPP	Olink Explore 3072	2	2:24054192:24060814:clu_96698_+	ENSG00000205639,ENSG00000119782	MFSD2B,FKBP1B	Inflammation_P68106	0	unconditioned	0	unconditioned	5.954e-229	6.55943e-219	8.20251e-12	0.0894553	0.910545
UKB-PPP	Olink Explore 3072	2	2:24054192:24060814:clu_96698_+	ENSG00000205639,ENSG00000119782	MFSD2B,FKBP1B	Inflammation_P68106	0	unconditioned	1	rs116520786	1.92761e-177	2.12362e-167	8.14467e-12	0.0888175	0.911183
UKB-PPP	Olink Explore 3072	2	2:241851983:241852198:clu_210729_-	ENSG00000188389	PDCD1	Oncology_Q15116	0	unconditioned	7	rs4549127	6.00312e-05	3.00928e-05	0.0303611	0.0142643	0.955284
UKB-PPP	Olink Explore 3072	2	2:271939:272037:clu_96210_+	ENSG00000143727	ACP1	Inflammation_II_P24666	0	unconditioned	2	rs13397793	0	1.62463e-207	1.72854e-210	0	1
UKB-PPP	Olink Explore 3072	2	2:271939:272037:clu_96210_+	ENSG00000143727	ACP1	Inflammation_II_P24666	1	rs13397793	2	rs13397793	6.53391e-295	1.62463e-207	4.02177e-91	0	1
UKB-PPP	Olink Explore 3072	2	2:271939:272037:clu_96210_+	ENSG00000143727	ACP1	Inflammation_II_P24666	1	rs13397793	5	rs12475664	7.35135e-10	0.0508692	1.75806e-09	0.120824	0.828306
UKB-PPP	Olink Explore 3072	2	2:271939:272037:clu_96210_+	ENSG00000143727	ACP1	Inflammation_II_P24666	1	rs13397793	6	rs13408718	7.78337e-11	0.00538586	4.2196e-10	0.028232	0.966382
UKB-PPP	Olink Explore 3072	2	2:271939:272037:clu_96210_+	ENSG00000143727	ACP1	Inflammation_II_P24666	1	rs13397793	7	rs186924421	1.42203e-10	0.00984002	4.31445e-10	0.0288935	0.961266
UKB-PPP	Olink Explore 3072	2	2:271939:272037:clu_96210_+	ENSG00000143727	ACP1	Inflammation_II_P24666	1	rs13397793	8	rs72778227	1.28474e-10	0.00889005	4.27181e-10	0.0285972	0.962513
UKB-PPP	Olink Explore 3072	2	2:271939:272037:clu_96210_+	ENSG00000143727	ACP1	Inflammation_II_P24666	4	rs191896326	3	rs191896326	1.75556e-15	1.47125e-15	0.00202799	0.000702285	0.99727
UKB-PPP	Olink Explore 3072	2	2:271939:272037:clu_96210_+	ENSG00000143727	ACP1	Inflammation_II_P24666	5	rs12475664	5	rs12475664	1.23383e-06	0.000278579	7.38706e-06	0.000668837	0.999044
UKB-PPP	Olink Explore 3072	2	2:271939:272192:clu_96210_+	ENSG00000143727	ACP1	Inflammation_II_P24666	0	unconditioned	2	rs13397793	0	1.62463e-207	5.39361e-184	0	1
UKB-PPP	Olink Explore 3072	2	2:271939:272192:clu_96210_+	ENSG00000143727	ACP1	Inflammation_II_P24666	1	rs13397793	2	rs13397793	3.82742e-305	1.62463e-207	2.35587e-101	0	1
UKB-PPP	Olink Explore 3072	2	2:271939:272192:clu_96210_+	ENSG00000143727	ACP1	Inflammation_II_P24666	1	rs13397793	6	rs13408718	1.10906e-11	0.015665	6.01253e-11	0.084024	0.900311
UKB-PPP	Olink Explore 3072	2	2:271939:272192:clu_96210_+	ENSG00000143727	ACP1	Inflammation_II_P24666	1	rs13397793	7	rs186924421	2.0034e-11	0.0282971	6.07829e-11	0.0849665	0.886736
UKB-PPP	Olink Explore 3072	2	2:271939:272192:clu_96210_+	ENSG00000143727	ACP1	Inflammation_II_P24666	1	rs13397793	8	rs72778227	1.81444e-11	0.0256282	6.03304e-11	0.084324	0.890048
UKB-PPP	Olink Explore 3072	2	2:271939:272192:clu_96210_+	ENSG00000143727	ACP1	Inflammation_II_P24666	3	rs1350779	4	rs11127466	2.61979e-17	4.52251e-06	4.19338e-13	0.0714611	0.928534
UKB-PPP	Olink Explore 3072	2	2:271939:272192:clu_96210_+	ENSG00000143727	ACP1	Inflammation_II_P24666	4	rs191896326	3	rs191896326	4.23822e-16	1.18318e-15	0.000489591	0.000367642	0.999143
UKB-PPP	Olink Explore 3072	2	2:271939:272192:clu_96210_+	ENSG00000143727	ACP1	Inflammation_II_P24666	5	rs12475664	5	rs12475664	1.62906e-06	0.000279405	9.75334e-06	0.000673786	0.999035
UKB-PPP	Olink Explore 3072	2	2:272065:272192:clu_96210_+	ENSG00000143727	ACP1	Inflammation_II_P24666	0	unconditioned	2	rs13397793	6.07202e-231	1.62463e-207	3.73747e-27	1.39345e-11	1
UKB-PPP	Olink Explore 3072	2	2:272065:272192:clu_96210_+	ENSG00000143727	ACP1	Inflammation_II_P24666	0	unconditioned	4	rs11127466	7.53348e-22	1.01889e-05	1.20585e-17	0.162251	0.837739
UKB-PPP	Olink Explore 3072	2	2:272065:272192:clu_96210_+	ENSG00000143727	ACP1	Inflammation_II_P24666	1	rs13397793	2	rs13397793	1.69154e-222	1.62463e-207	1.04118e-18	0	1
UKB-PPP	Olink Explore 3072	2	2:272065:272192:clu_96210_+	ENSG00000143727	ACP1	Inflammation_II_P24666	1	rs13397793	5	rs12475664	0.000122707	0.000321576	0.000734675	0.000927454	0.997894
UKB-PPP	Olink Explore 3072	2	2:272065:272192:clu_96210_+	ENSG00000143727	ACP1	Inflammation_II_P24666	2	rs140144672	0	unconditioned	0	0	4.08449e-07	0.0856097	0.91439
UKB-PPP	Olink Explore 3072	2	2:272065:272192:clu_96210_+	ENSG00000143727	ACP1	Inflammation_II_P24666	2	rs140144672	4	rs11127466	9.06759e-11	7.22474e-06	1.45141e-06	0.114758	0.885234
UKB-PPP	Olink Explore 3072	2	2:27212467:27213177:clu_96937_+	ENSG00000138085	ATRAID	Oncology_II_Q6UW56	0	unconditioned	1	rs7601452	4.53831e-76	3.0562e-76	0.0875568	0.0581083	0.854335
UKB-PPP	Olink Explore 3072	2	2:27212467:27213177:clu_96937_+	ENSG00000138085	ATRAID	Oncology_II_Q6UW56	0	unconditioned	15	rs79852571	0.00948693	0.00288028	0.0525686	0.01504	0.920024
UKB-PPP	Olink Explore 3072	2	2:27212467:27213177:clu_96937_+	ENSG00000138085	ATRAID	Oncology_II_Q6UW56	1	rs79852571	15	rs79852571	0.0111973	0.00229467	0.062046	0.0118024	0.91266
UKB-PPP	Olink Explore 3072	2	2:27212607:27213177:clu_96937_+	ENSG00000138085	ATRAID	Oncology_II_Q6UW56	0	unconditioned	1	rs7601452	6.401e-77	2.37915e-76	0.0123493	0.0449578	0.942693
UKB-PPP	Olink Explore 3072	2	2:27212607:27213177:clu_96937_+	ENSG00000138085	ATRAID	Oncology_II_Q6UW56	0	unconditioned	15	rs79852571	0.00886511	0.00565376	0.0491229	0.0304224	0.905936
UKB-PPP	Olink Explore 3072	2	2:27212607:27213177:clu_96937_+	ENSG00000138085	ATRAID	Oncology_II_Q6UW56	1	rs562421855	15	rs79852571	0.0108834	0.00253152	0.0603067	0.0131144	0.913164
UKB-PPP	Olink Explore 3072	2	2:27212607:27213177:clu_96937_+	ENSG00000138085	ATRAID	Oncology_II_Q6UW56	2	rs7572958	1	rs7601452	8.47485e-77	2.31472e-76	0.0163504	0.0437176	0.939932
UKB-PPP	Olink Explore 3072	2	2:272150:275140:clu_204210_-	ENSG00000143727	ACP1	Inflammation_II_P24666	0	unconditioned	2	rs13397793	7.17979e-207	3.14305e-207	0.00441214	0.000936824	0.994651
UKB-PPP	Olink Explore 3072	2	2:272150:275140:clu_204210_-	ENSG00000143727	ACP1	Inflammation_II_P24666	0	unconditioned	5	rs12475664	0.0112707	0.00264345	0.0674729	0.0149215	0.903691
UKB-PPP	Olink Explore 3072	2	2:272150:275140:clu_96211_+	ENSG00000143727	ACP1	Inflammation_II_P24666	0	unconditioned	2	rs13397793	0	1.62728e-207	4.57345e-140	0	1
UKB-PPP	Olink Explore 3072	2	2:272150:275140:clu_96211_+	ENSG00000143727	ACP1	Inflammation_II_P24666	0	unconditioned	4	rs11127466	2.10914e-45	1.2466e-05	3.37952e-41	0.198945	0.801043
UKB-PPP	Olink Explore 3072	2	2:272150:275140:clu_96211_+	ENSG00000143727	ACP1	Inflammation_II_P24666	1	rs13397793	2	rs13397793	5.09118e-263	1.62728e-207	3.12864e-59	0	1
UKB-PPP	Olink Explore 3072	2	2:272150:275140:clu_96211_+	ENSG00000143727	ACP1	Inflammation_II_P24666	1	rs13397793	5	rs12475664	2.1256e-08	0.0460611	4.99938e-08	0.107489	0.84645
UKB-PPP	Olink Explore 3072	2	2:272150:275140:clu_96211_+	ENSG00000143727	ACP1	Inflammation_II_P24666	1	rs13397793	6	rs13408718	2.5759e-09	0.0055819	1.38504e-08	0.0290481	0.96537
UKB-PPP	Olink Explore 3072	2	2:272150:275140:clu_96211_+	ENSG00000143727	ACP1	Inflammation_II_P24666	1	rs13397793	7	rs186924421	4.90187e-09	0.0106222	1.4684e-08	0.0308612	0.958517
UKB-PPP	Olink Explore 3072	2	2:272150:275140:clu_96211_+	ENSG00000143727	ACP1	Inflammation_II_P24666	1	rs13397793	8	rs72778227	4.30886e-09	0.00933718	1.41281e-08	0.0296542	0.961009
UKB-PPP	Olink Explore 3072	2	2:272150:275140:clu_96211_+	ENSG00000143727	ACP1	Inflammation_II_P24666	3	rs12475664	5	rs12475664	1.48993e-06	0.000279257	8.85893e-06	0.000661376	0.999049
UKB-PPP	Olink Explore 3072	2	2:272150:275140:clu_96211_+	ENSG00000143727	ACP1	Inflammation_II_P24666	4	rs6718433	1	rs7605824	8.02865e-318	1.43945e-316	0.00916959	0.163574	0.827257
UKB-PPP	Olink Explore 3072	2	2:272150:275140:clu_96211_+	ENSG00000143727	ACP1	Inflammation_II_P24666	4	rs6718433	4	rs11127466	5.25979e-07	9.6681e-06	0.00842786	0.154076	0.837486
UKB-PPP	Olink Explore 3072	2	2:272150:275140:clu_96211_+	ENSG00000143727	ACP1	Inflammation_II_P24666	6	rs11273285	1	rs7605824	4.10074e-322	4.15509e-321	0.00289744	0.0285303	0.968572
UKB-PPP	Olink Explore 3072	2	2:272150:275140:clu_96211_+	ENSG00000143727	ACP1	Inflammation_II_P24666	6	rs11273285	5	rs12475664	0.00509553	0.0367598	0.0121896	0.087078	0.858877
UKB-PPP	Olink Explore 3072	2	2:272150:275140:clu_96211_+	ENSG00000143727	ACP1	Inflammation_II_P24666	6	rs11273285	6	rs13408718	0.00418056	0.0301798	0.022668	0.162862	0.780109
UKB-PPP	Olink Explore 3072	2	2:272150:275140:clu_96211_+	ENSG00000143727	ACP1	Inflammation_II_P24666	6	rs11273285	7	rs186924421	0.0051516	0.0371647	0.0156336	0.111954	0.830097
UKB-PPP	Olink Explore 3072	2	2:272150:275140:clu_96211_+	ENSG00000143727	ACP1	Inflammation_II_P24666	6	rs11273285	8	rs72778227	0.00394836	0.028484	0.0131329	0.0938822	0.860553
UKB-PPP	Olink Explore 3072	2	2:272150:276980:clu_96211_+	ENSG00000143727	ACP1	Inflammation_II_P24666	0	unconditioned	2	rs13397793	4.04732e-217	1.62728e-207	2.48717e-13	1.5445e-09	1
UKB-PPP	Olink Explore 3072	2	2:272150:276980:clu_96211_+	ENSG00000143727	ACP1	Inflammation_II_P24666	1	rs13397793	2	rs13397793	4.35579e-218	1.62728e-207	2.67673e-14	1.01159e-12	1
UKB-PPP	Olink Explore 3072	2	2:272150:276980:clu_96211_+	ENSG00000143727	ACP1	Inflammation_II_P24666	2	rs376142253	5	rs12475664	1.34025e-06	0.0342742	8.02414e-06	0.20444	0.761276
UKB-PPP	Olink Explore 3072	2	2:272150:276982:clu_96211_+	ENSG00000143727	ACP1	Inflammation_II_P24666	0	unconditioned	2	rs13397793	3.3284e-207	3.13509e-207	0.00204537	0.000929555	0.997025
UKB-PPP	Olink Explore 3072	2	2:272305:275140:clu_96211_+	ENSG00000143727	ACP1	Inflammation_II_P24666	0	unconditioned	1	rs7605824	0	1.20256e-320	3.36115e-31	0.0844993	0.915501
UKB-PPP	Olink Explore 3072	2	2:272305:275140:clu_96211_+	ENSG00000143727	ACP1	Inflammation_II_P24666	0	unconditioned	2	rs13397793	0	1.62728e-207	9.5609e-136	0	1
UKB-PPP	Olink Explore 3072	2	2:272305:275140:clu_96211_+	ENSG00000143727	ACP1	Inflammation_II_P24666	1	rs13397793	2	rs13397793	6.07502e-295	1.62728e-207	3.73323e-91	0	1
UKB-PPP	Olink Explore 3072	2	2:272305:275140:clu_96211_+	ENSG00000143727	ACP1	Inflammation_II_P24666	1	rs13397793	5	rs12475664	7.50156e-12	0.0808387	1.65164e-11	0.177243	0.741918
UKB-PPP	Olink Explore 3072	2	2:272305:275140:clu_96211_+	ENSG00000143727	ACP1	Inflammation_II_P24666	1	rs13397793	6	rs13408718	1.36121e-12	0.0146688	7.07189e-12	0.0752985	0.910033
UKB-PPP	Olink Explore 3072	2	2:272305:275140:clu_96211_+	ENSG00000143727	ACP1	Inflammation_II_P24666	1	rs13397793	7	rs186924421	2.85838e-12	0.0308026	8.12554e-12	0.0866803	0.882517
UKB-PPP	Olink Explore 3072	2	2:272305:275140:clu_96211_+	ENSG00000143727	ACP1	Inflammation_II_P24666	1	rs13397793	8	rs72778227	2.34135e-12	0.0252309	7.19402e-12	0.0766264	0.898143
UKB-PPP	Olink Explore 3072	2	2:272305:275140:clu_96211_+	ENSG00000143727	ACP1	Inflammation_II_P24666	3	rs7580141	1	rs7605824	0	1.85769e-321	5.70145e-13	0.012224	0.987776
UKB-PPP	Olink Explore 3072	2	2:272305:275140:clu_96211_+	ENSG00000143727	ACP1	Inflammation_II_P24666	3	rs7580141	5	rs12475664	2.08242e-11	0.02934	4.98256e-11	0.0692998	0.90136
UKB-PPP	Olink Explore 3072	2	2:272305:275140:clu_96211_+	ENSG00000143727	ACP1	Inflammation_II_P24666	3	rs7580141	6	rs13408718	1.38761e-11	0.0195505	7.5242e-11	0.105136	0.875313
UKB-PPP	Olink Explore 3072	2	2:272305:275140:clu_96211_+	ENSG00000143727	ACP1	Inflammation_II_P24666	3	rs7580141	7	rs186924421	1.66545e-11	0.0234652	5.05468e-11	0.0703111	0.906224
UKB-PPP	Olink Explore 3072	2	2:272305:275140:clu_96211_+	ENSG00000143727	ACP1	Inflammation_II_P24666	3	rs7580141	8	rs72778227	1.22301e-11	0.0172315	4.06839e-11	0.0563948	0.926374
UKB-PPP	Olink Explore 3072	2	2:272305:275140:clu_96211_+	ENSG00000143727	ACP1	Inflammation_II_P24666	4	rs191896326	3	rs191896326	1.17561e-15	1.45504e-15	0.00135778	0.000682544	0.99796
UKB-PPP	Olink Explore 3072	2	2:272305:275140:clu_96211_+	ENSG00000143727	ACP1	Inflammation_II_P24666	5	rs12475664	5	rs12475664	0.000163644	0.000474286	0.000948418	0.00175211	0.996662
UKB-PPP	Olink Explore 3072	2	2:272305:276980:clu_96211_+	ENSG00000143727	ACP1	Inflammation_II_P24666	0	unconditioned	0	unconditioned	0	0	0.0166059	0.0843512	0.899043
UKB-PPP	Olink Explore 3072	2	2:272305:276980:clu_96211_+	ENSG00000143727	ACP1	Inflammation_II_P24666	0	unconditioned	1	rs7605824	2.1146e-321	1.06323e-320	0.0150677	0.0749217	0.910011
UKB-PPP	Olink Explore 3072	2	2:272305:276980:clu_96211_+	ENSG00000143727	ACP1	Inflammation_II_P24666	0	unconditioned	2	rs13397793	4.44689e-206	7.06474e-206	0.0273271	0.0424842	0.930189
UKB-PPP	Olink Explore 3072	2	2:272305:276980:clu_96211_+	ENSG00000143727	ACP1	Inflammation_II_P24666	0	unconditioned	5	rs12475664	0.00374183	0.00605755	0.0224026	0.0353345	0.932464
UKB-PPP	Olink Explore 3072	2	2:272305:276980:clu_96211_+	ENSG00000143727	ACP1	Inflammation_II_P24666	1	rs114976176	0	unconditioned	0	0	0.00513815	0.0553801	0.939482
UKB-PPP	Olink Explore 3072	2	2:272305:276980:clu_96211_+	ENSG00000143727	ACP1	Inflammation_II_P24666	2	rs13397793	2	rs13397793	1.9633e-206	5.11285e-207	0.0120649	0.00215618	0.985779
UKB-PPP	Olink Explore 3072	2	2:275201:276980:clu_96211_+	ENSG00000143727	ACP1	Inflammation_II_P24666	0	unconditioned	0	unconditioned	0	0	1.1131e-38	0.0486668	0.951333
UKB-PPP	Olink Explore 3072	2	2:28585842:28589450:clu_97081_+	ENSG00000163803	PLB1	Neurology_II_Q6P1J6	1	rs201323514	4	rs149710632	4.0778e-64	1.44536e-62	0.00122747	0.0425511	0.956221
UKB-PPP	Olink Explore 3072	2	2:28626548:28628563:clu_97087_+	ENSG00000163803	PLB1	Neurology_II_Q6P1J6	3	rs529641409	10	rs4349302	2.33894e-39	1.7365e-36	8.14494e-05	0.0595301	0.940388
UKB-PPP	Olink Explore 3072	2	2:32023474:32023677:clu_205113_-	ENSG00000162961	DPY30	Oncology_Q9C005	0	unconditioned	0	unconditioned	2.00652e-15	2.61783e-15	0.0186855	0.0234204	0.957894
UKB-PPP	Olink Explore 3072	2	2:32023474:32029594:clu_205113_-	ENSG00000162961	DPY30	Oncology_Q9C005	0	unconditioned	0	unconditioned	1.49436e-17	6.42129e-15	0.000139161	0.0588567	0.941004
UKB-PPP	Olink Explore 3072	2	2:32023808:32029594:clu_205113_-	ENSG00000162961	DPY30	Oncology_Q9C005	0	unconditioned	0	unconditioned	4.76858e-18	1.58222e-15	4.4407e-05	0.0137481	0.986207
UKB-PPP	Olink Explore 3072	2	2:37344851:37359580:clu_97360_+	ENSG00000115828	QPCT	Cardiometabolic_Q16769	0	unconditioned	0	unconditioned	0	0	3.12761e-09	0.00441292	0.995587
UKB-PPP	Olink Explore 3072	2	2:37344851:37359580:clu_97360_+	ENSG00000115828	QPCT	Cardiometabolic_Q16769	0	unconditioned	1	rs2255991	1.8382e-129	3.17819e-123	3.12749e-09	0.00441176	0.995588
UKB-PPP	Olink Explore 3072	2	2:37344851:37359580:clu_97360_+	ENSG00000115828	QPCT	Cardiometabolic_Q16769	0	unconditioned	13	rs952711	1.77768e-12	9.76554e-09	1.63346e-05	0.0888219	0.911162
UKB-PPP	Olink Explore 3072	2	2:69419604:69431902:clu_206033_-	ENSG00000169599	NFU1	Oncology_II_Q9UMS0	0	unconditioned	0	unconditioned	1.45077e-89	1.42102e-72	1.74069e-18	0.169669	0.830331
UKB-PPP	Olink Explore 3072	2	2:69419604:69431902:clu_206033_-	ENSG00000169599	NFU1	Oncology_II_Q9UMS0	1	rs56038532	0	unconditioned	1.28447e-76	1.14758e-73	1.54115e-05	0.0127818	0.987203
UKB-PPP	Olink Explore 3072	2	2:69419604:69431902:clu_206033_-	ENSG00000169599	NFU1	Oncology_II_Q9UMS0	1	rs56038532	1	rs74637005	1.68994e-63	1.50982e-60	1.63719e-05	0.0136406	0.986343
UKB-PPP	Olink Explore 3072	2	2:69789736:69790204:clu_206054_-	ENSG00000196975	ANXA4	Cardiometabolic_P09525	0	unconditioned	0	unconditioned	1.92802e-33	4.84972e-14	5.34556e-21	0.133595	0.866405
UKB-PPP	Olink Explore 3072	2	2:69789926:69790204:clu_206054_-	ENSG00000196975	ANXA4	Cardiometabolic_P09525	2	rs57792077	0	unconditioned	4.11925e-149	5.50686e-14	1.14209e-136	0.151833	0.848167
UKB-PPP	Olink Explore 3072	2	2:69789926:69790680:clu_206054_-	ENSG00000196975	ANXA4	Cardiometabolic_P09525	0	unconditioned	1	rs6546548	2.1927e-257	7.95099e-19	5.49457e-240	0.198438	0.801562
UKB-PPP	Olink Explore 3072	2	2:69789926:69793703:clu_206054_-	ENSG00000196975	ANXA4	Cardiometabolic_P09525	2	rs7561890	0	unconditioned	7.16169e-17	2.63626e-14	0.000102415	0.0367365	0.963161
UKB-PPP	Olink Explore 3072	2	2:69789926:69793703:clu_206054_-	ENSG00000196975	ANXA4	Cardiometabolic_P09525	2	rs7561890	1	rs6546548	3.81418e-14	1.40362e-11	0.000101416	0.0363575	0.963541
UKB-PPP	Olink Explore 3072	2	2:69790436:69792068:clu_206054_-	ENSG00000196975	ANXA4	Cardiometabolic_P09525	0	unconditioned	0	unconditioned	1.23262e-19	3.21167e-14	3.41752e-07	0.0881339	0.911866
UKB-PPP	Olink Explore 3072	2	2:69790436:69793703:clu_206054_-	ENSG00000196975	ANXA4	Cardiometabolic_P09525	0	unconditioned	0	unconditioned	1.22656e-128	4.42301e-14	3.40072e-116	0.121752	0.878248
UKB-PPP	Olink Explore 3072	2	2:69790436:69793703:clu_206054_-	ENSG00000196975	ANXA4	Cardiometabolic_P09525	1	rs11677629	0	unconditioned	6.81334e-77	4.00653e-14	1.88904e-64	0.110194	0.889806
UKB-PPP	Olink Explore 3072	2	2:69790436:69794073:clu_206054_-	ENSG00000196975	ANXA4	Cardiometabolic_P09525	2	rs56398743	0	unconditioned	2.06012e-45	3.77344e-14	5.71182e-33	0.103725	0.896275
UKB-PPP	Olink Explore 3072	2	2:69790436:69798788:clu_206054_-	ENSG00000196975	ANXA4	Cardiometabolic_P09525	0	unconditioned	0	unconditioned	2.91028e-87	4.98133e-15	8.06894e-75	0.0128239	0.987176
UKB-PPP	Olink Explore 3072	2	2:69790436:69798788:clu_206054_-	ENSG00000196975	ANXA4	Cardiometabolic_P09525	0	unconditioned	1	rs6546548	1.83292e-92	3.13728e-20	4.59301e-75	0.00686841	0.993132
UKB-PPP	Olink Explore 3072	2	2:69790436:69798788:clu_206054_-	ENSG00000196975	ANXA4	Cardiometabolic_P09525	2	rs56398743	0	unconditioned	1.26722e-21	3.60814e-14	1.81218e-09	0.0506486	0.949351
UKB-PPP	Olink Explore 3072	2	2:69790436:69798788:clu_206054_-	ENSG00000196975	ANXA4	Cardiometabolic_P09525	2	rs56398743	1	rs6546548	6.09606e-19	1.73557e-11	1.6209e-09	0.0451925	0.954807
UKB-PPP	Olink Explore 3072	2	2:69792160:69793703:clu_206054_-	ENSG00000196975	ANXA4	Cardiometabolic_P09525	0	unconditioned	0	unconditioned	1.73553e-72	8.26522e-14	4.81188e-60	0.228387	0.771613
UKB-PPP	Olink Explore 3072	2	2:69792160:69793703:clu_206054_-	ENSG00000196975	ANXA4	Cardiometabolic_P09525	1	rs11695691	0	unconditioned	4.63363e-52	5.75259e-14	1.2847e-39	0.158653	0.841347
UKB-PPP	Olink Explore 3072	2	2:69793247:69793703:clu_206054_-	ENSG00000196975	ANXA4	Cardiometabolic_P09525	2	rs57792077	0	unconditioned	1.68378e-44	5.60015e-14	4.6684e-32	0.154422	0.845578
UKB-PPP	Olink Explore 3072	2	2:69793803:69794073:clu_206054_-	ENSG00000196975	ANXA4	Cardiometabolic_P09525	0	unconditioned	0	unconditioned	0	3.80178e-14	0	0.104511	0.895489
UKB-PPP	Olink Explore 3072	2	2:69793803:69794073:clu_206054_-	ENSG00000196975	ANXA4	Cardiometabolic_P09525	1	rs57830265	0	unconditioned	4.87294e-207	3.99542e-14	1.35105e-194	0.109886	0.890114
UKB-PPP	Olink Explore 3072	2	2:69793803:69794073:clu_206054_-	ENSG00000196975	ANXA4	Cardiometabolic_P09525	2	rs3771539	2	rs4853036	1.67012e-20	2.93319e-10	2.09437e-12	0.0358186	0.964181
UKB-PPP	Olink Explore 3072	2	2:69794164:69798788:clu_206054_-	ENSG00000196975	ANXA4	Cardiometabolic_P09525	0	unconditioned	0	unconditioned	1.71993e-44	3.70851e-15	4.76861e-32	0.00929137	0.990709
UKB-PPP	Olink Explore 3072	2	2:69794164:69798788:clu_206054_-	ENSG00000196975	ANXA4	Cardiometabolic_P09525	0	unconditioned	1	rs6546548	9.33327e-50	2.01244e-20	2.33878e-32	0.00404692	0.995953
UKB-PPP	Olink Explore 3072	2	2:69794164:69804509:clu_206054_-	ENSG00000196975	ANXA4	Cardiometabolic_P09525	0	unconditioned	0	unconditioned	2.00753e-20	1.17349e-14	5.56602e-08	0.0315674	0.968433
UKB-PPP	Olink Explore 3072	2	2:69794164:69804509:clu_206054_-	ENSG00000196975	ANXA4	Cardiometabolic_P09525	0	unconditioned	1	rs6546548	1.59544e-25	9.32603e-20	3.99792e-08	0.022392	0.977608
UKB-PPP	Olink Explore 3072	2	2:69794178:69798788:clu_206054_-	ENSG00000196975	ANXA4	Cardiometabolic_P09525	0	unconditioned	0	unconditioned	1.06402e-30	5.04528e-14	2.95007e-18	0.139023	0.860977
UKB-PPP	Olink Explore 3072	2	2:69794178:69798788:clu_206054_-	ENSG00000196975	ANXA4	Cardiometabolic_P09525	0	unconditioned	1	rs6546548	5.85958e-36	2.77844e-19	1.46832e-18	0.0686923	0.931308
UKB-PPP	Olink Explore 3072	2	2:69794178:69804509:clu_206054_-	ENSG00000196975	ANXA4	Cardiometabolic_P09525	0	unconditioned	0	unconditioned	2.55899e-25	4.9302e-15	7.09498e-13	0.012682	0.987318
UKB-PPP	Olink Explore 3072	2	2:69794178:69804509:clu_206054_-	ENSG00000196975	ANXA4	Cardiometabolic_P09525	0	unconditioned	1	rs6546548	1.36105e-30	2.62222e-20	3.41058e-13	0.00557646	0.994424
UKB-PPP	Olink Explore 3072	2	2:69794221:69798788:clu_206054_-	ENSG00000196975	ANXA4	Cardiometabolic_P09525	0	unconditioned	0	unconditioned	3.36816e-107	7.80378e-15	9.33845e-95	0.0206572	0.979343
UKB-PPP	Olink Explore 3072	2	2:69794221:69798788:clu_206054_-	ENSG00000196975	ANXA4	Cardiometabolic_P09525	0	unconditioned	1	rs6546548	3.07661e-112	7.12829e-20	7.70953e-95	0.0168793	0.983121
UKB-PPP	Olink Explore 3072	2	2:69794221:69804509:clu_206054_-	ENSG00000196975	ANXA4	Cardiometabolic_P09525	0	unconditioned	0	unconditioned	6.52144e-23	2.22673e-14	1.80811e-10	0.0607983	0.939202
UKB-PPP	Olink Explore 3072	2	2:69794221:69804509:clu_206054_-	ENSG00000196975	ANXA4	Cardiometabolic_P09525	0	unconditioned	1	rs6546548	5.1221e-28	1.74893e-19	1.28352e-10	0.0428683	0.957132
UKB-PPP	Olink Explore 3072	2	2:69799304:69804509:clu_206054_-	ENSG00000196975	ANXA4	Cardiometabolic_P09525	0	unconditioned	0	unconditioned	2.08367e-37	7.82913e-15	5.77712e-25	0.0207275	0.979273
UKB-PPP	Olink Explore 3072	2	2:69799304:69804509:clu_206054_-	ENSG00000196975	ANXA4	Cardiometabolic_P09525	0	unconditioned	1	rs6546548	1.27631e-42	4.79559e-20	3.19825e-25	0.011028	0.988972
UKB-PPP	Olink Explore 3072	2	2:69806432:69807906:clu_98183_+	ENSG00000196975	ANXA4	Cardiometabolic_P09525	0	unconditioned	0	unconditioned	4.64659e-65	1.38474e-14	1.2883e-52	0.0374303	0.96257
UKB-PPP	Olink Explore 3072	2	2:69806498:69807906:clu_98183_+	ENSG00000196975	ANXA4	Cardiometabolic_P09525	0	unconditioned	0	unconditioned	6.98322e-25	8.49477e-15	1.93614e-12	0.0225749	0.977425
UKB-PPP	Olink Explore 3072	2	2:71068712:71070502:clu_98262_+	ENSG00000124357	NAGK	Cardiometabolic_II_Q9UJ70	0	unconditioned	3	rs143825396	2.24207e-39	3.0614e-29	3.20233e-13	0.00337595	0.996624
UKB-PPP	Olink Explore 3072	2	2:71068712:71070502:clu_98262_+	ENSG00000124357	NAGK	Cardiometabolic_II_Q9UJ70	1	rs41285971	3	rs143825396	2.24927e-38	2.39664e-29	3.21263e-12	0.00242553	0.997574
UKB-PPP	Olink Explore 3072	2	2:71068712:71070502:clu_98262_+	ENSG00000124357	NAGK	Cardiometabolic_II_Q9UJ70	2	rs34704455	0	unconditioned	8.48953e-205	3.66335e-201	2.83189e-05	0.121321	0.878651
UKB-PPP	Olink Explore 3072	2	2:71068712:71070502:clu_98262_+	ENSG00000124357	NAGK	Cardiometabolic_II_Q9UJ70	2	rs34704455	1	rs12996507	4.58136e-197	1.97692e-193	4.77756e-05	0.205363	0.794589
UKB-PPP	Olink Explore 3072	2	2:71068712:71070502:clu_98262_+	ENSG00000124357	NAGK	Cardiometabolic_II_Q9UJ70	3	rs60029664	4	rs3962380	6.81638e-15	3.18058e-13	0.00216421	0.100086	0.89775
UKB-PPP	Olink Explore 3072	2	2:71068712:71070741:clu_98262_+	ENSG00000124357	NAGK	Cardiometabolic_II_Q9UJ70	0	unconditioned	0	unconditioned	0	4.48286e-202	7.8314e-238	0.0139676	0.986032
UKB-PPP	Olink Explore 3072	2	2:71068712:71070741:clu_98262_+	ENSG00000124357	NAGK	Cardiometabolic_II_Q9UJ70	0	unconditioned	1	rs12996507	0	1.58342e-194	8.64769e-238	0.0155278	0.984472
UKB-PPP	Olink Explore 3072	2	2:71068712:71070741:clu_98262_+	ENSG00000124357	NAGK	Cardiometabolic_II_Q9UJ70	1	rs2287328	0	unconditioned	0	5.44886e-202	5.39913e-148	0.0171932	0.982807
UKB-PPP	Olink Explore 3072	2	2:71068712:71070741:clu_98262_+	ENSG00000124357	NAGK	Cardiometabolic_II_Q9UJ70	1	rs2287328	1	rs12996507	0	1.9202e-194	5.94818e-148	0.0190434	0.980957
UKB-PPP	Olink Explore 3072	2	2:71068712:71070741:clu_98262_+	ENSG00000124357	NAGK	Cardiometabolic_II_Q9UJ70	2	rs41285971	3	rs143825396	1.50592e-85	9.70622e-29	2.15089e-59	0.0128762	0.987124
UKB-PPP	Olink Explore 3072	2	2:71068712:71070741:clu_98262_+	ENSG00000124357	NAGK	Cardiometabolic_II_Q9UJ70	3	rs6758472	4	rs3962380	1.76584e-17	3.84396e-13	5.60654e-06	0.121167	0.878827
UKB-PPP	Olink Explore 3072	2	2:71070586:71070741:clu_206165_-	ENSG00000124357	NAGK	Cardiometabolic_II_Q9UJ70	0	unconditioned	0	unconditioned	4.24967e-207	1.32848e-201	1.41758e-07	0.0433578	0.956642
UKB-PPP	Olink Explore 3072	2	2:71070586:71070741:clu_206165_-	ENSG00000124357	NAGK	Cardiometabolic_II_Q9UJ70	0	unconditioned	1	rs12996507	9.39471e-200	2.93685e-194	9.79587e-08	0.0296522	0.970348
UKB-PPP	Olink Explore 3072	2	2:71070586:71070741:clu_98262_+	ENSG00000124357	NAGK	Cardiometabolic_II_Q9UJ70	0	unconditioned	1	rs12996507	2.20586e-216	2.38794e-193	2.30005e-24	0.248239	0.751761
UKB-PPP	Olink Explore 3072	2	2:71070586:71070741:clu_98262_+	ENSG00000124357	NAGK	Cardiometabolic_II_Q9UJ70	1	rs11682189	0	unconditioned	9.62698e-221	6.55326e-201	3.21131e-21	0.217818	0.782182
UKB-PPP	Olink Explore 3072	2	2:71070586:71070741:clu_98262_+	ENSG00000124357	NAGK	Cardiometabolic_II_Q9UJ70	1	rs11682189	1	rs12996507	2.7905e-213	1.89954e-193	2.90965e-21	0.197263	0.802737
UKB-PPP	Olink Explore 3072	2	2:71070586:71070741:clu_98262_+	ENSG00000124357	NAGK	Cardiometabolic_II_Q9UJ70	2	rs143825396	3	rs143825396	1.88299e-32	1.66442e-29	2.68947e-06	0.00137866	0.998619
UKB-PPP	Olink Explore 3072	2	2:71070839:71071686:clu_98262_+	ENSG00000124357	NAGK	Cardiometabolic_II_Q9UJ70	0	unconditioned	0	unconditioned	4.71173e-205	1.47943e-201	1.57171e-05	0.0483985	0.951586
UKB-PPP	Olink Explore 3072	2	2:71070839:71071686:clu_98262_+	ENSG00000124357	NAGK	Cardiometabolic_II_Q9UJ70	0	unconditioned	1	rs12996507	1.64993e-197	5.1806e-194	1.72038e-05	0.0530712	0.946912
UKB-PPP	Olink Explore 3072	2	2:71072751:71073463:clu_98263_+	ENSG00000124357	NAGK	Cardiometabolic_II_Q9UJ70	0	unconditioned	0	unconditioned	6.16367e-216	7.73018e-202	2.05604e-16	0.0248107	0.975189
UKB-PPP	Olink Explore 3072	2	2:71072751:71073463:clu_98263_+	ENSG00000124357	NAGK	Cardiometabolic_II_Q9UJ70	0	unconditioned	1	rs12996507	9.83103e-209	1.23296e-194	1.0253e-16	0.0118707	0.988129
UKB-PPP	Olink Explore 3072	2	2:71072751:71073482:clu_98263_+	ENSG00000124357	NAGK	Cardiometabolic_II_Q9UJ70	0	unconditioned	0	unconditioned	2.67168e-208	9.54805e-202	8.91203e-09	0.0308807	0.969119
UKB-PPP	Olink Explore 3072	2	2:71072751:71073482:clu_98263_+	ENSG00000124357	NAGK	Cardiometabolic_II_Q9UJ70	0	unconditioned	1	rs12996507	5.41229e-201	1.93425e-194	5.6446e-09	0.0191919	0.980808
UKB-PPP	Olink Explore 3072	2	2:71073594:71077558:clu_98264_+	ENSG00000124357	NAGK	Cardiometabolic_II_Q9UJ70	0	unconditioned	4	rs3962380	1.217e-13	7.26732e-13	0.0386401	0.230008	0.731351
UKB-PPP	Olink Explore 3072	2	2:71073594:71077570:clu_206167_-	ENSG00000124357	NAGK	Cardiometabolic_II_Q9UJ70	0	unconditioned	0	unconditioned	3.02548e-219	1.41541e-201	1.00922e-19	0.0462606	0.953739
UKB-PPP	Olink Explore 3072	2	2:71073594:71077570:clu_206167_-	ENSG00000124357	NAGK	Cardiometabolic_II_Q9UJ70	0	unconditioned	1	rs12996507	1.25076e-211	5.85143e-194	1.30449e-19	0.0600878	0.939912
UKB-PPP	Olink Explore 3072	2	2:71075642:71077558:clu_98264_+	ENSG00000124357	NAGK	Cardiometabolic_II_Q9UJ70	0	unconditioned	0	unconditioned	3.13571e-205	1.01476e-201	1.04599e-05	0.0328827	0.967107
UKB-PPP	Olink Explore 3072	2	2:71075642:71077558:clu_98264_+	ENSG00000124357	NAGK	Cardiometabolic_II_Q9UJ70	0	unconditioned	1	rs12996507	6.97492e-198	2.25719e-194	7.27465e-06	0.0225644	0.977428
UKB-PPP	Olink Explore 3072	2	2:73828996:73844813:clu_98361_+	ENSG00000124356	STAMBP	Neurology_O95630	0	unconditioned	2	rs10203740	1.49189e-10	4.75699e-06	2.00951e-06	0.0631376	0.936856
UKB-PPP	Olink Explore 3072	2	2:73828996:73844813:clu_98361_+	ENSG00000124356	STAMBP	Neurology_O95630	2	rs75060133	0	unconditioned	2.0338e-16	8.57953e-16	0.005588	0.022601	0.971811
UKB-PPP	Olink Explore 3072	2	2:73828996:73844813:clu_98361_+	ENSG00000124356	STAMBP	Neurology_O95630	2	rs75060133	1	rs919629	5.08588e-19	2.14543e-18	0.00543024	0.0219343	0.972635
UKB-PPP	Olink Explore 3072	2	2:73829070:73830845:clu_98361_+	ENSG00000124356	STAMBP	Neurology_O95630	0	unconditioned	2	rs10203740	6.27562e-21	5.71528e-06	8.45312e-17	0.0760596	0.923935
UKB-PPP	Olink Explore 3072	2	2:85322670:85324915:clu_206479_-	ENSG00000152291	TGOLN2	Inflammation_II_O43493	0	unconditioned	2	rs6741339	3.02351e-19	2.51551e-18	0.00428704	0.0347065	0.961006
UKB-PPP	Olink Explore 3072	2	2:85327226:85327311:clu_206498_-	ENSG00000152291	TGOLN2	Inflammation_II_O43493	0	unconditioned	0	unconditioned	0	0	0.0386647	0.166296	0.79504
UKB-PPP	Olink Explore 3072	2	2:85327226:85327311:clu_206498_-	ENSG00000152291	TGOLN2	Inflammation_II_O43493	0	unconditioned	6	rs112065068	8.6739e-34	4.23184e-34	0.0067405	0.00229761	0.990962
UKB-PPP	Olink Explore 3072	2	2:85327302:85327471:clu_206499_-	ENSG00000152291	TGOLN2	Inflammation_II_O43493	0	unconditioned	6	rs112065068	3.94975e-33	2.81371e-33	0.0306936	0.020917	0.948389
UKB-PPP	Olink Explore 3072	2	2:85394940:85395538:clu_206501_-	ENSG00000042493	CAPG	Oncology_P40121	0	unconditioned	0	unconditioned	0	0	0	0	1
UKB-PPP	Olink Explore 3072	2	2:85394940:85395538:clu_206501_-	ENSG00000042493	CAPG	Oncology_P40121	0	unconditioned	26	rs6886	0	1.73336e-05	0	0.0509572	0.949025
UKB-PPP	Olink Explore 3072	2	2:85394958:85395538:clu_206501_-	ENSG00000042493	CAPG	Oncology_P40121	0	unconditioned	0	unconditioned	0	0	0	0	1
UKB-PPP	Olink Explore 3072	2	2:85394958:85395538:clu_206501_-	ENSG00000042493	CAPG	Oncology_P40121	0	unconditioned	26	rs6886	0	1.73336e-05	0	0.0509572	0.949025
UKB-PPP	Olink Explore 3072	2	2:85398782:85399136:clu_206500_-	ENSG00000042493	CAPG	Oncology_P40121	0	unconditioned	9	rs116554226	1.37801e-11	3.03271e-10	0.0101483	0.222575	0.767276
UKB-PPP	Olink Explore 3072	2	2:85398782:85399136:clu_206500_-	ENSG00000042493	CAPG	Oncology_P40121	0	unconditioned	22	rs139922251	1.27951e-05	3.00483e-05	0.0407567	0.0948499	0.864351
UKB-PPP	Olink Explore 3072	2	2:85401683:85401785:clu_206502_-	ENSG00000042493	CAPG	Oncology_P40121	0	unconditioned	5	rs57072150	2.09506e-30	8.28504e-29	0.00535203	0.210865	0.783783
UKB-PPP	Olink Explore 3072	2	2:85402158:85410317:clu_206503_-	ENSG00000042493	CAPG	Oncology_P40121	0	unconditioned	1	rs9677267	5.00641e-179	1.90382e-163	1.07732e-17	0.0400082	0.959992
UKB-PPP	Olink Explore 3072	2	2:85402158:85410317:clu_206503_-	ENSG00000042493	CAPG	Oncology_P40121	2	rs6419687	0	unconditioned	0	0	2.42748e-06	0.00287347	0.997124
UKB-PPP	Olink Explore 3072	2	2:85402158:85410317:clu_206503_-	ENSG00000042493	CAPG	Oncology_P40121	2	rs6419687	26	rs6886	1.63117e-09	2.56929e-06	4.88664e-06	0.00670375	0.993289
UKB-PPP	Olink Explore 3072	2	2:85402158:85413984:clu_206503_-	ENSG00000042493	CAPG	Oncology_P40121	0	unconditioned	1	rs9677267	8.73695e-197	7.17691e-167	1.37961e-31	0.11244	0.88756
UKB-PPP	Olink Explore 3072	2	2:85402158:85413984:clu_206503_-	ENSG00000042493	CAPG	Oncology_P40121	2	rs6419687	0	unconditioned	0	0	5.53032e-07	0.00978388	0.990216
UKB-PPP	Olink Explore 3072	2	2:85402158:85413984:clu_206503_-	ENSG00000042493	CAPG	Oncology_P40121	2	rs6419687	3	rs112543373	5.54601e-57	7.93696e-53	1.32104e-06	0.0179234	0.982075
UKB-PPP	Olink Explore 3072	2	2:85402158:85413984:clu_206503_-	ENSG00000042493	CAPG	Oncology_P40121	2	rs6419687	22	rs6886	5.90194e-10	7.8613e-06	1.3292e-06	0.0167215	0.983269
UKB-PPP	Olink Explore 3072	2	2:85577649:85579009:clu_98646_+	ENSG00000118640	VAMP8	Inflammation_II_Q9BV40	0	unconditioned	3	rs13387999	1.01305e-11	0.00332247	9.82438e-11	0.0312554	0.965422
UKB-PPP	Olink Explore 3072	2	2:85579167:85581576:clu_98646_+	ENSG00000118640	VAMP8	Inflammation_II_Q9BV40	2	rs28398892	3	rs13387999	8.53217e-05	0.00964713	0.000815991	0.0913642	0.898087
UKB-PPP	Olink Explore 3072	2	2:85581656:85581754:clu_98647_+	ENSG00000118640	VAMP8	Inflammation_II_Q9BV40	2	rs10172793	3	rs13387999	1.70423e-11	0.00646013	1.63008e-10	0.0608578	0.932682
UKB-PPP	Olink Explore 3072	2	2:85584493:85592948:clu_98648_+	ENSG00000168899	VAMP5	Cardiometabolic_O95183	0	unconditioned	2	rs1374370	7.0601e-274	7.52505e-25	3.78851e-252	0.00304105	0.996959
UKB-PPP	Olink Explore 3072	2	2:85591862:85592948:clu_98648_+	ENSG00000168899	VAMP5	Cardiometabolic_O95183	0	unconditioned	2	rs1374370	2.25003e-29	9.21951e-25	1.20739e-07	0.00395122	0.996049
UKB-PPP	Olink Explore 3072	2	2:85591862:85592948:clu_98648_+	ENSG00000168899	VAMP5	Cardiometabolic_O95183	1	rs72843872	2	rs1374370	1.6843e-29	9.1505e-25	9.03811e-08	0.00391415	0.996086
UKB-PPP	Olink Explore 3072	2	2:85694470:85694753:clu_98655_+	ENSG00000115523	GNLY	Neurology_P22749	0	unconditioned	0	unconditioned	0	0	9.69828e-66	0.00567067	0.994329
UKB-PPP	Olink Explore 3072	2	2:85694470:85694753:clu_98655_+	ENSG00000115523	GNLY	Neurology_P22749	0	unconditioned	12	rs7603438	7.05295e-67	0.000484704	1.15509e-65	0.00694562	0.99257
UKB-PPP	Olink Explore 3072	2	2:85694470:85694753:clu_98655_+	ENSG00000115523	GNLY	Neurology_P22749	1	rs7577293	0	unconditioned	0	0	7.27287e-53	0.00415255	0.995847
UKB-PPP	Olink Explore 3072	2	2:85694470:85694753:clu_98655_+	ENSG00000115523	GNLY	Neurology_P22749	1	rs7577293	12	rs7603438	6.81267e-54	0.000482263	1.1157e-52	0.00690536	0.992612
UKB-PPP	Olink Explore 3072	2	2:85694470:85694753:clu_98655_+	ENSG00000115523	GNLY	Neurology_P22749	2	rs183193238	20	rs183193238	8.22645e-15	5.53121e-07	2.34383e-09	0.156749	0.843251
UKB-PPP	Olink Explore 3072	2	2:85694470:85694916:clu_98655_+	ENSG00000115523	GNLY	Neurology_P22749	2	rs142960627	8	rs10178646	1.87136e-13	5.26946e-11	2.96444e-05	0.0073548	0.992616
UKB-PPP	Olink Explore 3072	2	2:85694470:85695320:clu_98655_+	ENSG00000115523	GNLY	Neurology_P22749	0	unconditioned	0	unconditioned	0	0	2.69656e-55	0.013105	0.986895
UKB-PPP	Olink Explore 3072	2	2:85694470:85695320:clu_98655_+	ENSG00000115523	GNLY	Neurology_P22749	0	unconditioned	12	rs7603438	1.03433e-56	0.000540531	1.69398e-55	0.00786097	0.991598
UKB-PPP	Olink Explore 3072	2	2:85694470:85695320:clu_98655_+	ENSG00000115523	GNLY	Neurology_P22749	1	rs12151742	0	unconditioned	0	0	1.87878e-29	0.0769516	0.923048
UKB-PPP	Olink Explore 3072	2	2:85694470:85695320:clu_98655_+	ENSG00000115523	GNLY	Neurology_P22749	1	rs12151742	12	rs7603438	9.06402e-31	0.003757	1.48446e-29	0.0605946	0.935648
UKB-PPP	Olink Explore 3072	2	2:85694470:85695320:clu_98655_+	ENSG00000115523	GNLY	Neurology_P22749	2	rs1030862	1	rs12714151	2.15806e-83	4.83576e-82	0.00653154	0.14551	0.847958
UKB-PPP	Olink Explore 3072	2	2:85694470:85695320:clu_98655_+	ENSG00000115523	GNLY	Neurology_P22749	2	rs1030862	2	rs3755007	2.48899e-32	3.48705e-31	0.00130203	0.0172599	0.981438
UKB-PPP	Olink Explore 3072	2	2:85694470:85695320:clu_98655_+	ENSG00000115523	GNLY	Neurology_P22749	2	rs1030862	11	rs10203293	2.48277e-06	3.01602e-05	0.00393471	0.0468489	0.949184
UKB-PPP	Olink Explore 3072	2	2:85694470:85695958:clu_206563_-	ENSG00000115523	GNLY	Neurology_P22749	0	unconditioned	0	unconditioned	0	0	6.48313e-22	0.0113948	0.988605
UKB-PPP	Olink Explore 3072	2	2:85694470:85695958:clu_206563_-	ENSG00000115523	GNLY	Neurology_P22749	0	unconditioned	2	rs3755007	2.07642e-38	2.01797e-31	1.0862e-09	0.00956585	0.990434
UKB-PPP	Olink Explore 3072	2	2:85694470:85695958:clu_206563_-	ENSG00000115523	GNLY	Neurology_P22749	0	unconditioned	5	rs76223661	1.45212e-16	1.97109e-09	2.42076e-09	0.0318912	0.968109
UKB-PPP	Olink Explore 3072	2	2:85694470:85695958:clu_206563_-	ENSG00000115523	GNLY	Neurology_P22749	0	unconditioned	12	rs7603438	3.28157e-23	0.000626812	5.37443e-22	0.00927559	0.990098
UKB-PPP	Olink Explore 3072	2	2:85694996:85695320:clu_98655_+	ENSG00000115523	GNLY	Neurology_P22749	0	unconditioned	0	unconditioned	0	0	2.03878e-46	0.00768375	0.992316
UKB-PPP	Olink Explore 3072	2	2:85694996:85695320:clu_98655_+	ENSG00000115523	GNLY	Neurology_P22749	0	unconditioned	5	rs76223661	2.20655e-48	5.14795e-10	3.67845e-41	0.00758952	0.99241
UKB-PPP	Olink Explore 3072	2	2:85694996:85695320:clu_98655_+	ENSG00000115523	GNLY	Neurology_P22749	0	unconditioned	12	rs7603438	1.28883e-47	0.000548461	2.11079e-46	0.00799102	0.991461
UKB-PPP	Olink Explore 3072	2	2:85694996:85695320:clu_98655_+	ENSG00000115523	GNLY	Neurology_P22749	1	rs7577293	0	unconditioned	0	0	3.65104e-10	0.00746805	0.992532
UKB-PPP	Olink Explore 3072	2	2:85694996:85695320:clu_98655_+	ENSG00000115523	GNLY	Neurology_P22749	1	rs7577293	12	rs7603438	4.37901e-11	0.00101475	7.17177e-10	0.0156358	0.983349
UKB-PPP	Olink Explore 3072	2	2:85694996:85695320:clu_98655_+	ENSG00000115523	GNLY	Neurology_P22749	2	rs78735101	5	rs76223661	1.19269e-13	9.46357e-10	1.98829e-06	0.0147911	0.985207
UKB-PPP	Olink Explore 3072	2	2:85694996:85695320:clu_98655_+	ENSG00000115523	GNLY	Neurology_P22749	2	rs78735101	8	rs10178646	1.45101e-13	2.30217e-10	2.29856e-05	0.0355045	0.964472
UKB-PPP	Olink Explore 3072	2	2:85695392:85695964:clu_98668_+	ENSG00000115523	GNLY	Neurology_P22749	0	unconditioned	0	unconditioned	0	0	0.000581137	0.00377749	0.995641
UKB-PPP	Olink Explore 3072	2	2:85695392:85695964:clu_98668_+	ENSG00000115523	GNLY	Neurology_P22749	0	unconditioned	2	rs3755007	1.3589e-30	2.03408e-30	0.071086	0.105582	0.823332
UKB-PPP	Olink Explore 3072	2	2:85695392:85695964:clu_98668_+	ENSG00000115523	GNLY	Neurology_P22749	0	unconditioned	12	rs7603438	8.66034e-05	0.000653609	0.00141843	0.00971702	0.988124
UKB-PPP	Olink Explore 3072	2	2:85695392:85697555:clu_98668_+	ENSG00000115523	GNLY	Neurology_P22749	0	unconditioned	0	unconditioned	0	0	9.75911e-27	0.00520294	0.994797
UKB-PPP	Olink Explore 3072	2	2:85695392:85697555:clu_98668_+	ENSG00000115523	GNLY	Neurology_P22749	0	unconditioned	2	rs3755007	2.29884e-45	3.92902e-32	1.20335e-16	0.00105774	0.998942
UKB-PPP	Olink Explore 3072	2	2:85695392:85697555:clu_98668_+	ENSG00000115523	GNLY	Neurology_P22749	0	unconditioned	12	rs7603438	1.87545e-27	0.00119104	3.07184e-26	0.0185281	0.980281
UKB-PPP	Olink Explore 3072	2	2:85695392:85697555:clu_98668_+	ENSG00000115523	GNLY	Neurology_P22749	1	rs751163	0	unconditioned	0	0	3.54534e-12	0.00704655	0.992953
UKB-PPP	Olink Explore 3072	2	2:85695392:85697555:clu_98668_+	ENSG00000115523	GNLY	Neurology_P22749	1	rs751163	1	rs12714151	1.54098e-86	2.13655e-83	4.70833e-06	0.00553356	0.994462
UKB-PPP	Olink Explore 3072	2	2:85695392:85697555:clu_98668_+	ENSG00000115523	GNLY	Neurology_P22749	1	rs751163	5	rs76223661	2.05322e-12	8.53535e-10	3.42193e-05	0.0132384	0.986727
UKB-PPP	Olink Explore 3072	2	2:85695392:85697555:clu_98668_+	ENSG00000115523	GNLY	Neurology_P22749	1	rs751163	7	rs79877044	1.54091e-12	5.81997e-11	0.00358606	0.134583	0.861831
UKB-PPP	Olink Explore 3072	2	2:85695392:85697555:clu_98668_+	ENSG00000115523	GNLY	Neurology_P22749	1	rs751163	12	rs7603438	5.30701e-13	0.00120343	8.69248e-12	0.0187312	0.980065
UKB-PPP	Olink Explore 3072	2	2:85695392:85697555:clu_98668_+	ENSG00000115523	GNLY	Neurology_P22749	2	rs3755007	2	rs3755007	1.09771e-32	7.5523e-32	0.000574604	0.00295685	0.996469
UKB-PPP	Olink Explore 3072	2	2:85695392:85697555:clu_98668_+	ENSG00000115523	GNLY	Neurology_P22749	2	rs3755007	11	rs10203293	6.05459e-06	2.60507e-05	0.00959929	0.0403522	0.950016
UKB-PPP	Olink Explore 3072	2	2:85695402:85695964:clu_98668_+	ENSG00000115523	GNLY	Neurology_P22749	0	unconditioned	0	unconditioned	0	0	7.17437e-06	0.00778714	0.992206
UKB-PPP	Olink Explore 3072	2	2:85695402:85695964:clu_98668_+	ENSG00000115523	GNLY	Neurology_P22749	0	unconditioned	12	rs7603438	1.12333e-06	0.0013174	1.83984e-05	0.020599	0.978064
UKB-PPP	Olink Explore 3072	2	2:85695402:85696005:clu_98668_+	ENSG00000115523	GNLY	Neurology_P22749	0	unconditioned	0	unconditioned	0	0	0.000120526	0.00458857	0.995291
UKB-PPP	Olink Explore 3072	2	2:85695402:85696005:clu_98668_+	ENSG00000115523	GNLY	Neurology_P22749	0	unconditioned	5	rs76223661	6.46006e-10	1.01551e-08	0.0107693	0.16847	0.820761
UKB-PPP	Olink Explore 3072	2	2:85695402:85696005:clu_98668_+	ENSG00000115523	GNLY	Neurology_P22749	0	unconditioned	12	rs7603438	2.1376e-05	0.000770261	0.000350081	0.0116275	0.987231
UKB-PPP	Olink Explore 3072	2	2:85695423:85695958:clu_98655_+	ENSG00000115523	GNLY	Neurology_P22749	0	unconditioned	1	rs12714151	2.30969e-89	3.0533e-83	6.99047e-09	0.00824931	0.991751
UKB-PPP	Olink Explore 3072	2	2:85695423:85695958:clu_98655_+	ENSG00000115523	GNLY	Neurology_P22749	0	unconditioned	8	rs10178646	2.9567e-15	2.20574e-11	4.68374e-07	0.00249663	0.997503
UKB-PPP	Olink Explore 3072	2	2:85695423:85695958:clu_98655_+	ENSG00000115523	GNLY	Neurology_P22749	1	rs12714150	1	rs12714151	7.01398e-87	2.54172e-83	2.12284e-06	0.00669944	0.993298
UKB-PPP	Olink Explore 3072	2	2:85695423:85695958:clu_98655_+	ENSG00000115523	GNLY	Neurology_P22749	1	rs12714150	4	rs13389847	6.98562e-16	8.92076e-15	0.00873003	0.110603	0.880667
UKB-PPP	Olink Explore 3072	2	2:85695423:85695958:clu_98655_+	ENSG00000115523	GNLY	Neurology_P22749	2	rs10178646	8	rs10178646	5.98136e-13	2.1431e-11	9.47513e-05	0.0023974	0.997508
UKB-PPP	Olink Explore 3072	2	2:85695423:85695982:clu_206563_-	ENSG00000115523	GNLY	Neurology_P22749	0	unconditioned	0	unconditioned	0	0	0.000392944	0.00341597	0.996191
UKB-PPP	Olink Explore 3072	2	2:85695423:85695982:clu_206563_-	ENSG00000115523	GNLY	Neurology_P22749	0	unconditioned	12	rs7603438	4.97874e-05	0.000555569	0.000815382	0.00810823	0.990471
UKB-PPP	Olink Explore 3072	2	2:85695595:85695958:clu_98655_+	ENSG00000115523	GNLY	Neurology_P22749	0	unconditioned	0	unconditioned	0	0	0.00162852	0.00535545	0.993016
UKB-PPP	Olink Explore 3072	2	2:85695595:85695958:clu_98655_+	ENSG00000115523	GNLY	Neurology_P22749	0	unconditioned	12	rs7603438	0.000222456	0.000859877	0.00364323	0.0131003	0.982174
UKB-PPP	Olink Explore 3072	2	2:85696004:85697544:clu_98665_+	ENSG00000115523	GNLY	Neurology_P22749	0	unconditioned	2	rs3755007	5.76231e-74	2.09913e-32	3.01746e-45	9.93194e-05	0.999901
UKB-PPP	Olink Explore 3072	2	2:85696004:85697544:clu_98665_+	ENSG00000115523	GNLY	Neurology_P22749	1	rs3755007	1	rs12714151	1.3e-101	4.55046e-83	3.98459e-21	0.0129605	0.98704
UKB-PPP	Olink Explore 3072	2	2:85696004:85697544:clu_98665_+	ENSG00000115523	GNLY	Neurology_P22749	1	rs3755007	2	rs3755007	4.4538e-53	2.04371e-32	2.33225e-24	7.02711e-05	0.99993
UKB-PPP	Olink Explore 3072	2	2:85696004:85697544:clu_98665_+	ENSG00000115523	GNLY	Neurology_P22749	2	rs7603438	0	unconditioned	0	0	0.00104	0.00116783	0.997792
UKB-PPP	Olink Explore 3072	2	2:85696004:85697544:clu_98665_+	ENSG00000115523	GNLY	Neurology_P22749	2	rs7603438	5	rs76223661	4.42564e-09	1.18445e-09	0.0737636	0.0188341	0.907402
UKB-PPP	Olink Explore 3072	2	2:85696004:85697544:clu_98665_+	ENSG00000115523	GNLY	Neurology_P22749	2	rs7603438	12	rs7603438	0.000291139	0.000572675	0.00476864	0.00839402	0.985974
UKB-PPP	Olink Explore 3072	2	2:85696004:85697544:clu_98665_+	ENSG00000115523	GNLY	Neurology_P22749	3	rs34052656	20	rs183193238	2.79984e-08	3.46625e-08	0.00797562	0.00889084	0.983133
UKB-PPP	Olink Explore 3072	2	2:85696004:85698633:clu_98665_+	ENSG00000115523	GNLY	Neurology_P22749	1	rs34943381	2	rs3755007	9.31393e-127	1.3484e-31	4.88141e-98	0.00607299	0.993927
UKB-PPP	Olink Explore 3072	2	2:85696004:85698633:clu_98665_+	ENSG00000115523	GNLY	Neurology_P22749	2	rs7577293	0	unconditioned	0	0	5.78003e-16	0.0138335	0.986166
UKB-PPP	Olink Explore 3072	2	2:85696004:85698633:clu_98665_+	ENSG00000115523	GNLY	Neurology_P22749	2	rs7577293	1	rs12714151	2.09473e-88	6.87683e-83	6.47758e-08	0.0202857	0.979714
UKB-PPP	Olink Explore 3072	2	2:85696004:85698633:clu_98665_+	ENSG00000115523	GNLY	Neurology_P22749	2	rs7577293	5	rs76223661	5.73835e-13	1.8429e-09	9.56303e-06	0.0297418	0.970249
UKB-PPP	Olink Explore 3072	2	2:85696004:85698633:clu_98665_+	ENSG00000115523	GNLY	Neurology_P22749	2	rs7577293	12	rs7603438	1.89558e-17	0.000486016	3.10481e-16	0.00696805	0.992546
UKB-PPP	Olink Explore 3072	2	2:85696004:85698633:clu_98665_+	ENSG00000115523	GNLY	Neurology_P22749	3	rs17430897	6	rs17430897	2.84013e-42	2.63032e-40	1.08142e-05	1.53956e-06	0.999988
UKB-PPP	Olink Explore 3072	2	2:85696056:85696224:clu_98656_+	ENSG00000115523	GNLY	Neurology_P22749	0	unconditioned	0	unconditioned	0	0	3.4029e-10	0.00173622	0.998264
UKB-PPP	Olink Explore 3072	2	2:85696056:85696224:clu_98656_+	ENSG00000115523	GNLY	Neurology_P22749	0	unconditioned	2	rs3755007	2.19126e-34	9.01763e-32	1.14682e-05	0.0037232	0.996265
UKB-PPP	Olink Explore 3072	2	2:85696056:85696224:clu_98656_+	ENSG00000115523	GNLY	Neurology_P22749	0	unconditioned	4	rs13389847	2.12364e-17	2.45928e-15	0.000265783	0.0298091	0.969925
UKB-PPP	Olink Explore 3072	2	2:85696056:85696224:clu_98656_+	ENSG00000115523	GNLY	Neurology_P22749	0	unconditioned	5	rs76223661	2.34168e-11	3.24776e-09	0.000390269	0.0531814	0.946428
UKB-PPP	Olink Explore 3072	2	2:85696056:85696224:clu_98656_+	ENSG00000115523	GNLY	Neurology_P22749	0	unconditioned	12	rs7603438	6.6976e-11	0.000538049	1.097e-09	0.00782109	0.991641
UKB-PPP	Olink Explore 3072	2	2:85696056:85697506:clu_98656_+	ENSG00000115523	GNLY	Neurology_P22749	0	unconditioned	0	unconditioned	0	0	8.33525e-54	0.00203615	0.997964
UKB-PPP	Olink Explore 3072	2	2:85696056:85697506:clu_98656_+	ENSG00000115523	GNLY	Neurology_P22749	0	unconditioned	2	rs3755007	1.63571e-76	1.99885e-31	8.56546e-48	0.00947656	0.990523
UKB-PPP	Olink Explore 3072	2	2:85696056:85697506:clu_98656_+	ENSG00000115523	GNLY	Neurology_P22749	0	unconditioned	12	rs7603438	1.30544e-54	0.000475193	2.13822e-53	0.00679059	0.992734
UKB-PPP	Olink Explore 3072	2	2:85696056:85697506:clu_98656_+	ENSG00000115523	GNLY	Neurology_P22749	1	rs7577293	0	unconditioned	0	0	3.55129e-20	0.00255321	0.997447
UKB-PPP	Olink Explore 3072	2	2:85696056:85697506:clu_98656_+	ENSG00000115523	GNLY	Neurology_P22749	1	rs7577293	1	rs12714151	1.09171e-90	8.82575e-83	3.34619e-10	0.0260777	0.973922
UKB-PPP	Olink Explore 3072	2	2:85696056:85697506:clu_98656_+	ENSG00000115523	GNLY	Neurology_P22749	1	rs7577293	12	rs7603438	4.8903e-21	0.000488944	8.00997e-20	0.00701606	0.992495
UKB-PPP	Olink Explore 3072	2	2:85696056:85697506:clu_98656_+	ENSG00000115523	GNLY	Neurology_P22749	2	rs2886767	2	rs3755007	6.17615e-45	4.91205e-32	3.23417e-16	0.00157379	0.998426
UKB-PPP	Olink Explore 3072	2	2:85696056:85697511:clu_98656_+	ENSG00000115523	GNLY	Neurology_P22749	0	unconditioned	0	unconditioned	0	0	1.60486e-09	0.000938606	0.999061
UKB-PPP	Olink Explore 3072	2	2:85696056:85697511:clu_98656_+	ENSG00000115523	GNLY	Neurology_P22749	0	unconditioned	2	rs3755007	1.02791e-32	3.24203e-31	0.000538271	0.0159936	0.983468
UKB-PPP	Olink Explore 3072	2	2:85696056:85697511:clu_98656_+	ENSG00000115523	GNLY	Neurology_P22749	0	unconditioned	4	rs13389847	5.01942e-16	1.18061e-14	0.00628579	0.147	0.846714
UKB-PPP	Olink Explore 3072	2	2:85696056:85697511:clu_98656_+	ENSG00000115523	GNLY	Neurology_P22749	0	unconditioned	5	rs76223661	8.29052e-12	6.41396e-10	0.000138181	0.00970018	0.990162
UKB-PPP	Olink Explore 3072	2	2:85696056:85697511:clu_98656_+	ENSG00000115523	GNLY	Neurology_P22749	0	unconditioned	12	rs7603438	4.18261e-10	0.00050497	6.85082e-09	0.00727884	0.992216
UKB-PPP	Olink Explore 3072	2	2:85696056:85697541:clu_206564_-	ENSG00000115523	GNLY	Neurology_P22749	0	unconditioned	0	unconditioned	0	0	2.62848e-10	0.0136786	0.986321
UKB-PPP	Olink Explore 3072	2	2:85696056:85697541:clu_206564_-	ENSG00000115523	GNLY	Neurology_P22749	0	unconditioned	2	rs3755007	2.60374e-31	7.98384e-31	0.0136346	0.0408623	0.945503
UKB-PPP	Olink Explore 3072	2	2:85696056:85697541:clu_206564_-	ENSG00000115523	GNLY	Neurology_P22749	0	unconditioned	5	rs76223661	1.84314e-11	1.06382e-09	0.000307202	0.0167481	0.982945
UKB-PPP	Olink Explore 3072	2	2:85696056:85697541:clu_206564_-	ENSG00000115523	GNLY	Neurology_P22749	0	unconditioned	12	rs7603438	1.10488e-11	0.000616435	1.80971e-10	0.00910649	0.990277
UKB-PPP	Olink Explore 3072	2	2:85696056:85697541:clu_98656_+	ENSG00000115523	GNLY	Neurology_P22749	0	unconditioned	4	rs13389847	2.7587e-214	7.98536e-17	3.4547e-201	1.64476e-09	1
UKB-PPP	Olink Explore 3072	2	2:85696056:85697574:clu_206564_-	ENSG00000115523	GNLY	Neurology_P22749	0	unconditioned	0	unconditioned	0	0	1.02727e-29	0.0168108	0.983189
UKB-PPP	Olink Explore 3072	2	2:85696056:85697574:clu_206564_-	ENSG00000115523	GNLY	Neurology_P22749	0	unconditioned	5	rs76223661	5.46307e-19	1.26035e-08	9.10547e-12	0.209276	0.790724
UKB-PPP	Olink Explore 3072	2	2:85696056:85697574:clu_206564_-	ENSG00000115523	GNLY	Neurology_P22749	0	unconditioned	12	rs7603438	2.75701e-31	0.000477561	4.51579e-30	0.00682942	0.992693
UKB-PPP	Olink Explore 3072	2	2:85696056:85697574:clu_206564_-	ENSG00000115523	GNLY	Neurology_P22749	1	rs12151742	0	unconditioned	0	0	3.58323e-28	0.0153966	0.984603
UKB-PPP	Olink Explore 3072	2	2:85696056:85697574:clu_206564_-	ENSG00000115523	GNLY	Neurology_P22749	1	rs12151742	2	rs3755007	7.24608e-39	2.37745e-30	3.79444e-10	0.12362	0.87638
UKB-PPP	Olink Explore 3072	2	2:85696056:85697574:clu_206564_-	ENSG00000115523	GNLY	Neurology_P22749	1	rs12151742	12	rs7603438	1.0496e-29	0.00047984	1.71913e-28	0.00686657	0.992654
UKB-PPP	Olink Explore 3072	2	2:85696056:85697574:clu_206564_-	ENSG00000115523	GNLY	Neurology_P22749	2	rs17430897	6	rs17430897	1.54689e-40	2.85161e-40	0.000587425	8.35569e-05	0.999329
UKB-PPP	Olink Explore 3072	2	2:85696056:85697596:clu_98656_+	ENSG00000115523	GNLY	Neurology_P22749	0	unconditioned	4	rs13389847	4.11004e-266	8.43805e-17	5.14697e-253	5.67492e-05	0.999943
UKB-PPP	Olink Explore 3072	2	2:85696056:85697596:clu_98656_+	ENSG00000115523	GNLY	Neurology_P22749	2	rs751163	0	unconditioned	0	0	8.8011e-10	0.00687774	0.993122
UKB-PPP	Olink Explore 3072	2	2:85696056:85697596:clu_98656_+	ENSG00000115523	GNLY	Neurology_P22749	2	rs751163	1	rs12714151	5.71558e-85	2.27156e-83	0.000175187	0.00596866	0.993856
UKB-PPP	Olink Explore 3072	2	2:85696056:85697596:clu_98656_+	ENSG00000115523	GNLY	Neurology_P22749	2	rs751163	5	rs76223661	4.19755e-10	1.17814e-08	0.00699618	0.195566	0.797438
UKB-PPP	Olink Explore 3072	2	2:85696056:85697596:clu_98656_+	ENSG00000115523	GNLY	Neurology_P22749	2	rs751163	12	rs7603438	7.67293e-11	0.000686191	1.25665e-09	0.0102492	0.989065
UKB-PPP	Olink Explore 3072	2	2:85696056:85697611:clu_206564_-	ENSG00000115523	GNLY	Neurology_P22749	0	unconditioned	0	unconditioned	0	0	1.25787e-29	0.0100698	0.98993
UKB-PPP	Olink Explore 3072	2	2:85696056:85697611:clu_206564_-	ENSG00000115523	GNLY	Neurology_P22749	0	unconditioned	2	rs3755007	1.34213e-44	3.07345e-30	7.02813e-16	0.160103	0.839897
UKB-PPP	Olink Explore 3072	2	2:85696056:85697611:clu_206564_-	ENSG00000115523	GNLY	Neurology_P22749	0	unconditioned	12	rs7603438	5.13076e-31	0.000451119	8.40382e-30	0.00639585	0.993153
UKB-PPP	Olink Explore 3072	2	2:85696056:85697611:clu_206564_-	ENSG00000115523	GNLY	Neurology_P22749	1	rs12151621	0	unconditioned	0	0	1.83592e-28	0.00962215	0.990378
UKB-PPP	Olink Explore 3072	2	2:85696056:85697611:clu_206564_-	ENSG00000115523	GNLY	Neurology_P22749	1	rs12151621	2	rs3755007	1.06783e-42	6.15093e-32	5.59176e-14	0.00222319	0.997777
UKB-PPP	Olink Explore 3072	2	2:85696056:85697611:clu_206564_-	ENSG00000115523	GNLY	Neurology_P22749	1	rs12151621	5	rs76223661	2.97457e-18	1.38475e-08	4.95781e-11	0.230031	0.769969
UKB-PPP	Olink Explore 3072	2	2:85696056:85697611:clu_206564_-	ENSG00000115523	GNLY	Neurology_P22749	1	rs12151621	12	rs7603438	7.84473e-30	0.000453465	1.28488e-28	0.00643411	0.993112
UKB-PPP	Olink Explore 3072	2	2:85696056:85697611:clu_206564_-	ENSG00000115523	GNLY	Neurology_P22749	2	rs17430897	2	rs3755007	2.00177e-32	6.74011e-32	0.00104823	0.00253307	0.996419
UKB-PPP	Olink Explore 3072	2	2:85696056:85697611:clu_206564_-	ENSG00000115523	GNLY	Neurology_P22749	2	rs17430897	6	rs17430897	2.59125e-43	2.63597e-40	9.84015e-07	9.99079e-07	0.999998
UKB-PPP	Olink Explore 3072	2	2:85696056:85697611:clu_206564_-	ENSG00000115523	GNLY	Neurology_P22749	2	rs17430897	11	rs10203293	3.86663e-05	4.60888e-05	0.0613063	0.0722086	0.8664
UKB-PPP	Olink Explore 3072	2	2:85696056:85697611:clu_206564_-	ENSG00000115523	GNLY	Neurology_P22749	3	rs556811625	20	rs183193238	2.65061e-07	1.50887e-07	0.0755054	0.0420992	0.882395
UKB-PPP	Olink Explore 3072	2	2:85696056:85697611:clu_98656_+	ENSG00000115523	GNLY	Neurology_P22749	0	unconditioned	0	unconditioned	0	0	1.59491e-11	0.00245233	0.997548
UKB-PPP	Olink Explore 3072	2	2:85696056:85697611:clu_98656_+	ENSG00000115523	GNLY	Neurology_P22749	0	unconditioned	2	rs3755007	9.4388e-33	2.90032e-30	0.000494267	0.151028	0.848478
UKB-PPP	Olink Explore 3072	2	2:85696056:85697611:clu_98656_+	ENSG00000115523	GNLY	Neurology_P22749	0	unconditioned	5	rs76223661	2.45172e-11	9.9589e-09	0.000408636	0.165154	0.834438
UKB-PPP	Olink Explore 3072	2	2:85696056:85697611:clu_98656_+	ENSG00000115523	GNLY	Neurology_P22749	0	unconditioned	12	rs7603438	2.16599e-12	0.000468515	3.54774e-11	0.0066811	0.99285
UKB-PPP	Olink Explore 3072	2	2:85696056:85698564:clu_206564_-	ENSG00000115523	GNLY	Neurology_P22749	0	unconditioned	1	rs12714151	2.71157e-90	2.41167e-82	8.38505e-10	0.0736505	0.92635
UKB-PPP	Olink Explore 3072	2	2:85696056:85698564:clu_206564_-	ENSG00000115523	GNLY	Neurology_P22749	0	unconditioned	4	rs13389847	3.98018e-16	4.56529e-15	0.00499392	0.0563418	0.938664
UKB-PPP	Olink Explore 3072	2	2:85696056:85698564:clu_206564_-	ENSG00000115523	GNLY	Neurology_P22749	0	unconditioned	6	rs17430897	2.22175e-39	2.51348e-38	0.00845962	0.0948073	0.896733
UKB-PPP	Olink Explore 3072	2	2:85696056:85698564:clu_206564_-	ENSG00000115523	GNLY	Neurology_P22749	0	unconditioned	20	rs183193238	8.33961e-09	3.90709e-07	0.00237504	0.110383	0.887242
UKB-PPP	Olink Explore 3072	2	2:85696056:85698564:clu_206564_-	ENSG00000115523	GNLY	Neurology_P22749	1	rs12714150	1	rs12714151	1.22134e-87	1.63966e-82	3.77677e-07	0.0497532	0.950246
UKB-PPP	Olink Explore 3072	2	2:85696056:85698564:clu_206564_-	ENSG00000115523	GNLY	Neurology_P22749	1	rs12714150	4	rs13389847	4.86264e-15	2.34189e-15	0.0610113	0.0284731	0.910516
UKB-PPP	Olink Explore 3072	2	2:85696056:85698564:clu_206564_-	ENSG00000115523	GNLY	Neurology_P22749	1	rs12714150	6	rs17430897	4.32272e-39	2.25326e-39	0.0164593	0.00760366	0.975937
UKB-PPP	Olink Explore 3072	2	2:85696120:85697506:clu_98656_+	ENSG00000115523	GNLY	Neurology_P22749	0	unconditioned	0	unconditioned	0	0	4.54367e-05	0.0248235	0.975131
UKB-PPP	Olink Explore 3072	2	2:85696120:85697506:clu_98656_+	ENSG00000115523	GNLY	Neurology_P22749	0	unconditioned	2	rs3755007	1.63795e-30	1.4351e-30	0.0857722	0.0743099	0.839918
UKB-PPP	Olink Explore 3072	2	2:85696120:85697506:clu_98656_+	ENSG00000115523	GNLY	Neurology_P22749	0	unconditioned	4	rs13389847	5.97489e-16	8.72486e-16	0.00748232	0.00994351	0.982574
UKB-PPP	Olink Explore 3072	2	2:85696120:85697506:clu_98656_+	ENSG00000115523	GNLY	Neurology_P22749	0	unconditioned	11	rs10203293	5.19001e-05	5.17734e-05	0.0822889	0.0812517	0.836356
UKB-PPP	Olink Explore 3072	2	2:85696120:85697506:clu_98656_+	ENSG00000115523	GNLY	Neurology_P22749	0	unconditioned	12	rs7603438	2.46664e-06	0.00132295	4.04018e-05	0.020691	0.977943
UKB-PPP	Olink Explore 3072	2	2:85696120:85697506:clu_98656_+	ENSG00000115523	GNLY	Neurology_P22749	0	unconditioned	14	rs186702617	1.33479e-14	4.16229e-13	3.2964e-05	2.79831e-05	0.999939
UKB-PPP	Olink Explore 3072	2	2:85696120:85697506:clu_98656_+	ENSG00000115523	GNLY	Neurology_P22749	1	rs186702617	14	rs186702617	5.42205e-15	4.10667e-13	1.33903e-05	1.42146e-05	0.999972
UKB-PPP	Olink Explore 3072	2	2:85696120:85697506:clu_98656_+	ENSG00000115523	GNLY	Neurology_P22749	2	rs751163	0	unconditioned	0	0	7.06938e-06	0.0226224	0.97737
UKB-PPP	Olink Explore 3072	2	2:85696120:85697506:clu_98656_+	ENSG00000115523	GNLY	Neurology_P22749	2	rs751163	2	rs3755007	2.68451e-31	5.66943e-31	0.0140576	0.028731	0.957211
UKB-PPP	Olink Explore 3072	2	2:85696120:85697506:clu_98656_+	ENSG00000115523	GNLY	Neurology_P22749	2	rs751163	4	rs13389847	8.57527e-17	6.42237e-16	0.00107388	0.00705082	0.991875
UKB-PPP	Olink Explore 3072	2	2:85696120:85697506:clu_98656_+	ENSG00000115523	GNLY	Neurology_P22749	2	rs751163	5	rs76223661	3.47573e-09	8.67402e-09	0.0579311	0.143774	0.798295
UKB-PPP	Olink Explore 3072	2	2:85696120:85697506:clu_98656_+	ENSG00000115523	GNLY	Neurology_P22749	2	rs751163	7	rs79877044	3.63551e-11	7.36758e-11	0.0846461	0.170796	0.744558
UKB-PPP	Olink Explore 3072	2	2:85696120:85697506:clu_98656_+	ENSG00000115523	GNLY	Neurology_P22749	2	rs751163	11	rs10203293	7.31487e-06	2.47904e-05	0.0115979	0.0383558	0.950014
UKB-PPP	Olink Explore 3072	2	2:85696120:85697506:clu_98656_+	ENSG00000115523	GNLY	Neurology_P22749	2	rs751163	12	rs7603438	3.8111e-07	0.00126919	6.24231e-06	0.0198095	0.978915
UKB-PPP	Olink Explore 3072	2	2:85696120:85697541:clu_98656_+	ENSG00000115523	GNLY	Neurology_P22749	0	unconditioned	1	rs12714151	1.80268e-84	1.34133e-83	0.000552536	0.00311494	0.996333
UKB-PPP	Olink Explore 3072	2	2:85697161:85697541:clu_98656_+	ENSG00000115523	GNLY	Neurology_P22749	1	rs2886767	1	rs12714151	4.7793e-91	7.42308e-82	1.48259e-10	0.229502	0.770498
UKB-PPP	Olink Explore 3072	2	2:85697161:85697541:clu_98656_+	ENSG00000115523	GNLY	Neurology_P22749	2	rs12151621	0	unconditioned	0	0	0.000503974	0.00259727	0.996899
UKB-PPP	Olink Explore 3072	2	2:85697161:85697541:clu_98656_+	ENSG00000115523	GNLY	Neurology_P22749	2	rs12151621	12	rs7603438	7.31524e-05	0.000519011	0.00119835	0.00751153	0.990698
UKB-PPP	Olink Explore 3072	2	2:85697174:85697506:clu_98656_+	ENSG00000115523	GNLY	Neurology_P22749	0	unconditioned	2	rs3755007	7.71078e-121	1.71923e-31	4.04101e-92	0.00801802	0.991982
UKB-PPP	Olink Explore 3072	2	2:85697174:85697506:clu_98656_+	ENSG00000115523	GNLY	Neurology_P22749	1	rs397869204	2	rs3755007	1.76836e-70	3.34566e-32	9.2675e-42	0.000754126	0.999246
UKB-PPP	Olink Explore 3072	2	2:85697174:85697506:clu_98656_+	ENSG00000115523	GNLY	Neurology_P22749	2	rs7577293	0	unconditioned	0	0	3.84251e-08	0.0255756	0.974424
UKB-PPP	Olink Explore 3072	2	2:85697174:85697506:clu_98656_+	ENSG00000115523	GNLY	Neurology_P22749	2	rs7577293	1	rs12714151	4.08372e-85	7.84823e-82	0.000126682	0.242704	0.757169
UKB-PPP	Olink Explore 3072	2	2:85697174:85697506:clu_98656_+	ENSG00000115523	GNLY	Neurology_P22749	2	rs7577293	12	rs7603438	1.04867e-09	0.00072456	1.71773e-08	0.0108799	0.988395
UKB-PPP	Olink Explore 3072	2	2:85697174:85697541:clu_98656_+	ENSG00000115523	GNLY	Neurology_P22749	1	rs1561285	2	rs3755007	1.6397e-84	1.56681e-30	8.59324e-56	0.0811937	0.918806
UKB-PPP	Olink Explore 3072	2	2:85697174:85697541:clu_98656_+	ENSG00000115523	GNLY	Neurology_P22749	2	rs7577293	0	unconditioned	0	0	4.48591e-08	0.00846123	0.991539
UKB-PPP	Olink Explore 3072	2	2:85697174:85697541:clu_98656_+	ENSG00000115523	GNLY	Neurology_P22749	2	rs7577293	1	rs12714151	9.63274e-86	8.86405e-84	2.98819e-05	0.00175151	0.998219
UKB-PPP	Olink Explore 3072	2	2:85697174:85697541:clu_98656_+	ENSG00000115523	GNLY	Neurology_P22749	2	rs7577293	12	rs7603438	2.46705e-09	0.000519635	4.04105e-08	0.00751969	0.991961
UKB-PPP	Olink Explore 3072	2	2:85697549:85698564:clu_206564_-	ENSG00000115523	GNLY	Neurology_P22749	0	unconditioned	0	unconditioned	0	0	9.39137e-20	0.0120418	0.987958
UKB-PPP	Olink Explore 3072	2	2:85697549:85698564:clu_206564_-	ENSG00000115523	GNLY	Neurology_P22749	0	unconditioned	5	rs76223661	1.09672e-15	5.52499e-10	1.82774e-08	0.00821592	0.991784
UKB-PPP	Olink Explore 3072	2	2:85697549:85698564:clu_206564_-	ENSG00000115523	GNLY	Neurology_P22749	0	unconditioned	12	rs7603438	3.54921e-21	0.000492426	5.81443e-20	0.00707463	0.992433
UKB-PPP	Olink Explore 3072	2	2:85697588:85698564:clu_206564_-	ENSG00000115523	GNLY	Neurology_P22749	0	unconditioned	0	unconditioned	0	0	2.02807e-28	0.0321971	0.967803
UKB-PPP	Olink Explore 3072	2	2:85697588:85698564:clu_206564_-	ENSG00000115523	GNLY	Neurology_P22749	0	unconditioned	5	rs76223661	2.83064e-19	2.25371e-09	4.71743e-12	0.036596	0.963404
UKB-PPP	Olink Explore 3072	2	2:85697588:85698564:clu_206564_-	ENSG00000115523	GNLY	Neurology_P22749	0	unconditioned	12	rs7603438	3.16283e-30	0.000517216	5.18145e-29	0.00748119	0.992002
UKB-PPP	Olink Explore 3072	2	2:85697613:85698633:clu_98665_+	ENSG00000115523	GNLY	Neurology_P22749	0	unconditioned	4	rs13389847	0	7.95725e-17	0	1.644e-09	1
UKB-PPP	Olink Explore 3072	2	2:85697613:85698633:clu_98665_+	ENSG00000115523	GNLY	Neurology_P22749	1	rs1561285	2	rs3755007	1.99331e-288	2.56655e-32	1.04518e-259	0.000346101	0.999654
UKB-PPP	Olink Explore 3072	2	2:85697613:85698633:clu_98665_+	ENSG00000115523	GNLY	Neurology_P22749	2	rs7603438	0	unconditioned	0	0	2.75975e-11	0.0022187	0.997781
UKB-PPP	Olink Explore 3072	2	2:85697613:85698633:clu_98665_+	ENSG00000115523	GNLY	Neurology_P22749	2	rs7603438	1	rs12714151	5.68138e-85	2.28236e-83	0.000177249	0.00612685	0.993696
UKB-PPP	Olink Explore 3072	2	2:85697613:85698633:clu_98665_+	ENSG00000115523	GNLY	Neurology_P22749	2	rs7603438	5	rs76223661	1.66856e-13	6.2926e-10	2.78076e-06	0.00949648	0.990501
UKB-PPP	Olink Explore 3072	2	2:85697613:85698633:clu_98665_+	ENSG00000115523	GNLY	Neurology_P22749	2	rs7603438	12	rs7603438	4.30931e-12	0.000502233	7.05897e-11	0.00723469	0.992263
UKB-PPP	Olink Explore 3072	2	2:85697613:85698633:clu_98665_+	ENSG00000115523	GNLY	Neurology_P22749	3	rs17430897	6	rs17430897	5.94462e-41	2.70771e-40	0.000226754	3.30974e-05	0.99974
UKB-PPP	Olink Explore 3072	2	2:85697652:85698633:clu_98665_+	ENSG00000115523	GNLY	Neurology_P22749	0	unconditioned	4	rs13389847	0	7.95725e-17	0	1.644e-09	1
UKB-PPP	Olink Explore 3072	2	2:85697652:85698642:clu_98665_+	ENSG00000115523	GNLY	Neurology_P22749	0	unconditioned	4	rs13389847	0	7.95725e-17	0	1.644e-09	1
UKB-PPP	Olink Explore 3072	2	2:85697652:85698642:clu_98665_+	ENSG00000115523	GNLY	Neurology_P22749	1	rs1561285	2	rs3755007	3.19947e-310	4.3456e-30	1.67762e-281	0.227086	0.772914
UKB-PPP	Olink Explore 3072	2	2:85697652:85698642:clu_98665_+	ENSG00000115523	GNLY	Neurology_P22749	1	rs1561285	4	rs13389847	2.82352e-273	7.95725e-17	3.54838e-260	1.64402e-09	1
UKB-PPP	Olink Explore 3072	2	2:85697652:85698642:clu_98665_+	ENSG00000115523	GNLY	Neurology_P22749	2	rs7577293	0	unconditioned	0	0	0.0132215	0.0062968	0.980482
UKB-PPP	Olink Explore 3072	2	2:85697652:85698642:clu_98665_+	ENSG00000115523	GNLY	Neurology_P22749	2	rs7577293	12	rs7603438	0.0014014	0.00073898	0.022956	0.0111413	0.963762
UKB-PPP	Olink Explore 3072	2	2:85697657:85698564:clu_206564_-	ENSG00000115523	GNLY	Neurology_P22749	0	unconditioned	0	unconditioned	0	0	3.29133e-28	0.0146009	0.985399
UKB-PPP	Olink Explore 3072	2	2:85697657:85698564:clu_206564_-	ENSG00000115523	GNLY	Neurology_P22749	0	unconditioned	2	rs3755007	1.76937e-39	2.45839e-30	9.27759e-11	0.128032	0.871968
UKB-PPP	Olink Explore 3072	2	2:85697657:85698564:clu_206564_-	ENSG00000115523	GNLY	Neurology_P22749	0	unconditioned	5	rs76223661	1.44616e-18	9.0278e-09	2.41011e-11	0.149603	0.850397
UKB-PPP	Olink Explore 3072	2	2:85697657:85698564:clu_206564_-	ENSG00000115523	GNLY	Neurology_P22749	0	unconditioned	12	rs7603438	9.95898e-30	0.000471614	1.63151e-28	0.00673332	0.992795
UKB-PPP	Olink Explore 3072	2	2:85697677:85698564:clu_206564_-	ENSG00000115523	GNLY	Neurology_P22749	0	unconditioned	2	rs3755007	1.08024e-35	1.75093e-31	5.66417e-07	0.00818907	0.99181
UKB-PPP	Olink Explore 3072	2	2:85697677:85698564:clu_206564_-	ENSG00000115523	GNLY	Neurology_P22749	0	unconditioned	4	rs13389847	9.44892e-21	2.03673e-16	1.18746e-07	0.00156116	0.998439
UKB-PPP	Olink Explore 3072	2	2:85697677:85698564:clu_98656_+	ENSG00000115523	GNLY	Neurology_P22749	1	rs7908	2	rs3755007	1.10868e-126	3.64038e-32	5.8133e-98	0.00090972	0.99909
UKB-PPP	Olink Explore 3072	2	2:85697677:85698564:clu_98656_+	ENSG00000115523	GNLY	Neurology_P22749	2	rs7577293	0	unconditioned	0	0	1.90325e-22	0.00630617	0.993694
UKB-PPP	Olink Explore 3072	2	2:85697677:85698564:clu_98656_+	ENSG00000115523	GNLY	Neurology_P22749	2	rs7577293	1	rs12714151	4.68105e-94	1.0258e-83	1.4604e-13	0.00220251	0.997797
UKB-PPP	Olink Explore 3072	2	2:85697677:85698564:clu_98656_+	ENSG00000115523	GNLY	Neurology_P22749	2	rs7577293	12	rs7603438	1.23957e-23	0.000475435	2.03051e-22	0.00679526	0.992729
UKB-PPP	Olink Explore 3072	2	2:85697677:85698622:clu_98656_+	ENSG00000115523	GNLY	Neurology_P22749	0	unconditioned	2	rs3755007	2.4648e-45	5.38681e-31	1.2924e-16	0.0272726	0.972727
UKB-PPP	Olink Explore 3072	2	2:85697677:85698622:clu_98656_+	ENSG00000115523	GNLY	Neurology_P22749	0	unconditioned	4	rs13389847	1.30879e-29	2.91759e-15	1.64478e-16	0.0357016	0.964298
UKB-PPP	Olink Explore 3072	2	2:85697677:85698622:clu_98656_+	ENSG00000115523	GNLY	Neurology_P22749	0	unconditioned	12	rs7603438	1.11808e-18	0.0102211	1.83167e-17	0.166621	0.823158
UKB-PPP	Olink Explore 3072	2	2:85697677:85698622:clu_98656_+	ENSG00000115523	GNLY	Neurology_P22749	1	rs1561285	1	rs12714151	1.68478e-85	7.95219e-82	5.25621e-05	0.247341	0.752606
UKB-PPP	Olink Explore 3072	2	2:85697677:85698622:clu_98656_+	ENSG00000115523	GNLY	Neurology_P22749	1	rs1561285	2	rs3755007	3.33487e-34	4.31e-31	1.74862e-05	0.0216209	0.978362
UKB-PPP	Olink Explore 3072	2	2:85697677:85698622:clu_98656_+	ENSG00000115523	GNLY	Neurology_P22749	2	rs751163	0	unconditioned	0	0	0.000215666	0.0266098	0.973175
UKB-PPP	Olink Explore 3072	2	2:85697677:85698622:clu_98656_+	ENSG00000115523	GNLY	Neurology_P22749	2	rs751163	1	rs12714151	1.86917e-83	1.69444e-82	0.00583148	0.0519213	0.942247
UKB-PPP	Olink Explore 3072	2	2:85697677:85698622:clu_98656_+	ENSG00000115523	GNLY	Neurology_P22749	2	rs751163	5	rs76223661	4.65953e-10	4.76564e-09	0.00776537	0.0785084	0.913726
UKB-PPP	Olink Explore 3072	2	2:85697677:85698622:clu_98656_+	ENSG00000115523	GNLY	Neurology_P22749	2	rs751163	12	rs7603438	1.50071e-05	0.00188155	0.000245828	0.0298532	0.968004
UKB-PPP	Olink Explore 3072	2	2:86151443:86153560:clu_206579_-	ENSG00000132305	IMMT	Oncology_II_Q16891	0	unconditioned	0	unconditioned	1.04844e-77	2.92409e-75	0.000416053	0.115153	0.884431
UKB-PPP	Olink Explore 3072	2	2:86151520:86153560:clu_206579_-	ENSG00000132305	IMMT	Oncology_II_Q16891	0	unconditioned	0	unconditioned	2.39407e-77	4.05469e-75	0.000950043	0.160064	0.838986
UKB-PPP	Olink Explore 3072	2	2:86788560:86789323:clu_206640_-	ENSG00000153563	CD8A	Neurology_P01732	0	unconditioned	0	unconditioned	0	0	1.23932e-75	7.03166e-05	0.99993
UKB-PPP	Olink Explore 3072	2	2:86788560:86789323:clu_206640_-	ENSG00000153563	CD8A	Neurology_P01732	0	unconditioned	1	rs34492196	0	1.64385e-287	1.23932e-75	7.03166e-05	0.99993
UKB-PPP	Olink Explore 3072	2	2:86788560:86789640:clu_206640_-	ENSG00000153563	CD8A	Neurology_P01732	0	unconditioned	0	unconditioned	0	0	3.71904e-218	0	1
UKB-PPP	Olink Explore 3072	2	2:86788560:86789640:clu_206640_-	ENSG00000153563	CD8A	Neurology_P01732	0	unconditioned	1	rs34492196	0	1.53846e-287	3.71904e-218	0	1
UKB-PPP	Olink Explore 3072	2	2:86788560:86789640:clu_206640_-	ENSG00000153563	CD8A	Neurology_P01732	1	rs34492196	0	unconditioned	0	0	6.99419e-163	0	1
UKB-PPP	Olink Explore 3072	2	2:86788560:86789640:clu_206640_-	ENSG00000153563	CD8A	Neurology_P01732	1	rs34492196	1	rs34492196	0	1.53846e-287	6.99419e-163	0	1
UKB-PPP	Olink Explore 3072	2	2:86788560:86789640:clu_98735_+	ENSG00000153563	CD8A	Neurology_P01732	0	unconditioned	0	unconditioned	0	0	4.90245e-10	0.144876	0.855124
UKB-PPP	Olink Explore 3072	2	2:86788560:86789640:clu_98735_+	ENSG00000153563	CD8A	Neurology_P01732	0	unconditioned	1	rs34492196	7.54225e-294	2.24202e-285	4.90245e-10	0.144876	0.855124
UKB-PPP	Olink Explore 3072	2	2:99161668:99167649:clu_207174_-	ENSG00000158411	MITD1	Neurology_Q8WV92	0	unconditioned	0	unconditioned	7.41789e-76	3.93986e-26	1.09899e-51	0.057428	0.942572
UKB-PPP	Olink Explore 3072	2	2:99161668:99167649:clu_207174_-	ENSG00000158411	MITD1	Neurology_Q8WV92	1	rs2171359	0	unconditioned	5.98718e-71	4.88537e-26	8.87023e-47	0.0714501	0.92855
UKB-PPP	Olink Explore 3072	2	2:99161668:99169550:clu_207174_-	ENSG00000158411	MITD1	Neurology_Q8WV92	0	unconditioned	0	unconditioned	5.29497e-287	3.45332e-26	7.84471e-263	0.0502124	0.949788
UKB-PPP	Olink Explore 3072	2	2:99161668:99169550:clu_207174_-	ENSG00000158411	MITD1	Neurology_Q8WV92	1	rs6753063	0	unconditioned	6.67638e-233	3.78783e-26	9.8913e-209	0.0551733	0.944827
UKB-PPP	Olink Explore 3072	2	2:99167712:99169550:clu_207174_-	ENSG00000158411	MITD1	Neurology_Q8WV92	0	unconditioned	0	unconditioned	1.54761e-30	9.2731e-26	2.29284e-06	0.136521	0.863477
UKB-PPP	Olink Explore 3072	2	2:99167712:99169550:clu_207174_-	ENSG00000158411	MITD1	Neurology_Q8WV92	1	rs6753650	0	unconditioned	4.56815e-27	7.40787e-26	0.00676789	0.108866	0.884366
UKB-PPP	Olink Explore 3072	2	2:99167847:99169550:clu_207174_-	ENSG00000158411	MITD1	Neurology_Q8WV92	0	unconditioned	0	unconditioned	4.71373e-144	3.21219e-26	6.98357e-120	0.0466364	0.953364
UKB-PPP	Olink Explore 3072	2	2:99167847:99169550:clu_207174_-	ENSG00000158411	MITD1	Neurology_Q8WV92	1	rs34119189	0	unconditioned	4.79954e-127	3.49186e-26	7.11069e-103	0.0507841	0.949216
UKB-PPP	Olink Explore 3072	2	2:99170652:99171510:clu_207175_-	ENSG00000158411	MITD1	Neurology_Q8WV92	0	unconditioned	0	unconditioned	2.4379e-26	1.59616e-25	0.0361184	0.235749	0.728132
UKB-PPP	Olink Explore 3072	3	3:100311877:100316099:clu_105804_+	ENSG00000036054	TBC1D23	Oncology_Q9NUY8	2	rs55950446	0	unconditioned	7.83092e-133	1.22846e-128	9.92489e-06	0.154849	0.845141
UKB-PPP	Olink Explore 3072	3	3:100311877:100316099:clu_105804_+	ENSG00000036054	TBC1D23	Oncology_Q9NUY8	2	rs55950446	1	rs1609481	3.62497e-126	5.68658e-122	9.9205e-06	0.15478	0.84521
UKB-PPP	Olink Explore 3072	3	3:10115819:10118906:clu_103231_+	ENSG00000254999	BRK1	Neurology_Q8WUW1	0	unconditioned	0	unconditioned	9.78138e-210	0.00359952	1.60664e-208	0.0581858	0.938215
UKB-PPP	Olink Explore 3072	3	3:10115819:10125626:clu_103231_+	ENSG00000254999	BRK1	Neurology_Q8WUW1	0	unconditioned	0	unconditioned	6.05521e-48	0.00317646	9.94616e-47	0.0512303	0.945593
UKB-PPP	Olink Explore 3072	3	3:10115819:10125626:clu_103231_+	ENSG00000254999	BRK1	Neurology_Q8WUW1	1	rs113378528	0	unconditioned	2.79293e-46	0.00318934	4.58747e-45	0.0514407	0.94537
UKB-PPP	Olink Explore 3072	3	3:10118970:10125626:clu_103231_+	ENSG00000254999	BRK1	Neurology_Q8WUW1	0	unconditioned	0	unconditioned	1.3441e-237	0.00310073	2.20774e-236	0.0499837	0.946916
UKB-PPP	Olink Explore 3072	3	3:10125708:10126269:clu_103231_+	ENSG00000254999	BRK1	Neurology_Q8WUW1	0	unconditioned	0	unconditioned	4.02771e-12	0.00458563	6.61576e-11	0.0744007	0.921014
UKB-PPP	Olink Explore 3072	3	3:10125708:10126269:clu_103231_+	ENSG00000254999	BRK1	Neurology_Q8WUW1	1	rs111708820	0	unconditioned	2.4182e-14	0.00479428	3.97173e-13	0.0778256	0.91738
UKB-PPP	Olink Explore 3072	3	3:114299703:114307895:clu_106086_+	ENSG00000181847	TIGIT	Oncology_II_Q495A1	0	unconditioned	0	unconditioned	9.61076e-34	6.75312e-34	0.00414089	0.0019157	0.993943
UKB-PPP	Olink Explore 3072	3	3:114299703:114307895:clu_106086_+	ENSG00000181847	TIGIT	Oncology_II_Q495A1	0	unconditioned	1	rs73238029	3.75254e-35	2.63622e-35	0.00414089	0.0019151	0.993944
UKB-PPP	Olink Explore 3072	3	3:114307774:114307895:clu_106086_+	ENSG00000181847	TIGIT	Oncology_II_Q495A1	0	unconditioned	0	unconditioned	1.38633e-44	2.47603e-34	5.97312e-14	6.68887e-05	0.999933
UKB-PPP	Olink Explore 3072	3	3:114307774:114307895:clu_106086_+	ENSG00000181847	TIGIT	Oncology_II_Q495A1	0	unconditioned	1	rs73238029	5.41293e-46	9.6677e-36	5.97311e-14	6.68876e-05	0.999933
UKB-PPP	Olink Explore 3072	3	3:121631982:121632101:clu_150403_-	ENSG00000180353	HCLS1	Inflammation_P14317	0	unconditioned	4	rs554313106	6.49456e-36	0.000327085	7.42389e-34	0.0364257	0.963247
UKB-PPP	Olink Explore 3072	3	3:121632184:121632332:clu_150403_-	ENSG00000180353	HCLS1	Inflammation_P14317	0	unconditioned	2	rs7648343	1.13679e-29	6.01213e-06	8.52697e-26	0.0441407	0.955853
UKB-PPP	Olink Explore 3072	3	3:121632184:121632332:clu_150403_-	ENSG00000180353	HCLS1	Inflammation_P14317	1	rs1128163	2	rs7648343	6.93974e-34	5.75402e-06	5.20545e-30	0.0422027	0.957792
UKB-PPP	Olink Explore 3072	3	3:121632463:121633129:clu_150420_-	ENSG00000180353	HCLS1	Inflammation_P14317	0	unconditioned	2	rs7648343	1.10457e-13	5.76373e-06	8.2853e-10	0.0422756	0.957719
UKB-PPP	Olink Explore 3072	3	3:121632469:121633129:clu_150420_-	ENSG00000180353	HCLS1	Inflammation_P14317	0	unconditioned	2	rs7648343	2.84336e-09	2.77357e-05	2.13278e-05	0.207251	0.7927
UKB-PPP	Olink Explore 3072	3	3:121632475:121633129:clu_150420_-	ENSG00000180353	HCLS1	Inflammation_P14317	0	unconditioned	2	rs7648343	0	4.73313e-06	0	0.0345374	0.965458
UKB-PPP	Olink Explore 3072	3	3:121632475:121634214:clu_150420_-	ENSG00000180353	HCLS1	Inflammation_P14317	0	unconditioned	2	rs7648343	1.97739e-155	4.81511e-06	1.48322e-151	0.035153	0.964842
UKB-PPP	Olink Explore 3072	3	3:121632484:121633067:clu_150403_-	ENSG00000180353	HCLS1	Inflammation_P14317	0	unconditioned	2	rs7648343	1.6729e-246	5.59865e-06	1.25483e-242	0.0410361	0.958958
UKB-PPP	Olink Explore 3072	3	3:121632563:121633067:clu_150403_-	ENSG00000180353	HCLS1	Inflammation_P14317	0	unconditioned	2	rs7648343	2.78973e-52	4.7656e-06	2.09256e-48	0.0347812	0.965214
UKB-PPP	Olink Explore 3072	3	3:121632563:121633067:clu_150403_-	ENSG00000180353	HCLS1	Inflammation_P14317	1	rs12635865	2	rs7648343	1.56584e-26	5.10766e-06	1.17453e-22	0.0373495	0.962645
UKB-PPP	Olink Explore 3072	3	3:121633164:121634214:clu_150420_-	ENSG00000180353	HCLS1	Inflammation_P14317	0	unconditioned	2	rs7648343	3.0506e-48	5.30026e-06	2.28823e-44	0.0387956	0.961199
UKB-PPP	Olink Explore 3072	3	3:121634338:121634393:clu_150406_-	ENSG00000180353	HCLS1	Inflammation_P14317	0	unconditioned	2	rs7648343	0	4.3547e-06	0	0.031696	0.9683
UKB-PPP	Olink Explore 3072	3	3:121634338:121634393:clu_150406_-	ENSG00000180353	HCLS1	Inflammation_P14317	1	rs3772126	2	rs7648343	1.26727e-239	4.431e-06	9.5036e-236	0.0322614	0.967734
UKB-PPP	Olink Explore 3072	3	3:121634338:121644899:clu_150406_-	ENSG00000180353	HCLS1	Inflammation_P14317	0	unconditioned	2	rs7648343	1.2218e-171	4.58373e-06	9.16476e-168	0.033416	0.966579
UKB-PPP	Olink Explore 3072	3	3:121634338:121644899:clu_150406_-	ENSG00000180353	HCLS1	Inflammation_P14317	1	rs3772126	2	rs7648343	2.15514e-136	4.70078e-06	1.61621e-132	0.034287	0.965708
UKB-PPP	Olink Explore 3072	3	3:121634368:121644899:clu_150406_-	ENSG00000180353	HCLS1	Inflammation_P14317	0	unconditioned	2	rs7648343	1.76396e-82	4.70942e-06	1.32315e-78	0.0343598	0.965636
UKB-PPP	Olink Explore 3072	3	3:121635804:121636434:clu_106184_+	ENSG00000180353	HCLS1	Inflammation_P14317	0	unconditioned	2	rs7648343	1.55697e-11	7.79333e-06	1.16788e-07	0.0575149	0.942477
UKB-PPP	Olink Explore 3072	3	3:121635804:121636434:clu_106184_+	ENSG00000180353	HCLS1	Inflammation_P14317	0	unconditioned	4	rs554313106	3.32931e-10	0.000347802	3.80571e-08	0.0387961	0.960856
UKB-PPP	Olink Explore 3072	3	3:121635804:121636434:clu_106184_+	ENSG00000180353	HCLS1	Inflammation_P14317	1	rs9289175	4	rs554313106	2.28102e-12	0.000205478	2.60735e-10	0.0225102	0.977284
UKB-PPP	Olink Explore 3072	3	3:121635804:121636434:clu_106184_+	ENSG00000180353	HCLS1	Inflammation_P14317	2	rs3772128	2	rs7648343	8.2504e-07	1.21659e-05	0.00618859	0.0903524	0.903446
UKB-PPP	Olink Explore 3072	3	3:121635804:121636434:clu_150404_-	ENSG00000180353	HCLS1	Inflammation_P14317	0	unconditioned	4	rs554313106	6.64826e-50	0.000392908	7.59958e-48	0.0439574	0.95565
UKB-PPP	Olink Explore 3072	3	3:121635804:121636434:clu_150404_-	ENSG00000180353	HCLS1	Inflammation_P14317	1	rs111338398	4	rs554313106	1.51472e-50	0.000387641	1.73128e-48	0.0433498	0.956263
UKB-PPP	Olink Explore 3072	3	3:121635804:121636434:clu_150404_-	ENSG00000180353	HCLS1	Inflammation_P14317	2	rs55657471	0	unconditioned	1.22892e-35	5.94471e-30	1.48114e-07	0.0707185	0.929281
UKB-PPP	Olink Explore 3072	3	3:121635804:121636434:clu_150404_-	ENSG00000180353	HCLS1	Inflammation_P14317	2	rs55657471	1	rs78654812	6.46607e-27	3.12786e-21	1.63945e-07	0.0783843	0.921616
UKB-PPP	Olink Explore 3072	3	3:121636489:121637146:clu_106184_+	ENSG00000180353	HCLS1	Inflammation_P14317	0	unconditioned	4	rs554313106	5.52704e-14	0.000214299	6.31791e-12	0.0235201	0.976266
UKB-PPP	Olink Explore 3072	3	3:121636489:121637146:clu_150404_-	ENSG00000180353	HCLS1	Inflammation_P14317	0	unconditioned	4	rs554313106	1.76634e-100	0.000374795	2.01909e-98	0.0418847	0.95774
UKB-PPP	Olink Explore 3072	3	3:121636489:121637146:clu_150404_-	ENSG00000180353	HCLS1	Inflammation_P14317	1	rs9873648	4	rs554313106	1.68941e-46	0.000358089	1.93111e-44	0.0399723	0.95967
UKB-PPP	Olink Explore 3072	3	3:121636489:121637146:clu_150404_-	ENSG00000180353	HCLS1	Inflammation_P14317	2	rs142629844	2	rs7648343	6.72405e-15	1.69347e-06	5.04254e-11	0.0117115	0.988287
UKB-PPP	Olink Explore 3072	3	3:121636489:121642927:clu_106184_+	ENSG00000180353	HCLS1	Inflammation_P14317	0	unconditioned	4	rs554313106	9.98236e-06	0.000284063	0.00114108	0.031504	0.967061
UKB-PPP	Olink Explore 3072	3	3:121637256:121642927:clu_106184_+	ENSG00000180353	HCLS1	Inflammation_P14317	0	unconditioned	4	rs554313106	1.26262e-27	0.000371792	1.44329e-25	0.0415413	0.958087
UKB-PPP	Olink Explore 3072	3	3:121637256:121642927:clu_150404_-	ENSG00000180353	HCLS1	Inflammation_P14317	0	unconditioned	4	rs554313106	2.7099e-293	0.000322259	3.09767e-291	0.0358735	0.963804
UKB-PPP	Olink Explore 3072	3	3:121637256:121642927:clu_150404_-	ENSG00000180353	HCLS1	Inflammation_P14317	1	rs10934555	4	rs554313106	1.05937e-207	0.000325537	1.21096e-205	0.0362485	0.963426
UKB-PPP	Olink Explore 3072	3	3:121644898:121647354:clu_150407_-	ENSG00000180353	HCLS1	Inflammation_P14317	0	unconditioned	2	rs7648343	7.65396e-13	5.94371e-06	5.74127e-09	0.0436277	0.956366
UKB-PPP	Olink Explore 3072	3	3:121644928:121647319:clu_106184_+	ENSG00000180353	HCLS1	Inflammation_P14317	0	unconditioned	2	rs7648343	4.8452e-10	7.4462e-06	3.63441e-06	0.0549092	0.94508
UKB-PPP	Olink Explore 3072	3	3:121644928:121647319:clu_106184_+	ENSG00000180353	HCLS1	Inflammation_P14317	0	unconditioned	4	rs554313106	7.54437e-08	0.00123147	8.62399e-06	0.139911	0.858849
UKB-PPP	Olink Explore 3072	3	3:121644928:121647319:clu_106184_+	ENSG00000180353	HCLS1	Inflammation_P14317	1	rs9820511	2	rs7648343	1.87264e-06	2.76288e-05	0.0140468	0.206465	0.779458
UKB-PPP	Olink Explore 3072	3	3:121644928:121647319:clu_106184_+	ENSG00000180353	HCLS1	Inflammation_P14317	2	rs554313106	4	rs554313106	0.000437253	0.000623186	0.0499825	0.0703578	0.878599
UKB-PPP	Olink Explore 3072	3	3:121644928:121647319:clu_150404_-	ENSG00000180353	HCLS1	Inflammation_P14317	1	rs6438644	4	rs554313106	1.48478e-40	0.000372223	1.69722e-38	0.0415899	0.958038
UKB-PPP	Olink Explore 3072	3	3:122078045:122091601:clu_106222_+	ENSG00000114013	CD86	Oncology_II_P42081	0	unconditioned	8	rs11922347	3.28505e-14	6.40894e-14	0.00205707	0.00301829	0.994925
UKB-PPP	Olink Explore 3072	3	3:125013990:125014713:clu_150573_-	ENSG00000173706	HEG1	Inflammation_II_Q9ULI3	0	unconditioned	0	unconditioned	5.06257e-67	3.99247e-66	0.0126391	0.0987868	0.888574
UKB-PPP	Olink Explore 3072	3	3:125013990:125014713:clu_150573_-	ENSG00000173706	HEG1	Inflammation_II_Q9ULI3	0	unconditioned	1	rs6438868	1.04679e-71	8.23388e-71	0.00886552	0.0688122	0.922322
UKB-PPP	Olink Explore 3072	3	3:125015012:125019262:clu_150573_-	ENSG00000173706	HEG1	Inflammation_II_Q9ULI3	0	unconditioned	0	unconditioned	4.93357e-67	4.38324e-66	0.0123171	0.108552	0.879131
UKB-PPP	Olink Explore 3072	3	3:125015012:125019262:clu_150573_-	ENSG00000173706	HEG1	Inflammation_II_Q9ULI3	0	unconditioned	1	rs6438868	1.21342e-71	6.27698e-71	0.0102767	0.0522236	0.9375
UKB-PPP	Olink Explore 3072	3	3:125015012:125019262:clu_150573_-	ENSG00000173706	HEG1	Inflammation_II_Q9ULI3	0	unconditioned	3	rs6438873	1.49651e-11	1.25757e-10	0.00335905	0.0272581	0.969383
UKB-PPP	Olink Explore 3072	3	3:127821838:127822309:clu_150670_-	ENSG00000074416	MGLL	Inflammation_Q99685	0	unconditioned	4	rs664910	5.40633e-07	0.00165673	4.59535e-07	0.000410279	0.997932
UKB-PPP	Olink Explore 3072	3	3:127821838:127823084:clu_150670_-	ENSG00000074416	MGLL	Inflammation_Q99685	0	unconditioned	4	rs664910	7.04686e-06	0.00165781	5.98979e-06	0.000411215	0.997918
UKB-PPP	Olink Explore 3072	3	3:186930834:186963785:clu_107721_+	ENSG00000073849	ST6GAL1	Cardiometabolic_P15907	2	rs143373301	7	rs2041965	8.90275e-05	0.000757801	0.0146916	0.124194	0.860268
UKB-PPP	Olink Explore 3072	3	3:187022004:187038742:clu_107722_+	ENSG00000073849	ST6GAL1	Cardiometabolic_P15907	0	unconditioned	0	unconditioned	7.07632e-164	3.62076e-149	1.96333e-18	4.58969e-06	0.999995
UKB-PPP	Olink Explore 3072	3	3:187022004:187038742:clu_107722_+	ENSG00000073849	ST6GAL1	Cardiometabolic_P15907	0	unconditioned	1	rs4686837	4.2306e-151	2.16469e-136	1.96333e-18	4.58969e-06	0.999995
UKB-PPP	Olink Explore 3072	3	3:188225527:188406112:clu_107762_+	ENSG00000145012	LPP	Cardiometabolic_II_Q93052	0	unconditioned	0	unconditioned	4.12919e-164	0.00186308	5.87319e-163	0.0255271	0.97261
UKB-PPP	Olink Explore 3072	3	3:188225527:188406112:clu_107762_+	ENSG00000145012	LPP	Cardiometabolic_II_Q93052	0	unconditioned	2	rs13076750	3.50528e-164	0.00158158	1.30424e-163	0.00489116	0.993527
UKB-PPP	Olink Explore 3072	3	3:188341719:188406112:clu_107762_+	ENSG00000145012	LPP	Cardiometabolic_II_Q93052	0	unconditioned	0	unconditioned	0	0.00343633	0	0.0480156	0.948548
UKB-PPP	Olink Explore 3072	3	3:188341719:188406112:clu_107762_+	ENSG00000145012	LPP	Cardiometabolic_II_Q93052	0	unconditioned	2	rs13076750	0	0.00272951	0	0.00933847	0.987932
UKB-PPP	Olink Explore 3072	3	3:190627449:190629350:clu_107793_+	ENSG00000196083	IL1RAP	Neurology_Q9NPH3	0	unconditioned	0	unconditioned	0	0	7.0005e-13	0.0120956	0.987904
UKB-PPP	Olink Explore 3072	3	3:190627449:190629350:clu_107793_+	ENSG00000196083	IL1RAP	Neurology_Q9NPH3	0	unconditioned	10	rs6444442	1.64877e-42	3.08143e-32	1.68099e-12	0.030447	0.969553
UKB-PPP	Olink Explore 3072	3	3:190629498:190644248:clu_107793_+	ENSG00000196083	IL1RAP	Neurology_Q9NPH3	0	unconditioned	0	unconditioned	0	0	2.98474e-11	0.0115152	0.988485
UKB-PPP	Olink Explore 3072	3	3:190629498:190644248:clu_107793_+	ENSG00000196083	IL1RAP	Neurology_Q9NPH3	0	unconditioned	9	rs6444442	1.66665e-41	6.98189e-33	1.83067e-11	0.00667565	0.993324
UKB-PPP	Olink Explore 3072	3	3:30687805:30688384:clu_103734_+	ENSG00000163513	TGFBR2	Oncology_P37173	0	unconditioned	4	rs1346907	2.16466e-05	0.000231315	0.00450782	0.0472224	0.948017
UKB-PPP	Olink Explore 3072	3	3:30687805:30688384:clu_103734_+	ENSG00000163513	TGFBR2	Oncology_P37173	2	rs1346907	4	rs1346907	4.34625e-06	6.58645e-06	0.000905091	0.000372893	0.998711
UKB-PPP	Olink Explore 3072	3	3:38126624:38127786:clu_148008_-	ENSG00000060971	ACAA1	Oncology_P09110	0	unconditioned	2	rs61095322	4.82002e-52	8.11528e-38	1.58954e-17	0.00167792	0.998322
UKB-PPP	Olink Explore 3072	3	3:38126700:38127786:clu_148008_-	ENSG00000060971	ACAA1	Oncology_P09110	0	unconditioned	2	rs61095322	5.44953e-48	1.02364e-37	1.79713e-13	0.00237813	0.997622
UKB-PPP	Olink Explore 3072	3	3:38129388:38131596:clu_148007_-	ENSG00000060971	ACAA1	Oncology_P09110	0	unconditioned	2	rs61095322	1.64681e-39	6.94441e-36	5.43082e-05	0.228239	0.771706
UKB-PPP	Olink Explore 3072	3	3:38129388:38131926:clu_148007_-	ENSG00000060971	ACAA1	Oncology_P09110	0	unconditioned	2	rs61095322	2.40069e-38	3.81446e-36	0.000791694	0.124918	0.87429
UKB-PPP	Olink Explore 3072	3	3:38131638:38131926:clu_148007_-	ENSG00000060971	ACAA1	Oncology_P09110	0	unconditioned	0	unconditioned	3.02728e-50	1.14752e-45	1.81632e-07	0.00589085	0.994109
UKB-PPP	Olink Explore 3072	3	3:38131638:38131926:clu_148007_-	ENSG00000060971	ACAA1	Oncology_P09110	0	unconditioned	1	rs156265	1.6068e-53	6.09076e-49	1.81632e-07	0.00589085	0.994109
UKB-PPP	Olink Explore 3072	3	3:40458736:40461407:clu_104041_+	ENSG00000188846	RPL14	Cardiometabolic_II_P50914	0	unconditioned	0	unconditioned	6.3439e-16	9.29481e-15	0.00266331	0.0380623	0.959274
UKB-PPP	Olink Explore 3072	3	3:40458736:40461407:clu_104041_+	ENSG00000188846	RPL14	Cardiometabolic_II_P50914	0	unconditioned	1	rs41485644	1.40866e-19	2.06388e-18	0.00268775	0.0384204	0.958892
UKB-PPP	Olink Explore 3072	3	3:40461506:40461608:clu_104041_+	ENSG00000188846	RPL14	Cardiometabolic_II_P50914	0	unconditioned	0	unconditioned	1.18733e-16	1.34419e-15	0.000498468	0.00464833	0.994853
UKB-PPP	Olink Explore 3072	3	3:40461506:40461608:clu_104041_+	ENSG00000188846	RPL14	Cardiometabolic_II_P50914	0	unconditioned	1	rs41485644	2.47921e-20	2.80663e-19	0.00047304	0.00435995	0.995167
UKB-PPP	Olink Explore 3072	3	3:40461506:40461608:clu_104041_+	ENSG00000188846	RPL14	Cardiometabolic_II_P50914	1	rs148850234	0	unconditioned	7.82412e-17	1.29947e-15	0.000328473	0.00446024	0.995211
UKB-PPP	Olink Explore 3072	3	3:40461506:40461608:clu_104041_+	ENSG00000188846	RPL14	Cardiometabolic_II_P50914	1	rs148850234	1	rs41485644	1.64086e-20	2.72515e-19	0.000313081	0.00420417	0.995483
UKB-PPP	Olink Explore 3072	3	3:40461506:40461941:clu_104041_+	ENSG00000188846	RPL14	Cardiometabolic_II_P50914	0	unconditioned	0	unconditioned	7.5888e-60	5.48044e-16	3.18594e-47	0.00130211	0.998698
UKB-PPP	Olink Explore 3072	3	3:40461506:40461941:clu_104041_+	ENSG00000188846	RPL14	Cardiometabolic_II_P50914	0	unconditioned	1	rs41485644	1.69568e-63	1.22458e-19	3.2354e-47	0.00133786	0.998662
UKB-PPP	Olink Explore 3072	3	3:40461661:40461939:clu_104041_+	ENSG00000188846	RPL14	Cardiometabolic_II_P50914	0	unconditioned	0	unconditioned	1.54495e-57	4.74204e-16	6.48601e-45	0.0009918	0.999008
UKB-PPP	Olink Explore 3072	3	3:40461661:40461939:clu_104041_+	ENSG00000188846	RPL14	Cardiometabolic_II_P50914	0	unconditioned	1	rs41485644	3.4473e-61	1.05811e-19	6.57754e-45	0.00101992	0.99898
UKB-PPP	Olink Explore 3072	3	3:40461661:40461941:clu_104041_+	ENSG00000188846	RPL14	Cardiometabolic_II_P50914	0	unconditioned	0	unconditioned	1.97322e-27	5.58739e-16	8.28401e-15	0.00134705	0.998653
UKB-PPP	Olink Explore 3072	3	3:40461661:40461941:clu_104041_+	ENSG00000188846	RPL14	Cardiometabolic_II_P50914	0	unconditioned	1	rs41485644	4.40975e-31	1.24867e-19	8.41392e-15	0.00138387	0.998616
UKB-PPP	Olink Explore 3072	3	3:40462014:40462201:clu_104051_+	ENSG00000188846	RPL14	Cardiometabolic_II_P50914	0	unconditioned	0	unconditioned	1.97628e-148	5.51603e-16	8.29684e-136	0.00131707	0.998683
UKB-PPP	Olink Explore 3072	3	3:40462014:40462201:clu_104051_+	ENSG00000188846	RPL14	Cardiometabolic_II_P50914	0	unconditioned	1	rs41485644	4.41615e-152	1.2326e-19	8.42612e-136	0.00135318	0.998647
UKB-PPP	Olink Explore 3072	3	3:40462014:40462201:clu_104051_+	ENSG00000188846	RPL14	Cardiometabolic_II_P50914	1	rs148931839	0	unconditioned	4.65024e-129	5.2068e-16	1.95227e-116	0.00118711	0.998813
UKB-PPP	Olink Explore 3072	3	3:40462014:40462201:clu_104051_+	ENSG00000188846	RPL14	Cardiometabolic_II_P50914	1	rs148931839	1	rs41485644	1.03862e-132	1.16292e-19	1.98171e-116	0.00122011	0.99878
UKB-PPP	Olink Explore 3072	3	3:40462119:40462201:clu_104051_+	ENSG00000188846	RPL14	Cardiometabolic_II_P50914	0	unconditioned	0	unconditioned	1.82093e-93	5.41485e-16	7.64463e-81	0.00127454	0.998725
UKB-PPP	Olink Explore 3072	3	3:40462119:40462201:clu_104051_+	ENSG00000188846	RPL14	Cardiometabolic_II_P50914	0	unconditioned	1	rs41485644	4.06834e-97	1.20979e-19	7.76249e-81	0.00130963	0.99869
UKB-PPP	Olink Explore 3072	3	3:40462119:40462201:clu_104051_+	ENSG00000188846	RPL14	Cardiometabolic_II_P50914	1	rs41485644	0	unconditioned	2.06872e-85	5.25931e-16	8.68494e-73	0.00120918	0.998791
UKB-PPP	Olink Explore 3072	3	3:40462119:40462201:clu_104051_+	ENSG00000188846	RPL14	Cardiometabolic_II_P50914	1	rs41485644	1	rs41485644	4.62082e-89	1.17475e-19	8.81665e-73	0.0012427	0.998757
UKB-PPP	Olink Explore 3072	3	3:4068745:4376330:clu_147183_-	ENSG00000144455	SUMF1	Inflammation_II_Q8NBK3	0	unconditioned	0	unconditioned	5.99785e-83	1.72167e-57	1.16424e-28	0.00234426	0.997656
UKB-PPP	Olink Explore 3072	3	3:4068745:4376330:clu_147183_-	ENSG00000144455	SUMF1	Inflammation_II_Q8NBK3	1	rs11915920	0	unconditioned	6.47844e-79	1.55819e-57	1.25752e-24	0.00202661	0.997973
UKB-PPP	Olink Explore 3072	3	3:4362254:4376330:clu_147183_-	ENSG00000144455	SUMF1	Inflammation_II_Q8NBK3	0	unconditioned	0	unconditioned	5.29606e-69	1.5218e-57	1.02801e-14	0.00195591	0.998044
UKB-PPP	Olink Explore 3072	3	3:45835784:45837927:clu_148306_-	ENSG00000163818	LZTFL1	Inflammation_II_Q9NQ48	0	unconditioned	0	unconditioned	1.22714e-114	8.98996e-111	1.13257e-05	0.0820533	0.917935
UKB-PPP	Olink Explore 3072	3	3:45835784:45837927:clu_148306_-	ENSG00000163818	LZTFL1	Inflammation_II_Q9NQ48	0	unconditioned	1	rs1129183	6.49845e-110	4.76073e-106	1.14174e-05	0.0827257	0.917263
UKB-PPP	Olink Explore 3072	3	3:48469843:48473010:clu_148558_-	ENSG00000164054	SHISA5	Cardiometabolic_II_Q8N114	0	unconditioned	4	rs186501638	2.52965e-23	1.52506e-18	1.76737e-07	0.00966468	0.990335
UKB-PPP	Olink Explore 3072	3	3:48469843:48473010:clu_148558_-	ENSG00000164054	SHISA5	Cardiometabolic_II_Q8N114	1	rs74568844	4	rs186501638	3.36068e-24	2.31228e-18	2.34798e-08	0.0151702	0.98483
UKB-PPP	Olink Explore 3072	3	3:48469843:48473010:clu_148558_-	ENSG00000164054	SHISA5	Cardiometabolic_II_Q8N114	2	rs111656888	3	rs114743756	1.69839e-24	1.03837e-23	0.00262881	0.0150899	0.982281
UKB-PPP	Olink Explore 3072	3	3:48469843:48473010:clu_148558_-	ENSG00000164054	SHISA5	Cardiometabolic_II_Q8N114	3	rs7635522	2	rs34089958	3.64655e-40	1.04721e-38	0.00269759	0.076548	0.920754
UKB-PPP	Olink Explore 3072	3	3:48469843:48479177:clu_148558_-	ENSG00000164054	SHISA5	Cardiometabolic_II_Q8N114	0	unconditioned	4	rs186501638	7.31991e-25	4.22032e-19	5.11414e-09	0.00195053	0.998049
UKB-PPP	Olink Explore 3072	3	3:48469843:48479177:clu_148558_-	ENSG00000164054	SHISA5	Cardiometabolic_II_Q8N114	1	rs186501638	4	rs186501638	5.00613e-26	4.75805e-19	3.4976e-10	0.0023266	0.997673
UKB-PPP	Olink Explore 3072	3	3:48469843:48479177:clu_148558_-	ENSG00000164054	SHISA5	Cardiometabolic_II_Q8N114	2	rs77598739	3	rs114743756	6.04489e-24	1.23957e-23	0.00935644	0.018214	0.97243
UKB-PPP	Olink Explore 3072	3	3:48469843:48479177:clu_148558_-	ENSG00000164054	SHISA5	Cardiometabolic_II_Q8N114	3	rs7635522	2	rs34089958	4.16565e-40	5.17928e-39	0.0030816	0.0373549	0.959563
UKB-PPP	Olink Explore 3072	3	3:50297672:50299213:clu_149149_-	ENSG00000186792,ENSG00000243477	HYAL3,NAA80	Neurology_II_Q93015	0	unconditioned	2	rs2236947	2.65516e-43	1.06106e-29	1.53708e-16	0.00514769	0.994852
UKB-PPP	Olink Explore 3072	3	3:51970184:51971460:clu_149279_-	ENSG00000090097,ENSG00000114779,ENSG00000272762	PCBP4,ABHD14B,AC115284.1	Neurology_Q96IU4	0	unconditioned	2	rs141310936	5.05724e-17	1.28068e-17	0.0100781	0.00156379	0.988358
UKB-PPP	Olink Explore 3072	3	3:51970184:51973965:clu_149279_-	ENSG00000090097,ENSG00000114779,ENSG00000272762	PCBP4,ABHD14B,AC115284.1	Neurology_Q96IU4	0	unconditioned	2	rs141310936	9.01484e-29	5.16091e-18	1.7961e-14	2.82772e-05	0.999972
UKB-PPP	Olink Explore 3072	3	3:51970184:51973965:clu_149279_-	ENSG00000090097,ENSG00000114779,ENSG00000272762	PCBP4,ABHD14B,AC115284.1	Neurology_Q96IU4	1	rs141310936	2	rs141310936	2.80504e-28	5.20446e-18	5.5887e-14	3.69634e-05	0.999963
UKB-PPP	Olink Explore 3072	3	3:51970184:51973965:clu_149279_-	ENSG00000090097,ENSG00000114779,ENSG00000272762	PCBP4,ABHD14B,AC115284.1	Neurology_Q96IU4	2	rs190682742	0	unconditioned	0	0	0.00285208	0.00328298	0.993865
UKB-PPP	Olink Explore 3072	3	3:51970184:51973965:clu_149279_-	ENSG00000090097,ENSG00000114779,ENSG00000272762	PCBP4,ABHD14B,AC115284.1	Neurology_Q96IU4	2	rs190682742	1	rs373373105	1.59615e-73	2.25366e-73	0.00285279	0.00303384	0.994113
UKB-PPP	Olink Explore 3072	3	3:51970184:51973965:clu_149279_-	ENSG00000090097,ENSG00000114779,ENSG00000272762	PCBP4,ABHD14B,AC115284.1	Neurology_Q96IU4	2	rs190682742	3	rs116664828	0.000641313	0.000738048	0.0112764	0.012002	0.975342
UKB-PPP	Olink Explore 3072	3	3:51971698:51973965:clu_149279_-	ENSG00000090097,ENSG00000114779,ENSG00000272762	PCBP4,ABHD14B,AC115284.1	Neurology_Q96IU4	0	unconditioned	2	rs141310936	3.0283e-16	7.83617e-17	0.0603352	0.0146877	0.924977
UKB-PPP	Olink Explore 3072	3	3:52814071:52814209:clu_149465_-	ENSG00000055955,ENSG00000243696	ITIH4,AC006254.1	Inflammation_II_Q14624	0	unconditioned	7	rs148223703	6.06736e-57	2.62797e-56	0.0163229	0.0697859	0.913891
UKB-PPP	Olink Explore 3072	3	3:52814071:52816884:clu_149465_-	ENSG00000055955,ENSG00000243696	ITIH4,AC006254.1	Inflammation_II_Q14624	2	rs114796738	5	rs114796738	5.94389e-123	2.14614e-105	6.60681e-21	0.00138689	0.998613
UKB-PPP	Olink Explore 3072	3	3:52814071:52816884:clu_149465_-	ENSG00000055955,ENSG00000243696	ITIH4,AC006254.1	Inflammation_II_Q14624	3	rs7617468	2	rs34092621	2.22527e-31	8.23571e-29	0.000149427	0.0543574	0.945493
UKB-PPP	Olink Explore 3072	3	3:52814071:52816884:clu_149465_-	ENSG00000055955,ENSG00000243696	ITIH4,AC006254.1	Inflammation_II_Q14624	4	rs146731697	18	rs146731697	7.66122e-20	2.9095e-20	0.0186573	0.00611023	0.975233
UKB-PPP	Olink Explore 3072	3	3:52814363:52816884:clu_149465_-	ENSG00000055955,ENSG00000243696	ITIH4,AC006254.1	Inflammation_II_Q14624	0	unconditioned	5	rs114796738	2.37913e-109	4.0748e-104	2.64448e-07	0.0443369	0.955663
UKB-PPP	Olink Explore 3072	3	3:52814363:52816884:clu_149465_-	ENSG00000055955,ENSG00000243696	ITIH4,AC006254.1	Inflammation_II_Q14624	0	unconditioned	7	rs148223703	2.31367e-61	3.81412e-56	6.22394e-07	0.101704	0.898295
UKB-PPP	Olink Explore 3072	3	3:52814363:52816884:clu_149465_-	ENSG00000055955,ENSG00000243696	ITIH4,AC006254.1	Inflammation_II_Q14624	1	rs740920	7	rs148223703	5.80864e-62	9.30169e-56	1.56257e-07	0.249471	0.750529
UKB-PPP	Olink Explore 3072	3	3:52814363:52816884:clu_149465_-	ENSG00000055955,ENSG00000243696	ITIH4,AC006254.1	Inflammation_II_Q14624	2	rs74489188	5	rs114796738	2.18589e-110	2.43102e-105	2.42968e-08	0.00170386	0.998296
UKB-PPP	Olink Explore 3072	3	3:52818283:52818462:clu_149467_-	ENSG00000055955,ENSG00000243696	ITIH4,AC006254.1	Inflammation_II_Q14624	0	unconditioned	2	rs34092621	2.23592e-29	3.59276e-28	0.0150148	0.240518	0.744467
UKB-PPP	Olink Explore 3072	3	3:57896932:57909076:clu_105395_+	ENSG00000163681	SLMAP	Oncology_II_Q14BN4	0	unconditioned	0	unconditioned	1.16407e-11	1.21321e-07	1.2849e-05	0.133047	0.86694
UKB-PPP	Olink Explore 3072	3	3:57923023:57925845:clu_105397_+	ENSG00000163681	SLMAP	Oncology_II_Q14BN4	0	unconditioned	0	unconditioned	3.73225e-19	6.32172e-08	4.11966e-13	0.0688479	0.931152
UKB-PPP	Olink Explore 3072	3	3:57923023:57927296:clu_105397_+	ENSG00000163681	SLMAP	Oncology_II_Q14BN4	0	unconditioned	0	unconditioned	2.24269e-53	8.42979e-08	2.47548e-47	0.0921401	0.90786
UKB-PPP	Olink Explore 3072	3	3:59922414:60011371:clu_149663_-	ENSG00000189283	FHIT	Neurology_P49789	0	unconditioned	0	unconditioned	1.01551e-43	9.62974e-39	1.20013e-07	0.0103908	0.989609
UKB-PPP	Olink Explore 3072	3	3:59922414:60011371:clu_149663_-	ENSG00000189283	FHIT	Neurology_P49789	0	unconditioned	1	rs2687899	7.69673e-43	7.29853e-38	1.15226e-07	0.00993642	0.990063
UKB-PPP	Olink Explore 3072	3	3:59922414:60011371:clu_149663_-	ENSG00000189283	FHIT	Neurology_P49789	2	rs3821476	0	unconditioned	2.61912e-40	4.74726e-39	0.000309527	0.00461524	0.995075
UKB-PPP	Olink Explore 3072	3	3:59922414:60011371:clu_149663_-	ENSG00000189283	FHIT	Neurology_P49789	2	rs3821476	1	rs2687899	2.00991e-39	3.64304e-38	0.0003009	0.00445868	0.99524
UKB-PPP	Olink Explore 3072	3	3:98581511:98585441:clu_149982_-	ENSG00000285635,ENSG00000080819	AC021660.3,CPOX	Inflammation_II_P36551	0	unconditioned	3	rs7103	3.14896e-43	2.98494e-40	5.55901e-05	0.0517464	0.948198
UKB-PPP	Olink Explore 3072	4	4:1000064:1000612:clu_92878_+	ENSG00000127415	IDUA	Oncology_P35475	0	unconditioned	7	rs150523349	1.0458e-16	0.00126156	1.03398e-15	0.0114857	0.987253
UKB-PPP	Olink Explore 3072	4	4:1000064:1000612:clu_92878_+	ENSG00000127415	IDUA	Oncology_P35475	1	rs6831280	7	rs150523349	4.81248e-11	0.00159432	4.75747e-10	0.0147773	0.983628
UKB-PPP	Olink Explore 3072	4	4:1003629:1004012:clu_92911_+	ENSG00000127415	IDUA	Oncology_P35475	0	unconditioned	1	rs113289555	1.66141e-54	1.3567e-53	0.00116776	0.00854561	0.990287
UKB-PPP	Olink Explore 3072	4	4:1003629:1004012:clu_92911_+	ENSG00000127415	IDUA	Oncology_P35475	1	rs34627176	1	rs113289555	6.54442e-56	1.20056e-53	4.59989e-05	0.00744589	0.992508
UKB-PPP	Olink Explore 3072	4	4:101790950:101855035:clu_94960_+	ENSG00000153064	BANK1	Inflammation_Q8NDB2	2	rs11727928	2	rs35978636	3.16988e-17	2.88838e-15	0.000146741	0.0123836	0.98747
UKB-PPP	Olink Explore 3072	4	4:1167213:1167396:clu_143855_-	ENSG00000159674	SPON2	Cardiometabolic_Q9BUD6	0	unconditioned	6	rs11554784	0.000106929	0.0578699	0.00042645	0.230083	0.711513
UKB-PPP	Olink Explore 3072	4	4:1167213:1167409:clu_143855_-	ENSG00000159674	SPON2	Cardiometabolic_Q9BUD6	0	unconditioned	6	rs11554784	0.000706282	0.0575527	0.00281677	0.22882	0.710105
UKB-PPP	Olink Explore 3072	4	4:1167656:1169617:clu_143800_-	ENSG00000159674	SPON2	Cardiometabolic_Q9BUD6	0	unconditioned	6	rs11554784	0.000144819	0.0146043	0.000577645	0.0573256	0.927348
UKB-PPP	Olink Explore 3072	4	4:1167656:1170110:clu_143800_-	ENSG00000159674	SPON2	Cardiometabolic_Q9BUD6	0	unconditioned	0	unconditioned	8.16938e-244	2.57863e-215	3.04806e-30	0.0953059	0.904694
UKB-PPP	Olink Explore 3072	4	4:1167656:1170110:clu_143800_-	ENSG00000159674	SPON2	Cardiometabolic_Q9BUD6	0	unconditioned	1	rs6836335	2.87692e-186	9.08089e-158	3.05031e-30	0.0953769	0.904623
UKB-PPP	Olink Explore 3072	4	4:1167656:1170402:clu_143800_-	ENSG00000159674	SPON2	Cardiometabolic_Q9BUD6	0	unconditioned	6	rs11554784	3.00379e-26	0.00626854	1.19814e-25	0.0240339	0.969698
UKB-PPP	Olink Explore 3072	4	4:1167656:1170402:clu_143800_-	ENSG00000159674	SPON2	Cardiometabolic_Q9BUD6	1	rs11247975	6	rs11554784	3.05243e-15	0.00613855	1.21748e-14	0.0235137	0.970348
UKB-PPP	Olink Explore 3072	4	4:1170519:1170999:clu_143800_-	ENSG00000159674	SPON2	Cardiometabolic_Q9BUD6	0	unconditioned	0	unconditioned	3.44258e-216	3.08621e-215	0.0128445	0.114276	0.87288
UKB-PPP	Olink Explore 3072	4	4:1170519:1170999:clu_143800_-	ENSG00000159674	SPON2	Cardiometabolic_Q9BUD6	0	unconditioned	1	rs6836335	1.21186e-158	1.08579e-157	0.0128489	0.114249	0.872902
UKB-PPP	Olink Explore 3072	4	4:1170576:1170999:clu_143800_-	ENSG00000159674	SPON2	Cardiometabolic_Q9BUD6	0	unconditioned	0	unconditioned	1.15977e-229	1.06704e-215	4.3272e-16	0.0388509	0.961149
UKB-PPP	Olink Explore 3072	4	4:1170576:1170999:clu_143800_-	ENSG00000159674	SPON2	Cardiometabolic_Q9BUD6	0	unconditioned	1	rs6836335	4.0856e-172	3.75892e-158	4.33182e-16	0.0388934	0.961107
UKB-PPP	Olink Explore 3072	4	4:1170576:1170999:clu_143800_-	ENSG00000159674	SPON2	Cardiometabolic_Q9BUD6	1	rs11731685	0	unconditioned	5.06351e-224	1.04451e-215	1.88923e-10	0.0380095	0.96199
UKB-PPP	Olink Explore 3072	4	4:1170576:1170999:clu_143800_-	ENSG00000159674	SPON2	Cardiometabolic_Q9BUD6	1	rs11731685	1	rs6836335	1.78324e-166	3.6785e-158	1.89071e-10	0.0380399	0.96196
UKB-PPP	Olink Explore 3072	4	4:1170576:1170999:clu_143800_-	ENSG00000159674	SPON2	Cardiometabolic_Q9BUD6	2	rs28569895	6	rs11554784	1.48113e-07	0.0531091	5.90697e-07	0.211071	0.73582
UKB-PPP	Olink Explore 3072	4	4:121670012:121671547:clu_146254_-	ENSG00000164111	ANXA5	Neurology_P08758	0	unconditioned	0	unconditioned	1.4614e-55	7.68805e-52	4.02474e-06	0.0201933	0.979803
UKB-PPP	Olink Explore 3072	4	4:121670012:121671547:clu_146254_-	ENSG00000164111	ANXA5	Neurology_P08758	0	unconditioned	1	rs73844249	3.10658e-42	1.63429e-38	3.78834e-06	0.0189484	0.981048
UKB-PPP	Olink Explore 3072	4	4:152780091:152829625:clu_95701_+	ENSG00000164144	ARFIP1	Neurology_II_P53367	0	unconditioned	0	unconditioned	1.89506e-131	1.22886e-130	0.00271624	0.0166329	0.980651
UKB-PPP	Olink Explore 3072	4	4:15707646:15711807:clu_93602_+	ENSG00000109743	BST1	Neurology_Q10588	0	unconditioned	1	rs5020094	3.03354e-123	4.41873e-122	0.00614418	0.0885925	0.905263
UKB-PPP	Olink Explore 3072	4	4:15722934:15731740:clu_93604_+	ENSG00000109743	BST1	Neurology_Q10588	3	rs10516291	9	rs12651490	9.67179e-63	1.33916e-61	0.0031859	0.0431585	0.953656
UKB-PPP	Olink Explore 3072	4	4:15722934:15736053:clu_93604_+	ENSG00000109743	BST1	Neurology_Q10588	2	rs4698119	6	rs4698413	2.05605e-40	7.00159e-40	0.0600527	0.203764	0.736183
UKB-PPP	Olink Explore 3072	4	4:15722934:15736053:clu_93604_+	ENSG00000109743	BST1	Neurology_Q10588	2	rs4698119	8	rs4616747	3.22925e-25	1.74981e-24	0.0106471	0.0567601	0.932593
UKB-PPP	Olink Explore 3072	4	4:15722934:15737708:clu_93604_+	ENSG00000109743	BST1	Neurology_Q10588	2	rs9942212	5	rs11723554	2.01121e-72	8.12413e-66	1.04923e-08	0.0414243	0.958576
UKB-PPP	Olink Explore 3072	4	4:15722934:15737787:clu_93604_+	ENSG00000109743	BST1	Neurology_Q10588	3	rs955410	9	rs12651490	1.70065e-65	2.52968e-61	5.60196e-06	0.0824103	0.917584
UKB-PPP	Olink Explore 3072	4	4:15722934:15737787:clu_93604_+	ENSG00000109743	BST1	Neurology_Q10588	4	rs11941559	5	rs11723554	1.8735e-66	2.72696e-65	0.00977389	0.141414	0.848812
UKB-PPP	Olink Explore 3072	4	4:1737702:1739702:clu_93035_+	ENSG00000013810	TACC3	Oncology_Q9Y6A5	0	unconditioned	0	unconditioned	2.07946e-254	3.31551e-253	0.00143907	0.021968	0.976593
UKB-PPP	Olink Explore 3072	4	4:1737702:1739702:clu_93035_+	ENSG00000013810	TACC3	Oncology_Q9Y6A5	0	unconditioned	1	rs140089579	2.08735e-219	3.32804e-218	0.00277187	0.0432402	0.953988
UKB-PPP	Olink Explore 3072	4	4:1740002:1740482:clu_93036_+	ENSG00000013810	TACC3	Oncology_Q9Y6A5	2	rs798722	0	unconditioned	4.25472e-260	1.71713e-252	2.94443e-09	0.11795	0.88205
UKB-PPP	Olink Explore 3072	4	4:1740002:1740826:clu_93036_+	ENSG00000013810	TACC3	Oncology_Q9Y6A5	2	rs3752748	0	unconditioned	9.52394e-254	2.36401e-252	0.00659093	0.162768	0.830641
UKB-PPP	Olink Explore 3072	4	4:1740986:1743395:clu_93037_+	ENSG00000013810	TACC3	Oncology_Q9Y6A5	3	rs73200901	0	unconditioned	4.3955e-208	2.51761e-207	0.0247199	0.140754	0.834526
UKB-PPP	Olink Explore 3072	4	4:1740986:1744518:clu_93037_+	ENSG00000013810	TACC3	Oncology_Q9Y6A5	0	unconditioned	0	unconditioned	3.52938e-261	3.13231e-253	2.44246e-10	0.0206975	0.979303
UKB-PPP	Olink Explore 3072	4	4:1740986:1744518:clu_93037_+	ENSG00000013810	TACC3	Oncology_Q9Y6A5	0	unconditioned	1	rs140089579	3.76945e-227	3.34537e-219	5.00558e-11	0.00344588	0.996554
UKB-PPP	Olink Explore 3072	4	4:17597134:17604588:clu_93646_+	ENSG00000002549	LAP3	Inflammation_P28838	0	unconditioned	2	rs7685265	5.02563e-08	0.0107427	1.02167e-06	0.217618	0.771638
UKB-PPP	Olink Explore 3072	4	4:17597877:17598456:clu_93646_+	ENSG00000002549	LAP3	Inflammation_P28838	0	unconditioned	2	rs7685265	5.35279e-107	0.00178874	1.08817e-105	0.0354005	0.962811
UKB-PPP	Olink Explore 3072	4	4:17597877:17598456:clu_93646_+	ENSG00000002549	LAP3	Inflammation_P28838	1	rs6851783	2	rs7685265	3.38344e-91	0.00180321	6.87817e-90	0.0356949	0.962502
UKB-PPP	Olink Explore 3072	4	4:2908604:2915009:clu_93160_+	ENSG00000087274	ADD1	Inflammation_II_P35611	0	unconditioned	0	unconditioned	0	2.03672e-120	0	0.00250314	0.997497
UKB-PPP	Olink Explore 3072	4	4:2908604:2915009:clu_93160_+	ENSG00000087274	ADD1	Inflammation_II_P35611	0	unconditioned	1	rs1012365	0	1.73701e-121	0	0.00256853	0.997431
UKB-PPP	Olink Explore 3072	4	4:2915012:2926028:clu_93162_+	ENSG00000087274	ADD1	Inflammation_II_P35611	0	unconditioned	0	unconditioned	9.6158e-128	1.91292e-119	1.65273e-10	0.0319104	0.96809
UKB-PPP	Olink Explore 3072	4	4:2915012:2926028:clu_93162_+	ENSG00000087274	ADD1	Inflammation_II_P35611	0	unconditioned	1	rs1012365	8.0722e-129	1.60584e-120	1.65687e-10	0.031993	0.968007
UKB-PPP	Olink Explore 3072	4	4:2915040:2926014:clu_93160_+	ENSG00000087274	ADD1	Inflammation_II_P35611	0	unconditioned	0	unconditioned	6.18147e-124	2.85364e-119	1.06245e-06	0.0480953	0.951904
UKB-PPP	Olink Explore 3072	4	4:2915040:2926014:clu_93160_+	ENSG00000087274	ADD1	Inflammation_II_P35611	0	unconditioned	1	rs1012365	5.38605e-125	2.48644e-120	1.10552e-06	0.0500859	0.949913
UKB-PPP	Olink Explore 3072	4	4:2915040:2928497:clu_93160_+	ENSG00000087274	ADD1	Inflammation_II_P35611	0	unconditioned	0	unconditioned	8.00321e-133	7.2417e-120	1.37556e-15	0.0114582	0.988542
UKB-PPP	Olink Explore 3072	4	4:2915040:2928497:clu_93160_+	ENSG00000087274	ADD1	Inflammation_II_P35611	0	unconditioned	1	rs1012365	6.73001e-134	6.08965e-121	1.38162e-15	0.0115131	0.988487
UKB-PPP	Olink Explore 3072	4	4:2915040:2928497:clu_93160_+	ENSG00000087274	ADD1	Inflammation_II_P35611	1	rs1263342	0	unconditioned	1.40361e-131	7.39497e-120	2.41248e-14	0.0117219	0.988278
UKB-PPP	Olink Explore 3072	4	4:2915040:2928497:clu_93160_+	ENSG00000087274	ADD1	Inflammation_II_P35611	1	rs1263342	1	rs1012365	1.17871e-132	6.21004e-121	2.4198e-14	0.0117605	0.988239
UKB-PPP	Olink Explore 3072	4	4:3524934:3532218:clu_144122_-	ENSG00000163956	LRPAP1	Neurology_P30533	0	unconditioned	1	rs143486729	7.92393e-299	1.73073e-295	4.48229e-05	0.0969981	0.902957
UKB-PPP	Olink Explore 3072	4	4:3524934:3532218:clu_144122_-	ENSG00000163956	LRPAP1	Neurology_P30533	0	unconditioned	3	rs2228158	2.61971e-62	2.74603e-58	3.03974e-06	0.030894	0.969103
UKB-PPP	Olink Explore 3072	4	4:3524934:3532218:clu_144122_-	ENSG00000163956	LRPAP1	Neurology_P30533	1	rs6832834	3	rs2228158	1.06272e-62	2.06482e-58	1.2331e-06	0.0229817	0.977017
UKB-PPP	Olink Explore 3072	4	4:3524934:3532218:clu_144122_-	ENSG00000163956	LRPAP1	Neurology_P30533	2	rs76316256	0	unconditioned	4.94066e-324	8.42382e-321	1.9831e-05	0.0356102	0.96437
UKB-PPP	Olink Explore 3072	4	4:3524934:3532218:clu_144122_-	ENSG00000163956	LRPAP1	Neurology_P30533	2	rs76316256	1	rs143486729	4.03509e-299	7.44195e-296	2.28251e-05	0.0411376	0.95884
UKB-PPP	Olink Explore 3072	4	4:3524945:3532218:clu_144122_-	ENSG00000163956	LRPAP1	Neurology_P30533	0	unconditioned	0	unconditioned	0	1.96045e-320	2.98312e-72	0.0841814	0.915819
UKB-PPP	Olink Explore 3072	4	4:3524945:3532218:clu_144122_-	ENSG00000163956	LRPAP1	Neurology_P30533	0	unconditioned	3	rs2228158	1.84736e-123	8.9754e-58	2.14356e-67	0.103248	0.896752
UKB-PPP	Olink Explore 3072	4	4:3524945:3532218:clu_144122_-	ENSG00000163956	LRPAP1	Neurology_P30533	1	rs78869014	0	unconditioned	0	3.35372e-320	8.68742e-71	0.144712	0.855288
UKB-PPP	Olink Explore 3072	4	4:3524945:3532218:clu_144122_-	ENSG00000163956	LRPAP1	Neurology_P30533	1	rs78869014	1	rs143486729	0	3.35482e-295	1.13255e-70	0.188959	0.811041
UKB-PPP	Olink Explore 3072	4	4:3524945:3532218:clu_144122_-	ENSG00000163956	LRPAP1	Neurology_P30533	2	rs73197148	3	rs2228158	1.61918e-122	1.91355e-58	1.87879e-66	0.0212248	0.978775
UKB-PPP	Olink Explore 3072	4	4:38792581:38796845:clu_144694_-	ENSG00000174125	TLR1	Inflammation_II_Q15399	0	unconditioned	4	rs5743596	1.05878e-12	1.30845e-11	0.00860521	0.105458	0.885937
UKB-PPP	Olink Explore 3072	4	4:38798898:38800857:clu_144694_-	ENSG00000174125	TLR1	Inflammation_II_Q15399	2	rs114706473	7	rs113893085	3.36437e-06	0.000360816	0.00171955	0.183601	0.814315
UKB-PPP	Olink Explore 3072	4	4:38798898:38800857:clu_144694_-	ENSG00000174125	TLR1	Inflammation_II_Q15399	2	rs114706473	9	rs149198093	9.01977e-05	0.00967337	0.000885474	0.0940685	0.895282
UKB-PPP	Olink Explore 3072	4	4:38798898:38800857:clu_144694_-	ENSG00000174125	TLR1	Inflammation_II_Q15399	2	rs114706473	10	4_38945891_C_T	0.000147476	0.0158162	0.000576171	0.0608694	0.922591
UKB-PPP	Olink Explore 3072	4	4:38798898:38800857:clu_144694_-	ENSG00000174125	TLR1	Inflammation_II_Q15399	2	rs114706473	11	rs12649786	0.000179895	0.019293	0.000237446	0.0245094	0.95578
UKB-PPP	Olink Explore 3072	4	4:38798898:38804754:clu_144694_-	ENSG00000174125	TLR1	Inflammation_II_Q15399	2	rs114706473	7	rs113893085	5.81762e-11	0.000484038	2.97424e-08	0.24671	0.752806
UKB-PPP	Olink Explore 3072	4	4:38798898:38804754:clu_144694_-	ENSG00000174125	TLR1	Inflammation_II_Q15399	2	rs114706473	9	rs149198093	1.61135e-09	0.0134068	1.58184e-08	0.130757	0.855836
UKB-PPP	Olink Explore 3072	4	4:38798898:38804754:clu_144694_-	ENSG00000174125	TLR1	Inflammation_II_Q15399	2	rs114706473	10	4_38945891_C_T	2.66205e-09	0.0221489	1.04002e-08	0.08564	0.892211
UKB-PPP	Olink Explore 3072	4	4:38798898:38804754:clu_144694_-	ENSG00000174125	TLR1	Inflammation_II_Q15399	2	rs114706473	11	rs12649786	3.29529e-09	0.0274176	4.34934e-09	0.0352501	0.937332
UKB-PPP	Olink Explore 3072	4	4:38800948:38802298:clu_144694_-	ENSG00000174125	TLR1	Inflammation_II_Q15399	0	unconditioned	2	rs5743611	7.77332e-55	2.01419e-40	1.25356e-17	0.0022504	0.99775
UKB-PPP	Olink Explore 3072	4	4:38800948:38802298:clu_144694_-	ENSG00000174125	TLR1	Inflammation_II_Q15399	1	rs5743611	2	rs5743611	4.18386e-50	1.71656e-40	6.74706e-13	0.00176996	0.99823
UKB-PPP	Olink Explore 3072	4	4:38800948:38804754:clu_144694_-	ENSG00000174125	TLR1	Inflammation_II_Q15399	2	rs114706473	7	rs113893085	7.62724e-06	0.000435856	0.00389727	0.221934	0.773725
UKB-PPP	Olink Explore 3072	4	4:38800948:38804754:clu_144694_-	ENSG00000174125	TLR1	Inflammation_II_Q15399	2	rs114706473	9	rs149198093	0.000208809	0.0119325	0.00205003	0.11628	0.869528
UKB-PPP	Olink Explore 3072	4	4:38800948:38804754:clu_144694_-	ENSG00000174125	TLR1	Inflammation_II_Q15399	2	rs114706473	10	4_38945891_C_T	0.000343834	0.0196483	0.00134331	0.0758599	0.902805
UKB-PPP	Olink Explore 3072	4	4:38800948:38804754:clu_144694_-	ENSG00000174125	TLR1	Inflammation_II_Q15399	2	rs114706473	11	rs12649786	0.00042345	0.0241978	0.000558935	0.0309962	0.943824
UKB-PPP	Olink Explore 3072	4	4:38829537:38856761:clu_144694_-	ENSG00000174125,ENSG00000174130	TLR1,TLR6	Inflammation_II_Q15399	2	rs4543123	0	unconditioned	0	0	2.29917e-05	0.117387	0.88259
UKB-PPP	Olink Explore 3072	4	4:38829537:38856761:clu_144694_-	ENSG00000174125,ENSG00000174130	TLR1,TLR6	Inflammation_II_Q15399	2	rs4543123	1	rs5743618	2.60973e-53	1.33683e-49	2.3003e-05	0.11695	0.883027
UKB-PPP	Olink Explore 3072	4	4:6605329:6609107:clu_93354_+	ENSG00000013288	MAN2B2	Cardiometabolic_II_Q9Y2E5	0	unconditioned	1	rs7659958	4.3678e-135	5.08395e-134	0.000890149	0.00937125	0.989739
UKB-PPP	Olink Explore 3072	4	4:6605329:6609107:clu_93354_+	ENSG00000013288	MAN2B2	Cardiometabolic_II_Q9Y2E5	0	unconditioned	3	rs61733402	9.27066e-75	2.2198e-74	0.0894629	0.213517	0.69702
UKB-PPP	Olink Explore 3072	4	4:6605329:6609107:clu_93354_+	ENSG00000013288	MAN2B2	Cardiometabolic_II_Q9Y2E5	0	unconditioned	4	rs6446514	2.79226e-20	6.92658e-20	0.0110293	0.026397	0.962574
UKB-PPP	Olink Explore 3072	4	4:6605329:6609107:clu_93354_+	ENSG00000013288	MAN2B2	Cardiometabolic_II_Q9Y2E5	0	unconditioned	6	rs2301791	7.87046e-42	2.05366e-41	0.0831451	0.216253	0.700602
UKB-PPP	Olink Explore 3072	4	4:6605329:6609107:clu_93354_+	ENSG00000013288	MAN2B2	Cardiometabolic_II_Q9Y2E5	0	unconditioned	30	rs11731327	0.00115969	0.00276784	0.0547353	0.129825	0.811512
UKB-PPP	Olink Explore 3072	4	4:6605329:6609107:clu_93354_+	ENSG00000013288	MAN2B2	Cardiometabolic_II_Q9Y2E5	0	unconditioned	43	rs10937745	0.00117235	0.00279806	0.0390827	0.0924147	0.864532
UKB-PPP	Olink Explore 3072	4	4:6605329:6609107:clu_93354_+	ENSG00000013288	MAN2B2	Cardiometabolic_II_Q9Y2E5	0	unconditioned	55	rs149939882	0.00108665	0.00259362	0.0714823	0.169859	0.754979
UKB-PPP	Olink Explore 3072	4	4:6605329:6609107:clu_93354_+	ENSG00000013288	MAN2B2	Cardiometabolic_II_Q9Y2E5	0	unconditioned	56	rs111340888	0.00178501	0.00426024	0.0452678	0.107198	0.841489
UKB-PPP	Olink Explore 3072	4	4:6605329:6609107:clu_93354_+	ENSG00000013288	MAN2B2	Cardiometabolic_II_Q9Y2E5	0	unconditioned	57	rs12501922	0.00195631	0.00466909	0.0498753	0.118211	0.825288
UKB-PPP	Olink Explore 3072	4	4:6605329:6609107:clu_93354_+	ENSG00000013288	MAN2B2	Cardiometabolic_II_Q9Y2E5	0	unconditioned	58	rs73207872	0.00163397	0.00389985	0.0631566	0.149957	0.781353
UKB-PPP	Olink Explore 3072	4	4:6605329:6609107:clu_93354_+	ENSG00000013288	MAN2B2	Cardiometabolic_II_Q9Y2E5	0	unconditioned	59	rs147669759	0.00248875	0.00594003	0.019606	0.0458685	0.926097
UKB-PPP	Olink Explore 3072	4	4:6605329:6609107:clu_93354_+	ENSG00000013288	MAN2B2	Cardiometabolic_II_Q9Y2E5	0	unconditioned	60	rs563948237	0.00180844	0.00431621	0.0527423	0.125064	0.816069
UKB-PPP	Olink Explore 3072	4	4:6605329:6609107:clu_93354_+	ENSG00000013288	MAN2B2	Cardiometabolic_II_Q9Y2E5	0	unconditioned	61	rs73798333	0.00208806	0.0049836	0.0419243	0.0992092	0.851795
UKB-PPP	Olink Explore 3072	4	4:6605329:6609107:clu_93354_+	ENSG00000013288	MAN2B2	Cardiometabolic_II_Q9Y2E5	0	unconditioned	62	rs141393929	0.00196532	0.00469065	0.0220755	0.0517682	0.9195
UKB-PPP	Olink Explore 3072	4	4:6605329:6609107:clu_93354_+	ENSG00000013288	MAN2B2	Cardiometabolic_II_Q9Y2E5	0	unconditioned	63	rs552756751	0.00204469	0.00488013	0.0346694	0.0818701	0.876536
UKB-PPP	Olink Explore 3072	4	4:6605329:6609107:clu_93354_+	ENSG00000013288	MAN2B2	Cardiometabolic_II_Q9Y2E5	0	unconditioned	64	rs143505083	0.00248279	0.00592648	0.0362643	0.0856942	0.869632
UKB-PPP	Olink Explore 3072	4	4:6605329:6609107:clu_93354_+	ENSG00000013288	MAN2B2	Cardiometabolic_II_Q9Y2E5	0	unconditioned	65	rs142889351	0.00220979	0.00527418	0.021827	0.0511757	0.919513
UKB-PPP	Olink Explore 3072	4	4:6605329:6609107:clu_93354_+	ENSG00000013288	MAN2B2	Cardiometabolic_II_Q9Y2E5	0	unconditioned	66	rs11939028	0.00231864	0.00553421	0.0220496	0.0517103	0.918387
UKB-PPP	Olink Explore 3072	4	4:6605329:6609107:clu_93354_+	ENSG00000013288	MAN2B2	Cardiometabolic_II_Q9Y2E5	0	unconditioned	67	rs142061476	0.00188893	0.00450842	0.0146392	0.0339952	0.944968
UKB-PPP	Olink Explore 3072	4	4:6605329:6609107:clu_93354_+	ENSG00000013288	MAN2B2	Cardiometabolic_II_Q9Y2E5	0	unconditioned	68	rs16838311	0.00210258	0.00501818	0.0159181	0.0370515	0.93991
UKB-PPP	Olink Explore 3072	4	4:6605329:6609107:clu_93354_+	ENSG00000013288	MAN2B2	Cardiometabolic_II_Q9Y2E5	0	unconditioned	69	rs145417310	0.00185203	0.00442019	0.0143022	0.0331884	0.946237
UKB-PPP	Olink Explore 3072	4	4:6605329:6609107:clu_93354_+	ENSG00000013288	MAN2B2	Cardiometabolic_II_Q9Y2E5	0	unconditioned	70	rs115868833	0.00215651	0.00514697	0.0155828	0.0362507	0.940863
UKB-PPP	Olink Explore 3072	4	4:6609298:6609397:clu_93354_+	ENSG00000013288	MAN2B2	Cardiometabolic_II_Q9Y2E5	0	unconditioned	30	rs11731327	3.98139e-160	0.00191083	1.87968e-158	0.0893045	0.908785
UKB-PPP	Olink Explore 3072	4	4:6609298:6609397:clu_93354_+	ENSG00000013288	MAN2B2	Cardiometabolic_II_Q9Y2E5	0	unconditioned	43	rs10937745	3.89867e-160	0.00187112	1.29982e-158	0.0614468	0.936682
UKB-PPP	Olink Explore 3072	4	4:6609298:6609397:clu_93354_+	ENSG00000013288	MAN2B2	Cardiometabolic_II_Q9Y2E5	0	unconditioned	54	rs16839283	5.14615e-160	0.00246984	4.32708e-158	0.206883	0.790647
UKB-PPP	Olink Explore 3072	4	4:6609298:6609397:clu_93354_+	ENSG00000013288	MAN2B2	Cardiometabolic_II_Q9Y2E5	0	unconditioned	55	rs149939882	3.90599e-160	0.00187464	2.57009e-158	0.122473	0.875652
UKB-PPP	Olink Explore 3072	4	4:6609298:6609397:clu_93354_+	ENSG00000013288	MAN2B2	Cardiometabolic_II_Q9Y2E5	0	unconditioned	56	rs111340888	6.02204e-160	0.00289022	1.5273e-158	0.0723765	0.924733
UKB-PPP	Olink Explore 3072	4	4:6609298:6609397:clu_93354_+	ENSG00000013288	MAN2B2	Cardiometabolic_II_Q9Y2E5	0	unconditioned	57	rs12501922	6.66646e-160	0.0031995	1.69958e-158	0.0806535	0.916147
UKB-PPP	Olink Explore 3072	4	4:6609298:6609397:clu_93354_+	ENSG00000013288	MAN2B2	Cardiometabolic_II_Q9Y2E5	0	unconditioned	58	rs73207872	5.74181e-160	0.00275572	2.21933e-158	0.105623	0.891621
UKB-PPP	Olink Explore 3072	4	4:6609298:6609397:clu_93354_+	ENSG00000013288	MAN2B2	Cardiometabolic_II_Q9Y2E5	0	unconditioned	59	rs147669759	7.98808e-160	0.00383379	6.29371e-159	0.029239	0.966927
UKB-PPP	Olink Explore 3072	4	4:6609298:6609397:clu_93354_+	ENSG00000013288	MAN2B2	Cardiometabolic_II_Q9Y2E5	0	unconditioned	60	rs563948237	6.20242e-160	0.00297679	1.80893e-158	0.0859065	0.911117
UKB-PPP	Olink Explore 3072	4	4:6609298:6609397:clu_93354_+	ENSG00000013288	MAN2B2	Cardiometabolic_II_Q9Y2E5	0	unconditioned	61	rs73798333	7.00306e-160	0.00336104	1.40634e-158	0.0665658	0.930073
UKB-PPP	Olink Explore 3072	4	4:6609298:6609397:clu_93354_+	ENSG00000013288	MAN2B2	Cardiometabolic_II_Q9Y2E5	0	unconditioned	62	rs141393929	6.31162e-160	0.00302919	7.09004e-159	0.033064	0.963907
UKB-PPP	Olink Explore 3072	4	4:6609298:6609397:clu_93354_+	ENSG00000013288	MAN2B2	Cardiometabolic_II_Q9Y2E5	0	unconditioned	63	rs552756751	6.75233e-160	0.00324071	1.14492e-158	0.0540065	0.942753
UKB-PPP	Olink Explore 3072	4	4:6609298:6609397:clu_93354_+	ENSG00000013288	MAN2B2	Cardiometabolic_II_Q9Y2E5	0	unconditioned	64	rs143505083	8.26142e-160	0.00396498	1.20673e-158	0.0569769	0.939058
UKB-PPP	Olink Explore 3072	4	4:6609298:6609397:clu_93354_+	ENSG00000013288	MAN2B2	Cardiometabolic_II_Q9Y2E5	0	unconditioned	65	rs142889351	7.10377e-160	0.00340938	7.01673e-159	0.0327122	0.963878
UKB-PPP	Olink Explore 3072	4	4:6609298:6609397:clu_93354_+	ENSG00000013288	MAN2B2	Cardiometabolic_II_Q9Y2E5	0	unconditioned	66	rs11939028	7.46691e-160	0.00358367	7.10074e-159	0.033116	0.9633
UKB-PPP	Olink Explore 3072	4	4:6609298:6609397:clu_93354_+	ENSG00000013288	MAN2B2	Cardiometabolic_II_Q9Y2E5	0	unconditioned	67	rs142061476	5.97577e-160	0.00286801	4.63137e-159	0.0212519	0.97588
UKB-PPP	Olink Explore 3072	4	4:6609298:6609397:clu_93354_+	ENSG00000013288	MAN2B2	Cardiometabolic_II_Q9Y2E5	0	unconditioned	68	rs16838311	6.67401e-160	0.00320312	5.05293e-159	0.0232775	0.973519
UKB-PPP	Olink Explore 3072	4	4:6609298:6609397:clu_93354_+	ENSG00000013288	MAN2B2	Cardiometabolic_II_Q9Y2E5	0	unconditioned	69	rs145417310	5.85086e-160	0.00280806	4.51832e-159	0.0207087	0.976483
UKB-PPP	Olink Explore 3072	4	4:6609298:6609397:clu_93354_+	ENSG00000013288	MAN2B2	Cardiometabolic_II_Q9Y2E5	0	unconditioned	70	rs115868833	6.84119e-160	0.00328336	4.94315e-159	0.0227501	0.973967
UKB-PPP	Olink Explore 3072	4	4:6609298:6609798:clu_93354_+	ENSG00000013288	MAN2B2	Cardiometabolic_II_Q9Y2E5	0	unconditioned	30	rs11731327	3.43395e-19	0.00192195	1.62123e-17	0.0898305	0.908248
UKB-PPP	Olink Explore 3072	4	4:6609298:6609798:clu_93354_+	ENSG00000013288	MAN2B2	Cardiometabolic_II_Q9Y2E5	0	unconditioned	43	rs10937745	3.36321e-19	0.00188236	1.1213e-17	0.0618218	0.936296
UKB-PPP	Olink Explore 3072	4	4:6609298:6609798:clu_93354_+	ENSG00000013288	MAN2B2	Cardiometabolic_II_Q9Y2E5	0	unconditioned	54	rs16839283	4.43519e-19	0.00248234	3.72927e-17	0.207935	0.789583
UKB-PPP	Olink Explore 3072	4	4:6609298:6609798:clu_93354_+	ENSG00000013288	MAN2B2	Cardiometabolic_II_Q9Y2E5	0	unconditioned	55	rs149939882	3.36821e-19	0.00188516	2.21624e-17	0.123166	0.874949
UKB-PPP	Olink Explore 3072	4	4:6609298:6609798:clu_93354_+	ENSG00000013288	MAN2B2	Cardiometabolic_II_Q9Y2E5	0	unconditioned	56	rs111340888	5.19455e-19	0.00290735	1.31743e-17	0.0728114	0.924281
UKB-PPP	Olink Explore 3072	4	4:6609298:6609798:clu_93354_+	ENSG00000013288	MAN2B2	Cardiometabolic_II_Q9Y2E5	0	unconditioned	57	rs12501922	5.75009e-19	0.00321828	1.46596e-17	0.0811327	0.915649
UKB-PPP	Olink Explore 3072	4	4:6609298:6609798:clu_93354_+	ENSG00000013288	MAN2B2	Cardiometabolic_II_Q9Y2E5	0	unconditioned	58	rs73207872	4.95177e-19	0.00277147	1.91397e-17	0.106232	0.890996
UKB-PPP	Olink Explore 3072	4	4:6609298:6609798:clu_93354_+	ENSG00000013288	MAN2B2	Cardiometabolic_II_Q9Y2E5	0	unconditioned	59	rs147669759	6.89228e-19	0.00385755	5.43034e-18	0.0294264	0.966716
UKB-PPP	Olink Explore 3072	4	4:6609298:6609798:clu_93354_+	ENSG00000013288	MAN2B2	Cardiometabolic_II_Q9Y2E5	0	unconditioned	60	rs563948237	5.34967e-19	0.00299417	1.56023e-17	0.0864139	0.910592
UKB-PPP	Olink Explore 3072	4	4:6609298:6609798:clu_93354_+	ENSG00000013288	MAN2B2	Cardiometabolic_II_Q9Y2E5	0	unconditioned	61	rs73798333	6.04095e-19	0.00338107	1.21313e-17	0.0669684	0.929651
UKB-PPP	Olink Explore 3072	4	4:6609298:6609798:clu_93354_+	ENSG00000013288	MAN2B2	Cardiometabolic_II_Q9Y2E5	0	unconditioned	62	rs141393929	5.44569e-19	0.00304791	6.11732e-18	0.0332744	0.963678
UKB-PPP	Olink Explore 3072	4	4:6609298:6609798:clu_93354_+	ENSG00000013288	MAN2B2	Cardiometabolic_II_Q9Y2E5	0	unconditioned	63	rs552756751	5.82514e-19	0.00326028	9.87706e-18	0.0543387	0.942401
UKB-PPP	Olink Explore 3072	4	4:6609298:6609798:clu_93354_+	ENSG00000013288	MAN2B2	Cardiometabolic_II_Q9Y2E5	0	unconditioned	64	rs143505083	7.12684e-19	0.00398883	1.04101e-17	0.0573256	0.938686
UKB-PPP	Olink Explore 3072	4	4:6609298:6609798:clu_93354_+	ENSG00000013288	MAN2B2	Cardiometabolic_II_Q9Y2E5	0	unconditioned	65	rs142889351	6.12915e-19	0.00343043	6.05405e-18	0.0329204	0.963649
UKB-PPP	Olink Explore 3072	4	4:6609298:6609798:clu_93354_+	ENSG00000013288	MAN2B2	Cardiometabolic_II_Q9Y2E5	0	unconditioned	66	rs11939028	6.44244e-19	0.00360578	6.12651e-18	0.0333265	0.963068
UKB-PPP	Olink Explore 3072	4	4:6609298:6609798:clu_93354_+	ENSG00000013288	MAN2B2	Cardiometabolic_II_Q9Y2E5	0	unconditioned	67	rs142061476	5.15632e-19	0.00288595	3.99628e-18	0.0213911	0.975723
UKB-PPP	Olink Explore 3072	4	4:6609298:6609798:clu_93354_+	ENSG00000013288	MAN2B2	Cardiometabolic_II_Q9Y2E5	0	unconditioned	68	rs16838311	5.75873e-19	0.00322311	4.35997e-18	0.023429	0.973348
UKB-PPP	Olink Explore 3072	4	4:6609298:6609798:clu_93354_+	ENSG00000013288	MAN2B2	Cardiometabolic_II_Q9Y2E5	0	unconditioned	69	rs145417310	5.04856e-19	0.00282564	3.89875e-18	0.0208446	0.97633
UKB-PPP	Olink Explore 3072	4	4:6609298:6609798:clu_93354_+	ENSG00000013288	MAN2B2	Cardiometabolic_II_Q9Y2E5	0	unconditioned	70	rs115868833	5.90298e-19	0.00330385	4.26524e-18	0.0228984	0.973798
UKB-PPP	Olink Explore 3072	4	4:6609574:6609798:clu_93354_+	ENSG00000013288	MAN2B2	Cardiometabolic_II_Q9Y2E5	0	unconditioned	30	rs11731327	2.61356e-245	0.00191083	1.23391e-243	0.0893045	0.908785
UKB-PPP	Olink Explore 3072	4	4:6609574:6609798:clu_93354_+	ENSG00000013288	MAN2B2	Cardiometabolic_II_Q9Y2E5	0	unconditioned	43	rs10937745	2.55926e-245	0.00187112	8.53261e-244	0.0614468	0.936682
UKB-PPP	Olink Explore 3072	4	4:6609574:6609798:clu_93354_+	ENSG00000013288	MAN2B2	Cardiometabolic_II_Q9Y2E5	0	unconditioned	54	rs16839283	3.37817e-245	0.00246984	2.84049e-243	0.206883	0.790647
UKB-PPP	Olink Explore 3072	4	4:6609574:6609798:clu_93354_+	ENSG00000013288	MAN2B2	Cardiometabolic_II_Q9Y2E5	0	unconditioned	55	rs149939882	2.56407e-245	0.00187464	1.68712e-243	0.122473	0.875652
UKB-PPP	Olink Explore 3072	4	4:6609574:6609798:clu_93354_+	ENSG00000013288	MAN2B2	Cardiometabolic_II_Q9Y2E5	0	unconditioned	56	rs111340888	3.95314e-245	0.00289022	1.00259e-243	0.0723765	0.924733
UKB-PPP	Olink Explore 3072	4	4:6609574:6609798:clu_93354_+	ENSG00000013288	MAN2B2	Cardiometabolic_II_Q9Y2E5	0	unconditioned	57	rs12501922	4.37617e-245	0.0031995	1.11568e-243	0.0806535	0.916147
UKB-PPP	Olink Explore 3072	4	4:6609574:6609798:clu_93354_+	ENSG00000013288	MAN2B2	Cardiometabolic_II_Q9Y2E5	0	unconditioned	58	rs73207872	3.76919e-245	0.00275572	1.45687e-243	0.105623	0.891621
UKB-PPP	Olink Explore 3072	4	4:6609574:6609798:clu_93354_+	ENSG00000013288	MAN2B2	Cardiometabolic_II_Q9Y2E5	0	unconditioned	59	rs147669759	5.24374e-245	0.00383379	4.13147e-244	0.029239	0.966927
UKB-PPP	Olink Explore 3072	4	4:6609574:6609798:clu_93354_+	ENSG00000013288	MAN2B2	Cardiometabolic_II_Q9Y2E5	0	unconditioned	60	rs563948237	4.07155e-245	0.00297679	1.18746e-243	0.0859065	0.911117
UKB-PPP	Olink Explore 3072	4	4:6609574:6609798:clu_93354_+	ENSG00000013288	MAN2B2	Cardiometabolic_II_Q9Y2E5	0	unconditioned	61	rs73798333	4.59713e-245	0.00336104	9.23186e-244	0.0665658	0.930073
UKB-PPP	Olink Explore 3072	4	4:6609574:6609798:clu_93354_+	ENSG00000013288	MAN2B2	Cardiometabolic_II_Q9Y2E5	0	unconditioned	62	rs141393929	4.14323e-245	0.00302919	4.65422e-244	0.033064	0.963907
UKB-PPP	Olink Explore 3072	4	4:6609574:6609798:clu_93354_+	ENSG00000013288	MAN2B2	Cardiometabolic_II_Q9Y2E5	0	unconditioned	63	rs552756751	4.43253e-245	0.00324071	7.51577e-244	0.0540065	0.942753
UKB-PPP	Olink Explore 3072	4	4:6609574:6609798:clu_93354_+	ENSG00000013288	MAN2B2	Cardiometabolic_II_Q9Y2E5	0	unconditioned	64	rs143505083	5.42317e-245	0.00396498	7.92155e-244	0.0569769	0.939058
UKB-PPP	Olink Explore 3072	4	4:6609574:6609798:clu_93354_+	ENSG00000013288	MAN2B2	Cardiometabolic_II_Q9Y2E5	0	unconditioned	65	rs142889351	4.66324e-245	0.00340938	4.6061e-244	0.0327122	0.963878
UKB-PPP	Olink Explore 3072	4	4:6609574:6609798:clu_93354_+	ENSG00000013288	MAN2B2	Cardiometabolic_II_Q9Y2E5	0	unconditioned	66	rs11939028	4.90162e-245	0.00358367	4.66125e-244	0.033116	0.9633
UKB-PPP	Olink Explore 3072	4	4:6609574:6609798:clu_93354_+	ENSG00000013288	MAN2B2	Cardiometabolic_II_Q9Y2E5	0	unconditioned	67	rs142061476	3.92277e-245	0.00286801	3.04024e-244	0.0212519	0.97588
UKB-PPP	Olink Explore 3072	4	4:6609574:6609798:clu_93354_+	ENSG00000013288	MAN2B2	Cardiometabolic_II_Q9Y2E5	0	unconditioned	68	rs16838311	4.38112e-245	0.00320312	3.31697e-244	0.0232775	0.973519
UKB-PPP	Olink Explore 3072	4	4:6609574:6609798:clu_93354_+	ENSG00000013288	MAN2B2	Cardiometabolic_II_Q9Y2E5	0	unconditioned	69	rs145417310	3.84077e-245	0.00280806	2.96603e-244	0.0207087	0.976483
UKB-PPP	Olink Explore 3072	4	4:6609574:6609798:clu_93354_+	ENSG00000013288	MAN2B2	Cardiometabolic_II_Q9Y2E5	0	unconditioned	70	rs115868833	4.49087e-245	0.00328336	3.24491e-244	0.0227501	0.973967
UKB-PPP	Olink Explore 3072	4	4:6693912:6696893:clu_93369_+	ENSG00000163993	S100P	Cardiometabolic_P25815	0	unconditioned	2	rs3822263	4.24222e-94	8.74652e-45	1.28576e-52	0.00165261	0.998347
UKB-PPP	Olink Explore 3072	4	4:6694070:6696893:clu_93369_+	ENSG00000163993	S100P	Cardiometabolic_P25815	0	unconditioned	2	rs3822263	8.98917e-50	2.2416e-43	2.7245e-08	0.0670071	0.932993
UKB-PPP	Olink Explore 3072	4	4:6694070:6696895:clu_93369_+	ENSG00000163993	S100P	Cardiometabolic_P25815	0	unconditioned	2	rs3822263	2.40992e-77	3.0151e-43	7.30417e-36	0.0904745	0.909526
UKB-PPP	Olink Explore 3072	4	4:6694070:6696895:clu_93369_+	ENSG00000163993	S100P	Cardiometabolic_P25815	1	rs148777502	2	rs3822263	2.02074e-76	2.07888e-43	6.1246e-35	0.0620704	0.93793
UKB-PPP	Olink Explore 3072	4	4:70836314:70839177:clu_145342_-	ENSG00000132463	GRSF1	Oncology_II_Q12849	0	unconditioned	0	unconditioned	2.66941e-15	0.00589342	8.90816e-14	0.195872	0.798234
UKB-PPP	Olink Explore 3072	4	4:70836314:70839471:clu_145342_-	ENSG00000132463	GRSF1	Oncology_II_Q12849	0	unconditioned	0	unconditioned	1.22173e-17	0.00638157	4.07705e-16	0.212179	0.781439
UKB-PPP	Olink Explore 3072	4	4:70836314:70839471:clu_145342_-	ENSG00000132463	GRSF1	Oncology_II_Q12849	1	rs75854122	0	unconditioned	2.60944e-17	0.00589294	8.70801e-16	0.195856	0.798251
UKB-PPP	Olink Explore 3072	4	4:75914338:75914868:clu_145438_-	ENSG00000138744	NAAA	Neurology_Q02083	4	rs72651373	8	rs2135232	1.40083e-07	5.33111e-08	0.018176	0.0059413	0.975883
UKB-PPP	Olink Explore 3072	4	4:75914338:75914908:clu_145438_-	ENSG00000138744	NAAA	Neurology_Q02083	0	unconditioned	1	rs116622151	2.5643e-43	3.93906e-42	0.012801	0.195847	0.791352
UKB-PPP	Olink Explore 3072	4	4:75914338:75918761:clu_145438_-	ENSG00000138744	NAAA	Neurology_Q02083	3	rs72651374	6	rs2135232	1.34471e-36	6.7887e-19	6.30947e-21	0.00218749	0.997813
UKB-PPP	Olink Explore 3072	4	4:75914985:75918761:clu_145438_-	ENSG00000138744	NAAA	Neurology_Q02083	2	rs7686066	6	rs2135232	7.22027e-29	5.98472e-19	3.38825e-13	0.00181025	0.99819
UKB-PPP	Olink Explore 3072	4	4:75914985:75919909:clu_145438_-	ENSG00000138744	NAAA	Neurology_Q02083	3	rs111981122	0	unconditioned	0	0	0.00957072	0.0303401	0.960089
UKB-PPP	Olink Explore 3072	4	4:75917114:75918761:clu_145438_-	ENSG00000138744	NAAA	Neurology_Q02083	3	rs7686066	6	rs2135232	3.25023e-23	1.4732e-17	1.52563e-07	0.0682193	0.931781
UKB-PPP	Olink Explore 3072	4	4:75917773:75918761:clu_145438_-	ENSG00000138744	NAAA	Neurology_Q02083	3	rs72651373	6	rs2135232	5.08645e-11	5.90739e-09	9.61669e-06	0.000117008	0.999873
UKB-PPP	Olink Explore 3072	4	4:75917773:75919909:clu_145438_-	ENSG00000138744	NAAA	Neurology_Q02083	4	rs72651373	6	rs2135232	1.33214e-10	2.60649e-08	2.5186e-05	0.00393192	0.996043
UKB-PPP	Olink Explore 3072	4	4:75918789:75919909:clu_145438_-	ENSG00000138744	NAAA	Neurology_Q02083	2	rs7686066	6	rs2135232	4.26969e-34	2.25134e-17	2.00442e-18	0.104795	0.895205
UKB-PPP	Olink Explore 3072	4	4:75925811:75931214:clu_145439_-	ENSG00000138744	NAAA	Neurology_Q02083	0	unconditioned	0	unconditioned	0	0	1.29929e-32	0.01937	0.98063
UKB-PPP	Olink Explore 3072	4	4:75925811:75936109:clu_145439_-	ENSG00000138744	NAAA	Neurology_Q02083	0	unconditioned	4	rs4356932	1.66894e-17	9.99422e-16	0.00284641	0.169626	0.827527
UKB-PPP	Olink Explore 3072	4	4:75931304:75936109:clu_145439_-	ENSG00000138744	NAAA	Neurology_Q02083	0	unconditioned	0	unconditioned	0	0	2.3378e-36	0.0243038	0.975696
UKB-PPP	Olink Explore 3072	4	4:75931304:75940001:clu_145439_-	ENSG00000138744	NAAA	Neurology_Q02083	0	unconditioned	0	unconditioned	0	0	0	0.130629	0.869371
UKB-PPP	Olink Explore 3072	4	4:75936235:75940001:clu_145439_-	ENSG00000138744	NAAA	Neurology_Q02083	0	unconditioned	0	unconditioned	0	0	0	0.0274263	0.972574
UKB-PPP	Olink Explore 3072	4	4:75936235:75940001:clu_145439_-	ENSG00000138744	NAAA	Neurology_Q02083	1	rs34467552	0	unconditioned	0	0	7.76258e-235	0.0405933	0.959407
UKB-PPP	Olink Explore 3072	4	4:75936235:75940001:clu_145439_-	ENSG00000138744	NAAA	Neurology_Q02083	2	rs11097188	4	rs4356932	2.75012e-16	1.21392e-15	0.046828	0.205954	0.747218
UKB-PPP	Olink Explore 3072	4	4:7778876:7786194:clu_144269_-	ENSG00000196526	AFAP1	Inflammation_II_Q8N556	0	unconditioned	0	unconditioned	0	0	7.56658e-19	0.00693027	0.99307
UKB-PPP	Olink Explore 3072	4	4:87980126:87980393:clu_94777_+	ENSG00000118785	SPP1	Cardiometabolic_P10451	2	rs67058342	1	rs28357094	5.27988e-32	7.87677e-32	0.0795567	0.117884	0.80256
UKB-PPP	Olink Explore 3072	4	4:987949:1000612:clu_92878_+	ENSG00000127415	IDUA	Oncology_P35475	0	unconditioned	2	rs6599388	2.72661e-48	1.85492e-42	5.59055e-08	0.0370697	0.96293
UKB-PPP	Olink Explore 3072	4	4:987949:1000612:clu_92878_+	ENSG00000127415	IDUA	Oncology_P35475	0	unconditioned	7	rs150523349	1.85125e-08	0.0118663	1.82866e-07	0.116343	0.871791
UKB-PPP	Olink Explore 3072	4	4:987949:1000612:clu_92878_+	ENSG00000127415	IDUA	Oncology_P35475	1	rs9328759	2	rs6599388	2.24892e-48	1.85343e-42	4.6111e-08	0.0370392	0.962961
UKB-PPP	Olink Explore 3072	4	4:987949:1000612:clu_92878_+	ENSG00000127415	IDUA	Oncology_P35475	1	rs9328759	7	rs150523349	1.55639e-08	0.0121901	1.53738e-07	0.119545	0.868265
UKB-PPP	Olink Explore 3072	4	4:987949:1000612:clu_92878_+	ENSG00000127415	IDUA	Oncology_P35475	2	rs114714877	7	rs150523349	0.00630662	0.00379197	0.0622962	0.0365657	0.891039
UKB-PPP	Olink Explore 3072	5	5:102961229:102974116:clu_129016_+	ENSG00000145730	PAM	Cardiometabolic_P19021	2	rs1644259	8	rs7704999	3.90303e-30	5.74673e-28	0.000212153	0.0302674	0.96952
UKB-PPP	Olink Explore 3072	5	5:102961229:102974116:clu_129016_+	ENSG00000145730	PAM	Cardiometabolic_P19021	2	rs1644259	14	rs72783884	4.8496e-18	7.13956e-16	0.000243082	0.0348214	0.964935
UKB-PPP	Olink Explore 3072	5	5:102961229:102974116:clu_129016_+	ENSG00000145730	PAM	Cardiometabolic_P19021	2	rs1644259	15	rs78198981	1.29296e-17	1.91518e-15	0.000314119	0.0455744	0.954111
UKB-PPP	Olink Explore 3072	5	5:102961229:102974116:clu_129016_+	ENSG00000145730	PAM	Cardiometabolic_P19021	2	rs1644259	16	rs148257233	5.82947e-18	8.58212e-16	0.000289257	0.0416262	0.958085
UKB-PPP	Olink Explore 3072	5	5:102961229:102974116:clu_129016_+	ENSG00000145730	PAM	Cardiometabolic_P19021	2	rs1644259	17	rs1862218	8.12335e-18	1.19592e-15	0.00035132	0.0507723	0.948876
UKB-PPP	Olink Explore 3072	5	5:102961229:102974116:clu_129016_+	ENSG00000145730	PAM	Cardiometabolic_P19021	2	rs1644259	18	rs58377143	1.39141e-18	2.04843e-16	0.000231084	0.0330534	0.966716
UKB-PPP	Olink Explore 3072	5	5:102961229:102974116:clu_129016_+	ENSG00000145730	PAM	Cardiometabolic_P19021	2	rs1644259	19	rs200189707	9.86229e-18	1.45192e-15	0.000288288	0.0414833	0.958228
UKB-PPP	Olink Explore 3072	5	5:102961229:102974116:clu_129016_+	ENSG00000145730	PAM	Cardiometabolic_P19021	2	rs1644259	20	rs187761524	1.30467e-17	1.92073e-15	0.000358908	0.0518905	0.947751
UKB-PPP	Olink Explore 3072	5	5:102961229:102974116:clu_129016_+	ENSG00000145730	PAM	Cardiometabolic_P19021	2	rs1644259	21	rs372949761	8.6975e-18	1.28044e-15	0.000321455	0.0463712	0.953307
UKB-PPP	Olink Explore 3072	5	5:102961229:102974116:clu_129016_+	ENSG00000145730	PAM	Cardiometabolic_P19021	2	rs1644259	22	rs142269339	1.5825e-17	2.32974e-15	0.000426489	0.0618497	0.937724
UKB-PPP	Olink Explore 3072	5	5:102961229:102974116:clu_129016_+	ENSG00000145730	PAM	Cardiometabolic_P19021	2	rs1644259	23	rs111642771	1.07698e-17	1.58552e-15	0.000331877	0.047907	0.951761
UKB-PPP	Olink Explore 3072	5	5:102961229:102974116:clu_129016_+	ENSG00000145730	PAM	Cardiometabolic_P19021	2	rs1644259	24	rs146379295	9.84296e-18	1.44908e-15	0.00029105	0.0418905	0.957818
UKB-PPP	Olink Explore 3072	5	5:102961229:102974116:clu_129016_+	ENSG00000145730	PAM	Cardiometabolic_P19021	2	rs1644259	25	rs184581927	8.52954e-18	1.25571e-15	0.00029816	0.0429381	0.956764
UKB-PPP	Olink Explore 3072	5	5:102961229:102974116:clu_129016_+	ENSG00000145730	PAM	Cardiometabolic_P19021	2	rs1644259	26	rs116352325	8.2064e-18	1.20814e-15	0.000307361	0.0442941	0.955399
UKB-PPP	Olink Explore 3072	5	5:102961229:102990272:clu_129016_+	ENSG00000145730	PAM	Cardiometabolic_P19021	3	rs115219997	1	rs529403918	2.56708e-45	2.03155e-43	0.00270544	0.213321	0.783973
UKB-PPP	Olink Explore 3072	5	5:102961229:102990272:clu_129016_+	ENSG00000145730	PAM	Cardiometabolic_P19021	3	rs115219997	2	rs537229721	3.4544e-46	2.17481e-44	0.00230952	0.144549	0.853141
UKB-PPP	Olink Explore 3072	5	5:102974436:102990272:clu_129016_+	ENSG00000145730	PAM	Cardiometabolic_P19021	3	rs6886411	6	rs6867062	8.16454e-49	5.72514e-48	0.00300119	0.020068	0.976931
UKB-PPP	Olink Explore 3072	5	5:103019843:103028182:clu_129019_+	ENSG00000145730	PAM	Cardiometabolic_P19021	2	rs11742506	9	rs28794027	3.67001e-39	2.68851e-35	5.49987e-07	0.00303203	0.996967
UKB-PPP	Olink Explore 3072	5	5:103025334:103028185:clu_129019_+	ENSG00000145730	PAM	Cardiometabolic_P19021	2	rs41300805	9	rs28794027	1.87832e-34	8.58347e-35	0.0281261	0.011893	0.959981
UKB-PPP	Olink Explore 3072	5	5:119268907:119392816:clu_129190_+	ENSG00000145779	TNFAIP8	Inflammation_O95379	0	unconditioned	2	rs56329027	2.73496e-38	1.21921e-05	9.27809e-36	0.0031392	0.996849
UKB-PPP	Olink Explore 3072	5	5:119268907:119392816:clu_129190_+	ENSG00000145779	TNFAIP8	Inflammation_O95379	1	rs62375113	2	rs56329027	5.02519e-26	1.34788e-05	1.70475e-23	0.00357613	0.99641
UKB-PPP	Olink Explore 3072	5	5:119333631:119392816:clu_129190_+	ENSG00000145779	TNFAIP8	Inflammation_O95379	0	unconditioned	2	rs56329027	1.5284e-67	2.13028e-05	5.18499e-65	0.00623308	0.993746
UKB-PPP	Olink Explore 3072	5	5:119333631:119392816:clu_129190_+	ENSG00000145779	TNFAIP8	Inflammation_O95379	1	rs62375113	2	rs56329027	2.2025e-65	2.07011e-05	7.47185e-63	0.00602876	0.993951
UKB-PPP	Olink Explore 3072	5	5:126814214:126818922:clu_129292_+	ENSG00000113368	LMNB1	Oncology_II_P20700	0	unconditioned	0	unconditioned	3.51198e-06	0.000267114	0.0010827	0.0814305	0.917216
UKB-PPP	Olink Explore 3072	5	5:126826107:126832694:clu_129294_+	ENSG00000113368	LMNB1	Oncology_II_P20700	0	unconditioned	0	unconditioned	4.22151e-05	0.000334245	0.0130143	0.102159	0.88445
UKB-PPP	Olink Explore 3072	5	5:134888182:134893492:clu_129579_+	ENSG00000113621	TXNDC15	Oncology_Q96J42	0	unconditioned	0	unconditioned	0	0	2.42428e-16	0.017509	0.982491
UKB-PPP	Olink Explore 3072	5	5:134888182:134893492:clu_129579_+	ENSG00000113621	TXNDC15	Oncology_Q96J42	0	unconditioned	12	rs11950943	6.90633e-15	3.37524e-06	1.39486e-10	0.0672364	0.93276
UKB-PPP	Olink Explore 3072	5	5:134888182:134893492:clu_129579_+	ENSG00000113621	TXNDC15	Oncology_Q96J42	0	unconditioned	22	rs3733897	1.28945e-26	9.83523e-13	2.51402e-17	0.000918469	0.999082
UKB-PPP	Olink Explore 3072	5	5:134896424:134899489:clu_129579_+	ENSG00000113621	TXNDC15	Oncology_Q96J42	0	unconditioned	0	unconditioned	0	0	9.00599e-14	0.0118102	0.98819
UKB-PPP	Olink Explore 3072	5	5:134896424:134899489:clu_129579_+	ENSG00000113621	TXNDC15	Oncology_Q96J42	0	unconditioned	19	rs3733897	1.18537e-23	1.68434e-12	1.84301e-14	0.00162042	0.99838
UKB-PPP	Olink Explore 3072	5	5:136060936:136061500:clu_129610_+	ENSG00000120708	TGFBI	Cardiometabolic_Q15582	0	unconditioned	2	rs139700948	5.86138e-166	8.05043e-166	0.00149965	0.00106228	0.997438
UKB-PPP	Olink Explore 3072	5	5:136062687:136063186:clu_129610_+	ENSG00000120708	TGFBI	Cardiometabolic_Q15582	0	unconditioned	2	rs139700948	1.78112e-166	1.10051e-165	0.000455704	0.00181796	0.997726
UKB-PPP	Olink Explore 3072	5	5:140633192:140633531:clu_44447_-	ENSG00000170458	CD14	Cardiometabolic_P08571	2	rs9791122	0	unconditioned	0	0	0.00189464	0.211445	0.786661
UKB-PPP	Olink Explore 3072	5	5:140633192:140633531:clu_44447_-	ENSG00000170458	CD14	Cardiometabolic_P08571	2	rs9791122	1	rs5744441	2.47652e-284	2.77409e-282	0.00189464	0.211443	0.786663
UKB-PPP	Olink Explore 3072	5	5:142012041:142012288:clu_44555_-	ENSG00000113552	GNPDA1	Cardiometabolic_II_P46926	0	unconditioned	4	rs188295111	1.7714e-49	0.00019807	2.64835e-47	0.0286414	0.971161
UKB-PPP	Olink Explore 3072	5	5:142012041:142012995:clu_44555_-	ENSG00000113552	GNPDA1	Cardiometabolic_II_P46926	0	unconditioned	4	rs188295111	1.53221e-35	0.00019785	2.29075e-33	0.0286085	0.971194
UKB-PPP	Olink Explore 3072	5	5:150402250:150402563:clu_44704_-	ENSG00000019582	CD74	Neurology_P04233	0	unconditioned	0	unconditioned	4.50761e-18	1.63167e-15	0.0003327	0.119551	0.880117
UKB-PPP	Olink Explore 3072	5	5:151253297:151259755:clu_130263_+	ENSG00000196743	GM2A	Cardiometabolic_II_P17900	0	unconditioned	0	unconditioned	0	0	1.56893e-12	0.0010255	0.998974
UKB-PPP	Olink Explore 3072	5	5:151253297:151259755:clu_130263_+	ENSG00000196743	GM2A	Cardiometabolic_II_P17900	0	unconditioned	3	rs153478	4.68356e-62	6.04344e-53	2.20625e-12	0.00184869	0.998151
UKB-PPP	Olink Explore 3072	5	5:151253297:151259823:clu_130263_+	ENSG00000196743	GM2A	Cardiometabolic_II_P17900	2	rs139632390	0	unconditioned	0	0	0.042355	0.0375192	0.920126
UKB-PPP	Olink Explore 3072	5	5:151253297:151259823:clu_130263_+	ENSG00000196743	GM2A	Cardiometabolic_II_P17900	2	rs139632390	3	rs153478	7.33732e-52	6.59225e-52	0.0345634	0.0301183	0.935318
UKB-PPP	Olink Explore 3072	5	5:151259916:151266731:clu_130263_+	ENSG00000196743	GM2A	Cardiometabolic_II_P17900	0	unconditioned	0	unconditioned	0	0	3.53537e-21	6.84136e-05	0.999932
UKB-PPP	Olink Explore 3072	5	5:151259916:151266731:clu_130263_+	ENSG00000196743	GM2A	Cardiometabolic_II_P17900	0	unconditioned	3	rs153478	1.0697e-70	3.2325e-53	5.02033e-21	0.000517598	0.999482
UKB-PPP	Olink Explore 3072	5	5:151259916:151266731:clu_130263_+	ENSG00000196743	GM2A	Cardiometabolic_II_P17900	1	rs153478	0	unconditioned	0	0	5.02303e-11	0.000358921	0.999641
UKB-PPP	Olink Explore 3072	5	5:151259916:151266731:clu_130263_+	ENSG00000196743	GM2A	Cardiometabolic_II_P17900	1	rs153478	3	rs153478	1.45268e-60	3.92901e-53	6.81774e-11	0.000844815	0.999155
UKB-PPP	Olink Explore 3072	5	5:151266913:151267296:clu_130267_+	ENSG00000196743	GM2A	Cardiometabolic_II_P17900	3	rs13360383	1	rs17801951	3.73365e-194	2.14946e-192	0.00402078	0.230711	0.765269
UKB-PPP	Olink Explore 3072	5	5:154386430:154404104:clu_130300_+	ENSG00000164574	GALNT10	Oncology_Q86SR1	0	unconditioned	10	rs13174523	8.09115e-15	2.05752e-12	1.57683e-05	0.00301279	0.996971
UKB-PPP	Olink Explore 3072	5	5:177460555:177460644:clu_45464_-	ENSG00000113758	DBN1	Inflammation_II_Q16643	0	unconditioned	0	unconditioned	4.40225e-22	1.78178e-12	6.72141e-12	0.0262306	0.973769
UKB-PPP	Olink Explore 3072	5	5:177460555:177460650:clu_45464_-	ENSG00000113758	DBN1	Inflammation_II_Q16643	0	unconditioned	0	unconditioned	6.66485e-16	1.4516e-12	1.0176e-05	0.0211844	0.978805
UKB-PPP	Olink Explore 3072	5	5:177460703:177462232:clu_45465_-	ENSG00000113758	DBN1	Inflammation_II_Q16643	0	unconditioned	0	unconditioned	0	4.10498e-13	0	0.00527282	0.994727
UKB-PPP	Olink Explore 3072	5	5:177460703:177466772:clu_45465_-	ENSG00000113758	DBN1	Inflammation_II_Q16643	0	unconditioned	0	unconditioned	0	4.10849e-13	0	0.00527818	0.994722
UKB-PPP	Olink Explore 3072	5	5:177466835:177466911:clu_45464_-	ENSG00000113758	DBN1	Inflammation_II_Q16643	0	unconditioned	0	unconditioned	7.26993e-35	1.42498e-12	1.10998e-24	0.0207776	0.979222
UKB-PPP	Olink Explore 3072	5	5:177467332:177467481:clu_45461_-	ENSG00000113758	DBN1	Inflammation_II_Q16643	0	unconditioned	0	unconditioned	1.31238e-13	3.58957e-12	0.00200377	0.0538619	0.944134
UKB-PPP	Olink Explore 3072	5	5:177467627:177467743:clu_45461_-	ENSG00000113758	DBN1	Inflammation_II_Q16643	0	unconditioned	0	unconditioned	2.31094e-12	6.86462e-12	0.0352838	0.103949	0.860767
UKB-PPP	Olink Explore 3072	5	5:178211970:178214796:clu_45588_-	ENSG00000175309	PHYKPL	Inflammation_II_Q8IUZ5	2	rs2961686	12	rs56082230	2.00512e-08	4.79947e-08	0.0153685	0.0358374	0.948794
UKB-PPP	Olink Explore 3072	5	5:178211970:178214796:clu_45588_-	ENSG00000175309	PHYKPL	Inflammation_II_Q8IUZ5	2	rs2961686	13	rs9329138	2.09454e-08	7.58603e-08	0.00713767	0.0248834	0.967979
UKB-PPP	Olink Explore 3072	5	5:178211970:178214796:clu_45588_-	ENSG00000175309	PHYKPL	Inflammation_II_Q8IUZ5	3	rs541538103	12	rs56082230	2.99518e-08	1.55762e-08	0.022957	0.0109725	0.96607
UKB-PPP	Olink Explore 3072	5	5:178231523:178231669:clu_45592_-	ENSG00000175309	PHYKPL	Inflammation_II_Q8IUZ5	0	unconditioned	5	rs2913855	1.3592e-24	4.18866e-16	2.28071e-11	0.00603449	0.993966
UKB-PPP	Olink Explore 3072	5	5:178231523:178232492:clu_45592_-	ENSG00000175309	PHYKPL	Inflammation_II_Q8IUZ5	0	unconditioned	5	rs2913855	4.89197e-18	3.31105e-16	8.20859e-05	0.00456049	0.995357
UKB-PPP	Olink Explore 3072	5	5:271821:304177:clu_126887_+	ENSG00000286001,ENSG00000249915,ENSG00000286169	AC021087.5,PDCD6,AHRR	Cardiometabolic_O75340	0	unconditioned	0	unconditioned	0	0	2.04324e-06	0.114153	0.885845
UKB-PPP	Olink Explore 3072	5	5:272772:311293:clu_126887_+	ENSG00000286001,ENSG00000249915,ENSG00000286169	AC021087.5,PDCD6,AHRR	Cardiometabolic_O75340	0	unconditioned	17	rs12519909	4.18554e-34	5.16305e-30	1.83813e-05	0.225967	0.774015
UKB-PPP	Olink Explore 3072	5	5:304221:314417:clu_126888_+	ENSG00000286001,ENSG00000249915,ENSG00000286169	AC021087.5,PDCD6,AHRR	Cardiometabolic_O75340	2	rs11133969	14	rs62330020	8.71388e-25	9.99576e-25	0.0285656	0.0318283	0.939606
UKB-PPP	Olink Explore 3072	5	5:304221:314417:clu_126888_+	ENSG00000286001,ENSG00000249915,ENSG00000286169	AC021087.5,PDCD6,AHRR	Cardiometabolic_O75340	2	rs11133969	28	rs7715869	1.23744e-17	1.33805e-17	0.00988862	0.00971223	0.980399
UKB-PPP	Olink Explore 3072	5	5:306754:311293:clu_126887_+	ENSG00000286001,ENSG00000249915,ENSG00000286169	AC021087.5,PDCD6,AHRR	Cardiometabolic_O75340	0	unconditioned	4	rs35021524	2.48001e-49	1.70016e-46	0.000207592	0.141456	0.858337
UKB-PPP	Olink Explore 3072	5	5:306760:311293:clu_126887_+	ENSG00000286001,ENSG00000249915,ENSG00000286169	AC021087.5,PDCD6,AHRR	Cardiometabolic_O75340	2	rs73018820	0	unconditioned	0	0	7.39474e-06	0.0991404	0.900852
UKB-PPP	Olink Explore 3072	5	5:34945025:34945722:clu_127384_+	ENSG00000168724	DNAJC21	Neurology_II_Q5F1R6	0	unconditioned	1	rs10941225	1.26029e-180	4.33935e-54	3.1043e-129	0.00969822	0.990302
UKB-PPP	Olink Explore 3072	5	5:34945025:34945761:clu_127384_+	ENSG00000168724	DNAJC21	Neurology_II_Q5F1R6	0	unconditioned	1	rs10941225	1.24431e-172	4.00912e-54	3.06492e-121	0.00888398	0.991116
UKB-PPP	Olink Explore 3072	5	5:34950342:34950444:clu_127386_+	ENSG00000168724	DNAJC21	Neurology_II_Q5F1R6	0	unconditioned	2	rs113249429	3.61662e-05	9.86174e-05	0.0229901	0.0617739	0.915101
UKB-PPP	Olink Explore 3072	5	5:34950342:34953926:clu_127386_+	ENSG00000168724	DNAJC21	Neurology_II_Q5F1R6	0	unconditioned	2	rs113249429	4.02883e-05	0.000100877	0.0256104	0.0632142	0.911034
UKB-PPP	Olink Explore 3072	5	5:35867748:35871056:clu_127409_+	ENSG00000168685	IL7R	Neurology_P16871	0	unconditioned	13	rs56152092	8.6996e-21	7.35756e-21	0.00441865	0.00274418	0.992837
UKB-PPP	Olink Explore 3072	5	5:35871213:35875512:clu_127410_+	ENSG00000168685	IL7R	Neurology_P16871	0	unconditioned	0	unconditioned	0	0	7.51019e-11	0.00829731	0.991703
UKB-PPP	Olink Explore 3072	5	5:35871213:35875512:clu_127410_+	ENSG00000168685	IL7R	Neurology_P16871	1	rs7717955	0	unconditioned	0	0	1.33902e-11	0.00759668	0.992403
UKB-PPP	Olink Explore 3072	5	5:35871213:35876264:clu_127410_+	ENSG00000168685	IL7R	Neurology_P16871	0	unconditioned	10	rs10941265	3.31685e-27	2.8967e-24	0.000145917	0.12656	0.873294
UKB-PPP	Olink Explore 3072	5	5:35873648:35874449:clu_127410_+	ENSG00000168685	IL7R	Neurology_P16871	0	unconditioned	0	unconditioned	0	0	3.29279e-38	0.00307132	0.996929
UKB-PPP	Olink Explore 3072	5	5:35873648:35874449:clu_127410_+	ENSG00000168685	IL7R	Neurology_P16871	0	unconditioned	9	rs6897932	2.53113e-61	3.12722e-26	5.1693e-37	0.0629298	0.93707
UKB-PPP	Olink Explore 3072	5	5:35873648:35875512:clu_127410_+	ENSG00000168685	IL7R	Neurology_P16871	0	unconditioned	0	unconditioned	0	0	0	0.000251263	0.999749
UKB-PPP	Olink Explore 3072	5	5:35874542:35875512:clu_127410_+	ENSG00000168685	IL7R	Neurology_P16871	0	unconditioned	0	unconditioned	0	0	1.1483e-264	3.98562e-06	0.999996
UKB-PPP	Olink Explore 3072	5	5:35874542:35875512:clu_41997_-	ENSG00000168685	IL7R	Neurology_P16871	0	unconditioned	0	unconditioned	0	0	3.41967e-10	0.0785633	0.921437
UKB-PPP	Olink Explore 3072	5	5:35876165:35876264:clu_127410_+	ENSG00000168685	IL7R	Neurology_P16871	0	unconditioned	5	rs6451229	4.09762e-25	7.21576e-24	0.000654999	0.0105455	0.9888
UKB-PPP	Olink Explore 3072	5	5:35876719:35877480:clu_127411_+	ENSG00000168685	IL7R	Neurology_P16871	0	unconditioned	1	rs2885272	6.42812e-81	2.05222e-76	1.83848e-06	0.0577526	0.942246
UKB-PPP	Olink Explore 3072	5	5:35877366:35877476:clu_127411_+	ENSG00000168685	IL7R	Neurology_P16871	0	unconditioned	1	rs2885272	5.71024e-92	6.88959e-76	1.63317e-17	0.196243	0.803757
UKB-PPP	Olink Explore 3072	5	5:35877366:35877480:clu_127411_+	ENSG00000168685	IL7R	Neurology_P16871	1	rs987106	0	unconditioned	0	0	0.0109577	0.206258	0.782784
UKB-PPP	Olink Explore 3072	5	5:69548101:69551544:clu_128147_+	ENSG00000197822	OCLN	Neurology_II_Q16625	2	rs34584424	0	unconditioned	1.54226e-95	2.19383e-90	1.35669e-07	0.018317	0.981683
UKB-PPP	Olink Explore 3072	5	5:69548101:69551544:clu_128147_+	ENSG00000197822	OCLN	Neurology_II_Q16625	2	rs34584424	1	rs1561756	3.95414e-41	5.62468e-36	1.35669e-07	0.018317	0.981683
UKB-PPP	Olink Explore 3072	5	5:69551585:69553570:clu_128147_+	ENSG00000197822	OCLN	Neurology_II_Q16625	2	rs28633210	2	rs28616120	5.92657e-27	1.1923e-26	0.049491	0.0987136	0.851795
UKB-PPP	Olink Explore 3072	5	5:69551585:69553570:clu_128147_+	ENSG00000197822	OCLN	Neurology_II_Q16625	3	rs34584424	0	unconditioned	8.50078e-90	1.34886e-89	0.0747798	0.11785	0.807371
UKB-PPP	Olink Explore 3072	5	5:69551585:69553570:clu_128147_+	ENSG00000197822	OCLN	Neurology_II_Q16625	3	rs34584424	1	rs1561756	2.17952e-35	3.45788e-35	0.0747811	0.117835	0.807384
UKB-PPP	Olink Explore 3072	5	5:78781974:78839356:clu_43275_-	ENSG00000113273	ARSB	Oncology_P15848	0	unconditioned	4	rs79995260	1.70834e-40	6.27642e-38	0.000427988	0.156399	0.843173
UKB-PPP	Olink Explore 3072	5	5:78781974:78839356:clu_43275_-	ENSG00000113273	ARSB	Oncology_P15848	2	rs74722166	3	rs72762973	6.50707e-37	1.90877e-36	0.0610008	0.178178	0.760822
UKB-PPP	Olink Explore 3072	5	5:78781974:78839356:clu_43275_-	ENSG00000113273	ARSB	Oncology_P15848	2	rs74722166	4	rs79995260	1.75369e-39	5.5905e-39	0.00439348	0.0130232	0.982583
UKB-PPP	Olink Explore 3072	5	5:83258677:83310789:clu_128755_+	ENSG00000152422	XRCC4	Neurology_Q13426	0	unconditioned	0	unconditioned	1.88497e-222	2.42185e-19	8.49737e-206	0.00992752	0.990072
UKB-PPP	Olink Explore 3072	5	5:83258677:83353125:clu_128755_+	ENSG00000152422	XRCC4	Neurology_Q13426	0	unconditioned	0	unconditioned	1.71301e-270	2.41934e-19	7.72219e-254	0.0099162	0.990084
UKB-PPP	Olink Explore 3072	5	5:95814335:95816507:clu_43585_-	ENSG00000173221	GLRX	Cardiometabolic_P35754	0	unconditioned	2	rs28926210	1.08559e-130	9.91882e-130	0.000602139	0.00450673	0.994891
UKB-PPP	Olink Explore 3072	5	5:95814389:95816496:clu_43585_-	ENSG00000173221	GLRX	Cardiometabolic_P35754	0	unconditioned	2	rs28926210	3.63431e-130	1.0565e-129	0.00201582	0.00486689	0.993117
UKB-PPP	Olink Explore 3072	5	5:95816626:95822210:clu_43585_-	ENSG00000173221	GLRX	Cardiometabolic_P35754	1	rs4561	1	rs17462893	5.56951e-114	8.00312e-95	6.29997e-21	0.0896172	0.910383
UKB-PPP	Olink Explore 3072	5	5:95816626:95822210:clu_43585_-	ENSG00000173221	GLRX	Cardiometabolic_P35754	2	rs1047420	2	rs28926210	7.70842e-129	2.97282e-129	0.0423028	0.0153721	0.942325
UKB-PPP	Olink Explore 3072	6	6:109369017:109370411:clu_22710_-	ENSG00000135535	CD164	Neurology_Q04900	0	unconditioned	0	unconditioned	1.03206e-111	6.88504e-111	0.0184783	0.122413	0.859109
UKB-PPP	Olink Explore 3072	6	6:109369017:109370411:clu_22710_-	ENSG00000135535	CD164	Neurology_Q04900	0	unconditioned	1	rs10782161	8.16268e-140	5.42891e-139	0.0183644	0.121279	0.860356
UKB-PPP	Olink Explore 3072	6	6:109370467:109376074:clu_22710_-	ENSG00000135535	CD164	Neurology_Q04900	0	unconditioned	0	unconditioned	1.56093e-111	1.04541e-110	0.0279473	0.186387	0.785665
UKB-PPP	Olink Explore 3072	6	6:109370467:109376074:clu_22710_-	ENSG00000135535	CD164	Neurology_Q04900	0	unconditioned	1	rs10782161	1.22742e-139	8.21664e-139	0.027622	0.184119	0.788259
UKB-PPP	Olink Explore 3072	6	6:109379662:109381710:clu_22711_-	ENSG00000135535	CD164	Neurology_Q04900	0	unconditioned	0	unconditioned	1.60205e-128	9.4656e-111	2.86836e-19	0.168643	0.831357
UKB-PPP	Olink Explore 3072	6	6:109379662:109381710:clu_22711_-	ENSG00000135535	CD164	Neurology_Q04900	0	unconditioned	1	rs10782161	1.29573e-156	7.65569e-139	2.91559e-19	0.171437	0.828563
UKB-PPP	Olink Explore 3072	6	6:122796968:122801310:clu_116736_+	ENSG00000172594	SMPDL3A	Inflammation_Q92484	0	unconditioned	0	unconditioned	0	0	6.5281e-05	0.000132864	0.999802
UKB-PPP	Olink Explore 3072	6	6:122796968:122801310:clu_116736_+	ENSG00000172594	SMPDL3A	Inflammation_Q92484	0	unconditioned	1	rs28385609	2.23416e-320	3.86582e-319	6.52812e-05	0.000129821	0.999805
UKB-PPP	Olink Explore 3072	6	6:122796968:122801310:clu_116736_+	ENSG00000172594	SMPDL3A	Inflammation_Q92484	1	rs28385609	0	unconditioned	0	0	2.8096e-06	0.000103101	0.999894
UKB-PPP	Olink Explore 3072	6	6:122796968:122801310:clu_116736_+	ENSG00000172594	SMPDL3A	Inflammation_Q92484	1	rs28385609	1	rs28385609	9.63428e-322	3.77456e-319	2.8096e-06	0.000103071	0.999894
UKB-PPP	Olink Explore 3072	6	6:122796968:122801310:clu_116736_+	ENSG00000172594	SMPDL3A	Inflammation_Q92484	2	rs9375185	2	rs9375185	2.01532e-109	1.76404e-109	0.0106238	0.00831812	0.981058
UKB-PPP	Olink Explore 3072	6	6:122801406:122803664:clu_116736_+	ENSG00000172594	SMPDL3A	Inflammation_Q92484	0	unconditioned	0	unconditioned	0	0	0.00303139	0.00237525	0.994593
UKB-PPP	Olink Explore 3072	6	6:122801406:122803664:clu_116736_+	ENSG00000172594	SMPDL3A	Inflammation_Q92484	0	unconditioned	1	rs28385609	1.03786e-318	1.00291e-318	0.00303273	0.00193557	0.995032
UKB-PPP	Olink Explore 3072	6	6:122801406:122803664:clu_116736_+	ENSG00000172594	SMPDL3A	Inflammation_Q92484	0	unconditioned	4	rs9388138	3.89651e-78	1.50332e-78	0.0978614	0.0368908	0.865248
UKB-PPP	Olink Explore 3072	6	6:125277240:125292828:clu_23014_-	ENSG00000111906	HDDC2	Oncology_II_Q7Z4H3	2	rs2243390	0	unconditioned	0	0	0.000274984	0.0314057	0.968319
UKB-PPP	Olink Explore 3072	6	6:125277240:125292828:clu_23014_-	ENSG00000111906	HDDC2	Oncology_II_Q7Z4H3	2	rs2243390	8	rs74593374	2.18375e-22	6.93635e-22	0.0685291	0.216958	0.714513
UKB-PPP	Olink Explore 3072	6	6:125277240:125292828:clu_23014_-	ENSG00000111906	HDDC2	Oncology_II_Q7Z4H3	2	rs2243390	15	rs987166	4.66752e-15	5.48644e-13	0.000406876	0.0468736	0.95272
UKB-PPP	Olink Explore 3072	6	6:125277240:125292841:clu_23014_-	ENSG00000111906	HDDC2	Oncology_II_Q7Z4H3	0	unconditioned	1	rs17053023	8.53024e-53	8.07894e-52	0.00600588	0.0559433	0.938051
UKB-PPP	Olink Explore 3072	6	6:125277240:125292841:clu_23014_-	ENSG00000111906	HDDC2	Oncology_II_Q7Z4H3	0	unconditioned	10	rs3840539	1.26485e-09	1.09023e-08	0.0215073	0.184586	0.793907
UKB-PPP	Olink Explore 3072	6	6:125292909:125298714:clu_23014_-	ENSG00000111906	HDDC2	Oncology_II_Q7Z4H3	0	unconditioned	0	unconditioned	0	0	2.24321e-08	0.0926278	0.907372
UKB-PPP	Olink Explore 3072	6	6:125292909:125298714:clu_23014_-	ENSG00000111906	HDDC2	Oncology_II_Q7Z4H3	0	unconditioned	23	rs80078590	7.43528e-07	0.00341406	8.27168e-06	0.0370215	0.959555
UKB-PPP	Olink Explore 3072	6	6:125292909:125298714:clu_23014_-	ENSG00000111906	HDDC2	Oncology_II_Q7Z4H3	0	unconditioned	24	rs142358921	5.92674e-07	0.00272138	2.05343e-05	0.0933833	0.903874
UKB-PPP	Olink Explore 3072	6	6:125292909:125298714:clu_23014_-	ENSG00000111906	HDDC2	Oncology_II_Q7Z4H3	0	unconditioned	25	rs151255451	6.70537e-07	0.0030789	9.09704e-06	0.0408148	0.956097
UKB-PPP	Olink Explore 3072	6	6:125292909:125298714:clu_23014_-	ENSG00000111906	HDDC2	Oncology_II_Q7Z4H3	0	unconditioned	26	rs79776873	7.573e-07	0.00347729	3.85209e-06	0.0167078	0.97981
UKB-PPP	Olink Explore 3072	6	6:125292909:125298714:clu_23014_-	ENSG00000111906	HDDC2	Oncology_II_Q7Z4H3	0	unconditioned	27	rs4897150	6.41204e-07	0.00294421	6.45793e-06	0.0286845	0.968364
UKB-PPP	Olink Explore 3072	6	6:125292909:125298714:clu_23014_-	ENSG00000111906	HDDC2	Oncology_II_Q7Z4H3	0	unconditioned	28	rs527970064	8.42692e-07	0.00386939	6.0402e-06	0.0267654	0.969358
UKB-PPP	Olink Explore 3072	6	6:125292909:125298714:clu_23014_-	ENSG00000111906	HDDC2	Oncology_II_Q7Z4H3	0	unconditioned	29	rs78493732	8.22169e-07	0.00377515	4.87926e-06	0.0214293	0.97479
UKB-PPP	Olink Explore 3072	6	6:125292909:125298714:clu_23014_-	ENSG00000111906	HDDC2	Oncology_II_Q7Z4H3	0	unconditioned	30	rs149000705	7.37081e-07	0.00338446	4.88747e-06	0.0214666	0.975143
UKB-PPP	Olink Explore 3072	6	6:125292909:125298714:clu_23014_-	ENSG00000111906	HDDC2	Oncology_II_Q7Z4H3	0	unconditioned	31	rs72969726	7.06408e-07	0.00324361	3.44688e-06	0.0148452	0.981907
UKB-PPP	Olink Explore 3072	6	6:125292909:125300538:clu_23014_-	ENSG00000111906	HDDC2	Oncology_II_Q7Z4H3	0	unconditioned	29	rs78493732	1.3212e-13	0.038884	7.84353e-13	0.230111	0.731005
UKB-PPP	Olink Explore 3072	6	6:125298816:125300538:clu_23014_-	ENSG00000111906	HDDC2	Oncology_II_Q7Z4H3	0	unconditioned	26	rs79776873	4.69973e-05	0.0336532	0.000254004	0.181099	0.784947
UKB-PPP	Olink Explore 3072	6	6:125298816:125300538:clu_23014_-	ENSG00000111906	HDDC2	Oncology_II_Q7Z4H3	0	unconditioned	28	rs149000705	4.49187e-05	0.0321648	0.00027008	0.192621	0.7749
UKB-PPP	Olink Explore 3072	6	6:125298816:125300538:clu_23014_-	ENSG00000111906	HDDC2	Oncology_II_Q7Z4H3	0	unconditioned	29	rs72969726	4.80751e-05	0.034425	0.000235651	0.167945	0.797347
UKB-PPP	Olink Explore 3072	6	6:125298816:125300538:clu_23014_-	ENSG00000111906	HDDC2	Oncology_II_Q7Z4H3	0	unconditioned	30	rs527970064	4.65384e-05	0.0333247	0.000257307	0.183467	0.782905
UKB-PPP	Olink Explore 3072	6	6:125300659:125301598:clu_23015_-	ENSG00000111906	HDDC2	Oncology_II_Q7Z4H3	0	unconditioned	0	unconditioned	0	0	1.18212e-22	0.00733038	0.99267
UKB-PPP	Olink Explore 3072	6	6:125300659:125301598:clu_23015_-	ENSG00000111906	HDDC2	Oncology_II_Q7Z4H3	0	unconditioned	26	rs79776873	3.0262e-19	0.0416529	1.63626e-18	0.224483	0.733864
UKB-PPP	Olink Explore 3072	6	6:125300659:125301598:clu_23015_-	ENSG00000111906	HDDC2	Oncology_II_Q7Z4H3	0	unconditioned	28	rs149000705	2.88152e-19	0.0396615	1.73339e-18	0.237863	0.722476
UKB-PPP	Olink Explore 3072	6	6:125300659:125301598:clu_23015_-	ENSG00000111906	HDDC2	Oncology_II_Q7Z4H3	0	unconditioned	29	rs72969726	3.18942e-19	0.0438996	1.56407e-18	0.214539	0.741562
UKB-PPP	Olink Explore 3072	6	6:125300659:125301598:clu_23015_-	ENSG00000111906	HDDC2	Oncology_II_Q7Z4H3	0	unconditioned	30	rs527970064	2.90852e-19	0.0400332	1.60869e-18	0.220683	0.739284
UKB-PPP	Olink Explore 3072	6	6:125300659:125301849:clu_23015_-	ENSG00000111906	HDDC2	Oncology_II_Q7Z4H3	0	unconditioned	26	rs79776873	0	0.0416529	0	0.224483	0.733864
UKB-PPP	Olink Explore 3072	6	6:125300659:125301849:clu_23015_-	ENSG00000111906	HDDC2	Oncology_II_Q7Z4H3	0	unconditioned	28	rs149000705	0	0.0396615	0	0.237863	0.722476
UKB-PPP	Olink Explore 3072	6	6:125300659:125301849:clu_23015_-	ENSG00000111906	HDDC2	Oncology_II_Q7Z4H3	0	unconditioned	29	rs72969726	0	0.0438996	0	0.214539	0.741562
UKB-PPP	Olink Explore 3072	6	6:125300659:125301849:clu_23015_-	ENSG00000111906	HDDC2	Oncology_II_Q7Z4H3	0	unconditioned	30	rs527970064	0	0.0400332	0	0.220683	0.739284
UKB-PPP	Olink Explore 3072	6	6:131583164:131583355:clu_116855_+	ENSG00000118520	ARG1	Oncology_P05089	0	unconditioned	0	unconditioned	3.7073e-194	4.88998e-184	2.51164e-13	0.00231521	0.997685
UKB-PPP	Olink Explore 3072	6	6:131583164:131583355:clu_116855_+	ENSG00000118520	ARG1	Oncology_P05089	0	unconditioned	1	rs2781668	4.34453e-189	5.7305e-179	2.463e-13	0.00225099	0.997749
UKB-PPP	Olink Explore 3072	6	6:131583164:131583359:clu_116855_+	ENSG00000118520	ARG1	Oncology_P05089	0	unconditioned	0	unconditioned	1.4342e-185	1.58612e-183	9.71652e-05	0.00975562	0.990147
UKB-PPP	Olink Explore 3072	6	6:131583164:131583359:clu_116855_+	ENSG00000118520	ARG1	Oncology_P05089	0	unconditioned	1	rs2781668	1.76602e-180	1.95307e-178	0.000100119	0.0100825	0.989817
UKB-PPP	Olink Explore 3072	6	6:132744491:132749695:clu_23131_-	ENSG00000112303	VNN2	Oncology_O95498	2	rs12209262	3	rs34625012	4.04831e-56	1.50407e-51	5.45789e-06	0.201979	0.798015
UKB-PPP	Olink Explore 3072	6	6:132744491:132749695:clu_23131_-	ENSG00000112303	VNN2	Oncology_O95498	3	rs79036037	13	rs79036037	1.45994e-39	2.29869e-29	6.36343e-14	1.9296e-06	0.999998
UKB-PPP	Olink Explore 3072	6	6:132744491:132749695:clu_23131_-	ENSG00000112303	VNN2	Oncology_O95498	4	rs33980664	1	rs33980664	0	0	5.25997e-05	8.55748e-05	0.999862
UKB-PPP	Olink Explore 3072	6	6:132749847:132751145:clu_23131_-	ENSG00000112303	VNN2	Oncology_O95498	0	unconditioned	0	unconditioned	0	0	3.16717e-09	0.0916782	0.908322
UKB-PPP	Olink Explore 3072	6	6:132749847:132751145:clu_23131_-	ENSG00000112303	VNN2	Oncology_O95498	0	unconditioned	1	rs33980664	0	0	0.0187117	0.201219	0.780069
UKB-PPP	Olink Explore 3072	6	6:132749847:132751145:clu_23131_-	ENSG00000112303	VNN2	Oncology_O95498	0	unconditioned	14	rs764263	4.43799e-11	0.000887714	3.78349e-09	0.0747553	0.924357
UKB-PPP	Olink Explore 3072	6	6:132749865:132751145:clu_23131_-	ENSG00000112303	VNN2	Oncology_O95498	0	unconditioned	10	rs79036037	1.5261e-158	1.35367e-33	1.12739e-128	8.83062e-09	1
UKB-PPP	Olink Explore 3072	6	6:132749865:132751145:clu_23131_-	ENSG00000112303	VNN2	Oncology_O95498	1	rs79036037	10	rs79036037	9.62336e-149	1.35367e-33	7.10916e-119	8.83062e-09	1
UKB-PPP	Olink Explore 3072	6	6:132751518:132752461:clu_23131_-	ENSG00000112303	VNN2	Oncology_O95498	2	rs33980664	1	rs33980664	0	0	2.57165e-12	4.93401e-13	1
UKB-PPP	Olink Explore 3072	6	6:132751518:132752461:clu_23131_-	ENSG00000112303	VNN2	Oncology_O95498	3	rs35392873	3	rs34696126	3.54931e-54	5.45203e-53	0.00394307	0.0596325	0.936424
UKB-PPP	Olink Explore 3072	6	6:132751518:132752461:clu_23131_-	ENSG00000112303	VNN2	Oncology_O95498	4	rs79036037	10	rs79036037	6.42464e-33	2.25352e-33	0.00474368	0.000669313	0.994587
UKB-PPP	Olink Explore 3072	6	6:132752749:132755843:clu_23131_-	ENSG00000112303	VNN2	Oncology_O95498	0	unconditioned	1	rs33980664	0	0	2.00778e-153	0	1
UKB-PPP	Olink Explore 3072	6	6:132752749:132755843:clu_23131_-	ENSG00000112303	VNN2	Oncology_O95498	2	rs33980664	1	rs33980664	0	0	2.27352e-63	0	1
UKB-PPP	Olink Explore 3072	6	6:132752749:132755843:clu_23131_-	ENSG00000112303	VNN2	Oncology_O95498	3	rs79036037	10	rs79036037	2.39614e-40	1.39875e-33	1.76645e-10	3.11959e-05	0.999969
UKB-PPP	Olink Explore 3072	6	6:132753949:132755843:clu_23131_-	ENSG00000112303	VNN2	Oncology_O95498	2	rs33980664	1	rs33980664	0	0	6.47285e-18	0	1
UKB-PPP	Olink Explore 3072	6	6:132756035:132756540:clu_23133_-	ENSG00000112303	VNN2	Oncology_O95498	0	unconditioned	0	unconditioned	0	0	2.45012e-08	0.0891071	0.910893
UKB-PPP	Olink Explore 3072	6	6:132756035:132756540:clu_23133_-	ENSG00000112303	VNN2	Oncology_O95498	0	unconditioned	1	rs33980664	0	0	0.000353739	0.00242713	0.997219
UKB-PPP	Olink Explore 3072	6	6:132756035:132756540:clu_23133_-	ENSG00000112303	VNN2	Oncology_O95498	0	unconditioned	14	rs764263	3.08365e-10	0.00109201	2.62816e-08	0.0921642	0.906744
UKB-PPP	Olink Explore 3072	6	6:132756035:132756540:clu_23133_-	ENSG00000112303	VNN2	Oncology_O95498	0	unconditioned	17	rs45548039	2.57448e-07	1.79678e-06	0.00796153	0.0546276	0.937409
UKB-PPP	Olink Explore 3072	6	6:132756035:132756540:clu_23133_-	ENSG00000112303	VNN2	Oncology_O95498	1	rs6899338	1	rs33980664	0	0	0.00165589	0.0720304	0.926314
UKB-PPP	Olink Explore 3072	6	6:132756035:132756540:clu_23133_-	ENSG00000112303	VNN2	Oncology_O95498	1	rs6899338	2	rs6939079	2.3417e-52	4.0845e-48	1.04977e-05	0.182289	0.817701
UKB-PPP	Olink Explore 3072	6	6:132756035:132756540:clu_23133_-	ENSG00000112303	VNN2	Oncology_O95498	1	rs6899338	14	rs764263	1.66738e-06	0.000469753	0.000142109	0.0390761	0.96031
UKB-PPP	Olink Explore 3072	6	6:132756035:132756540:clu_23133_-	ENSG00000112303	VNN2	Oncology_O95498	2	rs9493427	17	rs45548039	2.578e-06	1.32134e-06	0.0797241	0.0399818	0.88029
UKB-PPP	Olink Explore 3072	6	6:132756035:132757416:clu_23133_-	ENSG00000112303	VNN2	Oncology_O95498	0	unconditioned	0	unconditioned	0	0	1.3168e-10	0.0595693	0.940431
UKB-PPP	Olink Explore 3072	6	6:132756035:132757416:clu_23133_-	ENSG00000112303	VNN2	Oncology_O95498	0	unconditioned	1	rs33980664	0	0	2.99235e-05	0.00862111	0.991349
UKB-PPP	Olink Explore 3072	6	6:132756035:132757416:clu_23133_-	ENSG00000112303	VNN2	Oncology_O95498	0	unconditioned	14	rs764263	1.70264e-12	0.000736454	1.45123e-10	0.0618335	0.93743
UKB-PPP	Olink Explore 3072	6	6:132756035:132757416:clu_23133_-	ENSG00000112303	VNN2	Oncology_O95498	1	rs6899338	0	unconditioned	0	0	4.80506e-12	0.116351	0.883649
UKB-PPP	Olink Explore 3072	6	6:132756035:132757416:clu_23133_-	ENSG00000112303	VNN2	Oncology_O95498	1	rs6899338	1	rs33980664	0	0	1.5388e-05	7.27821e-05	0.999912
UKB-PPP	Olink Explore 3072	6	6:132756035:132757416:clu_23133_-	ENSG00000112303	VNN2	Oncology_O95498	1	rs6899338	14	rs764263	5.97962e-14	0.00137345	5.09657e-12	0.11618	0.882447
UKB-PPP	Olink Explore 3072	6	6:132756035:132757416:clu_23133_-	ENSG00000112303	VNN2	Oncology_O95498	1	rs6899338	17	rs45548039	2.05175e-07	1.00165e-06	0.00634499	0.0300124	0.963641
UKB-PPP	Olink Explore 3072	6	6:132756035:132757416:clu_23133_-	ENSG00000112303	VNN2	Oncology_O95498	2	rs13204496	1	rs33980664	0	0	0.0696924	0.0845599	0.845748
UKB-PPP	Olink Explore 3072	6	6:132756035:132757416:clu_23133_-	ENSG00000112303	VNN2	Oncology_O95498	2	rs13204496	5	rs11965457	1.1985e-49	1.49529e-49	0.0344048	0.0420011	0.923594
UKB-PPP	Olink Explore 3072	6	6:132756035:132757416:clu_23133_-	ENSG00000112303	VNN2	Oncology_O95498	2	rs13204496	17	rs45548039	1.77475e-06	2.18182e-06	0.0548838	0.066594	0.878518
UKB-PPP	Olink Explore 3072	6	6:132757546:132757671:clu_23134_-	ENSG00000112303	VNN2	Oncology_O95498	0	unconditioned	0	unconditioned	0	0	5.14726e-05	0.00466302	0.995286
UKB-PPP	Olink Explore 3072	6	6:132757546:132757671:clu_23134_-	ENSG00000112303	VNN2	Oncology_O95498	0	unconditioned	11	rs764263	8.01142e-14	8.29124e-12	0.0010433	0.107082	0.891875
UKB-PPP	Olink Explore 3072	6	6:132757546:132757671:clu_23134_-	ENSG00000112303	VNN2	Oncology_O95498	1	rs764263	0	unconditioned	0	0	6.80962e-05	0.00482081	0.995111
UKB-PPP	Olink Explore 3072	6	6:132757546:132757671:clu_23134_-	ENSG00000112303	VNN2	Oncology_O95498	1	rs764263	11	rs764263	1.0591e-13	8.32689e-12	0.00137922	0.107547	0.891074
UKB-PPP	Olink Explore 3072	6	6:132757546:132757827:clu_23134_-	ENSG00000112303	VNN2	Oncology_O95498	0	unconditioned	0	unconditioned	0	0	3.20103e-07	0.00138176	0.998618
UKB-PPP	Olink Explore 3072	6	6:132757546:132757827:clu_23134_-	ENSG00000112303	VNN2	Oncology_O95498	0	unconditioned	11	rs764263	5.28807e-16	3.93165e-12	6.88644e-06	0.0502506	0.949743
UKB-PPP	Olink Explore 3072	6	6:132757742:132757827:clu_23134_-	ENSG00000112303	VNN2	Oncology_O95498	0	unconditioned	0	unconditioned	0	0	0.0940471	0.0515285	0.854424
UKB-PPP	Olink Explore 3072	6	6:132757742:132757827:clu_23134_-	ENSG00000112303	VNN2	Oncology_O95498	0	unconditioned	21	rs183542595	8.46627e-12	3.06944e-12	0.0293127	0.0096663	0.961021
UKB-PPP	Olink Explore 3072	6	6:132757759:132760632:clu_23135_-	ENSG00000112303	VNN2	Oncology_O95498	0	unconditioned	2	rs6939079	5.39245e-52	5.41583e-51	0.00429185	0.0421511	0.953557
UKB-PPP	Olink Explore 3072	6	6:132757759:132760632:clu_23135_-	ENSG00000112303	VNN2	Oncology_O95498	1	rs6569843	0	unconditioned	0	0	0.00991393	0.0313762	0.95871
UKB-PPP	Olink Explore 3072	6	6:132757759:132763383:clu_23135_-	ENSG00000112303	VNN2	Oncology_O95498	0	unconditioned	10	rs118172094	1.97368e-19	1.46745e-17	0.00283471	0.209976	0.787189
UKB-PPP	Olink Explore 3072	6	6:13597016:13599032:clu_113197_+	ENSG00000124523	SIRT5	Neurology_Q9NXA8	0	unconditioned	0	unconditioned	4.41399e-06	0.00185668	2.46155e-05	0.00936537	0.988749
UKB-PPP	Olink Explore 3072	6	6:13597016:13599032:clu_113197_+	ENSG00000124523	SIRT5	Neurology_Q9NXA8	1	rs13219559	0	unconditioned	1.46902e-06	0.00186905	8.19209e-06	0.00943418	0.988687
UKB-PPP	Olink Explore 3072	6	6:13597016:13600834:clu_113197_+	ENSG00000124523	SIRT5	Neurology_Q9NXA8	0	unconditioned	0	unconditioned	1.52901e-131	0.00164449	8.5269e-131	0.00818074	0.990175
UKB-PPP	Olink Explore 3072	6	6:13599155:13600834:clu_113197_+	ENSG00000124523	SIRT5	Neurology_Q9NXA8	0	unconditioned	0	unconditioned	7.46e-16	0.00163312	4.16036e-15	0.00811748	0.990249
UKB-PPP	Olink Explore 3072	6	6:137203685:137204332:clu_23274_-	ENSG00000027697	IFNGR1	Inflammation_P15260	0	unconditioned	3	rs62420855	5.32592e-15	6.15838e-12	8.43146e-06	0.0087581	0.991233
UKB-PPP	Olink Explore 3072	6	6:137203730:137204332:clu_23274_-	ENSG00000027697	IFNGR1	Inflammation_P15260	0	unconditioned	3	rs62420855	6.12156e-48	5.45983e-12	9.69104e-39	0.0076511	0.992349
UKB-PPP	Olink Explore 3072	6	6:137203730:137204332:clu_23274_-	ENSG00000027697	IFNGR1	Inflammation_P15260	1	rs17175127	3	rs62420855	5.10765e-35	6.75796e-12	8.08592e-26	0.00970823	0.990292
UKB-PPP	Olink Explore 3072	6	6:137203730:137204332:clu_23274_-	ENSG00000027697	IFNGR1	Inflammation_P15260	2	rs397885416	0	unconditioned	5.18122e-171	2.53149e-165	4.10067e-08	0.0190545	0.980945
UKB-PPP	Olink Explore 3072	6	6:137207077:137218672:clu_23275_-	ENSG00000027697	IFNGR1	Inflammation_P15260	0	unconditioned	0	unconditioned	1.94091e-178	9.7001e-165	1.53613e-15	0.0758471	0.924153
UKB-PPP	Olink Explore 3072	6	6:137207077:137218672:clu_23275_-	ENSG00000027697	IFNGR1	Inflammation_P15260	0	unconditioned	1	rs9376267	2.71101e-206	1.35488e-192	2.09751e-17	4.83214e-05	0.999952
UKB-PPP	Olink Explore 3072	6	6:137215377:137219243:clu_23275_-	ENSG00000027697	IFNGR1	Inflammation_P15260	0	unconditioned	3	rs62420855	8.5375e-14	9.73637e-12	0.000135155	0.0144279	0.985437
UKB-PPP	Olink Explore 3072	6	6:138921124:138929977:clu_23312_-	ENSG00000135597	REPS1	Inflammation_II_Q96D71	2	rs1188888	0	unconditioned	2.37097e-07	0.000706786	2.97173e-05	0.0876757	0.911588
UKB-PPP	Olink Explore 3072	6	6:154289756:154355067:clu_23606_-	ENSG00000074706,ENSG00000288520	IPCEF1,AL357075.4	Neurology_Q8WWN9	0	unconditioned	1	rs7770794	9.15712e-74	4.59578e-12	6.78432e-65	0.00240732	0.997593
UKB-PPP	Olink Explore 3072	6	6:154289756:154356672:clu_23606_-	ENSG00000074706,ENSG00000288520	IPCEF1,AL357075.4	Neurology_Q8WWN9	0	unconditioned	1	rs7770794	1.01361e-105	6.2434e-12	7.50966e-97	0.00362924	0.996371
UKB-PPP	Olink Explore 3072	6	6:154289756:154356672:clu_23606_-	ENSG00000074706,ENSG00000288520	IPCEF1,AL357075.4	Neurology_Q8WWN9	1	rs9479812	1	rs7770794	4.872e-67	5.98675e-12	3.60956e-58	0.0034389	0.996561
UKB-PPP	Olink Explore 3072	6	6:154289756:154356672:clu_23606_-	ENSG00000074706,ENSG00000288520	IPCEF1,AL357075.4	Neurology_Q8WWN9	2	rs11758494	5	rs2473548	0.00454044	0.00388102	0.0239376	0.019513	0.948128
UKB-PPP	Olink Explore 3072	6	6:154289756:154356672:clu_23606_-	ENSG00000074706,ENSG00000288520	IPCEF1,AL357075.4	Neurology_Q8WWN9	3	rs9397698	5	rs2473548	0.00283749	0.00423292	0.0149594	0.0213595	0.956611
UKB-PPP	Olink Explore 3072	6	6:158637894:158641319:clu_117484_+	ENSG00000146425	DYNLT1	Neurology_II_P63172	0	unconditioned	0	unconditioned	2.76674e-58	1.30991e-45	4.32503e-15	0.0194964	0.980504
UKB-PPP	Olink Explore 3072	6	6:158637894:158641319:clu_117484_+	ENSG00000146425	DYNLT1	Neurology_II_P63172	0	unconditioned	1	rs71030184	1.55462e-57	7.36036e-45	4.33766e-15	0.0195562	0.980444
UKB-PPP	Olink Explore 3072	6	6:158637894:158641319:clu_23708_-	ENSG00000146425	DYNLT1	Neurology_II_P63172	0	unconditioned	0	unconditioned	0	1.41862e-45	0	0.0211974	0.978803
UKB-PPP	Olink Explore 3072	6	6:158637894:158641319:clu_23708_-	ENSG00000146425	DYNLT1	Neurology_II_P63172	0	unconditioned	1	rs71030184	0	7.73868e-45	0	0.0206128	0.979387
UKB-PPP	Olink Explore 3072	6	6:158637894:158644682:clu_23708_-	ENSG00000146425	DYNLT1	Neurology_II_P63172	0	unconditioned	0	unconditioned	8.31307e-64	1.493e-45	1.29952e-20	0.0223614	0.977639
UKB-PPP	Olink Explore 3072	6	6:158637894:158644682:clu_23708_-	ENSG00000146425	DYNLT1	Neurology_II_P63172	0	unconditioned	1	rs71030184	4.63077e-63	8.31672e-45	1.29206e-20	0.0222273	0.977773
UKB-PPP	Olink Explore 3072	6	6:158640190:158641319:clu_23708_-	ENSG00000146425	DYNLT1	Neurology_II_P63172	0	unconditioned	0	unconditioned	4.91011e-46	4.14582e-45	0.00767561	0.06388	0.928444
UKB-PPP	Olink Explore 3072	6	6:158640190:158641319:clu_23708_-	ENSG00000146425	DYNLT1	Neurology_II_P63172	0	unconditioned	1	rs71030184	2.76232e-45	2.32166e-44	0.00770734	0.0638497	0.928443
UKB-PPP	Olink Explore 3072	6	6:158641360:158644682:clu_117484_+	ENSG00000146425	DYNLT1	Neurology_II_P63172	0	unconditioned	0	unconditioned	8.46092e-55	2.1379e-45	1.32263e-11	0.0324527	0.967547
UKB-PPP	Olink Explore 3072	6	6:158641360:158644682:clu_117484_+	ENSG00000146425	DYNLT1	Neurology_II_P63172	0	unconditioned	1	rs71030184	4.74822e-54	1.19978e-44	1.32484e-11	0.0325084	0.967492
UKB-PPP	Olink Explore 3072	6	6:158641360:158644682:clu_23708_-	ENSG00000146425	DYNLT1	Neurology_II_P63172	0	unconditioned	0	unconditioned	0	7.76801e-46	0	0.0111543	0.988846
UKB-PPP	Olink Explore 3072	6	6:158641360:158644682:clu_23708_-	ENSG00000146425	DYNLT1	Neurology_II_P63172	0	unconditioned	1	rs71030184	0	4.33533e-45	0	0.0111074	0.988893
UKB-PPP	Olink Explore 3072	6	6:159680675:159680811:clu_23745_-	ENSG00000112096,ENSG00000285441	SOD2,SOD2	Neurology_P04179	2	rs2758336	2	rs10640995	1.01568e-61	1.46211e-47	1.42574e-15	0.204445	0.795555
UKB-PPP	Olink Explore 3072	6	6:159692863:159693145:clu_23748_-	ENSG00000112096,ENSG00000285441	SOD2,SOD2	Neurology_P04179	0	unconditioned	0	unconditioned	4.66548e-127	9.1757e-125	0.000651496	0.127259	0.872089
UKB-PPP	Olink Explore 3072	6	6:159692863:159693145:clu_23748_-	ENSG00000112096,ENSG00000285441	SOD2,SOD2	Neurology_P04179	0	unconditioned	1	rs9457699	1.30789e-70	2.57226e-68	0.000670458	0.130992	0.868338
UKB-PPP	Olink Explore 3072	6	6:160091175:160091352:clu_117571_+	ENSG00000197081	IGF2R	Neurology_P11717	2	rs2282138	6	rs1805075	2.86328e-26	3.05043e-23	9.05635e-06	0.00865698	0.991334
UKB-PPP	Olink Explore 3072	6	6:16246961:16250284:clu_113270_+	ENSG00000137198	GMPR	Inflammation_P36959	0	unconditioned	0	unconditioned	0	0	0.00862873	0.0211549	0.970216
UKB-PPP	Olink Explore 3072	6	6:16246961:16250284:clu_113270_+	ENSG00000137198	GMPR	Inflammation_P36959	0	unconditioned	1	rs1042391	6.93575e-206	1.77809e-205	0.00693778	0.0168099	0.976252
UKB-PPP	Olink Explore 3072	6	6:16250367:16254562:clu_113270_+	ENSG00000137198	GMPR	Inflammation_P36959	0	unconditioned	0	unconditioned	0	0	0.00065106	0.0133143	0.986035
UKB-PPP	Olink Explore 3072	6	6:16250367:16254562:clu_113270_+	ENSG00000137198	GMPR	Inflammation_P36959	0	unconditioned	1	rs1042391	5.37697e-207	1.18094e-205	0.000538677	0.0108423	0.988619
UKB-PPP	Olink Explore 3072	6	6:16274496:16278784:clu_113270_+	ENSG00000137198	GMPR	Inflammation_P36959	0	unconditioned	0	unconditioned	0	0	2.80518e-44	0.0221894	0.977811
UKB-PPP	Olink Explore 3072	6	6:16274496:16278784:clu_113270_+	ENSG00000137198	GMPR	Inflammation_P36959	0	unconditioned	1	rs1042391	2.65041e-247	2.1889e-205	2.668e-44	0.0210554	0.978945
UKB-PPP	Olink Explore 3072	6	6:16289568:16290462:clu_113270_+	ENSG00000137198	GMPR	Inflammation_P36959	0	unconditioned	0	unconditioned	0	0	1.95119e-76	0.0192809	0.980719
UKB-PPP	Olink Explore 3072	6	6:16289568:16290462:clu_113270_+	ENSG00000137198	GMPR	Inflammation_P36959	0	unconditioned	1	rs1042391	1.20101e-279	1.24716e-205	1.21428e-76	0.0116211	0.988379
UKB-PPP	Olink Explore 3072	6	6:16289568:16290462:clu_113270_+	ENSG00000137198	GMPR	Inflammation_P36959	1	rs397758183	0	unconditioned	0	0	1.08656e-33	0.0127848	0.987215
UKB-PPP	Olink Explore 3072	6	6:16289568:16290462:clu_113270_+	ENSG00000137198	GMPR	Inflammation_P36959	1	rs397758183	1	rs1042391	5.80415e-237	7.35666e-206	5.86832e-34	0.00644444	0.993556
UKB-PPP	Olink Explore 3072	6	6:166943089:166946682:clu_23880_-	ENSG00000249141,ENSG00000026297	AL159163.1,RNASET2	Cardiometabolic_O00584	2	rs41269613	7	rs1077453	3.46566e-12	2.48979e-10	0.000101397	0.00629094	0.993608
UKB-PPP	Olink Explore 3072	6	6:166948625:166952488:clu_23880_-	ENSG00000249141,ENSG00000026297	AL159163.1,RNASET2	Cardiometabolic_O00584	2	rs162289	0	unconditioned	0	0	0.0730831	0.214371	0.712546
UKB-PPP	Olink Explore 3072	6	6:166948625:166952488:clu_23880_-	ENSG00000249141,ENSG00000026297	AL159163.1,RNASET2	Cardiometabolic_O00584	2	rs162289	1	rs3756838	7.31749e-96	2.14138e-95	0.0652785	0.190286	0.744436
UKB-PPP	Olink Explore 3072	6	6:18132177:18133804:clu_19503_-	ENSG00000137364	TPMT	Oncology_P51580	0	unconditioned	0	unconditioned	0	0	0.0381522	0.08892	0.872928
UKB-PPP	Olink Explore 3072	6	6:18132177:18133804:clu_19503_-	ENSG00000137364	TPMT	Oncology_P51580	0	unconditioned	5	rs1142345	7.57826e-18	1.77853e-17	0.024702	0.0570547	0.918243
UKB-PPP	Olink Explore 3072	6	6:24551525:24556607:clu_19605_-	ENSG00000137261	KIAA0319	Neurology_II_Q5VV43	0	unconditioned	1	rs12194307	5.40152e-70	9.50117e-67	0.000121212	0.212421	0.787457
UKB-PPP	Olink Explore 3072	6	6:24551525:24556607:clu_19605_-	ENSG00000137261	KIAA0319	Neurology_II_Q5VV43	2	rs16889556	1	rs12194307	9.58531e-69	3.53955e-68	0.00215097	0.00695196	0.990897
UKB-PPP	Olink Explore 3072	6	6:26365352:26367990:clu_113496_+	ENSG00000186470	BTN3A2	Inflammation_P78410	0	unconditioned	0	unconditioned	0	0	3.67079e-19	0.14506	0.85494
UKB-PPP	Olink Explore 3072	6	6:26365352:26368721:clu_113496_+	ENSG00000186470	BTN3A2	Inflammation_P78410	0	unconditioned	0	unconditioned	0	0	9.30737e-36	0.105761	0.894239
UKB-PPP	Olink Explore 3072	6	6:26368050:26368178:clu_113497_+	ENSG00000186470	BTN3A2	Inflammation_P78410	0	unconditioned	2	rs141815833	5.40166e-64	9.31642e-58	9.73437e-10	0.000679598	0.99932
UKB-PPP	Olink Explore 3072	6	6:26368050:26368178:clu_113497_+	ENSG00000186470	BTN3A2	Inflammation_P78410	1	rs141815833	2	rs141815833	2.83068e-64	5.54909e-58	5.10119e-10	5.91606e-09	1
UKB-PPP	Olink Explore 3072	6	6:26368050:26368178:clu_113497_+	ENSG00000186470	BTN3A2	Inflammation_P78410	3	rs56380525	5	rs116371893	6.30774e-38	6.75078e-37	0.0158595	0.168919	0.815221
UKB-PPP	Olink Explore 3072	6	6:26368050:26368178:clu_19749_-	ENSG00000186470	BTN3A2	Inflammation_P78410	0	unconditioned	0	unconditioned	0	0	6.15959e-05	0.238047	0.761891
UKB-PPP	Olink Explore 3072	6	6:26368050:26368178:clu_19749_-	ENSG00000186470	BTN3A2	Inflammation_P78410	0	unconditioned	3	rs3799383	4.92059e-17	4.73185e-14	1.83018e-05	0.0166165	0.983365
UKB-PPP	Olink Explore 3072	6	6:26368050:26368565:clu_113497_+	ENSG00000186470	BTN3A2	Inflammation_P78410	0	unconditioned	2	rs141815833	3.63963e-93	5.54906e-58	6.55901e-39	1.29603e-14	1
UKB-PPP	Olink Explore 3072	6	6:26368050:26368565:clu_113497_+	ENSG00000186470	BTN3A2	Inflammation_P78410	1	rs141815833	2	rs141815833	1.52502e-91	5.54906e-58	2.74824e-37	0	1
UKB-PPP	Olink Explore 3072	6	6:26368050:26368565:clu_113497_+	ENSG00000186470	BTN3A2	Inflammation_P78410	3	rs9358936	3	rs3799383	1.98131e-17	1.88865e-13	7.36936e-06	0.0693166	0.930676
UKB-PPP	Olink Explore 3072	6	6:26368050:26368565:clu_19749_-	ENSG00000186470	BTN3A2	Inflammation_P78410	0	unconditioned	0	unconditioned	0	0	0.00422741	0.121107	0.874665
UKB-PPP	Olink Explore 3072	6	6:26368050:26368565:clu_19749_-	ENSG00000186470	BTN3A2	Inflammation_P78410	0	unconditioned	9	rs9379850	8.61205e-12	4.76809e-11	0.00251692	0.0129505	0.984533
UKB-PPP	Olink Explore 3072	6	6:26368267:26368565:clu_113497_+	ENSG00000186470	BTN3A2	Inflammation_P78410	0	unconditioned	5	rs116371893	2.59063e-43	2.13135e-37	6.51361e-08	0.052641	0.947359
UKB-PPP	Olink Explore 3072	6	6:26368267:26368565:clu_113497_+	ENSG00000186470	BTN3A2	Inflammation_P78410	1	rs6914931	5	rs116371893	1.72208e-46	1.83221e-37	4.32981e-11	0.0451121	0.954888
UKB-PPP	Olink Explore 3072	6	6:26368267:26368565:clu_113497_+	ENSG00000186470	BTN3A2	Inflammation_P78410	2	rs1796518	3	rs3799383	7.52587e-16	1.49257e-13	0.00027992	0.0545702	0.94515
UKB-PPP	Olink Explore 3072	6	6:26368267:26368565:clu_113497_+	ENSG00000186470	BTN3A2	Inflammation_P78410	2	rs1796518	4	rs1796518	1.17493e-26	4.00903e-24	5.28617e-06	0.00080453	0.99919
UKB-PPP	Olink Explore 3072	6	6:26368912:26370322:clu_113498_+	ENSG00000186470	BTN3A2	Inflammation_P78410	3	rs71557334	0	unconditioned	0	0	0.00939489	0.108206	0.882399
UKB-PPP	Olink Explore 3072	6	6:26368912:26370322:clu_113498_+	ENSG00000186470	BTN3A2	Inflammation_P78410	3	rs71557334	3	rs3799383	1.32501e-13	8.65397e-14	0.0492889	0.0312723	0.919439
UKB-PPP	Olink Explore 3072	6	6:26368912:26370322:clu_113498_+	ENSG00000186470	BTN3A2	Inflammation_P78410	3	rs71557334	19	rs36109883	0.000968373	0.000360748	0.0781015	0.0282028	0.892367
UKB-PPP	Olink Explore 3072	6	6:26368912:26370322:clu_113498_+	ENSG00000186470	BTN3A2	Inflammation_P78410	3	rs71557334	22	rs9393711	0.000106938	6.70024e-05	0.0666801	0.0408864	0.89226
UKB-PPP	Olink Explore 3072	6	6:26368912:26370322:clu_19750_-	ENSG00000186470	BTN3A2	Inflammation_P78410	2	rs9393715	0	unconditioned	0	0	4.06646e-10	0.0787698	0.92123
UKB-PPP	Olink Explore 3072	6	6:26370603:26372882:clu_113498_+	ENSG00000186470	BTN3A2	Inflammation_P78410	2	rs9366654	0	unconditioned	0	0	5.6493e-13	0.0700224	0.929978
UKB-PPP	Olink Explore 3072	6	6:26370603:26372882:clu_113498_+	ENSG00000186470	BTN3A2	Inflammation_P78410	2	rs9366654	3	rs3799383	1.18909e-21	1.50071e-13	4.42336e-10	0.0548807	0.945119
UKB-PPP	Olink Explore 3072	6	6:26370603:26372897:clu_19750_-	ENSG00000186470	BTN3A2	Inflammation_P78410	3	rs3799378	6	rs71557345	4.51945e-20	1.70819e-20	0.0778811	0.0285427	0.893576
UKB-PPP	Olink Explore 3072	6	6:26370603:26373049:clu_113498_+	ENSG00000186470	BTN3A2	Inflammation_P78410	0	unconditioned	9	rs9379850	2.48435e-29	1.09546e-11	7.2591e-21	0.00220307	0.997797
UKB-PPP	Olink Explore 3072	6	6:26370603:26373049:clu_113498_+	ENSG00000186470	BTN3A2	Inflammation_P78410	2	rs9393706	0	unconditioned	0	0	4.57343e-13	0.0585537	0.941446
UKB-PPP	Olink Explore 3072	6	6:26370603:26373049:clu_113498_+	ENSG00000186470	BTN3A2	Inflammation_P78410	2	rs9393706	3	rs3799383	9.54391e-21	2.70178e-13	3.5503e-09	0.0996047	0.900395
UKB-PPP	Olink Explore 3072	6	6:26370603:26373276:clu_113498_+	ENSG00000186470	BTN3A2	Inflammation_P78410	2	rs12174623	0	unconditioned	0	0	1.7826e-34	0.235222	0.764778
UKB-PPP	Olink Explore 3072	6	6:26370603:26373276:clu_113498_+	ENSG00000186470	BTN3A2	Inflammation_P78410	2	rs12174623	3	rs3799383	6.19505e-41	1.10851e-13	2.30453e-29	0.0402764	0.959724
UKB-PPP	Olink Explore 3072	6	6:26373097:26373276:clu_113498_+	ENSG00000186470	BTN3A2	Inflammation_P78410	2	rs9379860	8	rs9467732	5.28874e-18	1.93903e-10	6.5415e-09	0.239072	0.760928
UKB-PPP	Olink Explore 3072	6	6:26373097:26373276:clu_113498_+	ENSG00000186470	BTN3A2	Inflammation_P78410	3	rs3047288	0	unconditioned	0	0	0.0112636	0.0769043	0.911832
UKB-PPP	Olink Explore 3072	6	6:26373097:26373276:clu_113498_+	ENSG00000186470	BTN3A2	Inflammation_P78410	3	rs3047288	19	rs36109883	0.000301412	0.000154528	0.0242712	0.0114796	0.963793
UKB-PPP	Olink Explore 3072	6	6:26373097:26373276:clu_113498_+	ENSG00000186470	BTN3A2	Inflammation_P78410	3	rs3047288	22	rs9393711	3.31162e-05	3.34432e-05	0.0206379	0.0198822	0.959413
UKB-PPP	Olink Explore 3072	6	6:26373097:26373276:clu_113498_+	ENSG00000186470	BTN3A2	Inflammation_P78410	3	rs3047288	29	rs72843729	0.00310236	0.00158638	0.0507207	0.0250163	0.919574
UKB-PPP	Olink Explore 3072	6	6:26373097:26373276:clu_113498_+	ENSG00000186470	BTN3A2	Inflammation_P78410	3	rs3047288	31	rs139986600	0.0042026	0.0021485	0.0905011	0.0454092	0.857739
UKB-PPP	Olink Explore 3072	6	6:26373097:26373276:clu_113498_+	ENSG00000186470	BTN3A2	Inflammation_P78410	3	rs3047288	32	rs192209980	0.00349044	0.00178486	0.0327291	0.01579	0.946206
UKB-PPP	Olink Explore 3072	6	6:26373097:26373278:clu_113498_+	ENSG00000186470	BTN3A2	Inflammation_P78410	0	unconditioned	0	unconditioned	0	0	1.15875e-48	0.0962645	0.903735
UKB-PPP	Olink Explore 3072	6	6:26373097:26374333:clu_113498_+	ENSG00000186470	BTN3A2	Inflammation_P78410	0	unconditioned	0	unconditioned	0	0	1.14864e-13	0.157607	0.842393
UKB-PPP	Olink Explore 3072	6	6:26373097:26374333:clu_113498_+	ENSG00000186470	BTN3A2	Inflammation_P78410	0	unconditioned	3	rs3799383	8.5096e-23	1.05337e-13	3.16554e-11	0.0382231	0.961777
UKB-PPP	Olink Explore 3072	6	6:26373097:26374333:clu_113498_+	ENSG00000186470	BTN3A2	Inflammation_P78410	0	unconditioned	6	rs71557345	8.89703e-28	1.11962e-19	1.53317e-09	0.192129	0.807871
UKB-PPP	Olink Explore 3072	6	6:26374798:26375515:clu_113499_+	ENSG00000186470	BTN3A2	Inflammation_P78410	2	rs35555795	0	unconditioned	0	0	0.00121689	0.125587	0.873197
UKB-PPP	Olink Explore 3072	6	6:26374798:26375515:clu_113499_+	ENSG00000186470	BTN3A2	Inflammation_P78410	2	rs35555795	3	rs3799383	3.22795e-14	3.97914e-13	0.0120079	0.147182	0.84081
UKB-PPP	Olink Explore 3072	6	6:26374798:26375797:clu_113499_+	ENSG00000186470	BTN3A2	Inflammation_P78410	0	unconditioned	0	unconditioned	0	0	0	0.0121313	0.987869
UKB-PPP	Olink Explore 3072	6	6:26374798:26375797:clu_113499_+	ENSG00000186470	BTN3A2	Inflammation_P78410	1	rs28362606	0	unconditioned	0	0	0	0.0224291	0.977571
UKB-PPP	Olink Explore 3072	6	6:26374798:26375797:clu_113499_+	ENSG00000186470	BTN3A2	Inflammation_P78410	3	rs79423222	18	rs72836476	4.72999e-08	1.80744e-07	0.00933154	0.0347021	0.955966
UKB-PPP	Olink Explore 3072	6	6:26374798:26375797:clu_19751_-	ENSG00000186470	BTN3A2	Inflammation_P78410	0	unconditioned	3	rs3799383	3.98422e-32	3.98132e-14	1.48212e-20	0.0138242	0.986176
UKB-PPP	Olink Explore 3072	6	6:26374798:26376529:clu_113499_+	ENSG00000186470	BTN3A2	Inflammation_P78410	0	unconditioned	0	unconditioned	0	0	9.73565e-97	0.0578558	0.942144
UKB-PPP	Olink Explore 3072	6	6:26374798:26376529:clu_113499_+	ENSG00000186470	BTN3A2	Inflammation_P78410	0	unconditioned	3	rs3799383	7.21948e-95	2.79147e-13	2.68546e-83	0.102938	0.897062
UKB-PPP	Olink Explore 3072	6	6:26374798:26376529:clu_113499_+	ENSG00000186470	BTN3A2	Inflammation_P78410	1	rs71557335	0	unconditioned	0	0	3.39819e-91	0.0581657	0.941834
UKB-PPP	Olink Explore 3072	6	6:26374798:26376529:clu_113499_+	ENSG00000186470	BTN3A2	Inflammation_P78410	1	rs71557335	3	rs3799383	5.87176e-91	1.45983e-13	2.18414e-79	0.0533552	0.946645
UKB-PPP	Olink Explore 3072	6	6:26374798:26376529:clu_113499_+	ENSG00000186470	BTN3A2	Inflammation_P78410	2	rs6914931	5	rs116371893	3.31228e-41	1.48833e-37	8.37516e-06	0.0366695	0.963322
UKB-PPP	Olink Explore 3072	6	6:26374798:26377687:clu_113499_+	ENSG00000186470	BTN3A2	Inflammation_P78410	6	rs73736247	16	rs116116769	7.88508e-11	1.57424e-09	0.00314864	0.0619269	0.934924
UKB-PPP	Olink Explore 3072	6	6:26375991:26376529:clu_113499_+	ENSG00000186470	BTN3A2	Inflammation_P78410	0	unconditioned	0	unconditioned	0	0	1.85403e-98	0.0539679	0.946032
UKB-PPP	Olink Explore 3072	6	6:26376373:26376543:clu_113531_+	ENSG00000186470	BTN3A2	Inflammation_P78410	0	unconditioned	0	unconditioned	0	0	2.51519e-23	0.0191091	0.980891
UKB-PPP	Olink Explore 3072	6	6:26376373:26376543:clu_113531_+	ENSG00000186470	BTN3A2	Inflammation_P78410	0	unconditioned	3	rs3799383	7.18524e-34	7.01868e-14	2.6725e-22	0.0251306	0.974869
UKB-PPP	Olink Explore 3072	6	6:26376373:26376543:clu_113531_+	ENSG00000186470	BTN3A2	Inflammation_P78410	0	unconditioned	9	rs9379850	2.57934e-31	2.18351e-11	7.53812e-23	0.0053867	0.994613
UKB-PPP	Olink Explore 3072	6	6:26376373:26376543:clu_113531_+	ENSG00000186470	BTN3A2	Inflammation_P78410	1	rs66827971	0	unconditioned	0	0	4.0657e-21	0.0144657	0.985534
UKB-PPP	Olink Explore 3072	6	6:26376373:26376543:clu_113531_+	ENSG00000186470	BTN3A2	Inflammation_P78410	1	rs66827971	3	rs3799383	1.80879e-31	1.99262e-14	6.72767e-20	0.00641782	0.993582
UKB-PPP	Olink Explore 3072	6	6:26376373:26376543:clu_113531_+	ENSG00000186470	BTN3A2	Inflammation_P78410	1	rs66827971	9	rs9379850	5.96578e-23	5.28536e-10	1.7435e-14	0.153619	0.846381
UKB-PPP	Olink Explore 3072	6	6:26376373:26376543:clu_113531_+	ENSG00000186470	BTN3A2	Inflammation_P78410	2	rs201539736	5	rs116371893	2.17589e-37	5.10004e-37	0.0546504	0.127277	0.818073
UKB-PPP	Olink Explore 3072	6	6:26376373:26376543:clu_113531_+	ENSG00000186470	BTN3A2	Inflammation_P78410	3	rs12200847	13	rs562987156	3.40538e-07	3.58397e-07	0.0692707	0.072045	0.858684
UKB-PPP	Olink Explore 3072	6	6:26376373:26376543:clu_113531_+	ENSG00000186470	BTN3A2	Inflammation_P78410	3	rs12200847	18	rs72836476	2.42342e-07	1.63066e-07	0.0478314	0.0312636	0.920905
UKB-PPP	Olink Explore 3072	6	6:26376373:26376554:clu_113531_+	ENSG00000186470	BTN3A2	Inflammation_P78410	0	unconditioned	0	unconditioned	0	0	0.00362045	0.081461	0.914919
UKB-PPP	Olink Explore 3072	6	6:26376373:26376554:clu_113531_+	ENSG00000186470	BTN3A2	Inflammation_P78410	0	unconditioned	3	rs3799383	4.27963e-15	2.68344e-14	0.00159178	0.00899145	0.989417
UKB-PPP	Olink Explore 3072	6	6:26376373:26376665:clu_113531_+	ENSG00000186470	BTN3A2	Inflammation_P78410	0	unconditioned	0	unconditioned	0	0	0.000259006	0.130833	0.868908
UKB-PPP	Olink Explore 3072	6	6:26376373:26376665:clu_113531_+	ENSG00000186470	BTN3A2	Inflammation_P78410	0	unconditioned	3	rs3799383	2.61021e-16	6.39893e-14	9.70851e-05	0.0228233	0.97708
UKB-PPP	Olink Explore 3072	6	6:26376481:26376554:clu_113531_+	ENSG00000186470	BTN3A2	Inflammation_P78410	2	rs9467729	1	rs41266837	5.03251e-24	5.08847e-24	0.0696011	0.0695142	0.860885
UKB-PPP	Olink Explore 3072	6	6:26376481:26376629:clu_113531_+	ENSG00000186470	BTN3A2	Inflammation_P78410	2	rs79052896	7	rs113223941	3.13246e-23	4.93278e-23	0.0103698	0.0153553	0.974275
UKB-PPP	Olink Explore 3072	6	6:26376481:26376629:clu_113531_+	ENSG00000186470	BTN3A2	Inflammation_P78410	3	rs1624064	19	rs36109883	7.81706e-05	3.8294e-05	0.00630217	0.0020958	0.991486
UKB-PPP	Olink Explore 3072	6	6:26376481:26376629:clu_113531_+	ENSG00000186470	BTN3A2	Inflammation_P78410	3	rs1624064	22	rs9393711	8.65094e-06	4.23545e-06	0.00542711	0.00166419	0.992896
UKB-PPP	Olink Explore 3072	6	6:26376481:26376629:clu_113531_+	ENSG00000186470	BTN3A2	Inflammation_P78410	3	rs1624064	29	rs72843729	0.000833764	0.000406784	0.0136428	0.00567672	0.97944
UKB-PPP	Olink Explore 3072	6	6:26376481:26376629:clu_113531_+	ENSG00000186470	BTN3A2	Inflammation_P78410	3	rs1624064	30	rs147107592	0.00353168	0.00172318	0.0322842	0.0148045	0.947657
UKB-PPP	Olink Explore 3072	6	6:26376481:26376629:clu_113531_+	ENSG00000186470	BTN3A2	Inflammation_P78410	3	rs1624064	31	rs139986600	0.00119152	0.000581279	0.0256764	0.0115651	0.960986
UKB-PPP	Olink Explore 3072	6	6:26376481:26376629:clu_113531_+	ENSG00000186470	BTN3A2	Inflammation_P78410	3	rs1624064	32	rs192209980	0.000917943	0.000447871	0.00862136	0.00321963	0.986793
UKB-PPP	Olink Explore 3072	6	6:26376553:26376740:clu_113531_+	ENSG00000186470	BTN3A2	Inflammation_P78410	0	unconditioned	0	unconditioned	0	0	7.85032e-207	0.0577575	0.942242
UKB-PPP	Olink Explore 3072	6	6:26376610:26377021:clu_113541_+	ENSG00000186470	BTN3A2	Inflammation_P78410	0	unconditioned	5	rs116371893	4.45085e-63	1.59282e-38	1.11789e-27	0.00300359	0.996996
UKB-PPP	Olink Explore 3072	6	6:26376907:26377127:clu_113542_+	ENSG00000186470	BTN3A2	Inflammation_P78410	0	unconditioned	1	rs41266837	7.07282e-24	3.41402e-24	0.0978193	0.0463611	0.85582
UKB-PPP	Olink Explore 3072	6	6:26376923:26377021:clu_113541_+	ENSG00000186470	BTN3A2	Inflammation_P78410	0	unconditioned	3	rs3799383	2.34086e-17	5.3136e-13	8.70652e-06	0.196829	0.803162
UKB-PPP	Olink Explore 3072	6	6:26376923:26377021:clu_113541_+	ENSG00000186470	BTN3A2	Inflammation_P78410	0	unconditioned	9	rs9379850	1.86257e-15	4.16493e-11	5.44336e-07	0.0111832	0.988816
UKB-PPP	Olink Explore 3072	6	6:26376923:26377035:clu_113541_+	ENSG00000186470	BTN3A2	Inflammation_P78410	0	unconditioned	0	unconditioned	0	0	0.00364575	0.169828	0.826527
UKB-PPP	Olink Explore 3072	6	6:26376923:26377035:clu_113541_+	ENSG00000186470	BTN3A2	Inflammation_P78410	0	unconditioned	3	rs3799383	6.04444e-14	3.95833e-13	0.0224815	0.146394	0.831125
UKB-PPP	Olink Explore 3072	6	6:26376923:26377035:clu_113541_+	ENSG00000186470	BTN3A2	Inflammation_P78410	0	unconditioned	4	rs1796518	5.49408e-23	2.06336e-22	0.0246893	0.0918399	0.883471
UKB-PPP	Olink Explore 3072	6	6:26376923:26377035:clu_113541_+	ENSG00000186470	BTN3A2	Inflammation_P78410	0	unconditioned	6	rs71557345	4.44688e-23	1.11744e-21	7.69034e-05	0.000933488	0.99899
UKB-PPP	Olink Explore 3072	6	6:26376923:26377071:clu_113541_+	ENSG00000186470	BTN3A2	Inflammation_P78410	0	unconditioned	0	unconditioned	0	0	1.6481e-09	0.0802976	0.919702
UKB-PPP	Olink Explore 3072	6	6:26376923:26377071:clu_113541_+	ENSG00000186470	BTN3A2	Inflammation_P78410	0	unconditioned	3	rs3799383	2.27673e-19	6.52699e-14	8.46798e-08	0.0232996	0.9767
UKB-PPP	Olink Explore 3072	6	6:26377078:26377134:clu_113544_+	ENSG00000186470	BTN3A2	Inflammation_P78410	0	unconditioned	0	unconditioned	0	0	5.74542e-114	0.222299	0.777701
UKB-PPP	Olink Explore 3072	6	6:26377156:26377230:clu_113549_+	ENSG00000186470	BTN3A2	Inflammation_P78410	0	unconditioned	0	unconditioned	0	0	1.68882e-06	0.128894	0.871104
UKB-PPP	Olink Explore 3072	6	6:26377156:26377230:clu_113549_+	ENSG00000186470	BTN3A2	Inflammation_P78410	0	unconditioned	3	rs3799383	2.36348e-18	2.40179e-14	8.79049e-07	0.00794091	0.992058
UKB-PPP	Olink Explore 3072	6	6:26377166:26377229:clu_113547_+	ENSG00000186470	BTN3A2	Inflammation_P78410	2	rs35433030	0	unconditioned	0	0	0.00372525	0.2413	0.754975
UKB-PPP	Olink Explore 3072	6	6:26377166:26377229:clu_113547_+	ENSG00000186470	BTN3A2	Inflammation_P78410	2	rs35433030	3	rs3799383	7.73308e-15	1.48792e-13	0.00287616	0.0543972	0.942727
UKB-PPP	Olink Explore 3072	6	6:26377166:26377229:clu_113547_+	ENSG00000186470	BTN3A2	Inflammation_P78410	2	rs35433030	9	rs9379850	3.25297e-11	4.7772e-10	0.00950732	0.138769	0.851723
UKB-PPP	Olink Explore 3072	6	6:26459828:26462797:clu_113507_+	ENSG00000112763	BTN2A1	Inflammation_Q7KYR7	0	unconditioned	0	unconditioned	0	0	2.63723e-15	0.0134744	0.986526
UKB-PPP	Olink Explore 3072	6	6:26459828:26463244:clu_113507_+	ENSG00000112763	BTN2A1	Inflammation_Q7KYR7	0	unconditioned	0	unconditioned	0	0	2.84115e-34	0.0187378	0.981262
UKB-PPP	Olink Explore 3072	6	6:26459828:26463244:clu_113507_+	ENSG00000112763	BTN2A1	Inflammation_Q7KYR7	1	rs41266839	0	unconditioned	0	0	1.94383e-23	0.0219454	0.978055
UKB-PPP	Olink Explore 3072	6	6:26459828:26463244:clu_113507_+	ENSG00000112763	BTN2A1	Inflammation_Q7KYR7	2	rs2273193	1	rs2273193	1.74535e-187	2.61121e-177	8.6052e-14	0.000287704	0.999712
UKB-PPP	Olink Explore 3072	6	6:26462897:26463244:clu_113507_+	ENSG00000112763	BTN2A1	Inflammation_Q7KYR7	0	unconditioned	1	rs2273193	9.59361e-187	3.3669e-175	4.72999e-13	0.165165	0.834835
UKB-PPP	Olink Explore 3072	6	6:26462897:26463244:clu_113507_+	ENSG00000112763	BTN2A1	Inflammation_Q7KYR7	2	rs35162296	0	unconditioned	0	0	0.000145935	0.103214	0.896641
UKB-PPP	Olink Explore 3072	6	6:26462897:26463244:clu_113507_+	ENSG00000112763	BTN2A1	Inflammation_Q7KYR7	2	rs35162296	5	rs71557345	1.14123e-06	0.000607621	0.000262213	0.138748	0.860381
UKB-PPP	Olink Explore 3072	6	6:26463525:26465185:clu_113508_+	ENSG00000112763	BTN2A1	Inflammation_Q7KYR7	0	unconditioned	4	rs72843734	0	1.24382e-42	0	0.00546446	0.994536
UKB-PPP	Olink Explore 3072	6	6:26463525:26465218:clu_113508_+	ENSG00000112763	BTN2A1	Inflammation_Q7KYR7	0	unconditioned	4	rs72843734	0	1.24398e-42	0	0.0054653	0.994535
UKB-PPP	Olink Explore 3072	6	6:26465973:26466062:clu_113500_+	ENSG00000112763	BTN2A1	Inflammation_Q7KYR7	0	unconditioned	1	rs2273193	6.72918e-211	2.03042e-177	3.33123e-37	5.14864e-06	0.999995
UKB-PPP	Olink Explore 3072	6	6:26465973:26466062:clu_113500_+	ENSG00000112763	BTN2A1	Inflammation_Q7KYR7	1	rs2273193	1	rs2273193	4.68916e-200	2.02003e-177	2.32133e-26	1.78895e-09	1
UKB-PPP	Olink Explore 3072	6	6:2834012:2837882:clu_19094_-	ENSG00000021355	SERPINB1	Neurology_P30740	0	unconditioned	0	unconditioned	2.55184e-36	4.91202e-36	0.00364951	0.00603459	0.990316
UKB-PPP	Olink Explore 3072	6	6:2834012:2837882:clu_19094_-	ENSG00000021355	SERPINB1	Neurology_P30740	0	unconditioned	1	rs141437002	2.20047e-38	4.23125e-38	0.00363173	0.00599302	0.990375
UKB-PPP	Olink Explore 3072	6	6:2840594:2841216:clu_19096_-	ENSG00000021355	SERPINB1	Neurology_P30740	0	unconditioned	1	rs141437002	3.79341e-240	1.09316e-36	6.26078e-205	0.179599	0.820401
UKB-PPP	Olink Explore 3072	6	6:2840594:2841216:clu_19096_-	ENSG00000021355	SERPINB1	Neurology_P30740	1	rs316340	1	rs141437002	5.75106e-180	1.09316e-36	9.49174e-145	0.179599	0.820401
UKB-PPP	Olink Explore 3072	6	6:2840594:2841216:clu_19096_-	ENSG00000021355	SERPINB1	Neurology_P30740	2	rs7757278	4	rs318448	5.82544e-19	0.0435768	1.86281e-18	0.138528	0.817895
UKB-PPP	Olink Explore 3072	6	6:2840594:2841812:clu_19096_-	ENSG00000021355	SERPINB1	Neurology_P30740	0	unconditioned	1	rs141437002	3.89348e-187	1.09316e-36	6.42593e-152	0.179599	0.820401
UKB-PPP	Olink Explore 3072	6	6:2840594:2841812:clu_19096_-	ENSG00000021355	SERPINB1	Neurology_P30740	1	rs316340	1	rs141437002	1.06395e-144	1.09316e-36	1.75598e-109	0.179599	0.820401
UKB-PPP	Olink Explore 3072	6	6:2840594:2841812:clu_19096_-	ENSG00000021355	SERPINB1	Neurology_P30740	2	rs7757278	4	rs318448	2.59984e-11	0.0435767	8.31358e-11	0.138529	0.817894
UKB-PPP	Olink Explore 3072	6	6:2841475:2841812:clu_19096_-	ENSG00000021355	SERPINB1	Neurology_P30740	0	unconditioned	1	rs141437002	1.12974e-248	8.2343e-37	1.86455e-213	0.135037	0.864963
UKB-PPP	Olink Explore 3072	6	6:2841475:2841812:clu_19096_-	ENSG00000021355	SERPINB1	Neurology_P30740	2	rs7757278	4	rs318448	4.9492e-11	0.0435765	1.58271e-10	0.138536	0.817887
UKB-PPP	Olink Explore 3072	6	6:2841475:2841812:clu_19096_-	ENSG00000021355	SERPINB1	Neurology_P30740	5	rs316349	2	rs6925835	1.09281e-30	1.16814e-30	0.0550184	0.0579242	0.887057
UKB-PPP	Olink Explore 3072	6	6:2959342:2971248:clu_19099_-	ENSG00000124570	SERPINB6	Neurology_P35237	0	unconditioned	5	rs7763055	1.42949e-17	1.46495e-07	2.76342e-12	0.027347	0.972653
UKB-PPP	Olink Explore 3072	6	6:2959342:2971248:clu_19099_-	ENSG00000124570	SERPINB6	Neurology_P35237	2	rs7763055	5	rs7763055	9.76872e-19	1.06344e-08	1.88844e-13	0.00105684	0.998943
UKB-PPP	Olink Explore 3072	6	6:29943543:29944122:clu_19889_-	ENSG00000206503	HLA-A	Neurology_II_P04439	4	rs9258922	6	rs9258643	3.71667e-191	1.29415e-180	3.2124e-12	0.110967	0.889033
UKB-PPP	Olink Explore 3072	6	6:29943543:29944122:clu_19889_-	ENSG00000206503	HLA-A	Neurology_II_P04439	4	rs9258922	13	rs74636342	1.56346e-218	5.44397e-208	3.2124e-12	0.110967	0.889033
UKB-PPP	Olink Explore 3072	6	6:29943543:29944122:clu_19889_-	ENSG00000206503	HLA-A	Neurology_II_P04439	4	rs9258922	14	rs73745430	9.78934e-165	3.40846e-154	3.21242e-12	0.110961	0.889039
UKB-PPP	Olink Explore 3072	6	6:29943543:29944122:clu_19889_-	ENSG00000206503	HLA-A	Neurology_II_P04439	4	rs9258922	15	rs362511	4.31633e-152	1.50287e-141	3.21242e-12	0.110961	0.889039
UKB-PPP	Olink Explore 3072	6	6:29943543:29944122:clu_19889_-	ENSG00000206503	HLA-A	Neurology_II_P04439	4	rs9258922	16	rs9258275	1.08726e-144	3.78562e-134	3.21242e-12	0.110961	0.889039
UKB-PPP	Olink Explore 3072	6	6:29943543:29944122:clu_19889_-	ENSG00000206503	HLA-A	Neurology_II_P04439	4	rs9258922	17	rs9260420	4.04803e-164	1.40945e-153	3.21242e-12	0.110961	0.889039
UKB-PPP	Olink Explore 3072	6	6:29943543:29944122:clu_19889_-	ENSG00000206503	HLA-A	Neurology_II_P04439	4	rs9258922	18	rs9261425	1.70316e-174	5.93008e-164	3.21242e-12	0.110961	0.889039
UKB-PPP	Olink Explore 3072	6	6:29943543:29944122:clu_19889_-	ENSG00000206503	HLA-A	Neurology_II_P04439	4	rs9258922	19	rs407238	3.54171e-179	1.23316e-168	3.21242e-12	0.110961	0.889039
UKB-PPP	Olink Explore 3072	6	6:29943543:29944122:clu_19889_-	ENSG00000206503	HLA-A	Neurology_II_P04439	4	rs9258922	20	rs62407528	2.11615e-161	7.36805e-151	3.21242e-12	0.110961	0.889039
UKB-PPP	Olink Explore 3072	6	6:29943543:29944122:clu_19889_-	ENSG00000206503	HLA-A	Neurology_II_P04439	4	rs9258922	21	rs554018584	6.4889e-157	2.25931e-146	3.21242e-12	0.110961	0.889039
UKB-PPP	Olink Explore 3072	6	6:29943543:29944122:clu_19889_-	ENSG00000206503	HLA-A	Neurology_II_P04439	4	rs9258922	22	rs115503606	3.27656e-163	1.14084e-152	3.21242e-12	0.110961	0.889039
UKB-PPP	Olink Explore 3072	6	6:29943543:29944122:clu_19889_-	ENSG00000206503	HLA-A	Neurology_II_P04439	4	rs9258922	23	rs9260332	6.45538e-162	2.24764e-151	3.21242e-12	0.110961	0.889039
UKB-PPP	Olink Explore 3072	6	6:29943543:29944122:clu_19889_-	ENSG00000206503	HLA-A	Neurology_II_P04439	4	rs9258922	24	rs9295809	5.29231e-172	1.84268e-161	3.21242e-12	0.110961	0.889039
UKB-PPP	Olink Explore 3072	6	6:29943543:29944122:clu_19889_-	ENSG00000206503	HLA-A	Neurology_II_P04439	4	rs9258922	25	rs1737001	6.50858e-142	2.26616e-131	3.21242e-12	0.110961	0.889039
UKB-PPP	Olink Explore 3072	6	6:29943543:29944122:clu_19889_-	ENSG00000206503	HLA-A	Neurology_II_P04439	4	rs9258922	26	rs543193437	5.08186e-162	1.76941e-151	3.21242e-12	0.110961	0.889039
UKB-PPP	Olink Explore 3072	6	6:29943543:29944122:clu_19889_-	ENSG00000206503	HLA-A	Neurology_II_P04439	4	rs9258922	27	rs556631008	2.59887e-153	9.04876e-143	3.21242e-12	0.110961	0.889039
UKB-PPP	Olink Explore 3072	6	6:29943543:29944122:clu_19889_-	ENSG00000206503	HLA-A	Neurology_II_P04439	4	rs9258922	28	rs372024151	9.39781e-166	3.27214e-155	3.21242e-12	0.110961	0.889039
UKB-PPP	Olink Explore 3072	6	6:29943543:29944122:clu_19889_-	ENSG00000206503	HLA-A	Neurology_II_P04439	4	rs9258922	29	rs114244933	7.4202e-145	2.58358e-134	3.21242e-12	0.110961	0.889039
UKB-PPP	Olink Explore 3072	6	6:29943543:29944122:clu_19889_-	ENSG00000206503	HLA-A	Neurology_II_P04439	4	rs9258922	30	rs181269032	6.58111e-162	2.29142e-151	3.21242e-12	0.110961	0.889039
UKB-PPP	Olink Explore 3072	6	6:29943543:29944122:clu_19889_-	ENSG00000206503	HLA-A	Neurology_II_P04439	4	rs9258922	31	rs62407169	6.94463e-163	2.41799e-152	3.21242e-12	0.110961	0.889039
UKB-PPP	Olink Explore 3072	6	6:29943543:29944122:clu_19889_-	ENSG00000206503	HLA-A	Neurology_II_P04439	6	rs1613062	6	rs9258643	1.45184e-291	1.88199e-289	0.00048205	0.0615491	0.937969
UKB-PPP	Olink Explore 3072	6	6:29943543:29944122:clu_19889_-	ENSG00000206503	HLA-A	Neurology_II_P04439	6	rs1613062	8	rs9260067	7.06516e-307	9.45968e-306	0.0138909	0.185188	0.800922
UKB-PPP	Olink Explore 3072	6	6:29943543:29944133:clu_19889_-	ENSG00000206503	HLA-A	Neurology_II_P04439	0	unconditioned	8	rs9260067	0	9.62352e-308	2.08494e-187	0.00089299	0.999107
UKB-PPP	Olink Explore 3072	6	6:29943543:29944133:clu_19889_-	ENSG00000206503	HLA-A	Neurology_II_P04439	1	rs9260096	8	rs9260067	0	1.40827e-307	3.12676e-76	0.00177059	0.998229
UKB-PPP	Olink Explore 3072	6	6:29943543:29944247:clu_113672_+	ENSG00000206503	HLA-A	Neurology_II_P04439	6	rs57038392	4	rs73725558	0	0	0.0038624	0.0662233	0.929914
UKB-PPP	Olink Explore 3072	6	6:29943543:29944271:clu_113672_+	ENSG00000206503	HLA-A	Neurology_II_P04439	4	rs56262516	11	rs1611586	4.96535e-134	1.01669e-132	0.00601801	0.122351	0.871631
UKB-PPP	Olink Explore 3072	6	6:29944397:29944500:clu_19894_-	ENSG00000206503	HLA-A	Neurology_II_P04439	0	unconditioned	8	rs9260067	0	5.08617e-308	0	2.72848e-15	1
UKB-PPP	Olink Explore 3072	6	6:29944616:29945059:clu_113674_+	ENSG00000206503	HLA-A	Neurology_II_P04439	2	rs376646	8	rs9260067	0	1.1248e-307	1.19561e-180	0.00121271	0.998787
UKB-PPP	Olink Explore 3072	6	6:29945587:29945680:clu_113679_+	ENSG00000206503	HLA-A	Neurology_II_P04439	0	unconditioned	8	rs9260067	0	5.87578e-308	9.56896e-319	0.000155403	0.999845
UKB-PPP	Olink Explore 3072	6	6:29945587:29945680:clu_113679_+	ENSG00000206503	HLA-A	Neurology_II_P04439	1	rs9260096	8	rs9260067	0	9.16473e-308	9.18062e-154	0.000802695	0.999197
UKB-PPP	Olink Explore 3072	6	6:29945587:29945680:clu_19902_-	ENSG00000206503	HLA-A	Neurology_II_P04439	0	unconditioned	6	rs9258643	5.79415e-296	2.20422e-289	1.92381e-08	0.0722582	0.927742
UKB-PPP	Olink Explore 3072	6	6:29945587:29945691:clu_113679_+	ENSG00000206503	HLA-A	Neurology_II_P04439	4	rs9259114	13	rs74636342	3.38179e-210	7.60471e-208	0.000694847	0.155408	0.843897
UKB-PPP	Olink Explore 3072	6	6:29945587:29945691:clu_113679_+	ENSG00000206503	HLA-A	Neurology_II_P04439	4	rs9259114	14	rs73745430	2.12238e-156	4.70153e-154	0.000696469	0.153437	0.845867
UKB-PPP	Olink Explore 3072	6	6:29945587:29945691:clu_113679_+	ENSG00000206503	HLA-A	Neurology_II_P04439	4	rs9259114	15	rs362511	9.35966e-144	2.07105e-141	0.000696589	0.153291	0.846013
UKB-PPP	Olink Explore 3072	6	6:29945587:29945691:clu_113679_+	ENSG00000206503	HLA-A	Neurology_II_P04439	4	rs9259114	16	rs9258275	2.35737e-136	5.2201e-134	0.00069651	0.153388	0.845916
UKB-PPP	Olink Explore 3072	6	6:29945587:29945691:clu_113679_+	ENSG00000206503	HLA-A	Neurology_II_P04439	4	rs9259114	17	rs9260420	8.77786e-156	1.94232e-153	0.000696589	0.153291	0.846012
UKB-PPP	Olink Explore 3072	6	6:29945587:29945691:clu_113679_+	ENSG00000206503	HLA-A	Neurology_II_P04439	4	rs9259114	18	rs9261425	3.69275e-166	8.17721e-164	0.000696509	0.153389	0.845915
UKB-PPP	Olink Explore 3072	6	6:29945587:29945691:clu_113679_+	ENSG00000206503	HLA-A	Neurology_II_P04439	4	rs9259114	19	rs407238	7.66469e-171	1.71788e-168	0.000695207	0.154972	0.844333
UKB-PPP	Olink Explore 3072	6	6:29945587:29945691:clu_113679_+	ENSG00000206503	HLA-A	Neurology_II_P04439	4	rs9259114	20	rs62407528	4.5887e-153	1.01539e-150	0.000696586	0.153295	0.846009
UKB-PPP	Olink Explore 3072	6	6:29945587:29945691:clu_113679_+	ENSG00000206503	HLA-A	Neurology_II_P04439	4	rs9259114	21	rs554018584	1.40706e-148	3.11362e-146	0.000696584	0.153298	0.846006
UKB-PPP	Olink Explore 3072	6	6:29945587:29945691:clu_113679_+	ENSG00000206503	HLA-A	Neurology_II_P04439	4	rs9259114	22	rs115503606	7.10498e-155	1.57214e-152	0.000696589	0.153291	0.846013
UKB-PPP	Olink Explore 3072	6	6:29945587:29945691:clu_113679_+	ENSG00000206503	HLA-A	Neurology_II_P04439	4	rs9259114	23	rs9260332	1.3998e-153	3.09739e-151	0.000696589	0.153291	0.846013
UKB-PPP	Olink Explore 3072	6	6:29945587:29945691:clu_113679_+	ENSG00000206503	HLA-A	Neurology_II_P04439	4	rs9259114	24	rs9295809	1.14737e-163	2.5421e-161	0.000696451	0.153459	0.845845
UKB-PPP	Olink Explore 3072	6	6:29945587:29945691:clu_113679_+	ENSG00000206503	HLA-A	Neurology_II_P04439	4	rs9259114	25	rs1737001	1.4072e-133	3.17319e-131	0.000694546	0.155774	0.843531
UKB-PPP	Olink Explore 3072	6	6:29945587:29945691:clu_113679_+	ENSG00000206503	HLA-A	Neurology_II_P04439	4	rs9259114	26	rs543193437	1.10197e-153	2.43836e-151	0.000696589	0.153291	0.846013
UKB-PPP	Olink Explore 3072	6	6:29945587:29945691:clu_113679_+	ENSG00000206503	HLA-A	Neurology_II_P04439	4	rs9259114	27	rs556631008	5.63398e-145	1.24877e-142	0.000696407	0.153512	0.845791
UKB-PPP	Olink Explore 3072	6	6:29945587:29945691:clu_113679_+	ENSG00000206503	HLA-A	Neurology_II_P04439	4	rs9259114	28	rs372024151	2.03627e-157	4.52836e-155	0.00069605	0.153946	0.845358
UKB-PPP	Olink Explore 3072	6	6:29945587:29945691:clu_113679_+	ENSG00000206503	HLA-A	Neurology_II_P04439	4	rs9259114	29	rs114244933	1.60844e-136	3.56737e-134	0.000696338	0.153596	0.845708
UKB-PPP	Olink Explore 3072	6	6:29945587:29945691:clu_113679_+	ENSG00000206503	HLA-A	Neurology_II_P04439	4	rs9259114	30	rs181269032	1.42707e-153	3.15772e-151	0.000696589	0.153291	0.846013
UKB-PPP	Olink Explore 3072	6	6:29945587:29945691:clu_113679_+	ENSG00000206503	HLA-A	Neurology_II_P04439	4	rs9259114	31	rs62407169	1.50589e-154	3.33214e-152	0.000696589	0.153291	0.846013
UKB-PPP	Olink Explore 3072	6	6:29945587:29945691:clu_19902_-	ENSG00000206503	HLA-A	Neurology_II_P04439	0	unconditioned	6	rs9258643	1.30679e-296	2.45813e-289	4.33888e-09	0.0806972	0.919303
UKB-PPP	Olink Explore 3072	6	6:29945587:29945691:clu_19902_-	ENSG00000206503	HLA-A	Neurology_II_P04439	0	unconditioned	8	rs9260067	1.86545e-310	1.21929e-305	3.66769e-06	0.238965	0.761031
UKB-PPP	Olink Explore 3072	6	6:30147542:30147725:clu_113772_+	ENSG00000204614	TRIM40	Neurology_II_Q6P9F5	0	unconditioned	3	rs115651142	7.53598e-26	4.75988e-25	0.0197761	0.124054	0.85617
UKB-PPP	Olink Explore 3072	6	6:30201138:30213305:clu_19995_-	ENSG00000234127	TRIM26	Oncology_II_Q12899	3	rs9261440	0	unconditioned	1.17874e-08	7.2395e-06	0.000303259	0.185438	0.814251
UKB-PPP	Olink Explore 3072	6	6:30490515:30491137:clu_113672_+	ENSG00000204592	HLA-E	Inflammation_P13747	1	rs200739830	22	rs200739830	8.83438e-42	4.23581e-07	2.09543e-38	4.69944e-06	0.999995
UKB-PPP	Olink Explore 3072	6	6:30490515:30491137:clu_113672_+	ENSG00000204592	HLA-E	Inflammation_P13747	3	rs3131781	6	rs3130665	4.30111e-50	1.71365e-31	2.59701e-22	3.47405e-05	0.999965
UKB-PPP	Olink Explore 3072	6	6:30490515:30491137:clu_113672_+	ENSG00000204592	HLA-E	Inflammation_P13747	3	rs3131781	15	rs112400249	2.10539e-21	0.00838832	1.3291e-20	0.0520145	0.939597
UKB-PPP	Olink Explore 3072	6	6:30490515:30491137:clu_113672_+	ENSG00000204592	HLA-E	Inflammation_P13747	3	rs3131781	22	rs200739830	8.38203e-22	0.00333958	9.54352e-21	0.0370639	0.959597
UKB-PPP	Olink Explore 3072	6	6:30490515:30491137:clu_113672_+	ENSG00000204592	HLA-E	Inflammation_P13747	3	rs3131781	27	rs111628614	2.11839e-21	0.00844012	5.28173e-20	0.209653	0.781906
UKB-PPP	Olink Explore 3072	6	6:30490515:30491137:clu_113672_+	ENSG00000204592	HLA-E	Inflammation_P13747	3	rs3131781	29	rs543193437	2.12866e-21	0.00848102	3.18647e-20	0.12609	0.865429
UKB-PPP	Olink Explore 3072	6	6:30490515:30491137:clu_113672_+	ENSG00000204592	HLA-E	Inflammation_P13747	3	rs3131781	31	rs143911000	1.18468e-21	0.00472002	5.75553e-21	0.021958	0.973322
UKB-PPP	Olink Explore 3072	6	6:30490515:30491137:clu_113672_+	ENSG00000204592	HLA-E	Inflammation_P13747	3	rs3131781	32	rs566857352	1.05247e-21	0.00419326	6.15973e-21	0.0235695	0.972237
UKB-PPP	Olink Explore 3072	6	6:30490515:30491137:clu_113672_+	ENSG00000204592	HLA-E	Inflammation_P13747	3	rs3131781	37	rs2074471	1.3585e-21	0.00541254	1.83743e-20	0.072285	0.922303
UKB-PPP	Olink Explore 3072	6	6:30490515:30491137:clu_113672_+	ENSG00000204592	HLA-E	Inflammation_P13747	4	rs182223926	26	rs77485342	1.31971e-15	5.43922e-08	5.19465e-11	0.00114213	0.998858
UKB-PPP	Olink Explore 3072	6	6:30490515:30491137:clu_113672_+	ENSG00000204592	HLA-E	Inflammation_P13747	9	rs34126344	16	rs34126344	5.31866e-14	2.60413e-10	4.71418e-07	0.00130948	0.99869
UKB-PPP	Olink Explore 3072	6	6:30490515:30491137:clu_113672_+	ENSG00000204592	HLA-E	Inflammation_P13747	12	rs112572402	27	rs111628614	0.000108773	0.00083631	0.00283174	0.0207966	0.975427
UKB-PPP	Olink Explore 3072	6	6:30490515:30491137:clu_113672_+	ENSG00000204592	HLA-E	Inflammation_P13747	14	rs186574195	24	rs192870043	8.42889e-11	1.39066e-10	0.00564809	0.00833264	0.986019
UKB-PPP	Olink Explore 3072	6	6:30490515:30491137:clu_19889_-	ENSG00000204592	HLA-E	Inflammation_P13747	6	rs186574195	24	rs192870043	7.39112e-12	8.5078e-11	0.00049527	0.00470617	0.994799
UKB-PPP	Olink Explore 3072	6	6:30490515:30491137:clu_19889_-	ENSG00000204592	HLA-E	Inflammation_P13747	7	rs6929890	25	rs77966269	1.52836e-08	1.66162e-06	0.000985947	0.106299	0.892713
UKB-PPP	Olink Explore 3072	6	6:30490515:30491137:clu_19889_-	ENSG00000204592	HLA-E	Inflammation_P13747	8	rs114889222	25	rs77966269	6.1373e-07	3.06881e-06	0.0395919	0.197207	0.763197
UKB-PPP	Olink Explore 3072	6	6:30490515:30491137:clu_19889_-	ENSG00000204592	HLA-E	Inflammation_P13747	9	rs112572402	25	rs77966269	3.76722e-07	1.79735e-06	0.0243024	0.115087	0.860608
UKB-PPP	Olink Explore 3072	6	6:30490515:30491137:clu_19889_-	ENSG00000204592	HLA-E	Inflammation_P13747	9	rs112572402	27	rs111628614	0.000417906	0.00198906	0.0109198	0.0510382	0.935635
UKB-PPP	Olink Explore 3072	6	6:30490515:30491137:clu_19889_-	ENSG00000204592	HLA-E	Inflammation_P13747	10	rs182223926	26	rs77485342	2.08224e-07	3.77289e-07	0.00819613	0.013873	0.97793
UKB-PPP	Olink Explore 3072	6	6:30490515:30491137:clu_19889_-	ENSG00000204592	HLA-E	Inflammation_P13747	11	rs62390181	25	rs77966269	4.75599e-07	2.02427e-06	0.030681	0.129747	0.83957
UKB-PPP	Olink Explore 3072	6	6:30490515:30491137:clu_19889_-	ENSG00000204592	HLA-E	Inflammation_P13747	12	rs560210168	25	rs77966269	7.24013e-07	1.61654e-06	0.0467063	0.103434	0.849858
UKB-PPP	Olink Explore 3072	6	6:30490515:30491137:clu_19889_-	ENSG00000204592	HLA-E	Inflammation_P13747	13	rs2530715	25	rs77966269	1.02359e-06	2.28588e-06	0.066032	0.146675	0.787289
UKB-PPP	Olink Explore 3072	6	6:30490515:30491137:clu_19889_-	ENSG00000204592	HLA-E	Inflammation_P13747	14	6_30284337_A_G	25	rs77966269	9.43509e-07	1.45591e-06	0.060866	0.0930754	0.846056
UKB-PPP	Olink Explore 3072	6	6:30491183:30491291:clu_19903_-	ENSG00000204592	HLA-E	Inflammation_P13747	2	rs9261194	25	rs77966269	2.89705e-72	1.67343e-06	1.8689e-67	0.10706	0.892938
UKB-PPP	Olink Explore 3072	6	6:30491183:30493057:clu_19903_-	ENSG00000204592	HLA-E	Inflammation_P13747	3	rs148656648	29	rs77966269	9.69837e-25	9.42758e-06	5.98013e-21	0.0571887	0.942802
UKB-PPP	Olink Explore 3072	6	6:30491412:30491537:clu_113674_+	ENSG00000204592	HLA-E	Inflammation_P13747	6	rs1264457	3	rs2516644	3.58152e-96	5.51455e-90	3.9295e-08	0.0595631	0.940437
UKB-PPP	Olink Explore 3072	6	6:30491412:30491537:clu_113674_+	ENSG00000204592	HLA-E	Inflammation_P13747	10	rs34847854	15	rs112400249	0.00403407	0.0303213	0.0254683	0.190678	0.749498
UKB-PPP	Olink Explore 3072	6	6:30491412:30491537:clu_113674_+	ENSG00000204592	HLA-E	Inflammation_P13747	10	rs34847854	16	rs34126344	2.63279e-13	4.92564e-10	2.33357e-06	0.0033692	0.996628
UKB-PPP	Olink Explore 3072	6	6:30491412:30491537:clu_113674_+	ENSG00000204592	HLA-E	Inflammation_P13747	12	rs77966269	25	rs77966269	3.41405e-09	2.44344e-07	0.000220242	0.0147777	0.985002
UKB-PPP	Olink Explore 3072	6	6:30491412:30491537:clu_113674_+	ENSG00000204592	HLA-E	Inflammation_P13747	14	rs554451659	17	rs150080870	1.8113e-10	1.84579e-10	0.0598525	0.060112	0.880036
UKB-PPP	Olink Explore 3072	6	6:30491412:30491537:clu_19894_-	ENSG00000204592	HLA-E	Inflammation_P13747	5	rs3131781	6	rs3130665	2.23316e-42	1.72405e-31	1.34838e-14	4.1024e-05	0.999959
UKB-PPP	Olink Explore 3072	6	6:30491412:30491537:clu_19894_-	ENSG00000204592	HLA-E	Inflammation_P13747	5	rs3131781	15	rs112400249	1.09343e-13	0.00844078	6.81614e-13	0.0516774	0.939882
UKB-PPP	Olink Explore 3072	6	6:30491412:30491537:clu_19894_-	ENSG00000204592	HLA-E	Inflammation_P13747	5	rs3131781	27	rs111628614	1.08829e-13	0.00840107	2.8329e-12	0.217913	0.773686
UKB-PPP	Olink Explore 3072	6	6:30491412:30491537:clu_19894_-	ENSG00000204592	HLA-E	Inflammation_P13747	5	rs3131781	29	rs543193437	1.10525e-13	0.00853204	1.64342e-12	0.125999	0.865469
UKB-PPP	Olink Explore 3072	6	6:30491412:30491537:clu_19894_-	ENSG00000204592	HLA-E	Inflammation_P13747	5	rs3131781	31	rs143911000	6.15484e-14	0.00475124	2.88486e-13	0.0212958	0.973953
UKB-PPP	Olink Explore 3072	6	6:30491412:30491537:clu_19894_-	ENSG00000204592	HLA-E	Inflammation_P13747	5	rs3131781	32	rs566857352	5.46803e-14	0.00422106	3.09154e-13	0.0228923	0.972887
UKB-PPP	Olink Explore 3072	6	6:30491412:30491537:clu_19894_-	ENSG00000204592	HLA-E	Inflammation_P13747	5	rs3131781	37	rs2074471	7.06305e-14	0.00545234	9.31307e-13	0.0709689	0.923579
UKB-PPP	Olink Explore 3072	6	6:30491412:30491537:clu_19894_-	ENSG00000204592	HLA-E	Inflammation_P13747	7	rs116257651	33	rs3131922	3.55735e-07	0.000680092	3.51013e-05	0.0661734	0.933111
UKB-PPP	Olink Explore 3072	6	6:30491412:30491537:clu_19894_-	ENSG00000204592	HLA-E	Inflammation_P13747	7	rs116257651	34	rs148366944	9.43652e-07	0.00180407	6.71231e-05	0.127455	0.870673
UKB-PPP	Olink Explore 3072	6	6:30491412:30491537:clu_19894_-	ENSG00000204592	HLA-E	Inflammation_P13747	9	rs77966269	25	rs77966269	3.56453e-11	5.134e-07	2.29948e-06	0.0321517	0.967846
UKB-PPP	Olink Explore 3072	6	6:30491412:30491537:clu_19894_-	ENSG00000204592	HLA-E	Inflammation_P13747	13	rs182223926	26	rs77485342	9.49394e-08	1.30605e-07	0.00373694	0.00414868	0.992114
UKB-PPP	Olink Explore 3072	6	6:30492583:30492749:clu_113681_+	ENSG00000204592	HLA-E	Inflammation_P13747	0	unconditioned	3	rs2516644	4.3619e-84	6.95007e-82	0.000903848	0.143159	0.855937
UKB-PPP	Olink Explore 3072	6	6:30492583:30492749:clu_113681_+	ENSG00000204592	HLA-E	Inflammation_P13747	1	rs369738542	3	rs2516644	1.00482e-83	5.19081e-82	0.00208214	0.10667	0.891248
UKB-PPP	Olink Explore 3072	6	6:30492825:30492931:clu_113684_+	ENSG00000204592	HLA-E	Inflammation_P13747	0	unconditioned	34	rs116294079	0.00145042	0.00531592	0.040239	0.146674	0.806321
UKB-PPP	Olink Explore 3072	6	6:30492872:30492931:clu_113684_+	ENSG00000204592	HLA-E	Inflammation_P13747	0	unconditioned	34	rs116294079	0.00218662	0.00411696	0.0606636	0.113398	0.819635
UKB-PPP	Olink Explore 3072	6	6:30493561:30493713:clu_113688_+	ENSG00000204592	HLA-E	Inflammation_P13747	0	unconditioned	3	rs2516644	2.08592e-98	4.78557e-93	7.12574e-07	0.162643	0.837356
UKB-PPP	Olink Explore 3072	6	6:30493621:30493713:clu_113688_+	ENSG00000204592	HLA-E	Inflammation_P13747	2	rs535494613	3	rs2516644	2.7758e-93	5.02118e-93	0.0948243	0.170795	0.734381
UKB-PPP	Olink Explore 3072	6	6:30885680:30888688:clu_113938_+	ENSG00000204580	DDR1	Neurology_Q08345	0	unconditioned	12	rs9468885	5.06279e-16	1.90755e-15	0.0212263	0.0790768	0.899697
UKB-PPP	Olink Explore 3072	6	6:31410797:31411072:clu_114032_+	ENSG00000204520,ENSG00000288587	MICA,AL645933.5	Inflammation_Q29980_Q29983	1	rs1051794	0	unconditioned	0	0	5.8892e-214	0.0197092	0.980291
UKB-PPP	Olink Explore 3072	6	6:31410797:31411209:clu_114032_+	ENSG00000204520,ENSG00000288587	MICA,AL645933.5	Inflammation_Q29980_Q29983	1	rs1051794	0	unconditioned	0	0	0	0.0116516	0.988348
UKB-PPP	Olink Explore 3072	6	6:31411359:31411947:clu_114033_+	ENSG00000204520,ENSG00000288587	MICA,AL645933.5	Inflammation_Q29980_Q29983	2	rs3819306	36	rs2507972	1.37014e-65	1.60965e-63	0.000836544	0.0973755	0.901788
UKB-PPP	Olink Explore 3072	6	6:31411359:31411947:clu_114033_+	ENSG00000204520,ENSG00000288587	MICA,AL645933.5	Inflammation_Q29980_Q29983	3	rs4248158	68	rs57338313	1.34752e-36	7.3976e-36	0.0189476	0.103141	0.877912
UKB-PPP	Olink Explore 3072	6	6:31412062:31412325:clu_114033_+	ENSG00000204520,ENSG00000288587	MICA,AL645933.5	Inflammation_Q29980_Q29983	2	rs141484466	46	rs141484466	1.7464e-59	5.19177e-60	0.0251321	0.00650304	0.968365
UKB-PPP	Olink Explore 3072	6	6:31507300:31507400:clu_114033_+	ENSG00000204516	MICB	Inflammation_Q29980_Q29983	5	rs201175726	8	rs3130905	7.65274e-113	1.31285e-110	0.00141059	0.241233	0.757356
UKB-PPP	Olink Explore 3072	6	6:31507300:31507400:clu_114033_+	ENSG00000204516	MICB	Inflammation_Q29980_Q29983	6	rs116633440	9	rs41544520	1.57097e-182	2.50494e-182	0.0951333	0.150937	0.75393
UKB-PPP	Olink Explore 3072	6	6:31581113:31581559:clu_20260_-	ENSG00000227507	LTB	Oncology_II_Q06643	0	unconditioned	16	rs3093553	2.28498e-17	6.84682e-08	2.04358e-12	0.0051286	0.994871
UKB-PPP	Olink Explore 3072	6	6:31581119:31581559:clu_20260_-	ENSG00000227507	LTB	Oncology_II_Q06643	0	unconditioned	16	rs3093553	2.81764e-18	6.78369e-08	2.51997e-13	0.00507208	0.994928
UKB-PPP	Olink Explore 3072	6	6:31581163:31581559:clu_20260_-	ENSG00000227507	LTB	Oncology_II_Q06643	0	unconditioned	16	rs3093553	2.53611e-18	6.7893e-08	2.26818e-13	0.0050771	0.994923
UKB-PPP	Olink Explore 3072	6	6:31581630:31581814:clu_20260_-	ENSG00000227507	LTB	Oncology_II_Q06643	0	unconditioned	16	rs3093553	1.03128e-138	6.78891e-08	9.22326e-134	0.00507676	0.994923
UKB-PPP	Olink Explore 3072	6	6:31581630:31582256:clu_113988_+	ENSG00000227507	LTB	Oncology_II_Q06643	0	unconditioned	16	rs3093553	7.15963e-15	6.74966e-08	6.40324e-10	0.00504162	0.994958
UKB-PPP	Olink Explore 3072	6	6:31581630:31582256:clu_113988_+	ENSG00000227507	LTB	Oncology_II_Q06643	1	rs3093553	16	rs3093553	1.52626e-14	6.75006e-08	1.36501e-09	0.00504198	0.994958
UKB-PPP	Olink Explore 3072	6	6:31581630:31582256:clu_20260_-	ENSG00000227507	LTB	Oncology_II_Q06643	0	unconditioned	16	rs3093553	0	6.78891e-08	0	0.00507676	0.994923
UKB-PPP	Olink Explore 3072	6	6:31581859:31582256:clu_20260_-	ENSG00000227507	LTB	Oncology_II_Q06643	0	unconditioned	16	rs3093553	2.21702e-94	6.78891e-08	1.9828e-89	0.00507676	0.994923
UKB-PPP	Olink Explore 3072	6	6:31615293:31615521:clu_114007_+	ENSG00000204472	AIF1	Oncology_P55008	4	rs191306205	2	rs45593732	6.82944e-40	1.90116e-37	5.74225e-05	0.0150002	0.984942
UKB-PPP	Olink Explore 3072	6	6:31615354:31615521:clu_114007_+	ENSG00000204472	AIF1	Oncology_P55008	0	unconditioned	1	rs2736182	1.96151e-82	9.89611e-59	6.96973e-27	0.00251884	0.997481
UKB-PPP	Olink Explore 3072	6	6:31615354:31615521:clu_114007_+	ENSG00000204472	AIF1	Oncology_P55008	1	rs2736182	1	rs2736182	1.33792e-85	2.81433e-59	4.75394e-30	0	1
UKB-PPP	Olink Explore 3072	6	6:31615582:31615670:clu_114008_+	ENSG00000204472	AIF1	Oncology_P55008	0	unconditioned	1	rs2736182	1.01061e-89	2.81433e-59	3.59095e-34	5.11591e-16	1
UKB-PPP	Olink Explore 3072	6	6:31615736:31616104:clu_114008_+	ENSG00000204472	AIF1	Oncology_P55008	2	rs34451818	3	rs2844456	3.98205e-40	2.12381e-16	8.04098e-27	0.00329191	0.996708
UKB-PPP	Olink Explore 3072	6	6:31615736:31616104:clu_114008_+	ENSG00000204472	AIF1	Oncology_P55008	3	rs2736182	1	rs2736182	9.10437e-62	3.00024e-59	3.235e-06	6.61249e-05	0.999931
UKB-PPP	Olink Explore 3072	6	6:31616145:31616344:clu_114008_+	ENSG00000204472	AIF1	Oncology_P55008	2	rs2736182	1	rs2736182	2.53809e-67	2.81758e-59	9.01844e-12	1.1541e-06	0.999999
UKB-PPP	Olink Explore 3072	6	6:31616145:31616344:clu_114008_+	ENSG00000204472	AIF1	Oncology_P55008	3	rs34451818	3	rs2844456	3.04611e-20	2.77173e-16	6.15103e-07	0.00460158	0.995398
UKB-PPP	Olink Explore 3072	6	6:31970024:31970109:clu_20450_-	ENSG00000204348	DXO	Neurology_II_O77932	0	unconditioned	0	unconditioned	0	0	5.51184e-35	8.2596e-05	0.999917
UKB-PPP	Olink Explore 3072	6	6:31970024:31970109:clu_20450_-	ENSG00000204348	DXO	Neurology_II_O77932	0	unconditioned	2	rs45531831	1.6428e-104	3.22642e-73	5.51185e-35	8.25972e-05	0.999917
UKB-PPP	Olink Explore 3072	6	6:31970203:31970343:clu_20450_-	ENSG00000204348	DXO	Neurology_II_O77932	0	unconditioned	0	unconditioned	0	0	3.81627e-42	0.000257426	0.999743
UKB-PPP	Olink Explore 3072	6	6:31970203:31970343:clu_20450_-	ENSG00000204348	DXO	Neurology_II_O77932	0	unconditioned	2	rs45531831	1.13743e-111	3.74698e-73	3.81627e-42	0.000257428	0.999743
UKB-PPP	Olink Explore 3072	6	6:31970478:31970606:clu_20451_-	ENSG00000204348	DXO	Neurology_II_O77932	0	unconditioned	0	unconditioned	0	0	4.48166e-50	5.33096e-07	0.999999
UKB-PPP	Olink Explore 3072	6	6:31970478:31970606:clu_20451_-	ENSG00000204348	DXO	Neurology_II_O77932	0	unconditioned	2	rs45531831	1.33575e-119	2.98208e-73	4.48167e-50	5.34223e-07	0.999999
UKB-PPP	Olink Explore 3072	6	6:31970752:31970912:clu_20451_-	ENSG00000204348	DXO	Neurology_II_O77932	0	unconditioned	0	unconditioned	0	0	2.53418e-05	0.00111025	0.998864
UKB-PPP	Olink Explore 3072	6	6:31970752:31970912:clu_20451_-	ENSG00000204348	DXO	Neurology_II_O77932	0	unconditioned	2	rs45531831	7.55333e-75	6.19034e-73	2.53426e-05	0.00107806	0.998897
UKB-PPP	Olink Explore 3072	6	6:31970752:31970912:clu_20451_-	ENSG00000204348	DXO	Neurology_II_O77932	0	unconditioned	13	rs199646346	2.65391e-15	5.23651e-14	0.000790658	0.0146161	0.984593
UKB-PPP	Olink Explore 3072	6	6:31970825:31970912:clu_20451_-	ENSG00000204348	DXO	Neurology_II_O77932	0	unconditioned	0	unconditioned	0	0	0.00291618	0.0107837	0.9863
UKB-PPP	Olink Explore 3072	6	6:31970825:31970912:clu_20451_-	ENSG00000204348	DXO	Neurology_II_O77932	0	unconditioned	2	rs45531831	8.69427e-73	3.41899e-72	0.00291706	0.0104846	0.986598
UKB-PPP	Olink Explore 3072	6	6:31970825:31970912:clu_20451_-	ENSG00000204348	DXO	Neurology_II_O77932	0	unconditioned	13	rs199646346	3.68429e-14	1.04723e-13	0.0109763	0.0302404	0.958783
UKB-PPP	Olink Explore 3072	6	6:3259196:3263684:clu_112977_+	ENSG00000180822	PSMG4	Inflammation_II_Q5JS54	0	unconditioned	0	unconditioned	1.48573e-162	5.91894e-108	1.21028e-56	0.0472632	0.952737
UKB-PPP	Olink Explore 3072	6	6:3259196:3263684:clu_112977_+	ENSG00000180822	PSMG4	Inflammation_II_Q5JS54	1	rs4959785	0	unconditioned	3.03855e-123	5.60513e-108	2.47521e-17	0.0447043	0.955296
UKB-PPP	Olink Explore 3072	6	6:3259196:3263684:clu_112977_+	ENSG00000180822	PSMG4	Inflammation_II_Q5JS54	1	rs4959785	2	rs4959788	1.57896e-42	2.91266e-27	2.78292e-17	0.0503861	0.949614
UKB-PPP	Olink Explore 3072	6	6:3259196:3263684:clu_112977_+	ENSG00000180822	PSMG4	Inflammation_II_Q5JS54	2	rs34371886	3	rs13193012	1.75312e-14	1.34518e-14	0.00640887	0.00392792	0.989663
UKB-PPP	Olink Explore 3072	6	6:3263759:3264209:clu_112977_+	ENSG00000180822	PSMG4	Inflammation_II_Q5JS54	0	unconditioned	0	unconditioned	0	4.96021e-108	0	0.0394455	0.960555
UKB-PPP	Olink Explore 3072	6	6:3263759:3264209:clu_112977_+	ENSG00000180822	PSMG4	Inflammation_II_Q5JS54	1	rs4959787	0	unconditioned	4.63005e-231	6.7204e-108	3.77166e-125	0.0537984	0.946202
UKB-PPP	Olink Explore 3072	6	6:3263759:3264209:clu_112977_+	ENSG00000180822	PSMG4	Inflammation_II_Q5JS54	2	rs13193012	3	rs13193012	5.48467e-32	8.08597e-15	2.00506e-20	0.001958	0.998042
UKB-PPP	Olink Explore 3072	6	6:3263759:3267591:clu_112977_+	ENSG00000180822	PSMG4	Inflammation_II_Q5JS54	0	unconditioned	0	unconditioned	0	6.86244e-108	0	0.0549567	0.945043
UKB-PPP	Olink Explore 3072	6	6:3263759:3267591:clu_112977_+	ENSG00000180822	PSMG4	Inflammation_II_Q5JS54	1	rs12193912	0	unconditioned	3.76726e-202	8.11718e-108	3.06882e-96	0.0651881	0.934812
UKB-PPP	Olink Explore 3072	6	6:3263759:3267591:clu_112977_+	ENSG00000180822	PSMG4	Inflammation_II_Q5JS54	2	rs13193012	3	rs13193012	2.5974e-30	8.2355e-15	9.49555e-19	0.00201273	0.997987
UKB-PPP	Olink Explore 3072	6	6:3264325:3267591:clu_112977_+	ENSG00000180822	PSMG4	Inflammation_II_Q5JS54	0	unconditioned	0	unconditioned	0	8.08516e-108	0	0.064927	0.935073
UKB-PPP	Olink Explore 3072	6	6:3264325:3267591:clu_112977_+	ENSG00000180822	PSMG4	Inflammation_II_Q5JS54	1	rs12193912	0	unconditioned	2.12553e-224	8.16127e-108	1.73146e-118	0.0655476	0.934452
UKB-PPP	Olink Explore 3072	6	6:3264325:3267591:clu_112977_+	ENSG00000180822	PSMG4	Inflammation_II_Q5JS54	2	rs34371886	3	rs13193012	5.66646e-25	8.65777e-15	2.07153e-13	0.00216726	0.997833
UKB-PPP	Olink Explore 3072	6	6:36963033:36963823:clu_114929_+	ENSG00000164530	PI16	Inflammation_II_Q6UXB8	0	unconditioned	0	unconditioned	1.45502e-207	9.04886e-108	1.82716e-103	0.000136457	0.999864
UKB-PPP	Olink Explore 3072	6	6:36963033:36963823:clu_114929_+	ENSG00000164530	PI16	Inflammation_II_Q6UXB8	0	unconditioned	6	rs41272198	1.81018e-117	1.12576e-17	2.29349e-103	0.000426759	0.999573
UKB-PPP	Olink Explore 3072	6	6:36963033:36963823:clu_114929_+	ENSG00000164530	PI16	Inflammation_II_Q6UXB8	1	rs41272198	0	unconditioned	3.64062e-193	1.03787e-107	4.57175e-89	0.000303618	0.999696
UKB-PPP	Olink Explore 3072	6	6:36963033:36963823:clu_114929_+	ENSG00000164530	PI16	Inflammation_II_Q6UXB8	1	rs41272198	6	rs41272198	4.49663e-103	1.2819e-17	5.69722e-89	0.00062479	0.999375
UKB-PPP	Olink Explore 3072	6	6:36963612:36963823:clu_114929_+	ENSG00000164530	PI16	Inflammation_II_Q6UXB8	0	unconditioned	0	unconditioned	1.02323e-212	1.38295e-107	1.28493e-108	0.000737396	0.999263
UKB-PPP	Olink Explore 3072	6	6:36963612:36963823:clu_114929_+	ENSG00000164530	PI16	Inflammation_II_Q6UXB8	0	unconditioned	6	rs41272198	1.23244e-122	1.66571e-17	1.5615e-108	0.00111157	0.998888
UKB-PPP	Olink Explore 3072	6	6:36963612:36963823:clu_114929_+	ENSG00000164530	PI16	Inflammation_II_Q6UXB8	1	rs41272198	0	unconditioned	7.79624e-202	1.51193e-107	9.79022e-98	0.000899519	0.9991
UKB-PPP	Olink Explore 3072	6	6:36963612:36963823:clu_114929_+	ENSG00000164530	PI16	Inflammation_II_Q6UXB8	1	rs41272198	6	rs41272198	9.3077e-112	1.80504e-17	1.17928e-97	0.00128828	0.998712
UKB-PPP	Olink Explore 3072	6	6:37638667:37641737:clu_21227_-	ENSG00000112139	MDGA1	Neurology_Q8NFP4	2	rs4711510	0	unconditioned	0	0	5.39112e-12	0.0060793	0.993921
UKB-PPP	Olink Explore 3072	6	6:37638667:37641737:clu_21227_-	ENSG00000112139	MDGA1	Neurology_Q8NFP4	2	rs4711510	3	rs9470675	0	0	2.77486e-06	0.186517	0.81348
UKB-PPP	Olink Explore 3072	6	6:37638667:37643809:clu_21227_-	ENSG00000112139	MDGA1	Neurology_Q8NFP4	2	rs6937280	0	unconditioned	0	0	1.86077e-15	0.00352111	0.996479
UKB-PPP	Olink Explore 3072	6	6:37638667:37643809:clu_21227_-	ENSG00000112139	MDGA1	Neurology_Q8NFP4	2	rs6937280	6	rs4714099	1.11e-82	1.12624e-75	8.84969e-10	0.00798719	0.992013
UKB-PPP	Olink Explore 3072	6	6:37644649:37645933:clu_21228_-	ENSG00000112139	MDGA1	Neurology_Q8NFP4	0	unconditioned	0	unconditioned	0	0	0.00118007	0.00932668	0.989493
UKB-PPP	Olink Explore 3072	6	6:37644649:37645933:clu_21228_-	ENSG00000112139	MDGA1	Neurology_Q8NFP4	0	unconditioned	10	rs876796	4.36247e-38	2.35678e-37	0.0245007	0.131518	0.843981
UKB-PPP	Olink Explore 3072	6	6:37645956:37646198:clu_21228_-	ENSG00000112139	MDGA1	Neurology_Q8NFP4	0	unconditioned	0	unconditioned	0	0	1.37364e-05	0.00526277	0.994723
UKB-PPP	Olink Explore 3072	6	6:37645956:37646198:clu_21228_-	ENSG00000112139	MDGA1	Neurology_Q8NFP4	0	unconditioned	6	rs4714099	1.52098e-76	3.4313e-76	0.00125195	0.00182746	0.996921
UKB-PPP	Olink Explore 3072	6	6:37652340:37654274:clu_21223_-	ENSG00000112139	MDGA1	Neurology_Q8NFP4	0	unconditioned	0	unconditioned	0	0	2.23722e-09	0.0113202	0.98868
UKB-PPP	Olink Explore 3072	6	6:37652340:37654274:clu_21223_-	ENSG00000112139	MDGA1	Neurology_Q8NFP4	0	unconditioned	10	rs876796	1.48838e-43	1.24001e-38	8.40586e-08	0.00600917	0.993991
UKB-PPP	Olink Explore 3072	6	6:37655896:37658245:clu_21223_-	ENSG00000112139	MDGA1	Neurology_Q8NFP4	0	unconditioned	0	unconditioned	0	0	2.97471e-15	0.00257536	0.997425
UKB-PPP	Olink Explore 3072	6	6:37655896:37658245:clu_21223_-	ENSG00000112139	MDGA1	Neurology_Q8NFP4	0	unconditioned	6	rs4714099	2.5992e-78	4.1636e-75	2.42681e-06	0.00289034	0.997107
UKB-PPP	Olink Explore 3072	6	6:4120699:4125250:clu_19178_-	ENSG00000198721	ECI2	Cardiometabolic_II_O75521	0	unconditioned	0	unconditioned	0	0	0.00135161	0.223107	0.775542
UKB-PPP	Olink Explore 3072	6	6:4120699:4125250:clu_19178_-	ENSG00000198721	ECI2	Cardiometabolic_II_O75521	0	unconditioned	1	rs9328220	0	0	0.00128926	0.212757	0.785953
UKB-PPP	Olink Explore 3072	6	6:4120699:4125250:clu_19178_-	ENSG00000198721	ECI2	Cardiometabolic_II_O75521	1	rs6932036	1	rs9328220	0	0	0.00183088	0.240052	0.758117
UKB-PPP	Olink Explore 3072	6	6:43225881:43226033:clu_21661_-	ENSG00000112667	DNPH1	Inflammation_O43598	0	unconditioned	0	unconditioned	0	0	1.29959e-13	0.0172618	0.982738
UKB-PPP	Olink Explore 3072	6	6:43225881:43226033:clu_21661_-	ENSG00000112667	DNPH1	Inflammation_O43598	0	unconditioned	1	rs45448395	2.72756e-210	3.82915e-199	5.94128e-13	0.0824906	0.917509
UKB-PPP	Olink Explore 3072	6	6:43226143:43226327:clu_21661_-	ENSG00000112667	DNPH1	Inflammation_O43598	0	unconditioned	0	unconditioned	0	0	6.33667e-20	0.0242125	0.975787
UKB-PPP	Olink Explore 3072	6	6:43226143:43226327:clu_21661_-	ENSG00000112667	DNPH1	Inflammation_O43598	0	unconditioned	1	rs45448395	7.27705e-217	2.89263e-199	1.585e-19	0.062066	0.937934
UKB-PPP	Olink Explore 3072	6	6:46704696:46705153:clu_21833_-	ENSG00000146070	PLA2G7	Neurology_Q13093	0	unconditioned	7	rs1421371	0.00169425	0.0143215	0.00538883	0.0446176	0.933978
UKB-PPP	Olink Explore 3072	6	6:46708161:46710545:clu_21834_-	ENSG00000146070	PLA2G7	Neurology_Q13093	0	unconditioned	1	rs35373914	1.1776e-37	3.2497e-36	0.00166821	0.0450823	0.953249
UKB-PPP	Olink Explore 3072	6	6:46708161:46710545:clu_21834_-	ENSG00000146070	PLA2G7	Neurology_Q13093	0	unconditioned	7	rs1421371	6.45829e-06	0.0165444	2.05163e-05	0.0516254	0.931803
UKB-PPP	Olink Explore 3072	6	6:46708161:46710545:clu_21834_-	ENSG00000146070	PLA2G7	Neurology_Q13093	1	rs368946627	1	rs35373914	1.87668e-37	8.16115e-36	0.00265853	0.114729	0.882612
UKB-PPP	Olink Explore 3072	6	6:46708161:46710545:clu_21834_-	ENSG00000146070	PLA2G7	Neurology_Q13093	1	rs368946627	7	rs1421371	6.68932e-07	0.0158715	2.12497e-06	0.0494839	0.934642
UKB-PPP	Olink Explore 3072	7	7:100353270:100353373:clu_156214_+	ENSG00000121716,ENSG00000272752,ENSG00000235333	PILRB,STAG3L5P-PVRIG2P-PILRB,PVRIG2P	Cardiometabolic_Q9UKJ0	0	unconditioned	5	rs11768967	1.0162e-35	7.16896e-14	5.73108e-25	0.00304614	0.996954
UKB-PPP	Olink Explore 3072	7	7:100353270:100353373:clu_156214_+	ENSG00000121716,ENSG00000272752,ENSG00000235333	PILRB,STAG3L5P-PVRIG2P-PILRB,PVRIG2P	Cardiometabolic_Q9UKJ0	0	unconditioned	47	rs111963714	4.05514e-28	1.8764e-06	1.96768e-24	0.00811296	0.991885
UKB-PPP	Olink Explore 3072	7	7:100354012:100355143:clu_156214_+	ENSG00000121716,ENSG00000272752	PILRB,STAG3L5P-PVRIG2P-PILRB	Cardiometabolic_Q9UKJ0	0	unconditioned	5	rs11768967	1.37932e-29	7.85354e-14	7.77994e-19	0.00343316	0.996567
UKB-PPP	Olink Explore 3072	7	7:100354012:100355143:clu_156214_+	ENSG00000121716,ENSG00000272752	PILRB,STAG3L5P-PVRIG2P-PILRB	Cardiometabolic_Q9UKJ0	0	unconditioned	47	rs111963714	9.80346e-21	1.12481e-05	4.75826e-17	0.053648	0.946341
UKB-PPP	Olink Explore 3072	7	7:100356773:100358968:clu_156283_+	ENSG00000121716,ENSG00000272752	PILRB,STAG3L5P-PVRIG2P-PILRB	Cardiometabolic_Q9UKJ0	0	unconditioned	5	rs11768967	1.4268e-259	1.7727e-14	8.04876e-249	1.7092e-09	1
UKB-PPP	Olink Explore 3072	7	7:100356883:100358220:clu_156215_+	ENSG00000121716,ENSG00000272752	PILRB,STAG3L5P-PVRIG2P-PILRB	Cardiometabolic_Q9UKJ0	0	unconditioned	5	rs11768967	0	1.7727e-14	0	1.7092e-09	1
UKB-PPP	Olink Explore 3072	7	7:100356883:100358220:clu_182764_-	ENSG00000121716,ENSG00000272752	PILRB,STAG3L5P-PVRIG2P-PILRB	Cardiometabolic_Q9UKJ0	0	unconditioned	5	rs11768967	8.82466e-119	1.7727e-14	4.9781e-108	1.71837e-09	1
UKB-PPP	Olink Explore 3072	7	7:100356933:100358215:clu_156283_+	ENSG00000121716,ENSG00000272752	PILRB,STAG3L5P-PVRIG2P-PILRB	Cardiometabolic_Q9UKJ0	0	unconditioned	5	rs11768967	0	1.7727e-14	2.44339e-315	1.7092e-09	1
UKB-PPP	Olink Explore 3072	7	7:100358284:100358719:clu_156285_+	ENSG00000121716,ENSG00000272752	PILRB,STAG3L5P-PVRIG2P-PILRB	Cardiometabolic_Q9UKJ0	0	unconditioned	5	rs11768967	7.07153e-90	1.85509e-14	3.98864e-79	4.63971e-05	0.999954
UKB-PPP	Olink Explore 3072	7	7:100358967:100359432:clu_156285_+	ENSG00000121716,ENSG00000272752	PILRB,STAG3L5P-PVRIG2P-PILRB	Cardiometabolic_Q9UKJ0	0	unconditioned	5	rs11768967	3.88714e-15	1.14893e-12	0.000219278	0.0638768	0.935904
UKB-PPP	Olink Explore 3072	7	7:100358967:100359432:clu_156285_+	ENSG00000121716,ENSG00000272752	PILRB,STAG3L5P-PVRIG2P-PILRB	Cardiometabolic_Q9UKJ0	0	unconditioned	47	rs111963714	6.49727e-08	1.73752e-05	0.000315437	0.0834389	0.916228
UKB-PPP	Olink Explore 3072	7	7:100358967:100359432:clu_156285_+	ENSG00000121716,ENSG00000272752	PILRB,STAG3L5P-PVRIG2P-PILRB	Cardiometabolic_Q9UKJ0	1	rs73161759	5	rs11768967	1.06745e-15	1.1115e-12	6.02165e-05	0.0617627	0.938177
UKB-PPP	Olink Explore 3072	7	7:100358967:100359432:clu_156285_+	ENSG00000121716,ENSG00000272752	PILRB,STAG3L5P-PVRIG2P-PILRB	Cardiometabolic_Q9UKJ0	1	rs73161759	47	rs111963714	1.84077e-08	1.75652e-05	8.93679e-05	0.0843622	0.915531
UKB-PPP	Olink Explore 3072	7	7:100359079:100359337:clu_156215_+	ENSG00000121716,ENSG00000272752	PILRB,STAG3L5P-PVRIG2P-PILRB	Cardiometabolic_Q9UKJ0	0	unconditioned	5	rs11768967	5.31345e-241	1.7727e-14	2.99739e-230	1.70922e-09	1
UKB-PPP	Olink Explore 3072	7	7:100359079:100359337:clu_156215_+	ENSG00000121716,ENSG00000272752	PILRB,STAG3L5P-PVRIG2P-PILRB	Cardiometabolic_Q9UKJ0	1	rs11761253	5	rs11768967	2.64656e-104	1.7727e-14	1.49296e-93	1.70938e-09	1
UKB-PPP	Olink Explore 3072	7	7:100359079:100359337:clu_156215_+	ENSG00000121716,ENSG00000272752	PILRB,STAG3L5P-PVRIG2P-PILRB	Cardiometabolic_Q9UKJ0	1	rs11761253	47	rs111963714	6.6174e-94	5.26706e-06	3.21269e-90	0.0245957	0.975399
UKB-PPP	Olink Explore 3072	7	7:100359079:100359337:clu_156215_+	ENSG00000121716,ENSG00000272752	PILRB,STAG3L5P-PVRIG2P-PILRB	Cardiometabolic_Q9UKJ0	2	rs113027130	0	unconditioned	0	0	1.09676e-05	0.0016439	0.998345
UKB-PPP	Olink Explore 3072	7	7:100359079:100359337:clu_156215_+	ENSG00000121716,ENSG00000272752	PILRB,STAG3L5P-PVRIG2P-PILRB	Cardiometabolic_Q9UKJ0	3	rs34266222	110	rs150316030	4.62164e-06	2.3692e-06	0.0451217	0.0221982	0.932673
UKB-PPP	Olink Explore 3072	7	7:100359079:100359337:clu_182764_-	ENSG00000121716,ENSG00000272752	PILRB,STAG3L5P-PVRIG2P-PILRB	Cardiometabolic_Q9UKJ0	0	unconditioned	5	rs11768967	1.00169e-24	1.91432e-13	5.65065e-14	0.0098087	0.990191
UKB-PPP	Olink Explore 3072	7	7:100359079:100359337:clu_182764_-	ENSG00000121716,ENSG00000272752	PILRB,STAG3L5P-PVRIG2P-PILRB	Cardiometabolic_Q9UKJ0	0	unconditioned	47	rs111963714	7.91297e-18	3.91389e-06	3.84168e-14	0.0180196	0.981976
UKB-PPP	Olink Explore 3072	7	7:100359537:100367349:clu_156215_+	ENSG00000121716,ENSG00000272752	PILRB,STAG3L5P-PVRIG2P-PILRB	Cardiometabolic_Q9UKJ0	0	unconditioned	7	rs11768967	0	2.51732e-11	0	0.00289803	0.997102
UKB-PPP	Olink Explore 3072	7	7:100359537:100367349:clu_156215_+	ENSG00000121716,ENSG00000272752	PILRB,STAG3L5P-PVRIG2P-PILRB	Cardiometabolic_Q9UKJ0	1	rs397970952	7	rs11768967	7.38331e-268	8.25477e-12	1.14244e-259	0.000277566	0.999722
UKB-PPP	Olink Explore 3072	7	7:100359537:100367349:clu_156215_+	ENSG00000121716,ENSG00000272752	PILRB,STAG3L5P-PVRIG2P-PILRB	Cardiometabolic_Q9UKJ0	2	rs2405442	0	unconditioned	0	0	2.63076e-07	0.000496182	0.999504
UKB-PPP	Olink Explore 3072	7	7:100367617:100373581:clu_156216_+	ENSG00000085514	PILRA	Neurology_Q9UKJ1	0	unconditioned	3	rs532285838	2.02859e-46	8.68896e-33	7.38055e-16	0.0306434	0.969357
UKB-PPP	Olink Explore 3072	7	7:100373638:100374073:clu_156285_+	ENSG00000085514	PILRA	Neurology_Q9UKJ1	0	unconditioned	3	rs532285838	4.73105e-37	3.63261e-34	0.00017175	0.131005	0.868823
UKB-PPP	Olink Explore 3072	7	7:100374433:100389888:clu_156215_+	ENSG00000085514	PILRA	Neurology_Q9UKJ1	0	unconditioned	0	unconditioned	0	0	8.70135e-95	0.00234672	0.997653
UKB-PPP	Olink Explore 3072	7	7:100374433:100397879:clu_156215_+	ENSG00000085514	PILRA	Neurology_Q9UKJ1	0	unconditioned	0	unconditioned	0	0	3.43864e-28	6.3883e-07	0.999999
UKB-PPP	Olink Explore 3072	7	7:100374433:100397879:clu_156215_+	ENSG00000085514	PILRA	Neurology_Q9UKJ1	1	rs2405442	0	unconditioned	0	0	1.76511e-12	0.0234084	0.976592
UKB-PPP	Olink Explore 3072	7	7:100390106:100397879:clu_156215_+	ENSG00000085514	PILRA	Neurology_Q9UKJ1	0	unconditioned	0	unconditioned	0	0	9.10892e-45	2.55368e-06	0.999997
UKB-PPP	Olink Explore 3072	7	7:100390106:100397879:clu_156215_+	ENSG00000085514	PILRA	Neurology_Q9UKJ1	1	rs2405442	0	unconditioned	0	0	8.36013e-32	5.33384e-05	0.999947
UKB-PPP	Olink Explore 3072	7	7:100399340:100399581:clu_156215_+	ENSG00000085514	PILRA	Neurology_Q9UKJ1	0	unconditioned	0	unconditioned	0	0	1.62226e-06	0.0160514	0.983947
UKB-PPP	Olink Explore 3072	7	7:100399340:100399581:clu_156215_+	ENSG00000085514	PILRA	Neurology_Q9UKJ1	0	unconditioned	2	rs532285838	3.36485e-61	2.35022e-57	3.13991e-05	0.218529	0.781439
UKB-PPP	Olink Explore 3072	7	7:100399340:100399581:clu_156215_+	ENSG00000085514	PILRA	Neurology_Q9UKJ1	0	unconditioned	77	rs2405442	3.51138e-07	0.000960766	6.90868e-05	0.188221	0.810749
UKB-PPP	Olink Explore 3072	7	7:100399612:100399785:clu_156215_+	ENSG00000085514	PILRA	Neurology_Q9UKJ1	0	unconditioned	0	unconditioned	0	0	4.35293e-10	0.0175546	0.982445
UKB-PPP	Olink Explore 3072	7	7:100399612:100399785:clu_156215_+	ENSG00000085514	PILRA	Neurology_Q9UKJ1	0	unconditioned	77	rs2405442	1.22598e-11	0.000277787	2.41207e-09	0.0537074	0.946015
UKB-PPP	Olink Explore 3072	7	7:100575304:100575705:clu_182783_-	ENSG00000077454,ENSG00000274272	LRCH4,AC069281.2	Cardiometabolic_II_O75427	0	unconditioned	0	unconditioned	5.19178e-29	2.48417e-19	3.4965e-13	0.000673683	0.999326
UKB-PPP	Olink Explore 3072	7	7:100575304:100575705:clu_182783_-	ENSG00000077454,ENSG00000274272	LRCH4,AC069281.2	Cardiometabolic_II_O75427	1	rs62482223	0	unconditioned	1.24976e-28	2.46933e-19	8.41672e-13	0.000663678	0.999336
UKB-PPP	Olink Explore 3072	7	7:1010089:1028258:clu_179287_-	ENSG00000146540	C7orf50	Neurology_II_Q9BRJ6	0	unconditioned	2	rs11971790	7.32616e-178	1.56574e-40	4.89373e-140	0.00946831	0.990532
UKB-PPP	Olink Explore 3072	7	7:1010143:1127257:clu_179287_-	ENSG00000146540	C7orf50	Neurology_II_Q9BRJ6	0	unconditioned	2	rs11971790	1.51694e-47	6.47678e-40	1.01058e-09	0.04219	0.95781
UKB-PPP	Olink Explore 3072	7	7:1010143:1127257:clu_179287_-	ENSG00000146540	C7orf50	Neurology_II_Q9BRJ6	1	rs2030958	0	unconditioned	0	0	7.08653e-09	0.017902	0.982098
UKB-PPP	Olink Explore 3072	7	7:1010143:1127257:clu_179287_-	ENSG00000146540	C7orf50	Neurology_II_Q9BRJ6	1	rs2030958	2	rs11971790	2.13288e-46	5.6799e-40	1.42091e-08	0.0368759	0.963124
UKB-PPP	Olink Explore 3072	7	7:1010143:1127257:clu_179287_-	ENSG00000146540	C7orf50	Neurology_II_Q9BRJ6	2	rs200169409	0	unconditioned	0	0	0.000477151	0.00541266	0.99411
UKB-PPP	Olink Explore 3072	7	7:1010143:1127257:clu_179287_-	ENSG00000146540	C7orf50	Neurology_II_Q9BRJ6	2	rs200169409	1	rs200169409	7.15264e-75	9.24615e-74	0.000477265	0.00517522	0.994348
UKB-PPP	Olink Explore 3072	7	7:1010143:1127257:clu_179287_-	ENSG00000146540	C7orf50	Neurology_II_Q9BRJ6	2	rs200169409	5	rs62431989	5.31949e-24	5.97339e-23	0.00251502	0.0272716	0.970213
UKB-PPP	Olink Explore 3072	7	7:101239782:101240142:clu_183020_-	ENSG00000214253	FIS1	Inflammation_Q9Y3D6	0	unconditioned	0	unconditioned	2.80044e-156	1.32178e-149	2.27315e-08	0.106397	0.893603
UKB-PPP	Olink Explore 3072	7	7:101239782:101240142:clu_183020_-	ENSG00000214253	FIS1	Inflammation_Q9Y3D6	0	unconditioned	1	rs74662330	2.91735e-11	0.000137657	3.46678e-08	0.162745	0.837118
UKB-PPP	Olink Explore 3072	7	7:101239782:101240142:clu_183020_-	ENSG00000214253	FIS1	Inflammation_Q9Y3D6	0	unconditioned	2	rs75100606	1.92702e-07	0.0352244	7.26379e-07	0.131944	0.832831
UKB-PPP	Olink Explore 3072	7	7:101240906:101241126:clu_183021_-	ENSG00000214253	FIS1	Inflammation_Q9Y3D6	2	rs79067051	0	unconditioned	1.055e-151	6.16691e-150	0.00085636	0.0491075	0.950036
UKB-PPP	Olink Explore 3072	7	7:101240906:101241126:clu_183021_-	ENSG00000214253	FIS1	Inflammation_Q9Y3D6	2	rs79067051	1	rs74662330	1.64449e-06	9.60475e-05	0.00195419	0.113251	0.884697
UKB-PPP	Olink Explore 3072	7	7:101240906:101241126:clu_183021_-	ENSG00000214253	FIS1	Inflammation_Q9Y3D6	2	rs79067051	2	rs75100606	0.00580323	0.0199948	0.0218753	0.0744925	0.877834
UKB-PPP	Olink Explore 3072	7	7:101240906:101244898:clu_183021_-	ENSG00000214253	FIS1	Inflammation_Q9Y3D6	0	unconditioned	0	unconditioned	1.74344e-157	1.0777e-149	1.41517e-09	0.0865651	0.913435
UKB-PPP	Olink Explore 3072	7	7:101240906:101244898:clu_183021_-	ENSG00000214253	FIS1	Inflammation_Q9Y3D6	0	unconditioned	1	rs74662330	2.32037e-12	0.000143432	2.75732e-09	0.169612	0.830245
UKB-PPP	Olink Explore 3072	7	7:101240906:101244898:clu_183021_-	ENSG00000214253	FIS1	Inflammation_Q9Y3D6	1	rs60719606	0	unconditioned	2.88711e-158	1.06572e-149	2.3435e-10	0.0855917	0.914408
UKB-PPP	Olink Explore 3072	7	7:101240906:101244898:clu_183021_-	ENSG00000214253	FIS1	Inflammation_Q9Y3D6	1	rs60719606	1	rs74662330	3.95359e-13	0.000145939	4.69793e-10	0.172588	0.827266
UKB-PPP	Olink Explore 3072	7	7:101240906:101244898:clu_183021_-	ENSG00000214253	FIS1	Inflammation_Q9Y3D6	2	rs868606	2	rs75100606	0.00294486	0.0352871	0.0111009	0.132199	0.818468
UKB-PPP	Olink Explore 3072	7	7:101240906:101244898:clu_183021_-	ENSG00000214253	FIS1	Inflammation_Q9Y3D6	2	rs868606	4	rs34064326	0.00248992	0.0298358	0.00678433	0.0804137	0.880476
UKB-PPP	Olink Explore 3072	7	7:101240906:101244898:clu_183021_-	ENSG00000214253	FIS1	Inflammation_Q9Y3D6	2	rs868606	5	rs538395662	0.00668872	0.0801492	0.00284339	0.0331945	0.877124
UKB-PPP	Olink Explore 3072	7	7:101240906:101244960:clu_183021_-	ENSG00000214253	FIS1	Inflammation_Q9Y3D6	2	rs76238898	0	unconditioned	1.31878e-152	4.86326e-150	0.000107047	0.0385143	0.961379
UKB-PPP	Olink Explore 3072	7	7:101240906:101244960:clu_183021_-	ENSG00000214253	FIS1	Inflammation_Q9Y3D6	2	rs76238898	1	rs74662330	2.09779e-07	7.73524e-05	0.000249283	0.0910103	0.908663
UKB-PPP	Olink Explore 3072	7	7:101240906:101251895:clu_183021_-	ENSG00000214253	FIS1	Inflammation_Q9Y3D6	0	unconditioned	0	unconditioned	7.55798e-152	1.17597e-149	0.000613491	0.0945504	0.904836
UKB-PPP	Olink Explore 3072	7	7:101240906:101251895:clu_183021_-	ENSG00000214253	FIS1	Inflammation_Q9Y3D6	0	unconditioned	1	rs74662330	4.27955e-07	6.65756e-05	0.000508532	0.0781895	0.921235
UKB-PPP	Olink Explore 3072	7	7:101240906:101251895:clu_183021_-	ENSG00000214253	FIS1	Inflammation_Q9Y3D6	2	rs368541409	0	unconditioned	4.44355e-153	1.14424e-149	3.60689e-05	0.0919713	0.907993
UKB-PPP	Olink Explore 3072	7	7:101240906:101251895:clu_183021_-	ENSG00000214253	FIS1	Inflammation_Q9Y3D6	2	rs368541409	1	rs74662330	2.15284e-08	5.54342e-05	2.55819e-05	0.0649366	0.934982
UKB-PPP	Olink Explore 3072	7	7:101244139:101251895:clu_183021_-	ENSG00000214253	FIS1	Inflammation_Q9Y3D6	0	unconditioned	1	rs74662330	3.64715e-12	3.89809e-05	4.33384e-09	0.0453657	0.954595
UKB-PPP	Olink Explore 3072	7	7:101244139:101251895:clu_183021_-	ENSG00000214253	FIS1	Inflammation_Q9Y3D6	1	rs79140247	1	rs74662330	7.84153e-11	3.88412e-05	9.31795e-08	0.0451996	0.954761
UKB-PPP	Olink Explore 3072	7	7:1027027:1028258:clu_179287_-	ENSG00000146540	C7orf50	Neurology_II_Q9BRJ6	2	rs10263252	2	rs11971790	1.51851e-40	1.93626e-39	0.010135	0.128371	0.861494
UKB-PPP	Olink Explore 3072	7	7:1127386:1138189:clu_179365_-	ENSG00000146540	C7orf50	Neurology_II_Q9BRJ6	0	unconditioned	8	rs68165026	1.37297e-131	6.04554e-16	2.33468e-119	2.80506e-05	0.999972
UKB-PPP	Olink Explore 3072	7	7:1127386:1138189:clu_179365_-	ENSG00000146540	C7orf50	Neurology_II_Q9BRJ6	1	rs68165026	8	rs68165026	6.05132e-92	6.04554e-16	1.02901e-79	2.80506e-05	0.999972
UKB-PPP	Olink Explore 3072	7	7:1127386:1138218:clu_179365_-	ENSG00000146540	C7orf50	Neurology_II_Q9BRJ6	0	unconditioned	8	rs68165026	1.01688e-282	6.04554e-16	1.72917e-270	2.80506e-05	0.999972
UKB-PPP	Olink Explore 3072	7	7:142952638:142953331:clu_184379_-	ENSG00000197993	KEL	Neurology_P23276	0	unconditioned	2	rs4252424	3.71612e-51	3.77862e-38	1.81352e-16	0.000844868	0.999155
UKB-PPP	Olink Explore 3072	7	7:142952638:142953331:clu_184379_-	ENSG00000197993	KEL	Neurology_P23276	1	rs4252424	2	rs4252424	9.68036e-56	3.78616e-38	4.72416e-21	0.00084855	0.999151
UKB-PPP	Olink Explore 3072	7	7:142952638:142953331:clu_184379_-	ENSG00000197993	KEL	Neurology_P23276	2	rs71545388	6	rs71545388	1.90692e-20	2.62031e-17	8.12614e-07	0.000116737	0.999882
UKB-PPP	Olink Explore 3072	7	7:142952638:142953331:clu_184379_-	ENSG00000197993	KEL	Neurology_P23276	3	rs117424238	5	rs117424238	1.48561e-19	3.82878e-19	0.000420307	8.37338e-05	0.999496
UKB-PPP	Olink Explore 3072	7	7:142952638:142953331:clu_184379_-	ENSG00000197993	KEL	Neurology_P23276	4	rs74501483	12	rs74501483	0.000810249	0.000230225	0.0152486	0.0033524	0.980359
UKB-PPP	Olink Explore 3072	7	7:142952638:142953808:clu_184379_-	ENSG00000197993	KEL	Neurology_P23276	0	unconditioned	2	rs4252424	7.91875e-52	4.05978e-38	3.86447e-17	0.000982216	0.999018
UKB-PPP	Olink Explore 3072	7	7:142952638:142953808:clu_184379_-	ENSG00000197993	KEL	Neurology_P23276	1	rs4252424	2	rs4252424	1.96065e-54	4.08828e-38	9.56826e-20	0.000996138	0.999004
UKB-PPP	Olink Explore 3072	7	7:142952638:142953808:clu_184379_-	ENSG00000197993	KEL	Neurology_P23276	2	rs71545388	6	rs71545388	9.4826e-21	2.56225e-17	4.04091e-07	9.19696e-05	0.999908
UKB-PPP	Olink Explore 3072	7	7:142952638:142953808:clu_184379_-	ENSG00000197993	KEL	Neurology_P23276	3	rs149884636	3	rs8176059	0.000169193	0.000185709	0.0200595	0.0210591	0.958526
UKB-PPP	Olink Explore 3072	7	7:142952638:142953808:clu_184379_-	ENSG00000197993	KEL	Neurology_P23276	3	rs149884636	8	rs192650406	0.00987366	0.0108296	0.0306097	0.0326572	0.91603
UKB-PPP	Olink Explore 3072	7	7:142952638:142953808:clu_184379_-	ENSG00000197993	KEL	Neurology_P23276	4	rs200452854	12	rs74501483	0.000890874	0.00993971	0.0167658	0.186274	0.786129
UKB-PPP	Olink Explore 3072	7	7:142952638:142953808:clu_184379_-	ENSG00000197993	KEL	Neurology_P23276	5	rs117424238	5	rs117424238	4.09415e-19	4.81399e-19	0.00115831	0.000363486	0.998478
UKB-PPP	Olink Explore 3072	7	7:144623261:144646086:clu_184459_-	ENSG00000196511	TPK1	Cardiometabolic_II_Q9H3S4	0	unconditioned	6	rs10258069	5.20095e-13	8.50512e-13	0.0115189	0.0178662	0.970615
UKB-PPP	Olink Explore 3072	7	7:144623261:144646086:clu_184459_-	ENSG00000196511	TPK1	Cardiometabolic_II_Q9H3S4	0	unconditioned	20	rs73729456	0.00312196	0.0043189	0.0239343	0.0321741	0.936451
UKB-PPP	Olink Explore 3072	7	7:144623261:144646086:clu_184459_-	ENSG00000196511	TPK1	Cardiometabolic_II_Q9H3S4	1	rs73161034	6	rs10258069	2.97178e-13	7.65313e-13	0.00658179	0.0159725	0.977446
UKB-PPP	Olink Explore 3072	7	7:144623261:144646086:clu_184459_-	ENSG00000196511	TPK1	Cardiometabolic_II_Q9H3S4	1	rs73161034	14	rs199649404	0.00153228	0.0032705	0.0900112	0.191406	0.71378
UKB-PPP	Olink Explore 3072	7	7:144623261:144646086:clu_184459_-	ENSG00000196511	TPK1	Cardiometabolic_II_Q9H3S4	1	rs73161034	20	rs73729456	0.00206105	0.00440374	0.0158009	0.0328161	0.944918
UKB-PPP	Olink Explore 3072	7	7:144681864:144682909:clu_184459_-	ENSG00000196511	TPK1	Cardiometabolic_II_Q9H3S4	0	unconditioned	2	rs6946929	1.03592e-81	1.50485e-65	8.71352e-18	0.125705	0.874295
UKB-PPP	Olink Explore 3072	7	7:1450400:1459184:clu_179382_-	ENSG00000164877	MICALL2	Neurology_II_Q8IY33	0	unconditioned	0	unconditioned	8.86267e-35	4.4379e-28	1.23867e-08	0.0610864	0.938914
UKB-PPP	Olink Explore 3072	7	7:1450400:1459184:clu_179382_-	ENSG00000164877	MICALL2	Neurology_II_Q8IY33	0	unconditioned	1	rs752792	1.31034e-38	6.56142e-32	1.18358e-08	0.058325	0.941675
UKB-PPP	Olink Explore 3072	7	7:150470874:150474012:clu_158126_+	ENSG00000171115	GIMAP8	Oncology_II_Q8ND71	0	unconditioned	8	rs1113485	4.5143e-13	0.000242171	6.83356e-11	0.0356947	0.964063
UKB-PPP	Olink Explore 3072	7	7:150470874:150474012:clu_158126_+	ENSG00000171115	GIMAP8	Oncology_II_Q8ND71	1	rs58111571	8	rs1113485	7.4959e-12	0.000232374	1.1347e-09	0.0342102	0.965557
UKB-PPP	Olink Explore 3072	7	7:150470874:150474012:clu_158126_+	ENSG00000171115	GIMAP8	Oncology_II_Q8ND71	2	rs536291210	0	unconditioned	5.61783e-203	1.39262e-203	0.0167952	0.00318338	0.980021
UKB-PPP	Olink Explore 3072	7	7:150470874:150474012:clu_158126_+	ENSG00000171115	GIMAP8	Oncology_II_Q8ND71	2	rs536291210	1	rs536291210	1.01157e-58	2.49135e-59	0.0167956	0.00315648	0.980048
UKB-PPP	Olink Explore 3072	7	7:150470874:150477092:clu_158126_+	ENSG00000171115	GIMAP8	Oncology_II_Q8ND71	0	unconditioned	8	rs1113485	2.6722e-159	0.000286395	4.04507e-157	0.042396	0.957318
UKB-PPP	Olink Explore 3072	7	7:150470874:150477092:clu_158126_+	ENSG00000171115	GIMAP8	Oncology_II_Q8ND71	1	rs61342202	8	rs1113485	9.95374e-125	0.000294672	1.50676e-122	0.0436502	0.956055
UKB-PPP	Olink Explore 3072	7	7:150470874:150477092:clu_158126_+	ENSG00000171115	GIMAP8	Oncology_II_Q8ND71	2	rs536291210	0	unconditioned	1.85495e-236	3.34491e-204	5.5456e-36	4.73899e-10	1
UKB-PPP	Olink Explore 3072	7	7:150470874:150477092:clu_158126_+	ENSG00000171115	GIMAP8	Oncology_II_Q8ND71	2	rs536291210	1	rs536291210	3.34001e-92	6.02282e-60	5.5456e-36	4.73899e-10	1
UKB-PPP	Olink Explore 3072	7	7:150474638:150477092:clu_158126_+	ENSG00000171115	GIMAP8	Oncology_II_Q8ND71	0	unconditioned	0	unconditioned	6.40831e-207	1.48343e-202	1.91584e-06	0.0433923	0.956606
UKB-PPP	Olink Explore 3072	7	7:150474638:150477092:clu_158126_+	ENSG00000171115	GIMAP8	Oncology_II_Q8ND71	0	unconditioned	1	rs536291210	1.15388e-62	2.67097e-58	1.91584e-06	0.0433909	0.956607
UKB-PPP	Olink Explore 3072	7	7:150860633:150860943:clu_158171_+	ENSG00000002726	AOC1	Inflammation_P19801	0	unconditioned	4	rs4725943	8.08259e-35	1.54015e-33	0.000777842	0.0138365	0.985386
UKB-PPP	Olink Explore 3072	7	7:157367483:157382246:clu_158424_+	ENSG00000105993	DNAJB6	Inflammation_II_O75190	0	unconditioned	0	unconditioned	2.1344e-137	1.93961e-132	1.88383e-07	0.0161352	0.983865
UKB-PPP	Olink Explore 3072	7	7:157367483:157382246:clu_158424_+	ENSG00000105993	DNAJB6	Inflammation_II_O75190	0	unconditioned	1	rs56160067	2.35974e-150	2.14439e-145	1.7741e-07	0.0151371	0.984863
UKB-PPP	Olink Explore 3072	7	7:158749723:158752781:clu_184985_-	ENSG00000117868	ESYT2	Neurology_II_A0FGR8	2	rs2657374	0	unconditioned	2.50453e-98	6.88332e-98	0.0447319	0.122106	0.833162
UKB-PPP	Olink Explore 3072	7	7:158749723:158752781:clu_184985_-	ENSG00000117868	ESYT2	Neurology_II_A0FGR8	2	rs2657374	1	rs2709865	1.81592e-48	4.98751e-48	0.0406238	0.110727	0.848649
UKB-PPP	Olink Explore 3072	7	7:2222754:2229984:clu_179445_-	ENSG00000002822,ENSG00000286192	MAD1L1,AC069288.1	Neurology_Q9Y6D9	0	unconditioned	3	rs2159044	8.87928e-24	4.98227e-18	3.2025e-07	0.178875	0.821125
UKB-PPP	Olink Explore 3072	7	7:28995882:29066023:clu_180242_-	ENSG00000106066	CPVL	Oncology_Q9H3G5	0	unconditioned	3	rs10256731	2.48088e-29	3.60063e-28	0.0153581	0.222137	0.762505
UKB-PPP	Olink Explore 3072	7	7:28995882:29066023:clu_180242_-	ENSG00000106066	CPVL	Oncology_Q9H3G5	2	rs34867868	3	rs10256731	3.66312e-29	9.38101e-29	0.0226768	0.0571537	0.920169
UKB-PPP	Olink Explore 3072	7	7:29030759:29066023:clu_180242_-	ENSG00000106066	CPVL	Oncology_Q9H3G5	0	unconditioned	4	rs73089780	4.82014e-89	1.28614e-87	0.000237459	0.00534159	0.994421
UKB-PPP	Olink Explore 3072	7	7:29030759:29066023:clu_180242_-	ENSG00000106066	CPVL	Oncology_Q9H3G5	2	rs17676552	4	rs73089780	3.16086e-87	3.04683e-86	0.0155716	0.149264	0.835165
UKB-PPP	Olink Explore 3072	7	7:30498938:30500536:clu_180283_-	ENSG00000006625,ENSG00000281039	GGCT,AC005154.5	Cardiometabolic_II_O75223	0	unconditioned	0	unconditioned	5.68937e-67	8.21692e-63	1.37686e-07	0.000989536	0.99901
UKB-PPP	Olink Explore 3072	7	7:30498938:30500536:clu_180283_-	ENSG00000006625,ENSG00000281039	GGCT,AC005154.5	Cardiometabolic_II_O75223	0	unconditioned	1	rs4259	1.3029e-50	1.88172e-46	1.36462e-07	0.000971842	0.999028
UKB-PPP	Olink Explore 3072	7	7:30498938:30504569:clu_180283_-	ENSG00000006625,ENSG00000281039	GGCT,AC005154.5	Cardiometabolic_II_O75223	0	unconditioned	0	unconditioned	1.41284e-95	8.03948e-63	3.41915e-36	0.00094655	0.999053
UKB-PPP	Olink Explore 3072	7	7:30498938:30504569:clu_180283_-	ENSG00000006625,ENSG00000281039	GGCT,AC005154.5	Cardiometabolic_II_O75223	0	unconditioned	1	rs4259	3.24616e-79	1.84717e-46	3.40064e-36	0.000936008	0.999064
UKB-PPP	Olink Explore 3072	7	7:44050280:44051830:clu_153998_+	ENSG00000136279	DBNL	Inflammation_Q9UJU6	2	rs145680549	2	rs10236917	8.67421e-07	2.12234e-05	0.00413466	0.100268	0.895575
UKB-PPP	Olink Explore 3072	7	7:56064378:56068482:clu_154299_+	ENSG00000129103	SUMF2	Neurology_Q8NBJ7	0	unconditioned	9	rs3217414	4.08759e-12	2.51191e-07	1.37493e-06	0.0835763	0.916422
UKB-PPP	Olink Explore 3072	7	7:56073111:56074586:clu_154299_+	ENSG00000129103	SUMF2	Neurology_Q8NBJ7	1	rs13226516	9	rs3217414	1.45117e-08	2.20525e-07	0.00488125	0.0732554	0.921863
UKB-PPP	Olink Explore 3072	7	7:56079039:56079528:clu_154299_+	ENSG00000129103	SUMF2	Neurology_Q8NBJ7	2	rs62457284	9	rs3217414	1.05499e-12	1.51619e-07	3.54892e-07	0.0500536	0.949946
UKB-PPP	Olink Explore 3072	7	7:65974441:65974526:clu_181095_-	ENSG00000169919	GUSB	Cardiometabolic_P08236	0	unconditioned	0	unconditioned	3.19332e-97	2.87781e-95	0.00164782	0.14765	0.850702
UKB-PPP	Olink Explore 3072	7	7:65974441:65974526:clu_181095_-	ENSG00000169919	GUSB	Cardiometabolic_P08236	0	unconditioned	1	rs9530	6.41376e-91	5.77682e-89	0.00165042	0.147801	0.850548
UKB-PPP	Olink Explore 3072	7	7:65974704:65976015:clu_181095_-	ENSG00000169919	GUSB	Cardiometabolic_P08236	0	unconditioned	0	unconditioned	8.63915e-167	1.74246e-95	4.45797e-73	0.0890035	0.910997
UKB-PPP	Olink Explore 3072	7	7:65974704:65976015:clu_181095_-	ENSG00000169919	GUSB	Cardiometabolic_P08236	0	unconditioned	1	rs9530	1.73228e-160	3.49391e-89	4.45759e-73	0.0889958	0.911004
UKB-PPP	Olink Explore 3072	7	7:65975071:65976015:clu_181095_-	ENSG00000169919	GUSB	Cardiometabolic_P08236	0	unconditioned	0	unconditioned	1.27285e-110	5.30455e-96	6.56814e-17	0.0263989	0.973601
UKB-PPP	Olink Explore 3072	7	7:65975071:65976015:clu_181095_-	ENSG00000169919	GUSB	Cardiometabolic_P08236	0	unconditioned	1	rs9530	2.55852e-104	1.06626e-89	6.5837e-17	0.0264639	0.973536
UKB-PPP	Olink Explore 3072	7	7:65976202:65979386:clu_181096_-	ENSG00000169919	GUSB	Cardiometabolic_P08236	0	unconditioned	2	rs117445779	3.25364e-56	5.59446e-53	7.03622e-06	0.0111095	0.988883
UKB-PPP	Olink Explore 3072	7	7:76303076:76303802:clu_155517_+	ENSG00000106211	HSPB1	Cardiometabolic_P04792	0	unconditioned	0	unconditioned	0	0	8.74376e-05	0.0016372	0.998275
UKB-PPP	Olink Explore 3072	7	7:76303076:76303802:clu_155517_+	ENSG00000106211	HSPB1	Cardiometabolic_P04792	0	unconditioned	1	rs111642997	7.86551e-139	2.36811e-137	8.74379e-05	0.00163426	0.998278
UKB-PPP	Olink Explore 3072	7	7:81729779:81743353:clu_182224_-	ENSG00000019991	HGF	Inflammation_P14210	0	unconditioned	3	rs11975846	8.82041e-15	3.09554e-08	1.32437e-08	0.0455245	0.954475
UKB-PPP	Olink Explore 3072	7	7:93144833:93145385:clu_182400_-	ENSG00000177409	SAMD9L	Inflammation_Q8IVG5	0	unconditioned	8	rs13245529	2.81995e-05	0.00117849	0.000986253	0.040259	0.957548
UKB-PPP	Olink Explore 3072	7	7:93146040:93146883:clu_182400_-	ENSG00000177409	SAMD9L	Inflammation_Q8IVG5	0	unconditioned	8	rs13245529	1.988e-75	0.00111808	6.95288e-74	0.0381431	0.960739
UKB-PPP	Olink Explore 3072	7	7:93146040:93148194:clu_182400_-	ENSG00000177409	SAMD9L	Inflammation_Q8IVG5	0	unconditioned	8	rs13245529	5.89865e-119	0.0013029	2.06307e-117	0.0446151	0.954082
UKB-PPP	Olink Explore 3072	7	7:93146040:93148194:clu_182400_-	ENSG00000177409	SAMD9L	Inflammation_Q8IVG5	1	rs42498	8	rs13245529	3.20832e-109	0.00128474	1.12212e-107	0.0439795	0.954736
