## Supplementary tables for "Genetic determinants of blood gene expression and splicing and their contribution to molecular phenotypes and health outcomes" (part 37 of 63)

### Sheet: Table_S14 (continued)
Table S14. Colocalized results between cis-sQTLs and molecular traits.
UKB-PPP	Olink Explore 3072	7	7:93147146:93148194:clu_182400_-	ENSG00000177409	SAMD9L	Inflammation_Q8IVG5	0	unconditioned	8	rs13245529	1.14071e-30	0.000679252	3.98956e-29	0.0227799	0.976541
UKB-PPP	Olink Explore 3072	7	7:997374:997646:clu_179353_-	ENSG00000146540	C7orf50	Neurology_II_Q9BRJ6	0	unconditioned	6	rs11977	1.84727e-26	1.94249e-22	1.51421e-05	0.158385	0.8416
UKB-PPP	Olink Explore 3072	7	7:997433:997646:clu_179353_-	ENSG00000146540	C7orf50	Neurology_II_Q9BRJ6	0	unconditioned	6	rs11977	3.27036e-27	2.88217e-23	2.68071e-06	0.0226478	0.97735
UKB-PPP	Olink Explore 3072	8	8:100213428:100213819:clu_40274_+	ENSG00000104450	SPAG1	Neurology_II_Q07617	0	unconditioned	0	unconditioned	0	0	1.8537e-06	0.244136	0.755862
UKB-PPP	Olink Explore 3072	8	8:100213428:100213819:clu_40274_+	ENSG00000104450	SPAG1	Neurology_II_Q07617	0	unconditioned	8	rs145841042	6.80746e-15	3.48834e-11	5.42671e-07	0.00178259	0.998217
UKB-PPP	Olink Explore 3072	8	8:100213428:100213819:clu_40274_+	ENSG00000104450	SPAG1	Neurology_II_Q07617	0	unconditioned	10	rs2439461	3.83345e-08	0.000273343	5.53069e-06	0.0384752	0.961246
UKB-PPP	Olink Explore 3072	8	8:100213918:100220279:clu_40274_+	ENSG00000104450	SPAG1	Neurology_II_Q07617	0	unconditioned	0	unconditioned	0	0	0.00210025	0.0412166	0.956683
UKB-PPP	Olink Explore 3072	8	8:100213918:100220279:clu_40274_+	ENSG00000104450	SPAG1	Neurology_II_Q07617	0	unconditioned	10	rs2439461	2.89819e-06	4.47337e-05	0.000418146	0.00546003	0.994074
UKB-PPP	Olink Explore 3072	8	8:107422272:107438213:clu_120005_-	ENSG00000154188	ANGPT1	Inflammation_Q15389	2	rs10086467	5	rs4734973	0.000317523	0.00580418	0.00350138	0.0630765	0.9273
UKB-PPP	Olink Explore 3072	8	8:107438395:107445372:clu_120005_-	ENSG00000154188	ANGPT1	Inflammation_Q15389	0	unconditioned	5	rs4734973	3.01911e-08	0.021832	3.32921e-07	0.240006	0.738161
UKB-PPP	Olink Explore 3072	8	8:107438395:107445372:clu_120005_-	ENSG00000154188	ANGPT1	Inflammation_Q15389	2	rs1433193	5	rs4734973	2.10993e-06	0.0103416	2.3266e-05	0.11316	0.876473
UKB-PPP	Olink Explore 3072	8	8:107445664:107449657:clu_120005_-	ENSG00000154188	ANGPT1	Inflammation_Q15389	2	rs1433185	5	rs4734973	0.000333308	0.00841457	0.0034234	0.0855235	0.902305
UKB-PPP	Olink Explore 3072	8	8:109539919:109550810:clu_40442_+	ENSG00000147654	EBAG9	Neurology_O00559	0	unconditioned	0	unconditioned	1.04532e-22	1.71174e-20	0.000133091	0.0208151	0.979052
UKB-PPP	Olink Explore 3072	8	8:11844889:11845082:clu_118142_-	ENSG00000164733	CTSB	Cardiometabolic_P07858	0	unconditioned	0	unconditioned	0	0	1.3526e-283	0.00187218	0.998128
UKB-PPP	Olink Explore 3072	8	8:11844957:11845099:clu_118137_-	ENSG00000164733	CTSB	Cardiometabolic_P07858	2	rs1293331	0	unconditioned	0	0	4.62665e-06	0.0365054	0.96349
UKB-PPP	Olink Explore 3072	8	8:11844957:11845099:clu_118137_-	ENSG00000164733	CTSB	Cardiometabolic_P07858	2	rs1293331	1	rs709821	4.51925e-45	3.65989e-41	1.1242e-06	0.00811243	0.991886
UKB-PPP	Olink Explore 3072	8	8:11844957:11845113:clu_118137_-	ENSG00000164733	CTSB	Cardiometabolic_P07858	2	rs3947	0	unconditioned	0	0	5.70112e-18	0.0290355	0.970964
UKB-PPP	Olink Explore 3072	8	8:11844957:11845687:clu_118137_-	ENSG00000164733	CTSB	Cardiometabolic_P07858	2	rs2645429	0	unconditioned	0	0	0.0132937	0.0828105	0.903896
UKB-PPP	Olink Explore 3072	8	8:11844957:11845687:clu_118137_-	ENSG00000164733	CTSB	Cardiometabolic_P07858	2	rs2645429	1	rs709821	5.90719e-41	3.70029e-40	0.0146988	0.09118	0.894121
UKB-PPP	Olink Explore 3072	8	8:11844957:11845687:clu_118137_-	ENSG00000164733	CTSB	Cardiometabolic_P07858	2	rs2645429	3	rs147516645	1.43254e-16	6.44466e-16	0.0370783	0.166009	0.796913
UKB-PPP	Olink Explore 3072	8	8:11844996:11845099:clu_118137_-	ENSG00000164733	CTSB	Cardiometabolic_P07858	0	unconditioned	0	unconditioned	0	0	2.55132e-44	0.0235696	0.97643
UKB-PPP	Olink Explore 3072	8	8:11844996:11845099:clu_118137_-	ENSG00000164733	CTSB	Cardiometabolic_P07858	1	rs1736086	0	unconditioned	0	0	1.65125e-15	0.0174509	0.982549
UKB-PPP	Olink Explore 3072	8	8:11844996:11845099:clu_118137_-	ENSG00000164733	CTSB	Cardiometabolic_P07858	1	rs1736086	1	rs709821	3.23158e-53	3.60752e-40	8.03884e-15	0.0888291	0.911171
UKB-PPP	Olink Explore 3072	8	8:11845008:11845113:clu_118137_-	ENSG00000164733	CTSB	Cardiometabolic_P07858	2	rs1736084	0	unconditioned	0	0	0.000193721	0.0151847	0.984622
UKB-PPP	Olink Explore 3072	8	8:11845008:11845113:clu_118137_-	ENSG00000164733	CTSB	Cardiometabolic_P07858	2	rs1736084	1	rs709821	9.0513e-42	7.55427e-40	0.00225159	0.187109	0.81064
UKB-PPP	Olink Explore 3072	8	8:11845222:11845661:clu_118142_-	ENSG00000164733	CTSB	Cardiometabolic_P07858	1	rs3947	0	unconditioned	0	0	0	0.135244	0.864756
UKB-PPP	Olink Explore 3072	8	8:11845789:11847052:clu_118142_-	ENSG00000164733	CTSB	Cardiometabolic_P07858	0	unconditioned	0	unconditioned	0	0	0	0.0063038	0.993696
UKB-PPP	Olink Explore 3072	8	8:11847168:11848067:clu_118143_-	ENSG00000164733	CTSB	Cardiometabolic_P07858	2	rs1692816	0	unconditioned	0	0	0.0438121	0.152478	0.803709
UKB-PPP	Olink Explore 3072	8	8:11849164:11868001:clu_118145_-	ENSG00000164733	CTSB	Cardiometabolic_P07858	0	unconditioned	0	unconditioned	0	0	2.71609e-09	0.0202253	0.979775
UKB-PPP	Olink Explore 3072	8	8:11849164:11868001:clu_118145_-	ENSG00000164733	CTSB	Cardiometabolic_P07858	0	unconditioned	1	rs709821	2.65281e-47	2.0711e-40	6.64191e-09	0.0509056	0.949094
UKB-PPP	Olink Explore 3072	8	8:11849164:11868001:clu_118145_-	ENSG00000164733	CTSB	Cardiometabolic_P07858	1	rs1692814	0	unconditioned	0	0	1.10587e-07	0.0197432	0.980257
UKB-PPP	Olink Explore 3072	8	8:11849164:11868001:clu_118145_-	ENSG00000164733	CTSB	Cardiometabolic_P07858	1	rs1692814	1	rs709821	9.44154e-46	1.76929e-40	2.3639e-07	0.0433416	0.956658
UKB-PPP	Olink Explore 3072	8	8:11850978:11852610:clu_118146_-	ENSG00000164733	CTSB	Cardiometabolic_P07858	0	unconditioned	0	unconditioned	0	0	0.0225372	0.066734	0.910729
UKB-PPP	Olink Explore 3072	8	8:11850978:11852610:clu_118146_-	ENSG00000164733	CTSB	Cardiometabolic_P07858	0	unconditioned	1	rs709821	9.71225e-41	2.90621e-40	0.024258	0.0716836	0.904058
UKB-PPP	Olink Explore 3072	8	8:11853479:11861406:clu_118145_-	ENSG00000164733	CTSB	Cardiometabolic_P07858	2	rs1692814	0	unconditioned	0	0	8.40241e-08	0.0301578	0.969842
UKB-PPP	Olink Explore 3072	8	8:11853479:11861406:clu_118145_-	ENSG00000164733	CTSB	Cardiometabolic_P07858	2	rs1692814	1	rs709821	2.5154e-46	9.31854e-41	6.29786e-08	0.0223534	0.977647
UKB-PPP	Olink Explore 3072	8	8:11853479:11864376:clu_38521_+	ENSG00000164733	CTSB	Cardiometabolic_P07858	0	unconditioned	1	rs709821	3.77613e-46	2.17426e-40	9.45439e-08	0.0534909	0.946509
UKB-PPP	Olink Explore 3072	8	8:11861479:11864376:clu_118145_-	ENSG00000164733	CTSB	Cardiometabolic_P07858	2	rs880632	5	rs1293304	2.02604e-32	8.79205e-32	0.0190817	0.0819066	0.899012
UKB-PPP	Olink Explore 3072	8	8:11861479:11864376:clu_38521_+	ENSG00000164733	CTSB	Cardiometabolic_P07858	0	unconditioned	0	unconditioned	0	0	0.00103859	0.0374447	0.961517
UKB-PPP	Olink Explore 3072	8	8:11861479:11864376:clu_38521_+	ENSG00000164733	CTSB	Cardiometabolic_P07858	1	rs1692811	0	unconditioned	0	0	0.01444	0.0269624	0.958598
UKB-PPP	Olink Explore 3072	8	8:11861479:11868001:clu_38521_+	ENSG00000164733	CTSB	Cardiometabolic_P07858	0	unconditioned	0	unconditioned	0	0	0.00557056	0.0439564	0.950473
UKB-PPP	Olink Explore 3072	8	8:11861479:11868001:clu_38521_+	ENSG00000164733	CTSB	Cardiometabolic_P07858	0	unconditioned	1	rs709821	2.8563e-41	2.30052e-40	0.00715523	0.0566934	0.936151
UKB-PPP	Olink Explore 3072	8	8:11862478:11868001:clu_118145_-	ENSG00000164733	CTSB	Cardiometabolic_P07858	0	unconditioned	5	rs1293304	7.1013e-36	1.6888e-33	6.68817e-06	0.000591148	0.999402
UKB-PPP	Olink Explore 3072	8	8:133466090:133475719:clu_120408_-	ENSG00000008513	ST3GAL1	Oncology_Q11201	0	unconditioned	5	rs58201941	1.23878e-34	2.282e-07	3.53975e-30	0.00552623	0.994474
UKB-PPP	Olink Explore 3072	8	8:133466090:133475719:clu_120408_-	ENSG00000008513	ST3GAL1	Oncology_Q11201	1	rs7839535	5	rs58201941	7.39787e-37	2.282e-07	2.1139e-32	0.00552623	0.994474
UKB-PPP	Olink Explore 3072	8	8:133466090:133475719:clu_120408_-	ENSG00000008513	ST3GAL1	Oncology_Q11201	4	rs16904947	3	rs62520289	6.36525e-52	2.02224e-51	0.00876752	0.02689	0.964342
UKB-PPP	Olink Explore 3072	8	8:133466090:133499135:clu_120408_-	ENSG00000008513	ST3GAL1	Oncology_Q11201	2	rs16904955	5	rs58201941	2.43651e-06	2.29111e-06	0.0696287	0.0646078	0.865759
UKB-PPP	Olink Explore 3072	8	8:133476600:133499135:clu_120408_-	ENSG00000008513	ST3GAL1	Oncology_Q11201	0	unconditioned	5	rs58201941	5.54667e-29	2.27007e-07	1.58508e-24	0.00549271	0.994507
UKB-PPP	Olink Explore 3072	8	8:133476600:133499135:clu_120408_-	ENSG00000008513	ST3GAL1	Oncology_Q11201	1	rs7839535	5	rs58201941	1.57243e-23	2.2305e-07	4.49357e-19	0.00537952	0.99462
UKB-PPP	Olink Explore 3072	8	8:133476600:133499135:clu_120408_-	ENSG00000008513	ST3GAL1	Oncology_Q11201	2	rs4736696	3	rs62520289	3.84411e-56	9.57453e-52	5.2954e-07	0.0122015	0.987798
UKB-PPP	Olink Explore 3072	8	8:133476600:133499135:clu_120408_-	ENSG00000008513	ST3GAL1	Oncology_Q11201	4	rs16904931	0	unconditioned	9.75465e-191	1.79385e-190	0.00413796	0.00662032	0.989242
UKB-PPP	Olink Explore 3072	8	8:133476600:133499135:clu_120408_-	ENSG00000008513	ST3GAL1	Oncology_Q11201	4	rs16904931	1	rs16904931	2.81694e-175	5.175e-175	0.0103196	0.0179865	0.971694
UKB-PPP	Olink Explore 3072	8	8:133499189:133539637:clu_120408_-	ENSG00000008513	ST3GAL1	Oncology_Q11201	0	unconditioned	3	rs62520289	2.49122e-78	6.35749e-52	3.43141e-29	0.00776459	0.992235
UKB-PPP	Olink Explore 3072	8	8:133499189:133545774:clu_120408_-	ENSG00000008513	ST3GAL1	Oncology_Q11201	0	unconditioned	5	rs58201941	1.44514e-37	2.282e-07	4.12941e-33	0.00552623	0.994474
UKB-PPP	Olink Explore 3072	8	8:133507321:133545774:clu_120408_-	ENSG00000008513	ST3GAL1	Oncology_Q11201	3	rs2978020	3	rs62520289	1.71887e-52	1.56659e-51	0.00236758	0.0206012	0.977031
UKB-PPP	Olink Explore 3072	8	8:133539729:133545774:clu_120408_-	ENSG00000008513	ST3GAL1	Oncology_Q11201	0	unconditioned	3	rs62520289	1.0965e-87	6.27635e-52	1.51043e-38	0.00765334	0.992347
UKB-PPP	Olink Explore 3072	8	8:133545926:133571693:clu_120408_-	ENSG00000008513	ST3GAL1	Oncology_Q11201	0	unconditioned	5	rs58201941	1.00122e-18	2.277e-07	2.86142e-14	0.00551305	0.994487
UKB-PPP	Olink Explore 3072	8	8:133545926:133571693:clu_120408_-	ENSG00000008513	ST3GAL1	Oncology_Q11201	1	rs7839535	5	rs58201941	8.65738e-19	2.27794e-07	2.47423e-14	0.00551574	0.994484
UKB-PPP	Olink Explore 3072	8	8:133562678:133571693:clu_120408_-	ENSG00000008513	ST3GAL1	Oncology_Q11201	3	rs58914007	3	rs62520289	1.44722e-57	8.14202e-52	1.99427e-08	0.01023	0.98977
UKB-PPP	Olink Explore 3072	8	8:133567320:133570110:clu_120408_-	ENSG00000008513	ST3GAL1	Oncology_Q11201	0	unconditioned	5	rs58201941	0	2.28157e-07	0	0.00552675	0.994473
UKB-PPP	Olink Explore 3072	8	8:133567320:133570110:clu_120408_-	ENSG00000008513	ST3GAL1	Oncology_Q11201	1	rs7839535	5	rs58201941	0	2.28157e-07	0	0.00552675	0.994473
UKB-PPP	Olink Explore 3072	8	8:133567320:133570110:clu_120408_-	ENSG00000008513	ST3GAL1	Oncology_Q11201	2	rs16904940	3	rs62520289	5.34492e-52	1.30773e-51	0.0073653	0.0170449	0.97559
UKB-PPP	Olink Explore 3072	8	8:133567320:133571693:clu_120408_-	ENSG00000008513	ST3GAL1	Oncology_Q11201	0	unconditioned	5	rs58201941	1.47084e-296	2.28157e-07	4.20399e-292	0.00552675	0.994473
UKB-PPP	Olink Explore 3072	8	8:133567320:133571693:clu_120408_-	ENSG00000008513	ST3GAL1	Oncology_Q11201	1	rs7839535	5	rs58201941	3.45207e-210	2.28157e-07	9.86581e-206	0.00552612	0.994474
UKB-PPP	Olink Explore 3072	8	8:133567320:133571693:clu_120408_-	ENSG00000008513	ST3GAL1	Oncology_Q11201	2	rs10087329	3	rs62520289	4.2247e-71	1.09471e-51	5.82165e-22	0.0140992	0.985901
UKB-PPP	Olink Explore 3072	8	8:133567320:133571693:clu_120408_-	ENSG00000008513	ST3GAL1	Oncology_Q11201	4	rs1554968	4	rs4736683	1.26357e-26	4.75816e-26	0.00774239	0.0281911	0.964066
UKB-PPP	Olink Explore 3072	8	8:143574900:143575230:clu_120635_-	ENSG00000147813	NAPRT	Neurology_II_Q6XQN6	0	unconditioned	0	unconditioned	0	0	2.40683e-15	0.00572974	0.99427
UKB-PPP	Olink Explore 3072	8	8:143575093:143575230:clu_120635_-	ENSG00000147813	NAPRT	Neurology_II_Q6XQN6	0	unconditioned	0	unconditioned	0	0	1.86375e-11	0.00240993	0.99759
UKB-PPP	Olink Explore 3072	8	8:143575093:143575230:clu_120635_-	ENSG00000147813	NAPRT	Neurology_II_Q6XQN6	0	unconditioned	11	rs117707255	5.34385e-07	0.0706491	1.05871e-06	0.139178	0.790171
UKB-PPP	Olink Explore 3072	8	8:143576155:143576261:clu_120637_-	ENSG00000147813	NAPRT	Neurology_II_Q6XQN6	0	unconditioned	0	unconditioned	0	0	2.55364e-11	0.0666309	0.933369
UKB-PPP	Olink Explore 3072	8	8:143576572:143576646:clu_120637_-	ENSG00000147813	NAPRT	Neurology_II_Q6XQN6	0	unconditioned	1	rs9657360	8.69695e-35	1.1333e-33	0.00255484	0.0323271	0.965118
UKB-PPP	Olink Explore 3072	8	8:143576572:143576646:clu_120637_-	ENSG00000147813	NAPRT	Neurology_II_Q6XQN6	0	unconditioned	3	rs2290416	1.99668e-13	1.63726e-12	0.0294608	0.240845	0.729694
UKB-PPP	Olink Explore 3072	8	8:143576572:143577269:clu_120637_-	ENSG00000147813	NAPRT	Neurology_II_Q6XQN6	0	unconditioned	0	unconditioned	0	0	8.7765e-05	0.00452771	0.995385
UKB-PPP	Olink Explore 3072	8	8:143576572:143577269:clu_120637_-	ENSG00000147813	NAPRT	Neurology_II_Q6XQN6	1	rs10090650	0	unconditioned	0	0	1.23417e-05	0.00403284	0.995955
UKB-PPP	Olink Explore 3072	8	8:143576674:143576771:clu_120637_-	ENSG00000147813	NAPRT	Neurology_II_Q6XQN6	2	rs9657360	0	unconditioned	0	0	0.000139545	0.00427961	0.995581
UKB-PPP	Olink Explore 3072	8	8:143576842:143577062:clu_120637_-	ENSG00000147813	NAPRT	Neurology_II_Q6XQN6	0	unconditioned	6	rs7841183	0.0001252	0.00538131	0.000800022	0.0334259	0.960268
UKB-PPP	Olink Explore 3072	8	8:143576842:143577269:clu_120637_-	ENSG00000147813	NAPRT	Neurology_II_Q6XQN6	0	unconditioned	0	unconditioned	0	0	3.75079e-08	0.0180287	0.981971
UKB-PPP	Olink Explore 3072	8	8:143577399:143577657:clu_120690_-	ENSG00000147813	NAPRT	Neurology_II_Q6XQN6	0	unconditioned	0	unconditioned	0	0	0.000864362	0.0185253	0.98061
UKB-PPP	Olink Explore 3072	8	8:143577399:143577657:clu_120690_-	ENSG00000147813	NAPRT	Neurology_II_Q6XQN6	0	unconditioned	1	rs9657360	1.71096e-34	3.86016e-33	0.00502618	0.112515	0.882459
UKB-PPP	Olink Explore 3072	8	8:143577739:143577861:clu_120691_-	ENSG00000147813	NAPRT	Neurology_II_Q6XQN6	0	unconditioned	0	unconditioned	0	0	2.05224e-20	0.00128197	0.998718
UKB-PPP	Olink Explore 3072	8	8:143577739:143577861:clu_120691_-	ENSG00000147813	NAPRT	Neurology_II_Q6XQN6	1	rs9657360	0	unconditioned	0	0	1.43306e-07	0.00342864	0.996571
UKB-PPP	Olink Explore 3072	8	8:17247369:17265907:clu_38592_+	ENSG00000155975	VPS37A	Oncology_Q8NEZ2	0	unconditioned	0	unconditioned	4.63461e-07	0.00902632	1.19225e-05	0.231442	0.75952
UKB-PPP	Olink Explore 3072	8	8:18063230:18064457:clu_118249_-	ENSG00000104763	ASAH1	Cardiometabolic_II_Q13510	0	unconditioned	0	unconditioned	0	0	5.94787e-86	5.00222e-14	1
UKB-PPP	Olink Explore 3072	8	8:18063230:18067220:clu_118249_-	ENSG00000104763	ASAH1	Cardiometabolic_II_Q13510	0	unconditioned	0	unconditioned	0	0	1.47395e-17	0.00213903	0.997861
UKB-PPP	Olink Explore 3072	8	8:18064531:18067220:clu_118249_-	ENSG00000104763	ASAH1	Cardiometabolic_II_Q13510	0	unconditioned	0	unconditioned	0	0	2.57543e-107	0	1
UKB-PPP	Olink Explore 3072	8	8:22138552:22138926:clu_118377_-	ENSG00000168476	REEP4	Neurology_II_Q9H6H4	0	unconditioned	4	rs59381926	1.20723e-21	1.93409e-21	0.0374828	0.0591474	0.90337
UKB-PPP	Olink Explore 3072	8	8:23029721:23030759:clu_118440_-	ENSG00000120889	TNFRSF10B	Neurology_O14763	2	rs78905543	4	rs35586028	1.31341e-39	1.08166e-34	9.3886e-07	0.0763965	0.923603
UKB-PPP	Olink Explore 3072	8	8:23030872:23043138:clu_118440_-	ENSG00000120889	TNFRSF10B	Neurology_O14763	2	rs11135695	4	rs35586028	7.84027e-36	3.02979e-34	0.00560445	0.215799	0.778596
UKB-PPP	Olink Explore 3072	8	8:23114770:23115508:clu_38746_+	ENSG00000284956,ENSG00000173535	AC107959.5,TNFRSF10C	Cardiometabolic_O14798	0	unconditioned	2	rs6557616	4.75945e-293	1.30579e-271	8.40543e-24	0.022083	0.977917
UKB-PPP	Olink Explore 3072	8	8:23114770:23115508:clu_38746_+	ENSG00000284956,ENSG00000173535	AC107959.5,TNFRSF10C	Cardiometabolic_O14798	1	rs7009522	2	rs6557616	3.43036e-283	5.61761e-272	6.05819e-14	0.0089299	0.99107
UKB-PPP	Olink Explore 3072	8	8:23115218:23115508:clu_38746_+	ENSG00000284956,ENSG00000173535	AC107959.5,TNFRSF10C	Cardiometabolic_O14798	8	rs74820521	2	rs6557616	5.22642e-271	2.03133e-271	0.0923011	0.0350016	0.872697
UKB-PPP	Olink Explore 3072	8	8:23115616:23116641:clu_38746_+	ENSG00000173535	TNFRSF10C	Cardiometabolic_O14798	0	unconditioned	2	rs6557616	4.84667e-277	9.2206e-271	8.55946e-08	0.162002	0.837998
UKB-PPP	Olink Explore 3072	8	8:23115616:23116641:clu_38746_+	ENSG00000173535	TNFRSF10C	Cardiometabolic_O14798	2	rs7009522	2	rs6557616	6.21557e-272	6.70497e-272	0.010977	0.0108631	0.97816
UKB-PPP	Olink Explore 3072	8	8:23115616:23116706:clu_38746_+	ENSG00000173535	TNFRSF10C	Cardiometabolic_O14798	0	unconditioned	2	rs6557616	2.72928e-273	1.58213e-271	0.000482004	0.0269686	0.972549
UKB-PPP	Olink Explore 3072	8	8:23200760:23201808:clu_118456_-	ENSG00000104689	TNFRSF10A	Neurology_O00220	2	rs4604437	8	rs13282630	4.3737e-18	0.00873841	3.5141e-17	0.0692878	0.921974
UKB-PPP	Olink Explore 3072	8	8:26383230:26391243:clu_118605_-	ENSG00000104765	BNIP3L	Inflammation_II_O60238	0	unconditioned	0	unconditioned	9.88118e-10	2.14184e-07	0.000356059	0.0762559	0.923388
UKB-PPP	Olink Explore 3072	8	8:26383230:26391243:clu_118605_-	ENSG00000104765	BNIP3L	Inflammation_II_O60238	0	unconditioned	1	rs4871973	1.89425e-09	4.10596e-07	0.000754131	0.162629	0.836617
UKB-PPP	Olink Explore 3072	8	8:26383230:26391243:clu_38982_+	ENSG00000104765	BNIP3L	Inflammation_II_O60238	0	unconditioned	0	unconditioned	5.21491e-22	1.52674e-07	1.87914e-16	0.0540687	0.945931
UKB-PPP	Olink Explore 3072	8	8:26383230:26391243:clu_38982_+	ENSG00000104765	BNIP3L	Inflammation_II_O60238	0	unconditioned	1	rs4871973	1.15428e-21	3.37933e-07	4.59539e-16	0.13367	0.866329
UKB-PPP	Olink Explore 3072	8	8:26390517:26391243:clu_118605_-	ENSG00000104765	BNIP3L	Inflammation_II_O60238	0	unconditioned	0	unconditioned	2.73314e-08	3.09035e-07	0.0098486	0.110478	0.879673
UKB-PPP	Olink Explore 3072	8	8:26390517:26391243:clu_118605_-	ENSG00000104765	BNIP3L	Inflammation_II_O60238	0	unconditioned	1	rs4871973	3.75198e-08	4.24232e-07	0.0149373	0.168077	0.816985
UKB-PPP	Olink Explore 3072	8	8:26390517:26391243:clu_38982_+	ENSG00000104765	BNIP3L	Inflammation_II_O60238	0	unconditioned	0	unconditioned	2.10534e-16	1.51481e-07	7.58638e-11	0.0536384	0.946361
UKB-PPP	Olink Explore 3072	8	8:26390517:26391243:clu_38982_+	ENSG00000104765	BNIP3L	Inflammation_II_O60238	0	unconditioned	1	rs4871973	4.65888e-16	3.35211e-07	1.85478e-10	0.132586	0.867414
UKB-PPP	Olink Explore 3072	8	8:27516398:27518038:clu_39022_+	ENSG00000120915	EPHX2	Cardiometabolic_P34913	0	unconditioned	0	unconditioned	4.88421e-50	2.4554e-49	0.0164983	0.0820394	0.901462
UKB-PPP	Olink Explore 3072	8	8:27516398:27518038:clu_39022_+	ENSG00000120915	EPHX2	Cardiometabolic_P34913	0	unconditioned	1	rs6558002	6.96181e-44	3.49945e-43	0.016818	0.0836384	0.899544
UKB-PPP	Olink Explore 3072	8	8:37766355:37766482:clu_39189_+	ENSG00000147471	PLPBP	Cardiometabolic_O94903	0	unconditioned	0	unconditioned	8.38845e-08	8.67962e-08	0.00110594	0.000145575	0.998748
UKB-PPP	Olink Explore 3072	8	8:38238209:38240275:clu_39234_+	ENSG00000085788	DDHD2	Neurology_II_O94830	0	unconditioned	0	unconditioned	4.7658e-56	4.07052e-50	1.58211e-07	0.134264	0.865736
UKB-PPP	Olink Explore 3072	8	8:38238209:38240275:clu_39234_+	ENSG00000085788	DDHD2	Neurology_II_O94830	0	unconditioned	1	rs201616340	1.19724e-51	1.02258e-45	1.60959e-07	0.136614	0.863386
UKB-PPP	Olink Explore 3072	8	8:43069659:43077216:clu_39419_+	ENSG00000254673,ENSG00000168522	AC110275.1,FNTA	Oncology_II_P49354	0	unconditioned	0	unconditioned	2.73506e-13	1.48228e-11	0.00151075	0.0809583	0.917531
UKB-PPP	Olink Explore 3072	8	8:43077364:43083118:clu_39420_+	ENSG00000168522	FNTA	Oncology_II_P49354	0	unconditioned	0	unconditioned	1.74103e-21	3.27579e-11	9.61682e-12	0.180123	0.819877
UKB-PPP	Olink Explore 3072	8	8:73991554:74004796:clu_39874_+	ENSG00000154589	LY96	Neurology_Q9Y6Y9	0	unconditioned	0	unconditioned	3.3728e-91	2.00694e-36	1.70394e-58	1.3921e-05	0.999986
UKB-PPP	Olink Explore 3072	8	8:73991554:74004796:clu_39874_+	ENSG00000154589	LY96	Neurology_Q9Y6Y9	0	unconditioned	1	rs6472812	2.18963e-98	1.30291e-43	1.68149e-58	5.50438e-07	0.999999
UKB-PPP	Olink Explore 3072	8	8:73991554:74004841:clu_39874_+	ENSG00000154589	LY96	Neurology_Q9Y6Y9	0	unconditioned	0	unconditioned	2.85619e-49	2.0071e-36	1.44295e-16	1.40033e-05	0.999986
UKB-PPP	Olink Explore 3072	8	8:73991554:74004841:clu_39874_+	ENSG00000154589	LY96	Neurology_Q9Y6Y9	0	unconditioned	1	rs6472812	1.85425e-56	1.30302e-43	1.42394e-16	6.32771e-07	0.999999
UKB-PPP	Olink Explore 3072	8	8:73991554:74010001:clu_39874_+	ENSG00000154589	LY96	Neurology_Q9Y6Y9	0	unconditioned	0	unconditioned	0	2.00694e-36	0	1.3921e-05	0.999986
UKB-PPP	Olink Explore 3072	8	8:73991554:74010001:clu_39874_+	ENSG00000154589	LY96	Neurology_Q9Y6Y9	0	unconditioned	1	rs6472812	0	1.30291e-43	0	5.50438e-07	0.999999
UKB-PPP	Olink Explore 3072	8	8:73991554:74010001:clu_39874_+	ENSG00000154589	LY96	Neurology_Q9Y6Y9	1	rs6472812	0	unconditioned	0	2.00694e-36	0	1.3921e-05	0.999986
UKB-PPP	Olink Explore 3072	8	8:73991554:74010001:clu_39874_+	ENSG00000154589	LY96	Neurology_Q9Y6Y9	1	rs6472812	1	rs6472812	0	1.30291e-43	0	5.50438e-07	0.999999
UKB-PPP	Olink Explore 3072	8	8:74004885:74010001:clu_39874_+	ENSG00000154589	LY96	Neurology_Q9Y6Y9	0	unconditioned	0	unconditioned	9.01353e-113	2.00694e-36	4.55364e-80	1.3921e-05	0.999986
UKB-PPP	Olink Explore 3072	8	8:74004885:74010001:clu_39874_+	ENSG00000154589	LY96	Neurology_Q9Y6Y9	0	unconditioned	1	rs6472812	5.8516e-120	1.30291e-43	4.49365e-80	5.50438e-07	0.999999
UKB-PPP	Olink Explore 3072	8	8:74010129:74026789:clu_39875_+	ENSG00000154589	LY96	Neurology_Q9Y6Y9	0	unconditioned	4	rs11466004	4.91707e-05	2.8076e-05	0.0122613	0.00601942	0.981642
UKB-PPP	Olink Explore 3072	8	8:80993307:81029996:clu_119550_-	ENSG00000076641	PAG1	Cardiometabolic_Q9NWQ8	2	rs10464891	1	rs10464932	7.53951e-14	3.5516e-14	0.0223636	0.00956666	0.96807
UKB-PPP	Olink Explore 3072	8	8:81030089:81111591:clu_119550_-	ENSG00000076641	PAG1	Cardiometabolic_Q9NWQ8	0	unconditioned	1	rs10464932	3.68822e-14	1.39443e-13	0.0109392	0.0404099	0.948651
UKB-PPP	Olink Explore 3072	8	8:81030089:81111591:clu_119550_-	ENSG00000076641	PAG1	Cardiometabolic_Q9NWQ8	1	rs4398860	1	rs10464932	1.31866e-14	4.16646e-14	0.00391112	0.0113729	0.984716
UKB-PPP	Olink Explore 3072	8	8:85329844:85332490:clu_119606_-	ENSG00000133742	CA1	Cardiometabolic_P00915	0	unconditioned	0	unconditioned	1.35311e-37	7.44583e-37	0.0345689	0.189448	0.775983
UKB-PPP	Olink Explore 3072	8	8:85329844:85332490:clu_119606_-	ENSG00000133742	CA1	Cardiometabolic_P00915	0	unconditioned	1	rs1532424	5.777e-35	3.17687e-34	0.0379207	0.207778	0.754301
UKB-PPP	Olink Explore 3072	8	8:89946295:89947824:clu_119668_-	ENSG00000104320	NBN	Inflammation_O60934	0	unconditioned	0	unconditioned	6.53359e-10	2.50605e-06	3.78101e-05	0.14417	0.855789
UKB-PPP	Olink Explore 3072	8	8:89946295:89947824:clu_119668_-	ENSG00000104320	NBN	Inflammation_O60934	0	unconditioned	1	rs3758146	1.51537e-11	5.81243e-08	2.34541e-05	0.0890508	0.910926
UKB-PPP	Olink Explore 3072	8	8:89947892:89953244:clu_119668_-	ENSG00000104320	NBN	Inflammation_O60934	0	unconditioned	1	rs3758146	2.90751e-10	1.37976e-07	0.000450008	0.212765	0.786785
UKB-PPP	Olink Explore 3072	8	8:90001561:90017124:clu_40040_+	ENSG00000104325	DECR1	Inflammation_Q16698	0	unconditioned	0	unconditioned	2.55707e-53	3.76036e-41	6.80007e-16	2.04628e-10	1
UKB-PPP	Olink Explore 3072	8	8:90001561:90017124:clu_40040_+	ENSG00000104325	DECR1	Inflammation_Q16698	0	unconditioned	1	rs182770131	4.73626e-49	6.96501e-37	6.80007e-16	2.04626e-10	1
UKB-PPP	Olink Explore 3072	8	8:90001561:90017124:clu_40040_+	ENSG00000104325	DECR1	Inflammation_Q16698	1	rs182770131	0	unconditioned	3.52923e-51	3.76036e-41	9.38537e-14	1.13523e-10	1
UKB-PPP	Olink Explore 3072	8	8:90001561:90017124:clu_40040_+	ENSG00000104325	DECR1	Inflammation_Q16698	1	rs182770131	1	rs182770131	6.53692e-47	6.96501e-37	9.38537e-14	1.13523e-10	1
UKB-PPP	Olink Explore 3072	8	8:90001561:90017222:clu_40040_+	ENSG00000104325	DECR1	Inflammation_Q16698	0	unconditioned	0	unconditioned	2.68738e-40	1.27192e-40	0.0071466	0.00239199	0.990461
UKB-PPP	Olink Explore 3072	8	8:90001561:90017222:clu_40040_+	ENSG00000104325	DECR1	Inflammation_Q16698	0	unconditioned	1	rs182770131	4.97762e-36	2.35528e-36	0.00714661	0.00239113	0.990462
UKB-PPP	Olink Explore 3072	8	8:90001561:90018909:clu_40040_+	ENSG00000104325	DECR1	Inflammation_Q16698	0	unconditioned	0	unconditioned	2.13073e-71	3.76035e-41	5.66629e-34	5.68434e-17	1
UKB-PPP	Olink Explore 3072	8	8:90001561:90018909:clu_40040_+	ENSG00000104325	DECR1	Inflammation_Q16698	0	unconditioned	1	rs182770131	3.94658e-67	6.96501e-37	5.66629e-34	2.84217e-17	1
UKB-PPP	Olink Explore 3072	8	8:90001561:90018909:clu_40040_+	ENSG00000104325	DECR1	Inflammation_Q16698	1	rs182770131	0	unconditioned	3.37448e-66	3.76035e-41	8.97383e-29	5.6275e-15	1
UKB-PPP	Olink Explore 3072	8	8:90001561:90018909:clu_40040_+	ENSG00000104325	DECR1	Inflammation_Q16698	1	rs182770131	1	rs182770131	6.25029e-62	6.96501e-37	8.97383e-29	5.6275e-15	1
UKB-PPP	Olink Explore 3072	8	8:90017326:90018909:clu_40040_+	ENSG00000104325	DECR1	Inflammation_Q16698	0	unconditioned	0	unconditioned	1.48224e-54	3.76036e-41	3.94176e-17	1.07557e-10	1
UKB-PPP	Olink Explore 3072	8	8:90017326:90018909:clu_40040_+	ENSG00000104325	DECR1	Inflammation_Q16698	0	unconditioned	1	rs182770131	2.74421e-50	6.9619e-37	3.94176e-17	1.07557e-10	1
UKB-PPP	Olink Explore 3072	8	8:90017326:90018909:clu_40040_+	ENSG00000104325	DECR1	Inflammation_Q16698	1	rs182770131	0	unconditioned	7.56641e-54	3.76036e-41	2.01215e-16	3.37065e-10	1
UKB-PPP	Olink Explore 3072	8	8:90017326:90018909:clu_40040_+	ENSG00000104325	DECR1	Inflammation_Q16698	1	rs182770131	1	rs182770131	1.40084e-49	6.9619e-37	2.01215e-16	3.37065e-10	1
UKB-PPP	Olink Explore 3072	8	8:90021056:90036841:clu_40040_+	ENSG00000104325	DECR1	Inflammation_Q16698	0	unconditioned	0	unconditioned	9.10883e-40	3.51484e-40	0.0242233	0.00837969	0.967397
UKB-PPP	Olink Explore 3072	8	8:90021056:90036841:clu_40040_+	ENSG00000104325	DECR1	Inflammation_Q16698	0	unconditioned	1	rs182770131	1.68641e-35	6.50433e-36	0.0242234	0.00837536	0.967401
UKB-PPP	Olink Explore 3072	8	8:96966046:97029403:clu_40170_+	ENSG00000104324	CPQ	Cardiometabolic_II_Q9Y646	0	unconditioned	0	unconditioned	0	0	0.0275378	0.00646036	0.966002
UKB-PPP	Olink Explore 3072	8	8:96966046:97029403:clu_40170_+	ENSG00000104324	CPQ	Cardiometabolic_II_Q9Y646	0	unconditioned	5	rs148684432	2.08415e-34	5.24434e-35	0.0275515	0.00596628	0.966482
UKB-PPP	Olink Explore 3072	8	8:97029494:97055529:clu_40170_+	ENSG00000104324	CPQ	Cardiometabolic_II_Q9Y646	0	unconditioned	11	rs73268709	3.16131e-15	3.8476e-12	9.82885e-05	0.118745	0.881157
UKB-PPP	Olink Explore 3072	8	8:97055645:97066009:clu_40170_+	ENSG00000104324	CPQ	Cardiometabolic_II_Q9Y646	0	unconditioned	8	rs73268709	4.68851e-39	8.94735e-15	9.59397e-26	0.182269	0.817731
UKB-PPP	Olink Explore 3072	8	8:97055645:97066009:clu_40170_+	ENSG00000104324	CPQ	Cardiometabolic_II_Q9Y646	1	rs9297270	8	rs73268709	2.59739e-40	8.80142e-15	5.31498e-27	0.17928	0.82072
UKB-PPP	Olink Explore 3072	8	8:97055645:97066009:clu_40170_+	ENSG00000104324	CPQ	Cardiometabolic_II_Q9Y646	2	rs1125408	4	rs6985904	2.03595e-81	8.74589e-81	0.00936669	0.0392855	0.951348
UKB-PPP	Olink Explore 3072	8	8:97066210:97108532:clu_40170_+	ENSG00000104324	CPQ	Cardiometabolic_II_Q9Y646	2	rs150236479	17	rs150236479	5.49705e-18	2.06064e-18	0.0135401	0.0040933	0.982367
UKB-PPP	Olink Explore 3072	9	9:110244219:110244778:clu_86368_-	ENSG00000136810	TXN	Inflammation_II_P10599	0	unconditioned	2	rs34498261	1.31762e-45	7.16214e-07	2.94876e-41	0.0150435	0.984956
UKB-PPP	Olink Explore 3072	9	9:110244843:110250820:clu_86368_-	ENSG00000136810	TXN	Inflammation_II_P10599	0	unconditioned	2	rs34498261	2.29866e-30	6.53959e-07	5.14428e-26	0.0136489	0.98635
UKB-PPP	Olink Explore 3072	9	9:110244843:110250820:clu_86368_-	ENSG00000136810	TXN	Inflammation_II_P10599	1	rs7467573	2	rs34498261	3.22451e-28	6.56282e-07	7.21626e-24	0.0137009	0.986298
UKB-PPP	Olink Explore 3072	9	9:114324897:114325049:clu_202197_+	ENSG00000229314	ORM1	Inflammation_II_P02763	4	rs12552881	3	rs1126801	8.70114e-55	4.22245e-55	0.0833493	0.0395703	0.87708
UKB-PPP	Olink Explore 3072	9	9:114324897:114325049:clu_202197_+	ENSG00000229314	ORM1	Inflammation_II_P02763	5	rs57051248	5	rs57051248	3.30179e-55	1.08147e-55	0.0119329	0.00292336	0.985144
UKB-PPP	Olink Explore 3072	9	9:117704565:117708199:clu_202245_+	ENSG00000285082,ENSG00000136869	AL160272.2,TLR4	Inflammation_II_O00206	0	unconditioned	2	rs11536871	2.47883e-24	1.28048e-08	5.03802e-19	0.00160408	0.998396
UKB-PPP	Olink Explore 3072	9	9:117704565:117708199:clu_202245_+	ENSG00000285082,ENSG00000136869	AL160272.2,TLR4	Inflammation_II_O00206	1	rs141783091	2	rs11536871	1.07938e-22	1.17948e-08	2.19376e-17	0.00139859	0.998601
UKB-PPP	Olink Explore 3072	9	9:117704565:117708199:clu_202245_+	ENSG00000285082,ENSG00000136869	AL160272.2,TLR4	Inflammation_II_O00206	2	rs7864330	0	unconditioned	1.18666e-136	4.36031e-134	4.85932e-05	0.0168721	0.983079
UKB-PPP	Olink Explore 3072	9	9:117704565:117708199:clu_202245_+	ENSG00000285082,ENSG00000136869	AL160272.2,TLR4	Inflammation_II_O00206	2	rs7864330	1	rs4986791	4.14387e-130	1.52264e-127	3.70615e-05	0.0126307	0.987332
UKB-PPP	Olink Explore 3072	9	9:117704565:117708563:clu_202245_+	ENSG00000285082,ENSG00000136869	AL160272.2,TLR4	Inflammation_II_O00206	0	unconditioned	0	unconditioned	2.91249e-141	2.98617e-133	1.19265e-09	0.121404	0.878596
UKB-PPP	Olink Explore 3072	9	9:117704565:117708563:clu_202245_+	ENSG00000285082,ENSG00000136869	AL160272.2,TLR4	Inflammation_II_O00206	0	unconditioned	1	rs4986791	7.04634e-135	7.18833e-127	6.30202e-10	0.0633535	0.936646
UKB-PPP	Olink Explore 3072	9	9:117704565:117708563:clu_202245_+	ENSG00000285082,ENSG00000136869	AL160272.2,TLR4	Inflammation_II_O00206	0	unconditioned	2	rs11536871	8.96623e-15	9.15674e-07	1.82231e-09	0.185289	0.81471
UKB-PPP	Olink Explore 3072	9	9:117704565:117708563:clu_202245_+	ENSG00000285082,ENSG00000136869	AL160272.2,TLR4	Inflammation_II_O00206	1	rs7864330	0	unconditioned	4.65288e-140	2.75831e-133	1.90533e-08	0.112063	0.887937
UKB-PPP	Olink Explore 3072	9	9:117704565:117708563:clu_202245_+	ENSG00000285082,ENSG00000136869	AL160272.2,TLR4	Inflammation_II_O00206	1	rs7864330	1	rs4986791	1.05804e-133	6.27223e-127	9.46275e-09	0.055152	0.944848
UKB-PPP	Olink Explore 3072	9	9:117704565:117708563:clu_202245_+	ENSG00000285082,ENSG00000136869	AL160272.2,TLR4	Inflammation_II_O00206	2	rs11536871	2	rs11536871	1.64627e-13	6.1861e-09	3.34592e-08	0.000257532	0.999742
UKB-PPP	Olink Explore 3072	9	9:117708318:117708563:clu_202245_+	ENSG00000285082,ENSG00000136869	AL160272.2,TLR4	Inflammation_II_O00206	0	unconditioned	2	rs11536871	6.28689e-24	5.36783e-09	1.27776e-18	9.10587e-05	0.999909
UKB-PPP	Olink Explore 3072	9	9:117708318:117708563:clu_202245_+	ENSG00000285082,ENSG00000136869	AL160272.2,TLR4	Inflammation_II_O00206	1	rs11536871	2	rs11536871	3.1514e-22	5.38124e-09	6.40497e-17	9.37867e-05	0.999906
UKB-PPP	Olink Explore 3072	9	9:117708318:117708563:clu_202245_+	ENSG00000285082,ENSG00000136869	AL160272.2,TLR4	Inflammation_II_O00206	2	rs10759933	0	unconditioned	1.49836e-136	2.55669e-133	6.13571e-05	0.103799	0.89614
UKB-PPP	Olink Explore 3072	9	9:117708318:117708563:clu_202245_+	ENSG00000285082,ENSG00000136869	AL160272.2,TLR4	Inflammation_II_O00206	2	rs10759933	1	rs4986791	2.5034e-130	4.2716e-127	2.23896e-05	0.0372411	0.962736
UKB-PPP	Olink Explore 3072	9	9:125203066:125207564:clu_202492_+	ENSG00000136933	RABEPK	Oncology_Q7Z6M1	0	unconditioned	0	unconditioned	2.83676e-123	9.34123e-116	8.36216e-10	0.0265625	0.973437
UKB-PPP	Olink Explore 3072	9	9:125203066:125207564:clu_202492_+	ENSG00000136933	RABEPK	Oncology_Q7Z6M1	0	unconditioned	3	rs113258444	0	0	8.31509e-10	0.0264074	0.973593
UKB-PPP	Olink Explore 3072	9	9:125203066:125213370:clu_202492_+	ENSG00000136933	RABEPK	Oncology_Q7Z6M1	0	unconditioned	0	unconditioned	5.34385e-138	1.00627e-115	1.57525e-24	0.0286914	0.971309
UKB-PPP	Olink Explore 3072	9	9:125203066:125213370:clu_202492_+	ENSG00000136933	RABEPK	Oncology_Q7Z6M1	0	unconditioned	3	rs113258444	0	0	1.08516e-24	0.0194536	0.980546
UKB-PPP	Olink Explore 3072	9	9:125207721:125213370:clu_202492_+	ENSG00000136933	RABEPK	Oncology_Q7Z6M1	0	unconditioned	0	unconditioned	8.15232e-146	4.4601e-116	2.40313e-32	0.0121596	0.98784
UKB-PPP	Olink Explore 3072	9	9:125207721:125213370:clu_202492_+	ENSG00000136933	RABEPK	Oncology_Q7Z6M1	0	unconditioned	3	rs113258444	0	0	3.59927e-32	0.0187102	0.98129
UKB-PPP	Olink Explore 3072	9	9:125207721:125220539:clu_202492_+	ENSG00000136933	RABEPK	Oncology_Q7Z6M1	0	unconditioned	0	unconditioned	7.06199e-126	1.1963e-115	2.08173e-12	0.0342988	0.965701
UKB-PPP	Olink Explore 3072	9	9:125207721:125220539:clu_202492_+	ENSG00000136933	RABEPK	Oncology_Q7Z6M1	0	unconditioned	3	rs113258444	0	0	2.53697e-12	0.0420183	0.957982
UKB-PPP	Olink Explore 3072	9	9:125207721:125220539:clu_202492_+	ENSG00000136933	RABEPK	Oncology_Q7Z6M1	1	rs13290128	0	unconditioned	1.32851e-127	1.11575e-115	3.91615e-14	0.0319218	0.968078
UKB-PPP	Olink Explore 3072	9	9:125207721:125220539:clu_202492_+	ENSG00000136933	RABEPK	Oncology_Q7Z6M1	1	rs13290128	3	rs113258444	0	0	4.72035e-14	0.0386827	0.961317
UKB-PPP	Olink Explore 3072	9	9:125228059:125232596:clu_202492_+	ENSG00000136933	RABEPK	Oncology_Q7Z6M1	0	unconditioned	0	unconditioned	1.40958e-115	6.98176e-115	0.0415515	0.205054	0.753395
UKB-PPP	Olink Explore 3072	9	9:125228059:125232596:clu_202492_+	ENSG00000136933	RABEPK	Oncology_Q7Z6M1	0	unconditioned	2	rs112879828	1.28419e-256	3.31329e-256	0.0267213	0.0680375	0.905241
UKB-PPP	Olink Explore 3072	9	9:125228059:125232596:clu_202492_+	ENSG00000136933	RABEPK	Oncology_Q7Z6M1	0	unconditioned	3	rs113258444	0	0	0.0501143	0.123116	0.826769
UKB-PPP	Olink Explore 3072	9	9:127868475:127871823:clu_86964_-	ENSG00000106992,ENSG00000257524	AK1,AL157935.3	Cardiometabolic_P00568	0	unconditioned	0	unconditioned	5.29243e-14	1.54024e-09	4.95944e-07	0.0134467	0.986553
UKB-PPP	Olink Explore 3072	9	9:127868475:127871823:clu_86964_-	ENSG00000106992,ENSG00000257524	AK1,AL157935.3	Cardiometabolic_P00568	0	unconditioned	1	rs116977475	1.10087e-12	3.20383e-08	4.34646e-07	0.011661	0.988339
UKB-PPP	Olink Explore 3072	9	9:128247486:128247924:clu_202793_+	ENSG00000106976	DNM1	Oncology_II_Q05193	0	unconditioned	0	unconditioned	0	0	0.0241718	0.0215878	0.95424
UKB-PPP	Olink Explore 3072	9	9:128247486:128247924:clu_202793_+	ENSG00000106976	DNM1	Oncology_II_Q05193	0	unconditioned	2	rs3003599	4.29446e-23	3.98158e-23	0.0407945	0.0369001	0.922305
UKB-PPP	Olink Explore 3072	9	9:133251152:133252478:clu_87864_-	ENSG00000175164	ABO	Inflammation_II_P16442	2	rs34357864	0	unconditioned	0	0	1.65692e-65	0.00240201	0.997598
UKB-PPP	Olink Explore 3072	9	9:133251152:133252478:clu_87864_-	ENSG00000175164	ABO	Inflammation_II_P16442	3	rs8176630	15	rs7857390	3.43151e-40	6.81528e-35	9.91993e-09	0.000971155	0.999029
UKB-PPP	Olink Explore 3072	9	9:133251152:133275162:clu_87864_-	ENSG00000175164	ABO	Inflammation_II_P16442	2	rs8176719	12	rs8176643	5.97863e-50	7.38787e-44	7.87578e-09	0.00874094	0.991259
UKB-PPP	Olink Explore 3072	9	9:133251152:133275162:clu_87864_-	ENSG00000175164	ABO	Inflammation_II_P16442	3	rs6597617	10	rs10711851	6.88479e-42	8.00473e-40	7.15469e-05	0.00732592	0.992603
UKB-PPP	Olink Explore 3072	9	9:133251152:133275162:clu_87864_-	ENSG00000175164	ABO	Inflammation_II_P16442	3	rs6597617	22	rs141491564	3.10016e-18	1.46118e-16	0.000644257	0.0293954	0.96996
UKB-PPP	Olink Explore 3072	9	9:133261374:133262099:clu_87864_-	ENSG00000175164	ABO	Inflammation_II_P16442	0	unconditioned	0	unconditioned	0	0	2.26897e-117	8.72672e-05	0.999913
UKB-PPP	Olink Explore 3072	9	9:133261374:133262099:clu_87864_-	ENSG00000175164	ABO	Inflammation_II_P16442	1	rs34357864	0	unconditioned	0	0	1.35375e-95	6.47556e-05	0.999935
UKB-PPP	Olink Explore 3072	9	9:133261374:133262099:clu_87864_-	ENSG00000175164	ABO	Inflammation_II_P16442	2	rs8176633	5	rs45483098	6.53922e-22	2.82456e-22	0.0319427	0.0128422	0.955215
UKB-PPP	Olink Explore 3072	9	9:133261374:133262099:clu_87864_-	ENSG00000175164	ABO	Inflammation_II_P16442	2	rs8176633	10	rs10711851	8.83676e-39	3.28056e-39	0.0918317	0.0332166	0.874952
UKB-PPP	Olink Explore 3072	9	9:133261374:133262099:clu_87864_-	ENSG00000175164	ABO	Inflammation_II_P16442	2	rs8176633	11	rs8176634	2.54877e-45	3.07644e-45	0.0125671	0.0141956	0.973237
UKB-PPP	Olink Explore 3072	9	9:134908655:134908781:clu_88005_-	ENSG00000085265	FCN1	Inflammation_II_O00602	0	unconditioned	4	rs9409926	3.23637e-37	2.11567e-33	1.44022e-06	0.00842335	0.991575
UKB-PPP	Olink Explore 3072	9	9:134910045:134911133:clu_87995_-	ENSG00000085265	FCN1	Inflammation_II_O00602	0	unconditioned	2	rs7858307	4.2212e-116	7.16478e-82	7.11577e-36	0.119898	0.880102
UKB-PPP	Olink Explore 3072	9	9:134910045:134911133:clu_87995_-	ENSG00000085265	FCN1	Inflammation_II_O00602	0	unconditioned	4	rs9409926	7.98328e-65	4.28828e-32	3.55333e-34	0.19006	0.80994
UKB-PPP	Olink Explore 3072	9	9:134910045:134911133:clu_87995_-	ENSG00000085265	FCN1	Inflammation_II_O00602	1	rs10858293	2	rs7858307	1.05359e-87	7.84092e-83	1.77605e-07	0.0122298	0.98777
UKB-PPP	Olink Explore 3072	9	9:134910045:134911133:clu_87995_-	ENSG00000085265	FCN1	Inflammation_II_O00602	1	rs10858293	4	rs9409926	6.46972e-30	9.45882e-26	1.03703e-05	0.150765	0.849224
UKB-PPP	Olink Explore 3072	9	9:134910045:134911133:clu_87995_-	ENSG00000085265	FCN1	Inflammation_II_O00602	2	rs9409926	2	rs7858307	2.99848e-74	4.85622e-72	2.1481e-05	0.00248149	0.997497
UKB-PPP	Olink Explore 3072	9	9:134910045:134911133:clu_87995_-	ENSG00000085265	FCN1	Inflammation_II_O00602	2	rs9409926	4	rs9409926	2.36864e-36	1.80388e-33	1.05427e-05	0.00703608	0.992953
UKB-PPP	Olink Explore 3072	9	9:134911267:134912486:clu_87995_-	ENSG00000085265	FCN1	Inflammation_II_O00602	0	unconditioned	2	rs7858307	1.17893e-103	6.62115e-82	1.98734e-23	0.110725	0.889275
UKB-PPP	Olink Explore 3072	9	9:134911267:134912486:clu_87995_-	ENSG00000085265	FCN1	Inflammation_II_O00602	1	rs10858293	2	rs7858307	2.46452e-87	5.99283e-83	4.15449e-07	0.00911135	0.990888
UKB-PPP	Olink Explore 3072	9	9:134911267:134912486:clu_87995_-	ENSG00000085265	FCN1	Inflammation_II_O00602	2	rs3012790	2	rs7858307	2.11083e-71	4.14249e-71	0.0151219	0.0287206	0.956157
UKB-PPP	Olink Explore 3072	9	9:134911267:134912486:clu_87995_-	ENSG00000085265	FCN1	Inflammation_II_O00602	2	rs3012790	4	rs9409926	8.4317e-33	2.31707e-32	0.0375293	0.102272	0.860199
UKB-PPP	Olink Explore 3072	9	9:134912615:134912881:clu_87997_-	ENSG00000085265	FCN1	Inflammation_II_O00602	0	unconditioned	2	rs7858307	3.95642e-85	4.81632e-83	6.66942e-05	0.00712618	0.992807
UKB-PPP	Olink Explore 3072	9	9:134912615:134912881:clu_87997_-	ENSG00000085265	FCN1	Inflammation_II_O00602	0	unconditioned	4	rs9409926	1.42197e-34	1.76038e-32	0.000632915	0.0774323	0.921935
UKB-PPP	Olink Explore 3072	9	9:134912615:134913016:clu_87997_-	ENSG00000085265	FCN1	Inflammation_II_O00602	0	unconditioned	2	rs7858307	5.79108e-85	4.81927e-83	9.76215e-05	0.00713118	0.992771
UKB-PPP	Olink Explore 3072	9	9:134912615:134913016:clu_87997_-	ENSG00000085265	FCN1	Inflammation_II_O00602	0	unconditioned	4	rs9409926	2.47361e-34	1.79023e-32	0.001101	0.0787626	0.920136
UKB-PPP	Olink Explore 3072	9	9:134913143:134913581:clu_203585_+	ENSG00000085265	FCN1	Inflammation_II_O00602	0	unconditioned	2	rs7858307	1.33598e-83	2.441e-83	0.00225209	0.00312023	0.994628
UKB-PPP	Olink Explore 3072	9	9:134913613:134914385:clu_203585_+	ENSG00000085265	FCN1	Inflammation_II_O00602	0	unconditioned	2	rs7858307	1.18864e-88	3.47894e-82	2.00371e-08	0.057703	0.942297
UKB-PPP	Olink Explore 3072	9	9:134914420:134914756:clu_87995_-	ENSG00000085265	FCN1	Inflammation_II_O00602	0	unconditioned	2	rs7858307	2.84344e-98	1.10122e-82	4.79035e-18	0.0175698	0.98243
UKB-PPP	Olink Explore 3072	9	9:134914420:134914756:clu_87995_-	ENSG00000085265	FCN1	Inflammation_II_O00602	1	rs12377780	2	rs7858307	2.7621e-85	2.98748e-83	4.65332e-05	0.0040371	0.995916
UKB-PPP	Olink Explore 3072	9	9:134914773:134916366:clu_203585_+	ENSG00000085265	FCN1	Inflammation_II_O00602	0	unconditioned	2	rs7858307	1.86997e-92	6.57863e-83	3.15034e-12	0.0100931	0.989907
UKB-PPP	Olink Explore 3072	9	9:134914809:134916366:clu_203585_+	ENSG00000085265	FCN1	Inflammation_II_O00602	0	unconditioned	2	rs7858307	7.05435e-95	2.59808e-82	1.18845e-14	0.0428127	0.957187
UKB-PPP	Olink Explore 3072	9	9:134916461:134917769:clu_87995_-	ENSG00000085265	FCN1	Inflammation_II_O00602	2	rs3012790	2	rs7858307	8.10495e-71	2.95343e-70	0.0582265	0.211446	0.730327
UKB-PPP	Olink Explore 3072	9	9:135933515:135938222:clu_88051_-	ENSG00000130560	UBAC1	Oncology_Q9BSL1	2	rs62585195	2	rs4841901	6.52168e-12	3.03015e-11	0.0490364	0.227113	0.723851
UKB-PPP	Olink Explore 3072	9	9:136992562:136992640:clu_203890_+	ENSG00000148362	PAXX	Inflammation_II_Q9BUH6	0	unconditioned	0	unconditioned	3.19832e-137	4.32394e-133	6.3465e-06	0.0848859	0.915108
UKB-PPP	Olink Explore 3072	9	9:136992562:136992640:clu_203890_+	ENSG00000148362	PAXX	Inflammation_II_Q9BUH6	0	unconditioned	1	rs7390154	3.30936e-129	4.47407e-125	6.2977e-06	0.0842255	0.915768
UKB-PPP	Olink Explore 3072	9	9:136992974:136993093:clu_203890_+	ENSG00000148362	PAXX	Inflammation_II_Q9BUH6	0	unconditioned	0	unconditioned	1.02738e-134	3.60422e-133	0.00203865	0.0705921	0.927369
UKB-PPP	Olink Explore 3072	9	9:136992974:136993093:clu_203890_+	ENSG00000148362	PAXX	Inflammation_II_Q9BUH6	0	unconditioned	1	rs7390154	1.06583e-126	3.73911e-125	0.00202828	0.0702274	0.927744
UKB-PPP	Olink Explore 3072	9	9:137040067:137040357:clu_88260_-	ENSG00000279073,ENSG00000107281	AL807752.6,NPDC1	Cardiometabolic_Q9NQX5	0	unconditioned	3	rs2176675	3.99481e-18	7.48421e-16	6.41653e-05	0.0110324	0.988903
UKB-PPP	Olink Explore 3072	9	9:137040155:137040357:clu_88260_-	ENSG00000279073,ENSG00000107281	AL807752.6,NPDC1	Cardiometabolic_Q9NQX5	0	unconditioned	3	rs2176675	6.21332e-17	6.47341e-16	0.000997994	0.00940812	0.989594
UKB-PPP	Olink Explore 3072	9	9:137041134:137042927:clu_88404_-	ENSG00000107281	NPDC1	Cardiometabolic_Q9NQX5	0	unconditioned	0	unconditioned	4.5051e-60	4.15225e-56	2.71086e-06	0.0240094	0.975988
UKB-PPP	Olink Explore 3072	9	9:137041134:137042927:clu_88404_-	ENSG00000107281	NPDC1	Cardiometabolic_Q9NQX5	0	unconditioned	1	rs12551623	5.46044e-43	5.03051e-39	8.86649e-07	0.00717555	0.992824
UKB-PPP	Olink Explore 3072	9	9:137041187:137042927:clu_88404_-	ENSG00000107281	NPDC1	Cardiometabolic_Q9NQX5	0	unconditioned	0	unconditioned	1.54394e-56	9.33498e-56	0.00929037	0.055236	0.935474
UKB-PPP	Olink Explore 3072	9	9:137041187:137042927:clu_88404_-	ENSG00000107281	NPDC1	Cardiometabolic_Q9NQX5	0	unconditioned	1	rs12551623	1.93442e-39	1.16947e-38	0.00314105	0.0180106	0.978848
UKB-PPP	Olink Explore 3072	9	9:137048860:137048941:clu_88408_-	ENSG00000054179	ENTPD2	Oncology_Q9Y5L3	0	unconditioned	4	rs7869520	8.39857e-97	1.39858e-89	2.43567e-10	0.00305907	0.996941
UKB-PPP	Olink Explore 3072	9	9:137048860:137048941:clu_88408_-	ENSG00000054179	ENTPD2	Oncology_Q9Y5L3	0	unconditioned	7	rs2292925	7.14844e-42	3.08776e-35	2.4496e-08	0.104915	0.895085
UKB-PPP	Olink Explore 3072	9	9:137048860:137048941:clu_88408_-	ENSG00000054179	ENTPD2	Oncology_Q9Y5L3	1	rs7869520	4	rs7869520	3.7161e-93	1.57143e-89	1.07771e-06	0.00356088	0.996438
UKB-PPP	Olink Explore 3072	9	9:137048860:137048941:clu_88408_-	ENSG00000054179	ENTPD2	Oncology_Q9Y5L3	2	rs9411244	7	rs2292925	2.64684e-38	1.79559e-35	9.07007e-05	0.0605911	0.939318
UKB-PPP	Olink Explore 3072	9	9:137049989:137050284:clu_88408_-	ENSG00000054179	ENTPD2	Oncology_Q9Y5L3	0	unconditioned	7	rs2292925	1.15432e-94	2.3501e-36	3.9545e-61	0.00705808	0.992942
UKB-PPP	Olink Explore 3072	9	9:137050538:137050902:clu_88408_-	ENSG00000054179	ENTPD2	Oncology_Q9Y5L3	1	rs4880192	14	rs540094847	2.96416e-07	1.52821e-05	0.00201411	0.102944	0.895026
UKB-PPP	Olink Explore 3072	9	9:137110950:137111690:clu_88424_-	ENSG00000176978	DPP7	Cardiometabolic_Q9UHL4	0	unconditioned	6	rs9411249	1.01258e-18	3.96052e-08	2.64126e-12	0.10241	0.89759
UKB-PPP	Olink Explore 3072	9	9:137111754:137111873:clu_88424_-	ENSG00000176978	DPP7	Cardiometabolic_Q9UHL4	1	rs72108373	5	rs41307440	2.40802e-45	1.49936e-11	5.32986e-36	0.0322187	0.967781
UKB-PPP	Olink Explore 3072	9	9:137111754:137111873:clu_88424_-	ENSG00000176978	DPP7	Cardiometabolic_Q9UHL4	2	rs4880207	0	unconditioned	0	0	0.00124792	0.038102	0.96065
UKB-PPP	Olink Explore 3072	9	9:137111754:137111941:clu_88424_-	ENSG00000176978	DPP7	Cardiometabolic_Q9UHL4	3	rs139530173	2	rs139530173	1.84422e-104	3.4483e-101	5.41162e-07	1.18695e-05	0.999988
UKB-PPP	Olink Explore 3072	9	9:137111997:137112112:clu_88424_-	ENSG00000176978	DPP7	Cardiometabolic_Q9UHL4	1	rs10870180	5	rs41307440	2.12844e-14	7.57458e-11	4.71104e-05	0.166821	0.833132
UKB-PPP	Olink Explore 3072	9	9:137111997:137112112:clu_88424_-	ENSG00000176978	DPP7	Cardiometabolic_Q9UHL4	1	rs10870180	6	rs9411249	4.07453e-11	5.9056e-08	0.000106475	0.153478	0.846416
UKB-PPP	Olink Explore 3072	9	9:137111997:137112112:clu_88424_-	ENSG00000176978	DPP7	Cardiometabolic_Q9UHL4	2	rs10747048	0	unconditioned	0	0	0.000493825	0.0128541	0.986652
UKB-PPP	Olink Explore 3072	9	9:137111997:137112112:clu_88424_-	ENSG00000176978	DPP7	Cardiometabolic_Q9UHL4	2	rs10747048	6	rs9411249	1.71188e-08	5.55001e-08	0.0447346	0.144221	0.811044
UKB-PPP	Olink Explore 3072	9	9:137114382:137114463:clu_88310_-	ENSG00000176978	DPP7	Cardiometabolic_Q9UHL4	0	unconditioned	0	unconditioned	0	0	0.000565541	0.0264173	0.973017
UKB-PPP	Olink Explore 3072	9	9:137114382:137114463:clu_88310_-	ENSG00000176978	DPP7	Cardiometabolic_Q9UHL4	1	rs11145990	0	unconditioned	0	0	0.00114267	0.0263029	0.972554
UKB-PPP	Olink Explore 3072	9	9:34329599:34338713:clu_200226_+	ENSG00000164978	NUDT2	Oncology_P50583	2	rs80317390	0	unconditioned	0	0	1.34523e-05	0.171178	0.828809
UKB-PPP	Olink Explore 3072	9	9:34329599:34338713:clu_200226_+	ENSG00000164978	NUDT2	Oncology_P50583	2	rs80317390	2	rs7848667	4.49227e-142	5.74402e-138	1.61382e-05	0.205555	0.794428
UKB-PPP	Olink Explore 3072	9	9:34336341:34338713:clu_200226_+	ENSG00000164978	NUDT2	Oncology_P50583	0	unconditioned	2	rs7848667	0	1.27557e-138	1.44299e-304	0.0449381	0.955062
UKB-PPP	Olink Explore 3072	9	9:34336341:34338713:clu_200226_+	ENSG00000164978	NUDT2	Oncology_P50583	1	rs10972063	2	rs7848667	1.92148e-300	1.00508e-138	6.91324e-164	0.0351966	0.964803
UKB-PPP	Olink Explore 3072	9	9:34336341:34338713:clu_200226_+	ENSG00000164978	NUDT2	Oncology_P50583	2	rs7848476	1	rs7025269	2.5248e-219	2.82244e-195	2.21113e-26	0.0237417	0.976258
UKB-PPP	Olink Explore 3072	9	9:34339166:34343124:clu_200226_+	ENSG00000164978	NUDT2	Oncology_P50583	0	unconditioned	2	rs7848667	7.72872e-215	6.53319e-139	2.78072e-78	0.0225283	0.977472
UKB-PPP	Olink Explore 3072	9	9:34339166:34343124:clu_200226_+	ENSG00000164978	NUDT2	Oncology_P50583	1	rs10972063	2	rs7848667	1.49384e-191	6.37792e-139	5.37469e-55	0.0219691	0.978031
UKB-PPP	Olink Explore 3072	9	9:34339166:34343124:clu_200226_+	ENSG00000164978	NUDT2	Oncology_P50583	2	rs7867248	1	rs7025269	2.71947e-202	2.13733e-194	2.38162e-09	0.186366	0.813634
UKB-PPP	Olink Explore 3072	9	9:37428572:37429732:clu_200485_+	ENSG00000137106	GRHPR	Cardiometabolic_II_Q9UBQ7	0	unconditioned	0	unconditioned	0	0	2.20876e-06	0.0310259	0.968972
UKB-PPP	Olink Explore 3072	9	9:37428572:37429732:clu_200485_+	ENSG00000137106	GRHPR	Cardiometabolic_II_Q9UBQ7	0	unconditioned	1	rs4878690	8.60174e-273	1.246e-268	2.20876e-06	0.0310259	0.968972
UKB-PPP	Olink Explore 3072	9	9:37428572:37429789:clu_200485_+	ENSG00000137106	GRHPR	Cardiometabolic_II_Q9UBQ7	0	unconditioned	0	unconditioned	0	0	3.45642e-05	0.00392473	0.996041
UKB-PPP	Olink Explore 3072	9	9:37428572:37429789:clu_200485_+	ENSG00000137106	GRHPR	Cardiometabolic_II_Q9UBQ7	0	unconditioned	1	rs4878690	1.34606e-271	1.91632e-269	3.45642e-05	0.00392471	0.996041
UKB-PPP	Olink Explore 3072	9	9:37430646:37432008:clu_200486_+	ENSG00000137106	GRHPR	Cardiometabolic_II_Q9UBQ7	0	unconditioned	0	unconditioned	0	0	7.00076e-05	0.00192192	0.998008
UKB-PPP	Olink Explore 3072	9	9:37430646:37432008:clu_200486_+	ENSG00000137106	GRHPR	Cardiometabolic_II_Q9UBQ7	0	unconditioned	1	rs4878690	2.72123e-271	1.13497e-269	7.00076e-05	0.00192187	0.998008
UKB-PPP	Olink Explore 3072	9	9:37430646:37436751:clu_200486_+	ENSG00000137106	GRHPR	Cardiometabolic_II_Q9UBQ7	0	unconditioned	0	unconditioned	0	0	9.57157e-09	0.00379191	0.996208
UKB-PPP	Olink Explore 3072	9	9:37430646:37436751:clu_200486_+	ENSG00000137106	GRHPR	Cardiometabolic_II_Q9UBQ7	0	unconditioned	1	rs4878690	3.71351e-275	1.85766e-269	9.57157e-09	0.00379191	0.996208
UKB-PPP	Olink Explore 3072	9	9:71683801:71690092:clu_85448_-	ENSG00000135048	CEMIP2	Inflammation_II_Q9UHN6	0	unconditioned	4	rs7045437	3.91758e-15	1.24716e-09	6.28579e-08	0.0190299	0.98097
UKB-PPP	Olink Explore 3072	9	9:71685393:71690092:clu_85448_-	ENSG00000135048	CEMIP2	Inflammation_II_Q9UHN6	0	unconditioned	4	rs7045437	4.76762e-09	6.18009e-09	0.0764968	0.0983349	0.825168
UKB-PPP	Olink Explore 3072	9	9:71740232:71745018:clu_85451_-	ENSG00000135048	CEMIP2	Inflammation_II_Q9UHN6	0	unconditioned	0	unconditioned	1.19429e-92	2.22664e-91	0.00515213	0.0951573	0.899691
UKB-PPP	Olink Explore 3072	9	9:71740232:71745018:clu_85451_-	ENSG00000135048	CEMIP2	Inflammation_II_Q9UHN6	0	unconditioned	2	rs191912523	1.13139e-38	2.10894e-37	0.00215194	0.039154	0.958694
UKB-PPP	Olink Explore 3072	9	9:73151924:73154461:clu_201103_+	ENSG00000135046	ANXA1	Inflammation_II_P04083	0	unconditioned	0	unconditioned	3.16407e-11	3.19127e-09	0.000267969	0.0260536	0.973678
UKB-PPP	Olink Explore 3072	9	9:73151924:73158522:clu_201103_+	ENSG00000135046	ANXA1	Inflammation_II_P04083	0	unconditioned	0	unconditioned	6.37606e-121	2.87362e-09	5.39998e-114	0.0233604	0.97664
UKB-PPP	Olink Explore 3072	9	9:73151924:73158522:clu_201103_+	ENSG00000135046	ANXA1	Inflammation_II_P04083	1	rs3758354	0	unconditioned	2.47416e-61	2.97613e-09	2.0954e-54	0.0242295	0.97577
UKB-PPP	Olink Explore 3072	9	9:73154581:73158522:clu_201103_+	ENSG00000135046	ANXA1	Inflammation_II_P04083	0	unconditioned	0	unconditioned	1.00662e-162	2.77246e-09	8.52523e-156	0.0225028	0.977497
UKB-PPP	Olink Explore 3072	9	9:73154581:73158522:clu_201103_+	ENSG00000135046	ANXA1	Inflammation_II_P04083	1	rs3758354	0	unconditioned	1.74648e-81	2.85882e-09	1.47912e-74	0.0232349	0.976765
UKB-PPP	Olink Explore 3072	9	9:73159423:73160288:clu_201105_+	ENSG00000135046	ANXA1	Inflammation_II_P04083	0	unconditioned	0	unconditioned	1.36626e-10	2.31966e-08	0.00115711	0.195652	0.803191
UKB-PPP	Olink Explore 3072	9	9:73159423:73160288:clu_201105_+	ENSG00000135046	ANXA1	Inflammation_II_P04083	0	unconditioned	1	rs2795108	2.37658e-12	4.035e-10	0.000457554	0.0767614	0.922781
UKB-PPP	Olink Explore 3072	9	9:87726253:87727594:clu_201370_+	ENSG00000135047	CTSL	Cardiometabolic_P07711	0	unconditioned	0	unconditioned	2.84733e-130	2.08682e-127	0.000244977	0.178724	0.821031
UKB-PPP	Olink Explore 3072	9	9:87726253:87727594:clu_201370_+	ENSG00000135047	CTSL	Cardiometabolic_P07711	0	unconditioned	4	rs150728915	6.77687e-11	4.91167e-08	1.40127e-05	0.00916514	0.990821
UKB-PPP	Olink Explore 3072	9	9:87726398:87727594:clu_201370_+	ENSG00000135047	CTSL	Cardiometabolic_P07711	0	unconditioned	4	rs150728915	2.29751e-13	5.1939e-08	4.7506e-08	0.00974928	0.990251
UKB-PPP	Olink Explore 3072	9	9:87726398:87727594:clu_201370_+	ENSG00000135047	CTSL	Cardiometabolic_P07711	1	rs116164064	4	rs150728915	1.73318e-14	5.14104e-08	3.58373e-09	0.00963988	0.99036
UKB-PPP	Olink Explore 3072	9	9:87726398:87727594:clu_201370_+	ENSG00000135047	CTSL	Cardiometabolic_P07711	2	rs3128508	0	unconditioned	8.55996e-128	1.87329e-127	0.0736477	0.160408	0.765945
UKB-PPP	Olink Explore 3072	9	9:87726398:87727594:clu_201370_+	ENSG00000135047	CTSL	Cardiometabolic_P07711	2	rs3128508	1	rs868561	7.72931e-101	1.68077e-100	0.0141359	0.0297829	0.956081
UKB-PPP	Olink Explore 3072	9	9:89381346:89381824:clu_85787_-	ENSG00000187764	SEMA4D	Neurology_Q92854	1	rs17054934	1	rs11526468	2.08041e-68	6.33597e-66	0.000664339	0.201529	0.797807
UKB-PPP	Olink Explore 3072	9	9:89405699:89418056:clu_201411_+	ENSG00000187764	SEMA4D	Neurology_Q92854	0	unconditioned	4	rs56091496	1.27179e-12	1.23721e-10	9.658e-05	0.00840389	0.9915
UKB-PPP	Olink Explore 3072	9	9:89405699:89418056:clu_201411_+	ENSG00000187764	SEMA4D	Neurology_Q92854	1	rs56091496	4	rs56091496	1.73648e-14	6.88732e-11	1.31869e-06	0.00423447	0.995764
UKB-PPP	Olink Explore 3072	9	9:89405699:89418056:clu_85790_-	ENSG00000187764	SEMA4D	Neurology_Q92854	0	unconditioned	4	rs56091496	3.16587e-39	5.22324e-10	2.40416e-31	0.0387041	0.961296
UKB-PPP	Olink Explore 3072	9	9:89405699:89418056:clu_85790_-	ENSG00000187764	SEMA4D	Neurology_Q92854	1	rs10908926	4	rs56091496	1.66376e-29	4.61602e-10	1.26346e-21	0.0340882	0.965912
UKB-PPP	Olink Explore 3072	9	9:89418437:89455888:clu_85790_-	ENSG00000187764	SEMA4D	Neurology_Q92854	2	rs10908929	5	rs75223927	0.000107259	0.000599087	0.0254288	0.141198	0.832667
UKB-PPP	Olink Explore 3072	9	9:89441422:89455888:clu_85790_-	ENSG00000187764	SEMA4D	Neurology_Q92854	2	rs10908922	4	rs56091496	6.64173e-12	1.02781e-09	0.000504376	0.07713	0.922366
UKB-PPP	Olink Explore 3072	9	9:89454746:89455888:clu_85790_-	ENSG00000187764	SEMA4D	Neurology_Q92854	0	unconditioned	4	rs56091496	5.18935e-83	6.36372e-10	3.94092e-75	0.0473751	0.952625
UKB-PPP	Olink Explore 3072	9	9:89454746:89455888:clu_85790_-	ENSG00000187764	SEMA4D	Neurology_Q92854	1	rs10908922	4	rs56091496	1.39181e-51	5.99793e-10	1.05697e-43	0.0445943	0.955406
UKB-PPP	Olink Explore 3072	9	9:89455953:89497919:clu_85790_-	ENSG00000187764	SEMA4D	Neurology_Q92854	0	unconditioned	4	rs56091496	3.36177e-15	2.35927e-09	2.55301e-07	0.178347	0.821652
UKB-PPP	Olink Explore 3072	9	9:89475550:89479572:clu_85790_-	ENSG00000187764	SEMA4D	Neurology_Q92854	2	rs113429879	5	rs75223927	2.16139e-05	0.000122109	0.00515756	0.0281714	0.966527
UKB-PPP	Olink Explore 3072	9	9:89475550:89497919:clu_85790_-	ENSG00000187764	SEMA4D	Neurology_Q92854	0	unconditioned	4	rs56091496	1.41477e-14	4.03388e-10	1.07441e-06	0.0296639	0.970335
UKB-PPP	Olink Explore 3072	9	9:93018215:93020317:clu_201508_+	ENSG00000127084	FGD3	Neurology_II_Q5JSP0	2	rs149814911	0	unconditioned	0.00017386	0.000235603	0.0400563	0.0533752	0.906159
UKB-PPP	Olink Explore 3072	9	9:93019861:93020317:clu_201508_+	ENSG00000127084	FGD3	Neurology_II_Q5JSP0	0	unconditioned	0	unconditioned	5.68818e-10	0.000910415	1.31952e-07	0.210405	0.788685
UKB-PPP	Olink Explore 3072	9	9:93028732:93029874:clu_201509_+	ENSG00000127084	FGD3	Neurology_II_Q5JSP0	0	unconditioned	0	unconditioned	4.08207e-05	0.000904809	0.00946939	0.209113	0.780472
UKB-PPP	Olink Explore 3072	9	9:93032873:93033910:clu_201511_+	ENSG00000127084	FGD3	Neurology_II_Q5JSP0	0	unconditioned	0	unconditioned	3.15313e-10	0.00015646	7.31449e-08	0.0353302	0.964513
UKB-PPP	Olink Explore 3072	9	9:93032873:93034541:clu_201511_+	ENSG00000127084	FGD3	Neurology_II_Q5JSP0	0	unconditioned	0	unconditioned	1.09039e-126	9.52034e-05	2.52943e-124	0.021106	0.978799
UKB-PPP	Olink Explore 3072	9	9:93032873:93034541:clu_201511_+	ENSG00000127084	FGD3	Neurology_II_Q5JSP0	1	rs55654224	0	unconditioned	9.44714e-110	9.57986e-05	2.1915e-107	0.0212442	0.97866
UKB-PPP	Olink Explore 3072	9	9:93032873:93034544:clu_201511_+	ENSG00000127084	FGD3	Neurology_II_Q5JSP0	0	unconditioned	0	unconditioned	2.44074e-14	8.67797e-05	5.66192e-12	0.01915	0.980763
UKB-PPP	Olink Explore 3072	9	9:93032873:93034544:clu_201511_+	ENSG00000127084	FGD3	Neurology_II_Q5JSP0	1	rs10992586	0	unconditioned	2.33242e-13	8.7093e-05	5.41063e-11	0.0192227	0.98069
UKB-PPP	Olink Explore 3072	9	9:93033766:93034541:clu_201511_+	ENSG00000127084	FGD3	Neurology_II_Q5JSP0	0	unconditioned	0	unconditioned	4.12849e-56	7.99161e-05	9.57708e-54	0.0175562	0.982364
UKB-PPP	Olink Explore 3072	9	9:93033766:93034541:clu_201511_+	ENSG00000127084	FGD3	Neurology_II_Q5JSP0	1	rs10992588	0	unconditioned	4.95512e-56	8.05714e-05	1.14946e-53	0.0177083	0.982211
UKB-PPP	Olink Explore 3072	9	9:93033963:93034541:clu_201511_+	ENSG00000127084	FGD3	Neurology_II_Q5JSP0	0	unconditioned	0	unconditioned	6.87248e-53	7.62172e-05	1.59424e-50	0.0166973	0.983227
UKB-PPP	Olink Explore 3072	9	9:93033963:93034541:clu_201511_+	ENSG00000127084	FGD3	Neurology_II_Q5JSP0	1	rs10992588	0	unconditioned	4.93435e-54	7.596e-05	1.14465e-51	0.0166375	0.983287
UKB-PPP	Olink Explore 3072	9	9:93033963:93034544:clu_201511_+	ENSG00000127084	FGD3	Neurology_II_Q5JSP0	0	unconditioned	0	unconditioned	3.41714e-41	9.54721e-05	7.92693e-39	0.0211684	0.978736
UKB-PPP	Olink Explore 3072	9	9:93033963:93034544:clu_201511_+	ENSG00000127084	FGD3	Neurology_II_Q5JSP0	1	rs10992587	0	unconditioned	5.2664e-41	9.53219e-05	1.22167e-38	0.0211335	0.978771
UKB-PPP	Olink Explore 3072	9	9:93034570:93035550:clu_201543_+	ENSG00000127084	FGD3	Neurology_II_Q5JSP0	0	unconditioned	0	unconditioned	8.43822e-08	0.00012762	1.95746e-05	0.0286335	0.971219
UKB-PPP	Olink Explore 3072	9	9:93035799:93035977:clu_201543_+	ENSG00000127084	FGD3	Neurology_II_Q5JSP0	0	unconditioned	0	unconditioned	5.45576e-08	0.000125115	1.2656e-05	0.0280517	0.971811
UKB-PPP	Olink Explore 3072	9	9:93035799:93035977:clu_201543_+	ENSG00000127084	FGD3	Neurology_II_Q5JSP0	1	rs72741060	0	unconditioned	1.62869e-09	0.000117208	3.77816e-07	0.0262157	0.973667
UKB-PPP	Olink Explore 3072	9	9:93122230:93124899:clu_85924_-	ENSG00000131669	NINJ1	Oncology_Q92982	0	unconditioned	0	unconditioned	7.17375e-302	2.23682e-301	0.000970991	0.00203061	0.996998
UKB-PPP	Olink Explore 3072	9	9:93122230:93124899:clu_85924_-	ENSG00000131669	NINJ1	Oncology_Q92982	0	unconditioned	1	rs7033638	3.6139e-119	1.09855e-118	0.000997774	0.00203605	0.996966
UKB-PPP	Olink Explore 3072	9	9:93122230:93124899:clu_85924_-	ENSG00000131669	NINJ1	Oncology_Q92982	0	unconditioned	2	rs13287380	1.05332e-25	1.63726e-25	0.0391809	0.0600012	0.900818
UKB-PPP	Olink Explore 3072	9	9:93122261:93124899:clu_85924_-	ENSG00000131669	NINJ1	Oncology_Q92982	0	unconditioned	0	unconditioned	8.35487e-302	5.61669e-301	0.00113086	0.00661012	0.992259
UKB-PPP	Olink Explore 3072	9	9:93122261:93124899:clu_85924_-	ENSG00000131669	NINJ1	Oncology_Q92982	0	unconditioned	1	rs7033638	4.23358e-119	2.74026e-118	0.00116886	0.00657343	0.992258
UKB-PPP	Olink Explore 3072	9	9:93131541:93134143:clu_85926_-	ENSG00000131669	NINJ1	Oncology_Q92982	0	unconditioned	3	rs73524733	1.30978e-25	1.16406e-24	0.000983135	0.00774627	0.991271
UKB-PPP	Olink Explore 3072	9	9:94605576:94606815:clu_85984_-	ENSG00000165140	FBP1	Cardiometabolic_P09467	0	unconditioned	0	unconditioned	0	0	7.52762e-07	0.00862217	0.991377
UKB-PPP	Olink Explore 3072	9	9:94605576:94606815:clu_85984_-	ENSG00000165140	FBP1	Cardiometabolic_P09467	0	unconditioned	1	rs117815264	2.06901e-107	2.64234e-103	7.46424e-07	0.00854114	0.991458
UKB-PPP	Olink Explore 3072	10	10:101800400:101803735:clu_178169_-	ENSG00000198408	OGA	Oncology_II_O60502	2	rs112877672	2	rs7911795	1.00165e-14	1.13231e-13	0.0101039	0.113343	0.876553
UKB-PPP	Olink Explore 3072	10	10:101803446:101803735:clu_178169_-	ENSG00000198408	OGA	Oncology_II_O60502	2	rs112877672	2	rs7911795	6.3962e-16	6.4183e-14	0.000645204	0.0638078	0.935547
UKB-PPP	Olink Explore 3072	10	10:119207969:119380815:clu_92268_+	ENSG00000198873	GRK5	Cardiometabolic_P34947	0	unconditioned	0	unconditioned	2.29988e-213	1.3908e-213	0.00258371	0.000565589	0.996851
UKB-PPP	Olink Explore 3072	10	10:119207969:119380815:clu_92268_+	ENSG00000198873	GRK5	Cardiometabolic_P34947	0	unconditioned	1	rs10886437	3.59016e-112	2.16671e-112	0.00258371	0.000562451	0.996854
UKB-PPP	Olink Explore 3072	10	10:12167811:12170717:clu_175652_-	ENSG00000165609	NUDT5	Neurology_Q9UKK9	2	rs71513318	0	unconditioned	8.8411e-19	2.93196e-15	4.81833e-05	0.158949	0.841003
UKB-PPP	Olink Explore 3072	10	10:12167811:12170717:clu_175652_-	ENSG00000165609	NUDT5	Neurology_Q9UKK9	2	rs71513318	1	rs6686	4.79096e-11	1.58882e-07	3.01728e-05	0.099161	0.900809
UKB-PPP	Olink Explore 3072	10	10:12167811:12170820:clu_175652_-	ENSG00000165609	NUDT5	Neurology_Q9UKK9	0	unconditioned	0	unconditioned	1.42928e-25	1.60323e-15	7.78949e-12	0.0864613	0.913539
UKB-PPP	Olink Explore 3072	10	10:12167811:12170820:clu_175652_-	ENSG00000165609	NUDT5	Neurology_Q9UKK9	0	unconditioned	1	rs6686	6.94494e-18	7.79015e-08	4.37383e-12	0.0481094	0.95189
UKB-PPP	Olink Explore 3072	10	10:12167811:12170820:clu_175652_-	ENSG00000165609	NUDT5	Neurology_Q9UKK9	2	rs71513318	0	unconditioned	9.43812e-19	2.85641e-15	5.14371e-05	0.154827	0.845122
UKB-PPP	Olink Explore 3072	10	10:12167811:12170820:clu_175652_-	ENSG00000165609	NUDT5	Neurology_Q9UKK9	2	rs71513318	1	rs6686	4.9622e-11	1.50179e-07	3.12513e-05	0.0936743	0.906294
UKB-PPP	Olink Explore 3072	10	10:12170770:12170900:clu_175653_-	ENSG00000165609	NUDT5	Neurology_Q9UKK9	0	unconditioned	0	unconditioned	3.54148e-18	6.95171e-16	0.000193008	0.0369234	0.962884
UKB-PPP	Olink Explore 3072	10	10:12170770:12170900:clu_175653_-	ENSG00000165609	NUDT5	Neurology_Q9UKK9	0	unconditioned	1	rs6686	1.76593e-10	3.4664e-08	0.000111216	0.0208519	0.979037
UKB-PPP	Olink Explore 3072	10	10:124461987:124496961:clu_92392_+	ENSG00000107902	LHPP	Inflammation_Q9H008	0	unconditioned	1	rs6597801	3.19828e-79	2.53305e-78	0.0213548	0.16832	0.810325
UKB-PPP	Olink Explore 3072	10	10:124461987:124496961:clu_92392_+	ENSG00000107902	LHPP	Inflammation_Q9H008	0	unconditioned	3	rs10794147	3.32081e-26	3.01401e-25	0.0156794	0.141465	0.842855
UKB-PPP	Olink Explore 3072	10	10:124461987:124496961:clu_92392_+	ENSG00000107902	LHPP	Inflammation_Q9H008	1	rs2361619	14	rs4962627	0.000317351	0.00385111	0.0148314	0.17918	0.80182
UKB-PPP	Olink Explore 3072	10	10:124461987:124496961:clu_92392_+	ENSG00000107902	LHPP	Inflammation_Q9H008	1	rs2361619	24	rs61863983	0.00455225	0.0551895	0.0160057	0.193316	0.730937
UKB-PPP	Olink Explore 3072	10	10:124461987:124496961:clu_92392_+	ENSG00000107902	LHPP	Inflammation_Q9H008	2	rs4143052	3	rs10794147	2.76847e-26	5.37534e-26	0.0130715	0.0244175	0.962511
UKB-PPP	Olink Explore 3072	10	10:124546189:124613264:clu_92392_+	ENSG00000107902	LHPP	Inflammation_Q9H008	3	rs11245108	2	rs11245086	1.21313e-35	2.72023e-35	0.00442539	0.00893655	0.986638
UKB-PPP	Olink Explore 3072	10	10:124546189:124613264:clu_92392_+	ENSG00000107902	LHPP	Inflammation_Q9H008	3	rs11245108	9	rs908367	6.65959e-16	1.18966e-15	0.0173919	0.0301162	0.952492
UKB-PPP	Olink Explore 3072	10	10:125789005:125794880:clu_178950_-	ENSG00000188690	UROS	Neurology_II_P10746	0	unconditioned	0	unconditioned	1.71177e-81	5.60815e-64	9.60975e-21	0.00215053	0.997849
UKB-PPP	Olink Explore 3072	10	10:125789005:125794880:clu_178950_-	ENSG00000188690	UROS	Neurology_II_P10746	1	rs12253180	0	unconditioned	1.04714e-70	6.53975e-64	5.87855e-10	0.00267405	0.997326
UKB-PPP	Olink Explore 3072	10	10:129467296:129536241:clu_92510_+	ENSG00000170430	MGMT	Inflammation_P16455	0	unconditioned	0	unconditioned	0	0	1.12606e-06	0.00086667	0.999132
UKB-PPP	Olink Explore 3072	10	10:129467296:129536241:clu_92510_+	ENSG00000170430	MGMT	Inflammation_P16455	1	rs1008982	0	unconditioned	0	0	0.000595852	0.00665356	0.992751
UKB-PPP	Olink Explore 3072	10	10:129467296:129536241:clu_92510_+	ENSG00000170430	MGMT	Inflammation_P16455	1	rs1008982	1	rs508360	6.37029e-86	8.15446e-85	0.009019	0.114574	0.876407
UKB-PPP	Olink Explore 3072	10	10:129467296:129536241:clu_92510_+	ENSG00000170430	MGMT	Inflammation_P16455	2	rs74870067	2	rs12917	3.45489e-88	7.63006e-88	0.0561317	0.123145	0.820723
UKB-PPP	Olink Explore 3072	10	10:129536377:129707895:clu_92510_+	ENSG00000170430	MGMT	Inflammation_P16455	0	unconditioned	0	unconditioned	0	0	1.39854e-22	0.0216354	0.978365
UKB-PPP	Olink Explore 3072	10	10:133263233:133263688:clu_179122_-	ENSG00000151651	ADAM8	Neurology_P78325	0	unconditioned	0	unconditioned	0	0	1.00858e-19	0.0112775	0.988723
UKB-PPP	Olink Explore 3072	10	10:133263233:133263688:clu_179122_-	ENSG00000151651	ADAM8	Neurology_P78325	0	unconditioned	1	rs2995310	0	0	7.89582e-20	0.00861134	0.991389
UKB-PPP	Olink Explore 3072	10	10:133263233:133267352:clu_92639_+	ENSG00000151651	ADAM8	Neurology_P78325	0	unconditioned	0	unconditioned	0	0	4.09898e-37	0.082864	0.917136
UKB-PPP	Olink Explore 3072	10	10:133263233:133267352:clu_92639_+	ENSG00000151651	ADAM8	Neurology_P78325	0	unconditioned	1	rs2995310	0	0	4.85734e-37	0.09838	0.90162
UKB-PPP	Olink Explore 3072	10	10:133263765:133267352:clu_179122_-	ENSG00000151651	ADAM8	Neurology_P78325	0	unconditioned	0	unconditioned	0	0	2.8109e-81	0.00802496	0.991975
UKB-PPP	Olink Explore 3072	10	10:133263765:133267352:clu_179122_-	ENSG00000151651	ADAM8	Neurology_P78325	0	unconditioned	1	rs2995310	0	0	6.88509e-81	0.0211074	0.978893
UKB-PPP	Olink Explore 3072	10	10:133263765:133267352:clu_92639_+	ENSG00000151651	ADAM8	Neurology_P78325	0	unconditioned	0	unconditioned	0	0	0.00992411	0.115064	0.875012
UKB-PPP	Olink Explore 3072	10	10:133263765:133267352:clu_92639_+	ENSG00000151651	ADAM8	Neurology_P78325	0	unconditioned	1	rs2995310	0	0	0.0104673	0.12137	0.868163
UKB-PPP	Olink Explore 3072	10	10:133264695:133264815:clu_179180_-	ENSG00000151651	ADAM8	Neurology_P78325	2	rs143581705	0	unconditioned	0	0	0.0543385	0.0697103	0.875951
UKB-PPP	Olink Explore 3072	10	10:133264695:133264815:clu_179180_-	ENSG00000151651	ADAM8	Neurology_P78325	2	rs143581705	1	rs2995310	0	0	0.0563562	0.0713556	0.872288
UKB-PPP	Olink Explore 3072	10	10:133264695:133264815:clu_179180_-	ENSG00000151651	ADAM8	Neurology_P78325	2	rs143581705	5	rs150261412	3.36669e-17	1.63361e-17	0.0649501	0.0306111	0.904439
UKB-PPP	Olink Explore 3072	10	10:133265215:133265296:clu_92694_+	ENSG00000151651	ADAM8	Neurology_P78325	0	unconditioned	0	unconditioned	0	0	0.013337	0.199919	0.786744
UKB-PPP	Olink Explore 3072	10	10:133265215:133265296:clu_92694_+	ENSG00000151651	ADAM8	Neurology_P78325	0	unconditioned	1	rs2995310	0	0	0.0149053	0.223469	0.761625
UKB-PPP	Olink Explore 3072	10	10:133268862:133269445:clu_179122_-	ENSG00000151651	ADAM8	Neurology_P78325	0	unconditioned	0	unconditioned	0	0	2.23477e-87	0.000531066	0.999469
UKB-PPP	Olink Explore 3072	10	10:133268862:133269445:clu_179122_-	ENSG00000151651	ADAM8	Neurology_P78325	0	unconditioned	1	rs2995310	0	0	5.82158e-87	0.00299003	0.99701
UKB-PPP	Olink Explore 3072	10	10:133268862:133269445:clu_92640_+	ENSG00000151651	ADAM8	Neurology_P78325	0	unconditioned	0	unconditioned	0	0	4.72854e-10	0.0190709	0.980929
UKB-PPP	Olink Explore 3072	10	10:133268862:133269445:clu_92640_+	ENSG00000151651	ADAM8	Neurology_P78325	0	unconditioned	1	rs2995310	0	0	6.46008e-10	0.026421	0.973579
UKB-PPP	Olink Explore 3072	10	10:133271668:133271838:clu_179127_-	ENSG00000151651	ADAM8	Neurology_P78325	0	unconditioned	0	unconditioned	0	0	7.23889e-13	0.0184381	0.981562
UKB-PPP	Olink Explore 3072	10	10:133271668:133271838:clu_179127_-	ENSG00000151651	ADAM8	Neurology_P78325	0	unconditioned	1	rs2995310	0	0	7.75873e-13	0.0198341	0.980166
UKB-PPP	Olink Explore 3072	10	10:133272585:133272798:clu_179130_-	ENSG00000151651	ADAM8	Neurology_P78325	2	rs11404232	0	unconditioned	0	0	6.18095e-05	0.0355478	0.96439
UKB-PPP	Olink Explore 3072	10	10:133272585:133272798:clu_179130_-	ENSG00000151651	ADAM8	Neurology_P78325	2	rs11404232	1	rs2995310	0	0	5.51431e-05	0.0316052	0.96834
UKB-PPP	Olink Explore 3072	10	10:133272604:133272798:clu_179130_-	ENSG00000151651	ADAM8	Neurology_P78325	2	rs1891370	0	unconditioned	0	0	1.68858e-08	0.0279217	0.972078
UKB-PPP	Olink Explore 3072	10	10:133272604:133272798:clu_179130_-	ENSG00000151651	ADAM8	Neurology_P78325	2	rs1891370	1	rs2995310	0	0	1.50704e-08	0.0248123	0.975188
UKB-PPP	Olink Explore 3072	10	10:133273838:133273951:clu_179132_-	ENSG00000151651	ADAM8	Neurology_P78325	2	rs41299432	32	rs41299432	0.0101116	0.00333337	0.0655144	0.0206969	0.900344
UKB-PPP	Olink Explore 3072	10	10:26438455:26438753:clu_89410_+	ENSG00000077420	APBB1IP	Oncology_Q7Z5R6	0	unconditioned	0	unconditioned	1.02733e-271	1.27074e-259	2.08587e-14	0.0248258	0.975174
UKB-PPP	Olink Explore 3072	10	10:26438455:26438753:clu_89410_+	ENSG00000077420	APBB1IP	Oncology_Q7Z5R6	0	unconditioned	1	rs4749125	1.59402e-240	1.97171e-228	2.00773e-14	0.0238582	0.976142
UKB-PPP	Olink Explore 3072	10	10:34312382:34317107:clu_176252_-	ENSG00000148498	PARD3	Oncology_II_Q8TEW0	0	unconditioned	0	unconditioned	2.92513e-24	2.62487e-20	8.07065e-06	0.0714934	0.928498
UKB-PPP	Olink Explore 3072	10	10:5960392:5961772:clu_88825_+	ENSG00000134470	IL15RA	Inflammation_Q13261	0	unconditioned	2	rs2228059	7.99131e-200	2.50406e-192	4.57058e-10	0.0133352	0.986665
UKB-PPP	Olink Explore 3072	10	10:5966339:5977405:clu_175525_-	ENSG00000134470	IL15RA	Inflammation_Q13261	0	unconditioned	3	rs2296139	9.05386e-126	1.20762e-124	0.00611204	0.0806102	0.913278
UKB-PPP	Olink Explore 3072	10	10:71694259:71695418:clu_90546_+	ENSG00000107736	CDH23	Neurology_II_Q9H251	3	rs7087554	4	rs1227068	3.76583e-06	0.0333981	1.6828e-05	0.148425	0.818156
UKB-PPP	Olink Explore 3072	10	10:71712813:71713049:clu_90551_+	ENSG00000107736	CDH23	Neurology_II_Q9H251	0	unconditioned	0	unconditioned	4.13045e-237	1.6866e-93	2.44913e-147	5.95958e-08	1
UKB-PPP	Olink Explore 3072	10	10:71712813:71713049:clu_90551_+	ENSG00000107736	CDH23	Neurology_II_Q9H251	0	unconditioned	1	rs2394838	6.13509e-232	2.50515e-88	2.44913e-147	5.95959e-08	1
UKB-PPP	Olink Explore 3072	10	10:71712813:71713049:clu_90551_+	ENSG00000107736	CDH23	Neurology_II_Q9H251	1	rs2394838	0	unconditioned	1.14683e-218	1.70605e-93	6.80007e-129	1.16053e-05	0.999988
UKB-PPP	Olink Explore 3072	10	10:71712813:71713049:clu_90551_+	ENSG00000107736	CDH23	Neurology_II_Q9H251	1	rs2394838	1	rs2394838	1.70342e-213	2.53405e-88	6.80007e-129	1.16053e-05	0.999988
UKB-PPP	Olink Explore 3072	10	10:71712813:71715202:clu_90551_+	ENSG00000107736	CDH23	Neurology_II_Q9H251	0	unconditioned	0	unconditioned	2.86965e-193	1.68651e-93	1.70155e-103	1.01605e-08	1
UKB-PPP	Olink Explore 3072	10	10:71712813:71715202:clu_90551_+	ENSG00000107736	CDH23	Neurology_II_Q9H251	0	unconditioned	1	rs2394838	4.26238e-188	2.50503e-88	1.70155e-103	1.01605e-08	1
UKB-PPP	Olink Explore 3072	10	10:71750495:71750561:clu_177046_-	ENSG00000107738	VSIR	Cardiometabolic_Q9H7M9	2	rs12569990	0	unconditioned	0	0	0.00409995	0.0380373	0.957863
UKB-PPP	Olink Explore 3072	10	10:71750495:71750561:clu_177046_-	ENSG00000107738	VSIR	Cardiometabolic_Q9H7M9	2	rs12569990	1	rs10999992	0	0	0.00656651	0.0615141	0.931919
UKB-PPP	Olink Explore 3072	10	10:71816509:71816786:clu_90602_+	ENSG00000197746	PSAP	Cardiometabolic_II_P07602	0	unconditioned	2	rs9415044	1.35441e-19	8.40973e-18	0.00243311	0.150227	0.847339
UKB-PPP	Olink Explore 3072	10	10:71822007:71823888:clu_177030_-	ENSG00000197746	PSAP	Cardiometabolic_II_P07602	0	unconditioned	7	rs2070188	4.29424e-30	3.26999e-07	3.0105e-24	0.228473	0.771527
UKB-PPP	Olink Explore 3072	10	10:71822007:71823888:clu_177030_-	ENSG00000197746	PSAP	Cardiometabolic_II_P07602	0	unconditioned	8	rs113654122	1.31987e-25	0.0100505	8.64855e-25	0.0649322	0.925017
UKB-PPP	Olink Explore 3072	10	10:71822007:71823888:clu_177030_-	ENSG00000197746	PSAP	Cardiometabolic_II_P07602	2	rs1867978	7	rs2070188	6.35837e-24	2.03956e-07	4.45309e-18	0.141982	0.858017
UKB-PPP	Olink Explore 3072	10	10:71822007:71823888:clu_177030_-	ENSG00000197746	PSAP	Cardiometabolic_II_P07602	2	rs1867978	8	rs113654122	1.84818e-19	0.00592836	1.21038e-18	0.0378687	0.956203
UKB-PPP	Olink Explore 3072	10	10:71822007:71825837:clu_177030_-	ENSG00000197746	PSAP	Cardiometabolic_II_P07602	2	rs1867978	7	rs2070188	5.44005e-21	2.28222e-07	3.81355e-15	0.159146	0.840854
UKB-PPP	Olink Explore 3072	10	10:71822007:71825837:clu_177030_-	ENSG00000197746	PSAP	Cardiometabolic_II_P07602	2	rs1867978	8	rs113654122	1.59339e-16	0.00668463	1.0441e-15	0.0428517	0.950464
UKB-PPP	Olink Explore 3072	10	10:71823896:71825837:clu_177030_-	ENSG00000197746	PSAP	Cardiometabolic_II_P07602	0	unconditioned	7	rs2070188	1.2201e-19	3.45611e-07	8.55177e-14	0.241483	0.758517
UKB-PPP	Olink Explore 3072	10	10:71823896:71825837:clu_177030_-	ENSG00000197746	PSAP	Cardiometabolic_II_P07602	0	unconditioned	8	rs113654122	3.47384e-15	0.00984017	2.27636e-14	0.0635546	0.926605
UKB-PPP	Olink Explore 3072	10	10:71823896:71825837:clu_177030_-	ENSG00000197746	PSAP	Cardiometabolic_II_P07602	2	rs140848302	7	rs2070188	5.90909e-17	3.12371e-07	4.14145e-11	0.218147	0.781852
UKB-PPP	Olink Explore 3072	10	10:71823896:71825837:clu_177030_-	ENSG00000197746	PSAP	Cardiometabolic_II_P07602	2	rs140848302	8	rs113654122	1.74403e-12	0.00921946	1.1428e-11	0.0594804	0.9313
UKB-PPP	Olink Explore 3072	10	10:88948953:88990939:clu_177623_-	ENSG00000107796	ACTA2	Cardiometabolic_P62736	0	unconditioned	0	unconditioned	2.07444e-18	2.27235e-16	0.000618951	0.0668678	0.932513
UKB-PPP	Olink Explore 3072	10	10:88948953:88990939:clu_177623_-	ENSG00000107796	ACTA2	Cardiometabolic_P62736	0	unconditioned	1	rs397748414	1.25287e-10	1.3724e-08	0.000645024	0.0697262	0.929629
UKB-PPP	Olink Explore 3072	10	10:88948953:88990939:clu_177623_-	ENSG00000107796	ACTA2	Cardiometabolic_P62736	1	rs2031610	0	unconditioned	3.45932e-18	3.95339e-16	0.00103216	0.117076	0.881892
UKB-PPP	Olink Explore 3072	10	10:88948953:88990939:clu_177623_-	ENSG00000107796	ACTA2	Cardiometabolic_P62736	1	rs2031610	1	rs397748414	2.08409e-10	2.38173e-08	0.00107296	0.121743	0.877184
UKB-PPP	Olink Explore 3072	10	10:88990906:89003029:clu_91125_+	ENSG00000026103	FAS	Cardiometabolic_P25445	2	rs4064	1	rs386372041	4.46415e-113	3.45349e-111	2.77917e-05	0.00115116	0.998821
UKB-PPP	Olink Explore 3072	10	10:88991626:89003029:clu_91125_+	ENSG00000026103	FAS	Cardiometabolic_P25445	0	unconditioned	1	rs386372041	3.62195e-129	7.51347e-111	2.25486e-21	0.00368122	0.996319
UKB-PPP	Olink Explore 3072	10	10:89003194:89010539:clu_91128_+	ENSG00000026103	FAS	Cardiometabolic_P25445	2	rs28362318	6	rs28362318	7.1196e-12	6.50145e-10	1.29127e-05	0.000179351	0.999808
UKB-PPP	Olink Explore 3072	10	10:89010600:89011999:clu_91129_+	ENSG00000026103	FAS	Cardiometabolic_P25445	0	unconditioned	0	unconditioned	0	0	2.79046e-18	0.00487242	0.995128
UKB-PPP	Olink Explore 3072	10	10:89010600:89011999:clu_91129_+	ENSG00000026103	FAS	Cardiometabolic_P25445	0	unconditioned	4	rs12415680	7.26078e-23	9.98948e-08	2.33491e-17	0.0311551	0.968845
UKB-PPP	Olink Explore 3072	10	10:89010600:89011999:clu_91129_+	ENSG00000026103	FAS	Cardiometabolic_P25445	1	rs9658786	4	rs12415680	4.72046e-24	1.01028e-07	1.51799e-18	0.0315199	0.96848
UKB-PPP	Olink Explore 3072	10	10:89010600:89011999:clu_91129_+	ENSG00000026103	FAS	Cardiometabolic_P25445	2	rs142279340	2	rs7911226	3.95377e-53	6.22598e-52	0.000821866	0.0119547	0.987223
UKB-PPP	Olink Explore 3072	10	10:89332627:89337425:clu_91136_+	ENSG00000119917	IFIT3	Oncology_II_O14879	2	rs1332330	0	unconditioned	3.575e-55	9.35115e-55	0.0249797	0.0644289	0.910591
UKB-PPP	Olink Explore 3072	10	10:95684624:95686495:clu_177814_-	ENSG00000119977	TCTN3	Cardiometabolic_II_Q6NUS6	0	unconditioned	1	rs140875271	1.08459e-157	1.78773e-139	5.58758e-20	0.0911913	0.908809
UKB-PPP	Olink Explore 3072	10	10:95685636:95686495:clu_177814_-	ENSG00000119977	TCTN3	Cardiometabolic_II_Q6NUS6	0	unconditioned	1	rs140875271	1.05311e-140	8.96502e-140	0.00541913	0.0451832	0.949398
UKB-PPP	Olink Explore 3072	10	10:96209907:96216653:clu_177841_-	ENSG00000095585	BLNK	Inflammation_II_Q8WV28	0	unconditioned	2	rs7077062	8.1057e-21	5.78251e-05	4.7515e-19	0.00239211	0.99755
UKB-PPP	Olink Explore 3072	10	10:96209907:96216653:clu_177841_-	ENSG00000095585	BLNK	Inflammation_II_Q8WV28	1	rs7077062	2	rs7077062	2.29735e-23	5.78063e-05	1.34669e-21	0.00239101	0.997551
UKB-PPP	Olink Explore 3072	10	10:96604049:96609712:clu_177852_-	ENSG00000155629	PIK3AP1	Inflammation_Q6ZUJ8	0	unconditioned	3	rs1051450	1.49629e-53	1.00895e-52	0.015048	0.100584	0.884368
UKB-PPP	Olink Explore 3072	10	10:96609867:96616639:clu_177852_-	ENSG00000155629	PIK3AP1	Inflammation_Q6ZUJ8	0	unconditioned	3	rs1051450	4.73026e-61	7.93699e-53	4.75713e-10	0.0788997	0.9211
UKB-PPP	Olink Explore 3072	10	10:96656934:96709567:clu_177854_-	ENSG00000155629	PIK3AP1	Inflammation_Q6ZUJ8	0	unconditioned	6	rs1172477	3.62355e-06	6.35165e-05	0.00358799	0.0619588	0.934386
UKB-PPP	Olink Explore 3072	11	11:102368548:102377496:clu_218950_+	ENSG00000110330	BIRC2	Oncology_Q13490	0	unconditioned	0	unconditioned	0.00705839	0.00339412	0.0295153	0.013246	0.946786
UKB-PPP	Olink Explore 3072	11	11:102368548:102377679:clu_218950_+	ENSG00000110330	BIRC2	Oncology_Q13490	0	unconditioned	0	unconditioned	0.00513574	0.00290375	0.0214755	0.011183	0.959302
UKB-PPP	Olink Explore 3072	11	11:10496938:10500086:clu_215169_+	ENSG00000133805	AMPD3	Neurology_II_Q01432	0	unconditioned	7	rs35216368	1.12569e-07	1.56197e-05	0.00110043	0.151845	0.847039
UKB-PPP	Olink Explore 3072	11	11:10502894:10504580:clu_215170_+	ENSG00000133805	AMPD3	Neurology_II_Q01432	0	unconditioned	4	rs527916235	2.37946e-36	1.43371e-28	5.71099e-11	0.00244353	0.997556
UKB-PPP	Olink Explore 3072	11	11:105031280:105034208:clu_125839_-	ENSG00000137752	CASP1	Neurology_P29466	0	unconditioned	0	unconditioned	5.37239e-173	1.02792e-09	2.14537e-165	0.0400881	0.959912
UKB-PPP	Olink Explore 3072	11	11:105031280:105034208:clu_125839_-	ENSG00000137752	CASP1	Neurology_P29466	1	rs568910	0	unconditioned	4.00032e-150	1.02152e-09	1.59746e-142	0.0398322	0.960168
UKB-PPP	Olink Explore 3072	11	11:114187038:114242167:clu_219208_+	ENSG00000109906	ZBTB16	Oncology_Q05516	0	unconditioned	7	rs495248	5.88427e-26	7.52152e-10	3.26083e-19	0.00317129	0.996829
UKB-PPP	Olink Explore 3072	11	11:114187038:114242167:clu_219208_+	ENSG00000109906	ZBTB16	Oncology_Q05516	1	rs506880	7	rs495248	1.02012e-30	7.54756e-10	5.65312e-24	0.00318574	0.996814
UKB-PPP	Olink Explore 3072	11	11:114187038:114242167:clu_219208_+	ENSG00000109906	ZBTB16	Oncology_Q05516	2	rs3837420	10	rs3837420	1.23784e-07	0.000219618	1.70895e-05	0.0293499	0.970413
UKB-PPP	Olink Explore 3072	11	11:114217324:114218122:clu_219208_+	ENSG00000109906	ZBTB16	Oncology_Q05516	0	unconditioned	10	rs3837420	8.07022e-06	4.1953e-05	0.00111417	0.00479797	0.994038
UKB-PPP	Olink Explore 3072	11	11:114217324:114218122:clu_219208_+	ENSG00000109906	ZBTB16	Oncology_Q05516	0	unconditioned	11	rs76262850	0.00102657	0.00533627	0.0278872	0.144141	0.821609
UKB-PPP	Olink Explore 3072	11	11:114217324:114218122:clu_219208_+	ENSG00000109906	ZBTB16	Oncology_Q05516	1	rs17116686	10	rs3837420	1.80454e-05	3.84658e-05	0.00249132	0.00431741	0.993135
UKB-PPP	Olink Explore 3072	11	11:114217324:114218122:clu_219208_+	ENSG00000109906	ZBTB16	Oncology_Q05516	1	rs17116686	11	rs76262850	0.00224351	0.00478113	0.0609415	0.129069	0.802965
UKB-PPP	Olink Explore 3072	11	11:114217540:114218122:clu_219208_+	ENSG00000109906	ZBTB16	Oncology_Q05516	0	unconditioned	7	rs495248	7.8324e-54	6.68143e-10	4.3404e-47	0.00270528	0.997295
UKB-PPP	Olink Explore 3072	11	11:117228350:117229346:clu_126124_-	ENSG00000160613	PCSK7	Oncology_II_Q16549	0	unconditioned	6	rs236915	3.29524e-08	1.17824e-06	0.000314924	0.010271	0.989413
UKB-PPP	Olink Explore 3072	11	11:117228350:117229377:clu_126124_-	ENSG00000160613	PCSK7	Oncology_II_Q16549	0	unconditioned	6	rs236915	6.16253e-07	1.11024e-06	0.0058895	0.00962597	0.984483
UKB-PPP	Olink Explore 3072	11	11:119085066:119088255:clu_219462_+	ENSG00000256269	HMBS	Oncology_P08397	0	unconditioned	6	rs686624	3.79357e-24	0.000299871	4.52339e-23	0.00257849	0.997122
UKB-PPP	Olink Explore 3072	11	11:119085066:119088255:clu_219462_+	ENSG00000256269	HMBS	Oncology_P08397	2	rs686624	6	rs686624	4.23609e-08	0.00100183	5.02739e-07	0.0109016	0.988096
UKB-PPP	Olink Explore 3072	11	11:119085066:119088255:clu_219462_+	ENSG00000256269	HMBS	Oncology_P08397	3	rs200310947	1	rs145497634	3.83294e-30	7.98424e-27	2.7181e-06	0.00466665	0.995331
UKB-PPP	Olink Explore 3072	11	11:119085066:119088255:clu_219462_+	ENSG00000256269	HMBS	Oncology_P08397	3	rs200310947	4	rs143379802	9.65008e-10	1.80195e-06	6.97773e-06	0.0120415	0.98795
UKB-PPP	Olink Explore 3072	11	11:119085066:119088255:clu_219462_+	ENSG00000256269	HMBS	Oncology_P08397	4	rs141169729	0	unconditioned	4.77859e-97	2.28692e-97	0.0192129	0.00822228	0.972565
UKB-PPP	Olink Explore 3072	11	11:119085066:119088255:clu_219462_+	ENSG00000256269	HMBS	Oncology_P08397	4	rs141169729	2	rs72997349	1.12295e-20	5.34532e-21	0.0192139	0.00817331	0.972613
UKB-PPP	Olink Explore 3072	11	11:119088078:119088255:clu_219462_+	ENSG00000256269	HMBS	Oncology_P08397	2	rs686624	6	rs686624	7.90634e-06	0.00131621	9.38129e-05	0.0146336	0.983948
UKB-PPP	Olink Explore 3072	11	11:119088078:119088255:clu_219462_+	ENSG00000256269	HMBS	Oncology_P08397	3	rs145497634	1	rs145497634	8.43149e-28	3.03422e-27	0.000597914	0.00115345	0.998249
UKB-PPP	Olink Explore 3072	11	11:119088078:119088255:clu_219462_+	ENSG00000256269	HMBS	Oncology_P08397	3	rs145497634	4	rs143379802	3.12467e-06	6.16292e-06	0.0225937	0.0436288	0.933768
UKB-PPP	Olink Explore 3072	11	11:119108095:119110104:clu_219524_+	ENSG00000172375	C2CD2L	Neurology_O14523	0	unconditioned	0	unconditioned	1.45449e-46	3.70236e-11	7.22759e-37	0.183159	0.816841
UKB-PPP	Olink Explore 3072	11	11:119112874:119113637:clu_219530_+	ENSG00000172375	C2CD2L	Neurology_O14523	0	unconditioned	0	unconditioned	1.13391e-13	4.42356e-11	0.000563456	0.219033	0.780403
UKB-PPP	Olink Explore 3072	11	11:124754763:124756207:clu_126583_-	ENSG00000149564	ESAM	Cardiometabolic_Q96AP7	0	unconditioned	0	unconditioned	2.96928e-92	1.49809e-89	4.42124e-06	0.00123189	0.998764
UKB-PPP	Olink Explore 3072	11	11:124754763:124756207:clu_126583_-	ENSG00000149564	ESAM	Cardiometabolic_Q96AP7	0	unconditioned	1	rs11604175	1.5082e-42	7.60935e-40	3.96352e-06	0.00100072	0.998995
UKB-PPP	Olink Explore 3072	11	11:124755177:124756207:clu_126583_-	ENSG00000149564	ESAM	Cardiometabolic_Q96AP7	0	unconditioned	0	unconditioned	6.70629e-93	1.24299e-89	9.98563e-07	0.000851653	0.999147
UKB-PPP	Olink Explore 3072	11	11:124755177:124756207:clu_126583_-	ENSG00000149564	ESAM	Cardiometabolic_Q96AP7	0	unconditioned	1	rs11604175	3.53317e-43	6.5486e-40	9.28507e-07	0.000721676	0.999277
UKB-PPP	Olink Explore 3072	11	11:17276828:17282789:clu_215319_+	ENSG00000070081	NUCB2	Oncology_P80303	0	unconditioned	0	unconditioned	0	0	3.29158e-51	0.0949708	0.905029
UKB-PPP	Olink Explore 3072	11	11:17276828:17282789:clu_215319_+	ENSG00000070081	NUCB2	Oncology_P80303	0	unconditioned	1	rs214068	3.2903e-161	9.58384e-112	3.50701e-51	0.101252	0.898748
UKB-PPP	Olink Explore 3072	11	11:17276828:17282789:clu_215319_+	ENSG00000070081	NUCB2	Oncology_P80303	1	rs214088	0	unconditioned	0	0	1.91058e-37	0.0561141	0.943886
UKB-PPP	Olink Explore 3072	11	11:17276828:17282789:clu_215319_+	ENSG00000070081	NUCB2	Oncology_P80303	1	rs214088	1	rs214068	2.53404e-147	7.56771e-112	2.70094e-37	0.0797414	0.920259
UKB-PPP	Olink Explore 3072	11	11:17277095:17282789:clu_215319_+	ENSG00000070081	NUCB2	Oncology_P80303	0	unconditioned	0	unconditioned	0	0	3.21759e-66	0.0299315	0.970069
UKB-PPP	Olink Explore 3072	11	11:17277095:17282789:clu_215319_+	ENSG00000070081	NUCB2	Oncology_P80303	0	unconditioned	1	rs214068	1.16818e-175	1.12191e-111	1.24513e-65	0.1187	0.8813
UKB-PPP	Olink Explore 3072	11	11:17286717:17295324:clu_215319_+	ENSG00000070081	NUCB2	Oncology_P80303	0	unconditioned	0	unconditioned	0	0	0.0214529	0.103731	0.874816
UKB-PPP	Olink Explore 3072	11	11:17286717:17295324:clu_215319_+	ENSG00000070081	NUCB2	Oncology_P80303	0	unconditioned	1	rs214068	3.1578e-112	1.53504e-111	0.033746	0.16324	0.803013
UKB-PPP	Olink Explore 3072	11	11:17312120:17315450:clu_215321_+	ENSG00000070081	NUCB2	Oncology_P80303	0	unconditioned	2	rs757081	4.06054e-255	1.19036e-59	3.41118e-199	1.37901e-11	1
UKB-PPP	Olink Explore 3072	11	11:17312120:17330127:clu_215321_+	ENSG00000070081	NUCB2	Oncology_P80303	0	unconditioned	2	rs757081	6.62587e-92	1.19038e-59	5.56859e-36	4.37182e-07	1
UKB-PPP	Olink Explore 3072	11	11:17315475:17330134:clu_215321_+	ENSG00000070081	NUCB2	Oncology_P80303	0	unconditioned	2	rs757081	2.01755e-123	1.18987e-59	1.69562e-67	1.37632e-11	1
UKB-PPP	Olink Explore 3072	11	11:17330983:17331412:clu_215322_+	ENSG00000070081	NUCB2	Oncology_P80303	0	unconditioned	2	rs757081	2.66892e-61	2.82828e-57	2.24492e-05	0.237133	0.762844
UKB-PPP	Olink Explore 3072	11	11:17330983:17349345:clu_215322_+	ENSG00000070081	NUCB2	Oncology_P80303	0	unconditioned	0	unconditioned	0	0	1.07203e-06	0.00821764	0.991781
UKB-PPP	Olink Explore 3072	11	11:17330983:17349345:clu_215322_+	ENSG00000070081	NUCB2	Oncology_P80303	0	unconditioned	1	rs214068	1.96781e-116	1.67764e-112	2.10291e-06	0.0169451	0.983053
UKB-PPP	Olink Explore 3072	11	11:17330983:17349345:clu_215322_+	ENSG00000070081	NUCB2	Oncology_P80303	0	unconditioned	2	rs757081	1.74557e-61	5.46715e-58	1.46887e-05	0.0450503	0.954935
UKB-PPP	Olink Explore 3072	11	11:17330983:17349345:clu_215322_+	ENSG00000070081	NUCB2	Oncology_P80303	1	rs7484027	2	rs757081	4.0424e-60	2.57091e-57	0.000340162	0.215554	0.784105
UKB-PPP	Olink Explore 3072	11	11:17330983:17349345:clu_215322_+	ENSG00000070081	NUCB2	Oncology_P80303	2	rs10832711	5	rs7108861	1.35836e-10	1.05434e-10	0.0604134	0.0459985	0.893588
UKB-PPP	Olink Explore 3072	11	11:17337534:17349345:clu_215322_+	ENSG00000070081	NUCB2	Oncology_P80303	0	unconditioned	5	rs7108861	2.70868e-15	3.36096e-11	1.20469e-06	0.013962	0.986037
UKB-PPP	Olink Explore 3072	11	11:17337534:17349345:clu_215322_+	ENSG00000070081	NUCB2	Oncology_P80303	1	rs75833251	5	rs7108861	6.04914e-17	3.16382e-11	2.69038e-08	0.0130843	0.986916
UKB-PPP	Olink Explore 3072	11	11:1753494:1753803:clu_121576_-	ENSG00000250644,ENSG00000117984	AC068580.4,CTSD	Cardiometabolic_P07339	2	rs72850984	7	rs72850984	5.43181e-14	8.16238e-08	6.97676e-10	4.84444e-05	0.999951
UKB-PPP	Olink Explore 3072	11	11:1753670:1753803:clu_121576_-	ENSG00000250644,ENSG00000117984	AC068580.4,CTSD	Cardiometabolic_P07339	0	unconditioned	0	unconditioned	0	0	0.0233595	0.178881	0.797759
UKB-PPP	Olink Explore 3072	11	11:1753670:1753803:clu_121576_-	ENSG00000250644,ENSG00000117984	AC068580.4,CTSD	Cardiometabolic_P07339	0	unconditioned	1	rs55861089	6.33796e-228	4.77676e-227	0.0234444	0.175894	0.800661
UKB-PPP	Olink Explore 3072	11	11:1753670:1753803:clu_121576_-	ENSG00000250644,ENSG00000117984	AC068580.4,CTSD	Cardiometabolic_P07339	0	unconditioned	7	rs72850984	5.35215e-07	4.08886e-06	0.00687443	0.0515768	0.941544
UKB-PPP	Olink Explore 3072	11	11:1753670:1753803:clu_121576_-	ENSG00000250644,ENSG00000117984	AC068580.4,CTSD	Cardiometabolic_P07339	1	rs17247254	7	rs72850984	3.98149e-07	6.06218e-06	0.00511393	0.0769462	0.917933
UKB-PPP	Olink Explore 3072	11	11:1753670:1753803:clu_121576_-	ENSG00000250644,ENSG00000117984	AC068580.4,CTSD	Cardiometabolic_P07339	2	rs72850950	0	unconditioned	0	0	0.00434109	0.0197126	0.975946
UKB-PPP	Olink Explore 3072	11	11:1753670:1753803:clu_121576_-	ENSG00000250644,ENSG00000117984	AC068580.4,CTSD	Cardiometabolic_P07339	2	rs72850950	1	rs55861089	1.17359e-228	5.5886e-228	0.00434116	0.0196966	0.975962
UKB-PPP	Olink Explore 3072	11	11:1757500:1759013:clu_121580_-	ENSG00000250644,ENSG00000117984	AC068580.4,CTSD	Cardiometabolic_P07339	0	unconditioned	0	unconditioned	0	0	2.19723e-05	0.0416572	0.958321
UKB-PPP	Olink Explore 3072	11	11:1757500:1759013:clu_121580_-	ENSG00000250644,ENSG00000117984	AC068580.4,CTSD	Cardiometabolic_P07339	0	unconditioned	1	rs55861089	5.92097e-231	1.14838e-227	2.19723e-05	0.0416571	0.958321
UKB-PPP	Olink Explore 3072	11	11:1880224:1881432:clu_121585_-	ENSG00000130592	LSP1	Inflammation_P33241	2	rs907612	0	unconditioned	3.83667e-122	2.57169e-118	1.52668e-07	2.33444e-05	0.999977
UKB-PPP	Olink Explore 3072	11	11:1880224:1881432:clu_121585_-	ENSG00000130592	LSP1	Inflammation_P33241	2	rs907612	2	rs907612	2.72561e-33	1.82275e-29	1.52859e-07	2.22614e-05	0.999978
UKB-PPP	Olink Explore 3072	11	11:1880224:1881432:clu_121585_-	ENSG00000130592	LSP1	Inflammation_P33241	2	rs907612	4	rs2089910	7.71845e-16	1.18022e-13	0.000142895	0.0208708	0.978986
UKB-PPP	Olink Explore 3072	11	11:1880224:1883419:clu_121585_-	ENSG00000130592	LSP1	Inflammation_P33241	5	rs73410935	1	rs73410935	6.5493e-46	2.83239e-45	0.000726132	0.00214318	0.997131
UKB-PPP	Olink Explore 3072	11	11:1881596:1883419:clu_121585_-	ENSG00000130592	LSP1	Inflammation_P33241	0	unconditioned	4	rs2089910	4.84256e-33	1.45429e-14	8.96523e-22	0.00169408	0.998306
UKB-PPP	Olink Explore 3072	11	11:1881596:1883419:clu_121585_-	ENSG00000130592	LSP1	Inflammation_P33241	1	rs2089910	4	rs2089910	1.09686e-28	1.47572e-14	2.03066e-17	0.0017338	0.998266
UKB-PPP	Olink Explore 3072	11	11:2945646:2951259:clu_121687_-	ENSG00000205531	NAP1L4	Oncology_II_Q99733	0	unconditioned	4	rs7932369	3.98609e-06	0.000515263	0.000883002	0.113256	0.885342
UKB-PPP	Olink Explore 3072	11	11:2949264:2951259:clu_121687_-	ENSG00000205531	NAP1L4	Oncology_II_Q99733	0	unconditioned	4	rs7932369	4.91972e-09	0.000411774	1.08982e-06	0.0903073	0.90928
UKB-PPP	Olink Explore 3072	11	11:2979237:2989129:clu_121690_-	ENSG00000205531	NAP1L4	Oncology_II_Q99733	0	unconditioned	2	rs58220155	0	1.85427e-17	0	0.0353832	0.964617
UKB-PPP	Olink Explore 3072	11	11:2979237:2989129:clu_121690_-	ENSG00000205531	NAP1L4	Oncology_II_Q99733	1	rs7930353	2	rs58220155	1.1878e-307	1.66192e-17	2.32835e-292	0.031609	0.968391
UKB-PPP	Olink Explore 3072	11	11:2979237:2989129:clu_121690_-	ENSG00000205531	NAP1L4	Oncology_II_Q99733	2	rs3814964	4	rs7932369	5.63426e-07	0.000360188	0.0001248	0.0788616	0.920653
UKB-PPP	Olink Explore 3072	11	11:2979237:2991794:clu_121690_-	ENSG00000205531	NAP1L4	Oncology_II_Q99733	0	unconditioned	2	rs58220155	3.34321e-93	1.59925e-17	6.55395e-78	0.0303817	0.969618
UKB-PPP	Olink Explore 3072	11	11:2979237:2991794:clu_121690_-	ENSG00000205531	NAP1L4	Oncology_II_Q99733	1	rs11024772	2	rs58220155	1.19837e-66	1.54716e-17	2.34926e-51	0.0293595	0.970641
UKB-PPP	Olink Explore 3072	11	11:2979237:2991794:clu_121690_-	ENSG00000205531	NAP1L4	Oncology_II_Q99733	2	rs3814964	4	rs7932369	7.12958e-19	0.000320854	1.57922e-16	0.0701403	0.929539
UKB-PPP	Olink Explore 3072	11	11:2979237:2992254:clu_121690_-	ENSG00000205531	NAP1L4	Oncology_II_Q99733	0	unconditioned	2	rs58220155	9.54472e-263	1.61015e-17	1.87119e-247	0.0305967	0.969403
UKB-PPP	Olink Explore 3072	11	11:34456202:34456665:clu_215561_+	ENSG00000121691	CAT	Inflammation_II_P04040	0	unconditioned	0	unconditioned	2.24924e-150	1.06455e-143	3.5805e-09	0.0159623	0.984038
UKB-PPP	Olink Explore 3072	11	11:34456202:34456665:clu_215561_+	ENSG00000121691	CAT	Inflammation_II_P04040	0	unconditioned	1	rs1408035	1.58037e-215	7.47978e-209	3.19191e-09	0.0141212	0.985879
UKB-PPP	Olink Explore 3072	11	11:34456817:34461251:clu_215561_+	ENSG00000121691	CAT	Inflammation_II_P04040	0	unconditioned	0	unconditioned	7.21448e-147	1.21878e-143	1.14845e-05	0.0184198	0.981569
UKB-PPP	Olink Explore 3072	11	11:34456817:34461251:clu_215561_+	ENSG00000121691	CAT	Inflammation_II_P04040	0	unconditioned	1	rs1408035	5.5607e-212	9.39398e-209	1.12311e-05	0.0179913	0.981998
UKB-PPP	Olink Explore 3072	11	11:34468395:34470964:clu_215562_+	ENSG00000121691	CAT	Inflammation_II_P04040	0	unconditioned	2	rs61880810	1.67752e-136	3.08357e-133	6.96114e-05	0.127085	0.872846
UKB-PPP	Olink Explore 3072	11	11:4386257:4386968:clu_121780_-	ENSG00000132109	TRIM21	Inflammation_P19474	0	unconditioned	3	rs5030770	1.49572e-07	1.93409e-06	7.91442e-05	2.35097e-05	0.999895
UKB-PPP	Olink Explore 3072	11	11:4386990:4388300:clu_121780_-	ENSG00000132109	TRIM21	Inflammation_P19474	0	unconditioned	3	rs5030770	1.05359e-09	1.89199e-06	5.57498e-07	1.13131e-06	0.999996
UKB-PPP	Olink Explore 3072	11	11:4386990:4389654:clu_121780_-	ENSG00000132109	TRIM21	Inflammation_P19474	0	unconditioned	3	rs5030770	5.11139e-204	1.89157e-06	2.70464e-201	9.0887e-07	0.999997
UKB-PPP	Olink Explore 3072	11	11:4386990:4389654:clu_121780_-	ENSG00000132109	TRIM21	Inflammation_P19474	1	rs5030770	3	rs5030770	2.15056e-160	1.89157e-06	1.13794e-157	9.08767e-07	0.999997
UKB-PPP	Olink Explore 3072	11	11:4388530:4389654:clu_121780_-	ENSG00000132109	TRIM21	Inflammation_P19474	0	unconditioned	3	rs5030770	1.68648e-13	1.89157e-06	8.92385e-11	9.09042e-07	0.999997
UKB-PPP	Olink Explore 3072	11	11:4390458:4392912:clu_121782_-	ENSG00000132109	TRIM21	Inflammation_P19474	2	rs11032090	2	rs973925	1.03501e-07	2.62129e-06	0.00828392	0.209018	0.782695
UKB-PPP	Olink Explore 3072	11	11:5665682:5665981:clu_121810_-	ENSG00000239920,ENSG00000132256	AC104389.5,TRIM5	Inflammation_Q9C035	0	unconditioned	2	rs6578672	2.35587e-57	2.52405e-55	0.00117612	0.125134	0.87369
UKB-PPP	Olink Explore 3072	11	11:5667711:5678204:clu_121810_-	ENSG00000239920,ENSG00000132256	AC104389.5,TRIM5	Inflammation_Q9C035	0	unconditioned	0	unconditioned	0	0	0.000580726	0.0111372	0.988282
UKB-PPP	Olink Explore 3072	11	11:5667711:5678204:clu_121810_-	ENSG00000239920,ENSG00000132256	AC104389.5,TRIM5	Inflammation_Q9C035	0	unconditioned	1	rs11821656	9.30661e-46	1.77747e-44	0.00371778	0.0700798	0.926202
UKB-PPP	Olink Explore 3072	11	11:5667711:5678204:clu_121810_-	ENSG00000239920,ENSG00000132256	AC104389.5,TRIM5	Inflammation_Q9C035	0	unconditioned	6	rs4347418	8.73894e-07	9.226e-06	0.000620184	0.00555368	0.993816
UKB-PPP	Olink Explore 3072	11	11:57530234:57530345:clu_123057_-	ENSG00000134809	TIMM10	Cardiometabolic_II_P62072	2	rs2848626	0	unconditioned	1.76979e-182	6.56352e-178	5.30591e-08	0.00096874	0.999031
UKB-PPP	Olink Explore 3072	11	11:57530234:57530345:clu_123057_-	ENSG00000134809	TIMM10	Cardiometabolic_II_P62072	2	rs2848626	1	rs2848626	2.44314e-143	9.06074e-139	5.30591e-08	0.00096874	0.999031
UKB-PPP	Olink Explore 3072	11	11:57530538:57530658:clu_123057_-	ENSG00000134809	TIMM10	Cardiometabolic_II_P62072	2	rs2848626	0	unconditioned	2.25543e-183	1.52679e-177	6.76186e-09	0.00358094	0.996419
UKB-PPP	Olink Explore 3072	11	11:57530538:57530658:clu_123057_-	ENSG00000134809	TIMM10	Cardiometabolic_II_P62072	2	rs2848626	1	rs2848626	3.11355e-144	2.10768e-138	6.76186e-09	0.00358094	0.996419
UKB-PPP	Olink Explore 3072	11	11:57602169:57606408:clu_216099_+	ENSG00000149131	SERPING1	Inflammation_II_P05155	0	unconditioned	3	rs10896631	8.69596e-204	2.57301e-196	2.02898e-09	0.0590939	0.940906
UKB-PPP	Olink Explore 3072	11	11:57602169:57606408:clu_216099_+	ENSG00000149131	SERPING1	Inflammation_II_P05155	1	rs112764194	3	rs10896631	3.13597e-205	2.53344e-196	7.31699e-11	0.0581696	0.94183
UKB-PPP	Olink Explore 3072	11	11:57602169:57611717:clu_216099_+	ENSG00000149131	SERPING1	Inflammation_II_P05155	0	unconditioned	3	rs10896631	2.32415e-202	5.05614e-196	5.42281e-08	0.117089	0.882911
UKB-PPP	Olink Explore 3072	11	11:57602169:57611717:clu_216099_+	ENSG00000149131	SERPING1	Inflammation_II_P05155	1	rs1647396	3	rs10896631	3.51681e-202	3.32502e-196	8.20558e-08	0.0766575	0.923342
UKB-PPP	Olink Explore 3072	11	11:57606213:57611717:clu_216099_+	ENSG00000149131	SERPING1	Inflammation_II_P05155	0	unconditioned	3	rs10896631	9.7107e-216	1.71314e-196	2.26853e-21	0.0390599	0.96094
UKB-PPP	Olink Explore 3072	11	11:57606213:57611717:clu_216099_+	ENSG00000149131	SERPING1	Inflammation_II_P05155	1	rs28362950	3	rs10896631	8.51558e-217	1.74084e-196	1.98934e-22	0.0397076	0.960292
UKB-PPP	Olink Explore 3072	11	11:61008845:61009572:clu_123236_-	ENSG00000013725	CD6	Inflammation_P30203	0	unconditioned	1	rs11462483	7.5294e-133	3.48341e-132	0.0437946	0.201858	0.754348
UKB-PPP	Olink Explore 3072	11	11:61008845:61009572:clu_216251_+	ENSG00000013725	CD6	Inflammation_P30203	0	unconditioned	1	rs11462483	1.49208e-211	1.85732e-134	8.67866e-81	8.03892e-05	0.99992
UKB-PPP	Olink Explore 3072	11	11:61008845:61011070:clu_216251_+	ENSG00000013725	CD6	Inflammation_P30203	2	rs929230	2	rs2074223	4.91165e-196	8.7737e-189	1.30345e-08	0.232068	0.767932
UKB-PPP	Olink Explore 3072	11	11:61009874:61011070:clu_216251_+	ENSG00000013725	CD6	Inflammation_P30203	0	unconditioned	1	rs11462483	7.87459e-276	1.73756e-134	4.53201e-145	4.93433e-09	1
UKB-PPP	Olink Explore 3072	11	11:61013563:61015713:clu_216253_+	ENSG00000013725	CD6	Inflammation_P30203	0	unconditioned	6	rs11230563	1.27272e-19	2.24943e-18	0.00435057	0.0759734	0.919676
UKB-PPP	Olink Explore 3072	11	11:61013563:61015713:clu_216253_+	ENSG00000013725	CD6	Inflammation_P30203	0	unconditioned	8	rs688638	5.20455e-13	9.1986e-12	0.00756683	0.132878	0.859555
UKB-PPP	Olink Explore 3072	11	11:61013563:61015713:clu_216253_+	ENSG00000013725	CD6	Inflammation_P30203	0	unconditioned	9	rs79521702	4.29021e-12	7.58287e-11	0.00436894	0.076301	0.91933
UKB-PPP	Olink Explore 3072	11	11:61013563:61015713:clu_216253_+	ENSG00000013725	CD6	Inflammation_P30203	0	unconditioned	10	rs191683733	8.99034e-13	1.58897e-11	0.00433804	0.0757513	0.919911
UKB-PPP	Olink Explore 3072	11	11:61013563:61015713:clu_216253_+	ENSG00000013725	CD6	Inflammation_P30203	0	unconditioned	11	rs146148808	9.82868e-13	1.73714e-11	0.0043847	0.0765769	0.919038
UKB-PPP	Olink Explore 3072	11	11:61013563:61015713:clu_216253_+	ENSG00000013725	CD6	Inflammation_P30203	0	unconditioned	12	rs138140842	1.79196e-13	3.16714e-12	0.00433665	0.0757267	0.919937
UKB-PPP	Olink Explore 3072	11	11:61013563:61015713:clu_216253_+	ENSG00000013725	CD6	Inflammation_P30203	0	unconditioned	13	rs11342160	3.90842e-11	6.90789e-10	0.00441012	0.0770276	0.918562
UKB-PPP	Olink Explore 3072	11	11:61013563:61015713:clu_216253_+	ENSG00000013725	CD6	Inflammation_P30203	0	unconditioned	14	rs542067228	1.69742e-12	3.00004e-11	0.00434997	0.0759623	0.919688
UKB-PPP	Olink Explore 3072	11	11:61013563:61015713:clu_216253_+	ENSG00000013725	CD6	Inflammation_P30203	0	unconditioned	15	rs751984	1.94153e-12	3.43149e-11	0.004342	0.0758212	0.919837
UKB-PPP	Olink Explore 3072	11	11:61013563:61017479:clu_216253_+	ENSG00000013725	CD6	Inflammation_P30203	0	unconditioned	6	rs11230563	2.91327e-23	3.16103e-19	9.95853e-07	0.00981525	0.990184
UKB-PPP	Olink Explore 3072	11	11:61013563:61017479:clu_216253_+	ENSG00000013725	CD6	Inflammation_P30203	0	unconditioned	8	rs688638	1.26034e-16	1.36752e-12	1.83235e-06	0.0189007	0.981097
UKB-PPP	Olink Explore 3072	11	11:61013563:61017479:clu_216253_+	ENSG00000013725	CD6	Inflammation_P30203	0	unconditioned	9	rs79521702	9.80724e-16	1.06413e-11	9.98194e-07	0.00984066	0.990158
UKB-PPP	Olink Explore 3072	11	11:61013563:61017479:clu_216253_+	ENSG00000013725	CD6	Inflammation_P30203	0	unconditioned	10	rs191683733	2.05502e-16	2.22978e-12	9.9105e-07	0.00976306	0.990236
UKB-PPP	Olink Explore 3072	11	11:61013563:61017479:clu_216253_+	ENSG00000013725	CD6	Inflammation_P30203	0	unconditioned	11	rs146148808	2.24654e-16	2.43758e-12	1.0022e-06	0.00988422	0.990115
UKB-PPP	Olink Explore 3072	11	11:61013563:61017479:clu_216253_+	ENSG00000013725	CD6	Inflammation_P30203	0	unconditioned	12	rs138140842	4.09494e-17	4.44317e-13	9.90997e-07	0.00976249	0.990237
UKB-PPP	Olink Explore 3072	11	11:61013563:61017479:clu_216253_+	ENSG00000013725	CD6	Inflammation_P30203	0	unconditioned	13	rs11342160	8.93384e-15	9.69358e-11	1.00755e-06	0.0099423	0.990057
UKB-PPP	Olink Explore 3072	11	11:61013563:61017479:clu_216253_+	ENSG00000013725	CD6	Inflammation_P30203	0	unconditioned	14	rs542067228	3.88023e-16	4.21021e-12	9.93849e-07	0.00979346	0.990206
UKB-PPP	Olink Explore 3072	11	11:61013563:61017479:clu_216253_+	ENSG00000013725	CD6	Inflammation_P30203	0	unconditioned	15	rs751984	4.43609e-16	4.81334e-12	9.91542e-07	0.0097684	0.990231
UKB-PPP	Olink Explore 3072	11	11:61014014:61015713:clu_216253_+	ENSG00000013725	CD6	Inflammation_P30203	0	unconditioned	6	rs11230563	1.833e-18	3.79373e-18	0.0626581	0.128874	0.808468
UKB-PPP	Olink Explore 3072	11	11:61014014:61015713:clu_216253_+	ENSG00000013725	CD6	Inflammation_P30203	0	unconditioned	8	rs688638	6.87043e-12	1.42187e-11	0.0998922	0.206038	0.69407
UKB-PPP	Olink Explore 3072	11	11:61014014:61015713:clu_216253_+	ENSG00000013725	CD6	Inflammation_P30203	0	unconditioned	9	rs79521702	6.17527e-11	1.27821e-10	0.0628862	0.12936	0.807754
UKB-PPP	Olink Explore 3072	11	11:61014014:61015713:clu_216253_+	ENSG00000013725	CD6	Inflammation_P30203	0	unconditioned	10	rs191683733	1.2953e-11	2.68055e-11	0.0625009	0.128534	0.808966
UKB-PPP	Olink Explore 3072	11	11:61014014:61015713:clu_216253_+	ENSG00000013725	CD6	Inflammation_P30203	0	unconditioned	11	rs146148808	1.41407e-11	2.92648e-11	0.0630834	0.129747	0.80717
UKB-PPP	Olink Explore 3072	11	11:61014014:61015713:clu_216253_+	ENSG00000013725	CD6	Inflammation_P30203	0	unconditioned	12	rs138140842	2.58191e-12	5.34313e-12	0.0624837	0.128498	0.809018
UKB-PPP	Olink Explore 3072	11	11:61014014:61015713:clu_216253_+	ENSG00000013725	CD6	Inflammation_P30203	0	unconditioned	13	rs11342160	5.61916e-10	1.16284e-09	0.0634047	0.130405	0.80619
UKB-PPP	Olink Explore 3072	11	11:61014014:61015713:clu_216253_+	ENSG00000013725	CD6	Inflammation_P30203	0	unconditioned	14	rs542067228	2.44468e-11	5.05914e-11	0.0626499	0.128842	0.808508
UKB-PPP	Olink Explore 3072	11	11:61014014:61015713:clu_216253_+	ENSG00000013725	CD6	Inflammation_P30203	0	unconditioned	15	rs751984	2.79693e-11	5.78821e-11	0.06255	0.128637	0.808813
UKB-PPP	Olink Explore 3072	11	11:61014014:61017479:clu_216253_+	ENSG00000013725	CD6	Inflammation_P30203	0	unconditioned	3	rs75644984	9.4051e-166	7.76656e-165	0.0149131	0.122287	0.8628
UKB-PPP	Olink Explore 3072	11	11:61017550:61017759:clu_216254_+	ENSG00000013725	CD6	Inflammation_P30203	2	rs61755080	3	rs75644984	5.71137e-166	1.94542e-165	0.00886349	0.0292291	0.961907
UKB-PPP	Olink Explore 3072	11	11:62516776:62516906:clu_123408_-	ENSG00000124942	AHNAK	Cardiometabolic_II_Q09666	0	unconditioned	0	unconditioned	5.7664e-187	8.94304e-183	4.19577e-06	0.0641358	0.93586
UKB-PPP	Olink Explore 3072	11	11:62516776:62516906:clu_123408_-	ENSG00000124942	AHNAK	Cardiometabolic_II_Q09666	0	unconditioned	1	rs113658672	5.37099e-71	8.32977e-67	6.12765e-06	0.0941267	0.905867
UKB-PPP	Olink Explore 3072	11	11:62516776:62516931:clu_123408_-	ENSG00000124942	AHNAK	Cardiometabolic_II_Q09666	0	unconditioned	0	unconditioned	5.16741e-188	2.63394e-182	3.75993e-07	0.190842	0.809157
UKB-PPP	Olink Explore 3072	11	11:62516776:62516931:clu_123408_-	ENSG00000124942	AHNAK	Cardiometabolic_II_Q09666	0	unconditioned	1	rs113658672	3.60317e-72	1.83661e-66	4.11079e-07	0.208744	0.791255
UKB-PPP	Olink Explore 3072	11	11:62516884:62516989:clu_123408_-	ENSG00000124942	AHNAK	Cardiometabolic_II_Q09666	0	unconditioned	0	unconditioned	1.31786e-189	8.25064e-183	9.58903e-09	0.0590927	0.940907
UKB-PPP	Olink Explore 3072	11	11:62516884:62516989:clu_123408_-	ENSG00000124942	AHNAK	Cardiometabolic_II_Q09666	0	unconditioned	1	rs113658672	9.4906e-74	5.94173e-67	1.08276e-08	0.0668548	0.933145
UKB-PPP	Olink Explore 3072	11	11:62517082:62517253:clu_123464_-	ENSG00000124942	AHNAK	Cardiometabolic_II_Q09666	0	unconditioned	0	unconditioned	7.71325e-190	8.68251e-183	5.61234e-09	0.0622382	0.937762
UKB-PPP	Olink Explore 3072	11	11:62517082:62517253:clu_123464_-	ENSG00000124942	AHNAK	Cardiometabolic_II_Q09666	0	unconditioned	1	rs113658672	5.33828e-74	6.0091e-67	6.09034e-09	0.0676242	0.932376
UKB-PPP	Olink Explore 3072	11	11:62517126:62517253:clu_123464_-	ENSG00000124942	AHNAK	Cardiometabolic_II_Q09666	0	unconditioned	0	unconditioned	5.02026e-191	8.49374e-183	3.65286e-10	0.0608633	0.939137
UKB-PPP	Olink Explore 3072	11	11:62517126:62517253:clu_123464_-	ENSG00000124942	AHNAK	Cardiometabolic_II_Q09666	0	unconditioned	1	rs113658672	3.10791e-75	5.25824e-67	3.54575e-10	0.0590492	0.940951
UKB-PPP	Olink Explore 3072	11	11:62517190:62517253:clu_123464_-	ENSG00000124942	AHNAK	Cardiometabolic_II_Q09666	0	unconditioned	0	unconditioned	5.35537e-185	7.20088e-183	0.00038967	0.0514471	0.948163
UKB-PPP	Olink Explore 3072	11	11:62517190:62517253:clu_123464_-	ENSG00000124942	AHNAK	Cardiometabolic_II_Q09666	0	unconditioned	1	rs113658672	4.0305e-69	5.41925e-67	0.000459832	0.0608884	0.938652
UKB-PPP	Olink Explore 3072	11	11:62520321:62521108:clu_123421_-	ENSG00000124942	AHNAK	Cardiometabolic_II_Q09666	0	unconditioned	0	unconditioned	4.9004e-184	1.62448e-183	0.00356565	0.0108345	0.9856
UKB-PPP	Olink Explore 3072	11	11:62520321:62521108:clu_123421_-	ENSG00000124942	AHNAK	Cardiometabolic_II_Q09666	0	unconditioned	1	rs113658672	2.92655e-68	9.69333e-68	0.00333884	0.0100723	0.986589
UKB-PPP	Olink Explore 3072	11	11:62520321:62522482:clu_123421_-	ENSG00000124942	AHNAK	Cardiometabolic_II_Q09666	0	unconditioned	0	unconditioned	1.55298e-220	3.25251e-182	1.12998e-39	0.235896	0.764104
UKB-PPP	Olink Explore 3072	11	11:62527950:62528479:clu_123439_-	ENSG00000124942	AHNAK	Cardiometabolic_II_Q09666	0	unconditioned	0	unconditioned	6.68306e-184	1.84905e-183	0.00486276	0.0124715	0.982666
UKB-PPP	Olink Explore 3072	11	11:62527950:62528479:clu_123439_-	ENSG00000124942	AHNAK	Cardiometabolic_II_Q09666	0	unconditioned	1	rs113658672	4.53112e-68	1.25321e-67	0.00516946	0.0133161	0.981514
UKB-PPP	Olink Explore 3072	11	11:6393387:6393617:clu_214947_+	ENSG00000166311	SMPD1	Neurology_P17405	0	unconditioned	0	unconditioned	0	0	1.2049e-05	9.91951e-06	0.999978
UKB-PPP	Olink Explore 3072	11	11:6393387:6393617:clu_214947_+	ENSG00000166311	SMPD1	Neurology_P17405	0	unconditioned	1	rs1050239	0	0	1.2049e-05	9.90523e-06	0.999978
UKB-PPP	Olink Explore 3072	11	11:6394041:6394178:clu_214947_+	ENSG00000166311	SMPD1	Neurology_P17405	0	unconditioned	2	rs7951904	0	1.58359e-177	3.11421e-168	5.066e-11	1
UKB-PPP	Olink Explore 3072	11	11:6394041:6394198:clu_214947_+	ENSG00000166311	SMPD1	Neurology_P17405	0	unconditioned	0	unconditioned	0	0	2.64122e-15	1.65458e-09	1
UKB-PPP	Olink Explore 3072	11	11:6394041:6394198:clu_214947_+	ENSG00000166311	SMPD1	Neurology_P17405	0	unconditioned	1	rs1050239	0	0	2.64122e-15	1.65458e-09	1
UKB-PPP	Olink Explore 3072	11	11:6394041:6394198:clu_214947_+	ENSG00000166311	SMPD1	Neurology_P17405	1	rs1050239	0	unconditioned	0	0	9.39723e-19	1.54614e-14	1
UKB-PPP	Olink Explore 3072	11	11:6394041:6394198:clu_214947_+	ENSG00000166311	SMPD1	Neurology_P17405	1	rs1050239	1	rs1050239	0	0	9.39723e-19	1.54614e-14	1
UKB-PPP	Olink Explore 3072	11	11:6394041:6394198:clu_214947_+	ENSG00000166311	SMPD1	Neurology_P17405	2	rs7951904	2	rs7951904	6.43258e-181	2.52113e-177	4.06203e-07	0.00059263	0.999407
UKB-PPP	Olink Explore 3072	11	11:6394041:6394219:clu_214947_+	ENSG00000166311	SMPD1	Neurology_P17405	0	unconditioned	0	unconditioned	0	0	3.56302e-15	4.76328e-09	1
UKB-PPP	Olink Explore 3072	11	11:6394041:6394219:clu_214947_+	ENSG00000166311	SMPD1	Neurology_P17405	0	unconditioned	1	rs1050239	0	0	3.56302e-15	4.76328e-09	1
UKB-PPP	Olink Explore 3072	11	11:64236327:64237187:clu_216699_+	ENSG00000173511	VEGFB	Inflammation_II_P49765	2	rs3751120	3	rs56271783	4.46676e-24	2.53018e-23	0.0271781	0.153129	0.819693
UKB-PPP	Olink Explore 3072	11	11:64318386:64319734:clu_216850_+	ENSG00000126432	PRDX5	Inflammation_P30044	0	unconditioned	0	unconditioned	4.10455e-106	2.45993e-103	9.66404e-06	0.00479664	0.995194
UKB-PPP	Olink Explore 3072	11	11:64318386:64319734:clu_216850_+	ENSG00000126432	PRDX5	Inflammation_P30044	0	unconditioned	1	rs61734554	4.97453e-98	2.98131e-95	1.00445e-05	0.00502486	0.994965
UKB-PPP	Olink Explore 3072	11	11:64318386:64319734:clu_216850_+	ENSG00000126432	PRDX5	Inflammation_P30044	1	rs77269065	0	unconditioned	1.51299e-105	2.46569e-103	3.56229e-05	0.00481023	0.995154
UKB-PPP	Olink Explore 3072	11	11:64318386:64319734:clu_216850_+	ENSG00000126432	PRDX5	Inflammation_P30044	1	rs77269065	1	rs61734554	1.84316e-97	3.00375e-95	3.72168e-05	0.00507024	0.994893
UKB-PPP	Olink Explore 3072	11	11:64319868:64320661:clu_216850_+	ENSG00000126432	PRDX5	Inflammation_P30044	0	unconditioned	0	unconditioned	4.14613e-120	2.20799e-103	9.76195e-20	0.00420286	0.995797
UKB-PPP	Olink Explore 3072	11	11:64319868:64320661:clu_216850_+	ENSG00000126432	PRDX5	Inflammation_P30044	0	unconditioned	1	rs61734554	4.61211e-112	2.45615e-95	9.31271e-20	0.00396338	0.996037
UKB-PPP	Olink Explore 3072	11	11:64320792:64320865:clu_216850_+	ENSG00000126432	PRDX5	Inflammation_P30044	0	unconditioned	0	unconditioned	4.14504e-105	1.50422e-103	9.75937e-05	0.00254428	0.997358
UKB-PPP	Olink Explore 3072	11	11:64320792:64320865:clu_216850_+	ENSG00000126432	PRDX5	Inflammation_P30044	0	unconditioned	1	rs61734554	4.81654e-97	1.74788e-95	9.7255e-05	0.00253192	0.997371
UKB-PPP	Olink Explore 3072	11	11:65035663:65039686:clu_217063_+	ENSG00000273003,ENSG00000110025	ARL2-SNX15,SNX15	Inflammation_II_Q9NRS6	2	rs113436594	0	unconditioned	0	0	0.00860829	0.0994137	0.891978
UKB-PPP	Olink Explore 3072	11	11:65035663:65039686:clu_217063_+	ENSG00000273003,ENSG00000110025	ARL2-SNX15,SNX15	Inflammation_II_Q9NRS6	2	rs113436594	1	rs2670910	2.17332e-166	2.53047e-165	0.00210638	0.0235509	0.974343
UKB-PPP	Olink Explore 3072	11	11:65038357:65038572:clu_217063_+	ENSG00000273003,ENSG00000110025	ARL2-SNX15,SNX15	Inflammation_II_Q9NRS6	0	unconditioned	0	unconditioned	0	0	0.00628481	0.0996684	0.894047
UKB-PPP	Olink Explore 3072	11	11:65038357:65038572:clu_217063_+	ENSG00000273003,ENSG00000110025	ARL2-SNX15,SNX15	Inflammation_II_Q9NRS6	0	unconditioned	1	rs2670910	6.07769e-166	9.7215e-165	0.00589048	0.0933198	0.90079
UKB-PPP	Olink Explore 3072	11	11:65038829:65039686:clu_217063_+	ENSG00000273003,ENSG00000110025	ARL2-SNX15,SNX15	Inflammation_II_Q9NRS6	0	unconditioned	0	unconditioned	0	0	2.63387e-06	0.0314921	0.968505
UKB-PPP	Olink Explore 3072	11	11:65038829:65039686:clu_217063_+	ENSG00000273003,ENSG00000110025	ARL2-SNX15,SNX15	Inflammation_II_Q9NRS6	0	unconditioned	2	rs598241	4.56825e-91	8.85108e-89	0.000832844	0.160527	0.83864
UKB-PPP	Olink Explore 3072	11	11:65540153:65540245:clu_217261_+	ENSG00000168056	LTBP3	Oncology_Q9NS15	0	unconditioned	22	rs35244792	0.00431266	0.010326	0.043687	0.103764	0.83791
UKB-PPP	Olink Explore 3072	11	11:6614991:6615171:clu_121901_-	ENSG00000166340,ENSG00000285338	TPP1,AC091564.7	Inflammation_O14773	0	unconditioned	6	rs55802517	4.71322e-13	1.34956e-08	6.16673e-06	0.175751	0.824243
UKB-PPP	Olink Explore 3072	11	11:6615329:6615442:clu_121901_-	ENSG00000166340,ENSG00000285338	TPP1,AC091564.7	Inflammation_O14773	0	unconditioned	6	rs55802517	7.40313e-15	3.25314e-09	9.68619e-08	0.0416054	0.958395
UKB-PPP	Olink Explore 3072	11	11:6616074:6616315:clu_121902_-	ENSG00000166340,ENSG00000285338	TPP1,AC091564.7	Inflammation_O14773	0	unconditioned	2	rs35706972	5.83266e-62	1.39918e-60	4.36191e-05	4.64534e-05	0.99991
UKB-PPP	Olink Explore 3072	11	11:6616074:6616661:clu_121902_-	ENSG00000166340	TPP1	Inflammation_O14773	0	unconditioned	2	rs35706972	7.57781e-166	1.33718e-60	5.66701e-109	0	1
UKB-PPP	Olink Explore 3072	11	11:6616503:6616661:clu_121902_-	ENSG00000166340	TPP1	Inflammation_O14773	0	unconditioned	2	rs35706972	3.69446e-60	2.67403e-60	0.00276287	0.00100352	0.996234
UKB-PPP	Olink Explore 3072	11	11:72135768:72135913:clu_218213_+	ENSG00000110203	FOLR3	Oncology_P41439	2	rs77313897	1	rs116309149	4.63888e-109	2.75139e-84	3.9896e-26	0.235865	0.764135
UKB-PPP	Olink Explore 3072	11	11:72135768:72135971:clu_218213_+	ENSG00000110203	FOLR3	Oncology_P41439	2	rs528500708	5	rs528500708	3.19116e-69	1.71714e-61	4.73129e-10	0.0244833	0.975517
UKB-PPP	Olink Explore 3072	11	11:72135768:72135971:clu_218213_+	ENSG00000110203	FOLR3	Oncology_P41439	4	rs7111198	13	rs471547	8.26458e-27	1.73936e-26	0.031399	0.0651786	0.903422
UKB-PPP	Olink Explore 3072	11	11:72135768:72135971:clu_218213_+	ENSG00000110203	FOLR3	Oncology_P41439	4	rs7111198	23	rs181904856	2.24453e-16	4.89069e-16	0.0423996	0.0915197	0.866081
UKB-PPP	Olink Explore 3072	11	11:72135841:72135953:clu_218213_+	ENSG00000110203	FOLR3	Oncology_P41439	3	rs138622479	12	rs188993852	1.84484e-23	7.19232e-23	0.00421376	0.0154475	0.980339
UKB-PPP	Olink Explore 3072	11	11:72136120:72138833:clu_218214_+	ENSG00000110203	FOLR3	Oncology_P41439	0	unconditioned	7	rs7939676	0	3.27863e-27	0	0.000754655	0.999245
UKB-PPP	Olink Explore 3072	11	11:72136120:72138961:clu_218214_+	ENSG00000110203	FOLR3	Oncology_P41439	0	unconditioned	7	rs7939676	6.75154e-114	5.56545e-27	3.61173e-90	0.00197921	0.998021
UKB-PPP	Olink Explore 3072	11	11:72136120:72138966:clu_218214_+	ENSG00000110203	FOLR3	Oncology_P41439	0	unconditioned	7	rs7939676	2.34095e-118	9.27148e-27	1.25229e-94	0.00396374	0.996036
UKB-PPP	Olink Explore 3072	11	11:72136120:72139347:clu_218214_+	ENSG00000110203	FOLR3	Oncology_P41439	0	unconditioned	7	rs7939676	4.77192e-69	1.47135e-26	2.55274e-45	0.00687787	0.993122
UKB-PPP	Olink Explore 3072	11	11:72136261:72138961:clu_218214_+	ENSG00000110203	FOLR3	Oncology_P41439	0	unconditioned	7	rs7939676	1.48284e-94	9.01504e-27	7.93247e-71	0.00382642	0.996174
UKB-PPP	Olink Explore 3072	11	11:72139060:72139347:clu_218214_+	ENSG00000110203	FOLR3	Oncology_P41439	4	rs139130389	0	unconditioned	0	0	0.0218528	0.0921783	0.885969
UKB-PPP	Olink Explore 3072	11	11:72139060:72139347:clu_218214_+	ENSG00000110203	FOLR3	Oncology_P41439	4	rs139130389	7	rs7939676	2.07278e-26	8.59932e-26	0.011097	0.045094	0.943809
UKB-PPP	Olink Explore 3072	11	11:72139149:72139347:clu_218214_+	ENSG00000110203	FOLR3	Oncology_P41439	0	unconditioned	7	rs7939676	2.52537e-69	9.59666e-27	1.352e-45	0.00414187	0.995858
UKB-PPP	Olink Explore 3072	11	11:72139149:72139347:clu_218214_+	ENSG00000110203	FOLR3	Oncology_P41439	1	rs139130389	7	rs7939676	4.11741e-53	1.1274e-26	2.20432e-29	0.00504074	0.994959
UKB-PPP	Olink Explore 3072	11	11:72139149:72139587:clu_218214_+	ENSG00000110203	FOLR3	Oncology_P41439	0	unconditioned	0	unconditioned	0	0	1.81131e-06	0.000668893	0.999329
UKB-PPP	Olink Explore 3072	11	11:72139482:72139587:clu_125064_-	ENSG00000110203	FOLR3	Oncology_P41439	0	unconditioned	7	rs7939676	3.71863e-42	7.39333e-27	1.99083e-18	0.00296109	0.997039
UKB-PPP	Olink Explore 3072	11	11:72139482:72139587:clu_218214_+	ENSG00000110203	FOLR3	Oncology_P41439	0	unconditioned	0	unconditioned	0	0	8.09511e-16	0.0764606	0.923539
UKB-PPP	Olink Explore 3072	11	11:72139482:72139587:clu_218214_+	ENSG00000110203	FOLR3	Oncology_P41439	0	unconditioned	7	rs7939676	1.77187e-40	1.28099e-26	9.48599e-17	0.00586383	0.994136
UKB-PPP	Olink Explore 3072	11	11:72139482:72139587:clu_218214_+	ENSG00000110203	FOLR3	Oncology_P41439	1	rs139130389	0	unconditioned	0	0	3.97531e-09	0.239263	0.760737
UKB-PPP	Olink Explore 3072	11	11:72139482:72139587:clu_218214_+	ENSG00000110203	FOLR3	Oncology_P41439	1	rs139130389	7	rs7939676	2.74806e-34	1.31066e-26	1.47122e-10	0.00602282	0.993977
UKB-PPP	Olink Explore 3072	11	11:73392468:73393813:clu_218359_+	ENSG00000054967	RELT	Neurology_Q969Z4	0	unconditioned	4	rs548781338	1.93966e-15	1.5101e-06	2.73928e-11	0.0203468	0.979652
UKB-PPP	Olink Explore 3072	11	11:73392468:73393837:clu_218359_+	ENSG00000054967	RELT	Neurology_Q969Z4	0	unconditioned	9	rs74781983	3.52277e-10	8.45338e-10	0.00658598	0.0148254	0.978589
UKB-PPP	Olink Explore 3072	11	11:73393654:73393837:clu_218359_+	ENSG00000054967	RELT	Neurology_Q969Z4	0	unconditioned	9	rs74781983	1.95066e-09	1.16927e-08	0.0364608	0.21781	0.745729
UKB-PPP	Olink Explore 3072	11	11:73393654:73393837:clu_218359_+	ENSG00000054967	RELT	Neurology_Q969Z4	0	unconditioned	14	rs117634144	3.84566e-05	0.000230656	0.0144769	0.0859302	0.899324
UKB-PPP	Olink Explore 3072	11	11:73393654:73393837:clu_218359_+	ENSG00000054967	RELT	Neurology_Q969Z4	1	rs144911257	14	rs117634144	2.22344e-05	4.15027e-05	0.00837004	0.0146466	0.97692
UKB-PPP	Olink Explore 3072	11	11:73395633:73395694:clu_218365_+	ENSG00000054967	RELT	Neurology_Q969Z4	0	unconditioned	0	unconditioned	0	0	0.00577708	0.168298	0.825925
UKB-PPP	Olink Explore 3072	11	11:760229:763327:clu_214540_+	ENSG00000177156	TALDO1	Cardiometabolic_II_P37837	0	unconditioned	2	rs77216754	1.29562e-24	5.55767e-15	2.17989e-11	0.0926007	0.907399
UKB-PPP	Olink Explore 3072	11	11:760229:764317:clu_214540_+	ENSG00000177156	TALDO1	Cardiometabolic_II_P37837	0	unconditioned	2	rs77216754	7.24931e-19	7.41661e-15	1.2197e-05	0.123909	0.876079
UKB-PPP	Olink Explore 3072	11	11:760229:764317:clu_214540_+	ENSG00000177156	TALDO1	Cardiometabolic_II_P37837	1	rs4963160	2	rs77216754	3.87705e-19	5.87239e-15	6.52316e-06	0.0979013	0.902092
UKB-PPP	Olink Explore 3072	11	11:763201:763312:clu_214543_+	ENSG00000177156	TALDO1	Cardiometabolic_II_P37837	4	rs116924398	2	rs77216754	2.14048e-18	8.33288e-16	3.60136e-05	0.0130332	0.986931
UKB-PPP	Olink Explore 3072	11	11:763201:763312:clu_214543_+	ENSG00000177156	TALDO1	Cardiometabolic_II_P37837	5	rs188141213	3	rs11246352	0.00023304	0.00124362	0.0048879	0.0251159	0.96852
UKB-PPP	Olink Explore 3072	11	11:763216:763296:clu_214543_+	ENSG00000177156	TALDO1	Cardiometabolic_II_P37837	2	rs11246293	2	rs77216754	2.88439e-30	4.87651e-15	4.85298e-17	0.0811284	0.918872
UKB-PPP	Olink Explore 3072	11	11:763216:763312:clu_214543_+	ENSG00000177156	TALDO1	Cardiometabolic_II_P37837	3	rs7926338	2	rs77216754	2.68537e-23	1.20292e-14	4.51813e-10	0.201594	0.798406
UKB-PPP	Olink Explore 3072	11	11:763216:763312:clu_214543_+	ENSG00000177156	TALDO1	Cardiometabolic_II_P37837	4	rs546796469	3	rs11246352	2.17121e-08	0.000936615	4.53249e-07	0.0185718	0.980491
UKB-PPP	Olink Explore 3072	11	11:7666550:7667728:clu_121939_-	ENSG00000166394	CYB5R2	Oncology_II_Q6BCY4	0	unconditioned	4	rs12805830	9.81706e-29	2.97604e-27	0.00646133	0.195077	0.798462
UKB-PPP	Olink Explore 3072	11	11:7666550:7667728:clu_121939_-	ENSG00000166394	CYB5R2	Oncology_II_Q6BCY4	0	unconditioned	8	rs4130499	8.80564e-22	2.01919e-20	0.00469856	0.106853	0.888449
UKB-PPP	Olink Explore 3072	11	11:7666550:7667728:clu_121939_-	ENSG00000166394	CYB5R2	Oncology_II_Q6BCY4	2	rs12577375	4	rs12805830	1.37668e-28	2.00383e-27	0.00906095	0.131027	0.859913
UKB-PPP	Olink Explore 3072	11	11:7666550:7667728:clu_121939_-	ENSG00000166394	CYB5R2	Oncology_II_Q6BCY4	2	rs12577375	8	rs4130499	6.44952e-22	7.62038e-21	0.00344136	0.0397043	0.956854
UKB-PPP	Olink Explore 3072	11	11:82853278:82859977:clu_125547_-	ENSG00000137509	PRCP	Cardiometabolic_P42785	0	unconditioned	7	rs3793981	0.00087255	0.0197267	0.00544718	0.122299	0.851654
UKB-PPP	Olink Explore 3072	11	11:88294475:88300530:clu_125651_-	ENSG00000109861	CTSC	Inflammation_P53634	0	unconditioned	36	rs79731025	0.0105151	0.0100328	0.0728669	0.0686866	0.837899
UKB-PPP	Olink Explore 3072	11	11:88294508:88296133:clu_125651_-	ENSG00000109861	CTSC	Inflammation_P53634	0	unconditioned	23	rs10765483	0.00040555	0.00879902	0.00867282	0.187375	0.794748
UKB-PPP	Olink Explore 3072	11	11:88294508:88296133:clu_125651_-	ENSG00000109861	CTSC	Inflammation_P53634	0	unconditioned	30	rs554076563	0.00020347	0.00441437	0.00117081	0.0244315	0.96978
UKB-PPP	Olink Explore 3072	11	11:88294508:88296133:clu_125651_-	ENSG00000109861	CTSC	Inflammation_P53634	0	unconditioned	33	rs117735622	0.000299972	0.00650807	0.00169856	0.0358956	0.955598
UKB-PPP	Olink Explore 3072	11	11:88294508:88296133:clu_125651_-	ENSG00000109861	CTSC	Inflammation_P53634	0	unconditioned	35	rs36092141	0.000217059	0.00470921	0.00574434	0.123761	0.865568
UKB-PPP	Olink Explore 3072	11	11:88294508:88296133:clu_125651_-	ENSG00000109861	CTSC	Inflammation_P53634	0	unconditioned	36	rs79731025	0.00012251	0.00265794	0.000849139	0.0174438	0.978927
UKB-PPP	Olink Explore 3072	11	11:88294508:88296133:clu_125651_-	ENSG00000109861	CTSC	Inflammation_P53634	0	unconditioned	37	rs75021341	0.000420603	0.00912466	0.00456792	0.0982099	0.887677
UKB-PPP	Olink Explore 3072	11	11:88294508:88296133:clu_125651_-	ENSG00000109861	CTSC	Inflammation_P53634	0	unconditioned	38	rs113685855	0.000179178	0.00388736	0.00103326	0.0214437	0.973456
UKB-PPP	Olink Explore 3072	11	11:88296264:88300530:clu_125651_-	ENSG00000109861	CTSC	Inflammation_P53634	0	unconditioned	30	rs554076563	0.000396451	0.00782897	0.00228051	0.0440894	0.945405
UKB-PPP	Olink Explore 3072	11	11:88296264:88300530:clu_125651_-	ENSG00000109861	CTSC	Inflammation_P53634	0	unconditioned	33	rs117735622	0.00057699	0.0113942	0.00326597	0.0635742	0.921189
UKB-PPP	Olink Explore 3072	11	11:88296264:88300530:clu_125651_-	ENSG00000109861	CTSC	Inflammation_P53634	0	unconditioned	35	rs36092141	0.000390499	0.00771146	0.0103134	0.202887	0.778698
UKB-PPP	Olink Explore 3072	11	11:88296264:88300530:clu_125651_-	ENSG00000109861	CTSC	Inflammation_P53634	0	unconditioned	36	rs79731025	0.000240385	0.00474704	0.00166567	0.0319316	0.961415
UKB-PPP	Olink Explore 3072	11	11:88296264:88300530:clu_125651_-	ENSG00000109861	CTSC	Inflammation_P53634	0	unconditioned	37	rs75021341	0.000768055	0.0151675	0.00833426	0.163773	0.811957
UKB-PPP	Olink Explore 3072	11	11:88296264:88300530:clu_125651_-	ENSG00000109861	CTSC	Inflammation_P53634	0	unconditioned	38	rs113685855	0.000350107	0.00691382	0.00201876	0.0389141	0.951803
UKB-PPP	Olink Explore 3072	11	11:88300645:88309163:clu_125651_-	ENSG00000109861	CTSC	Inflammation_P53634	0	unconditioned	30	rs554076563	0.00796567	0.0100338	0.0457902	0.0567993	0.879411
UKB-PPP	Olink Explore 3072	11	11:88300645:88309163:clu_125651_-	ENSG00000109861	CTSC	Inflammation_P53634	0	unconditioned	33	rs117735622	0.0112461	0.0141661	0.0636276	0.0793167	0.831643
UKB-PPP	Olink Explore 3072	11	11:88300645:88309163:clu_125651_-	ENSG00000109861	CTSC	Inflammation_P53634	0	unconditioned	36	rs79731025	0.0049351	0.00621666	0.0341806	0.0421441	0.912524
UKB-PPP	Olink Explore 3072	11	11:88300645:88309163:clu_125651_-	ENSG00000109861	CTSC	Inflammation_P53634	0	unconditioned	38	rs113685855	0.00709611	0.00893883	0.040897	0.0506246	0.892443
UKB-PPP	Olink Explore 3072	11	11:88309318:88312427:clu_125652_-	ENSG00000109861	CTSC	Inflammation_P53634	0	unconditioned	10	rs217104	1.53333e-64	4.4303e-10	3.58295e-58	3.52687e-05	0.999965
UKB-PPP	Olink Explore 3072	11	11:88312554:88334937:clu_125653_-	ENSG00000109861	CTSC	Inflammation_P53634	3	rs16913825	3	rs588374	1.43726e-48	8.26605e-46	2.89557e-05	0.0156689	0.984302
UKB-PPP	Olink Explore 3072	11	11:88326399:88328112:clu_125653_-	ENSG00000109861	CTSC	Inflammation_P53634	0	unconditioned	10	rs217104	2.70793e-17	2.97389e-08	6.32562e-11	0.0685374	0.931463
UKB-PPP	Olink Explore 3072	11	11:88326443:88328112:clu_125653_-	ENSG00000109861	CTSC	Inflammation_P53634	2	rs75660144	0	unconditioned	0	0	1.05984e-36	0.0153938	0.984606
UKB-PPP	Olink Explore 3072	11	11:88326443:88328112:clu_125653_-	ENSG00000109861	CTSC	Inflammation_P53634	2	rs75660144	4	rs11019400	1.10881e-83	1.71351e-49	1.07281e-36	0.0155944	0.984406
UKB-PPP	Olink Explore 3072	11	11:88326443:88328112:clu_125653_-	ENSG00000109861	CTSC	Inflammation_P53634	3	rs370927192	3	rs588374	2.40935e-46	8.23614e-46	0.00483946	0.0155636	0.979597
UKB-PPP	Olink Explore 3072	11	11:88326443:88328112:clu_125653_-	ENSG00000109861	CTSC	Inflammation_P53634	3	rs370927192	14	rs146531891	1.55019e-10	2.4391e-10	0.0595522	0.0928533	0.847595
UKB-PPP	Olink Explore 3072	11	11:88328196:88334937:clu_125653_-	ENSG00000109861	CTSC	Inflammation_P53634	1	rs217115	10	rs217104	9.18845e-40	4.67991e-08	2.14607e-33	0.108413	0.891587
UKB-PPP	Olink Explore 3072	11	11:88328196:88334937:clu_125653_-	ENSG00000109861	CTSC	Inflammation_P53634	2	rs7117573	0	unconditioned	0	0	1.69237e-16	0.0286677	0.971332
UKB-PPP	Olink Explore 3072	11	11:88328196:88334937:clu_125653_-	ENSG00000109861	CTSC	Inflammation_P53634	2	rs7117573	4	rs11019400	1.77243e-63	3.10413e-49	1.7126e-16	0.0290225	0.970978
UKB-PPP	Olink Explore 3072	11	11:88328196:88334937:clu_125653_-	ENSG00000109861	CTSC	Inflammation_P53634	3	rs217118	13	rs11019394	4.69181e-09	9.56681e-09	0.0420485	0.0848655	0.873086
UKB-PPP	Olink Explore 3072	11	11:88335082:88337501:clu_125653_-	ENSG00000109861	CTSC	Inflammation_P53634	0	unconditioned	10	rs217104	2.72252e-19	5.40429e-10	6.35913e-13	0.00026257	0.999737
UKB-PPP	Olink Explore 3072	11	11:88335082:88337501:clu_125653_-	ENSG00000109861	CTSC	Inflammation_P53634	1	rs217104	10	rs217104	7.65453e-17	5.32867e-10	1.78791e-10	0.000244891	0.999755
UKB-PPP	Olink Explore 3072	11	11:88335082:88337501:clu_125653_-	ENSG00000109861	CTSC	Inflammation_P53634	2	rs7117573	0	unconditioned	0	0	0.000392527	0.0126683	0.986939
UKB-PPP	Olink Explore 3072	11	11:88335082:88337501:clu_125653_-	ENSG00000109861	CTSC	Inflammation_P53634	2	rs7117573	4	rs11019400	4.07774e-51	1.41817e-49	0.000394009	0.0127161	0.98689
UKB-PPP	Olink Explore 3072	11	11:88335082:88337708:clu_125653_-	ENSG00000109861	CTSC	Inflammation_P53634	0	unconditioned	0	unconditioned	0	0	3.20509e-06	0.0172968	0.9827
UKB-PPP	Olink Explore 3072	11	11:88335082:88337708:clu_125653_-	ENSG00000109861	CTSC	Inflammation_P53634	0	unconditioned	4	rs11019400	3.22694e-53	1.84034e-49	3.12445e-06	0.0168357	0.983161
UKB-PPP	Olink Explore 3072	12	12:10117523:10118462:clu_159331_-	ENSG00000172243	CLEC7A	Inflammation_Q9BXN2	0	unconditioned	4	rs12423632	3.07382e-35	1.46939e-10	2.37412e-28	0.000135048	0.999865
UKB-PPP	Olink Explore 3072	12	12:10117523:10118462:clu_159331_-	ENSG00000172243	CLEC7A	Inflammation_Q9BXN2	0	unconditioned	12	rs7299320	5.02417e-60	4.06056e-06	2.31973e-57	0.000875697	0.99912
UKB-PPP	Olink Explore 3072	12	12:10117523:10118462:clu_159331_-	ENSG00000172243	CLEC7A	Inflammation_Q9BXN2	0	unconditioned	19	rs3901533	2.52541e-103	4.17578e-15	2.35587e-91	0.00289835	0.997102
UKB-PPP	Olink Explore 3072	12	12:10117523:10118462:clu_159331_-	ENSG00000172243	CLEC7A	Inflammation_Q9BXN2	1	rs2078178	4	rs12423632	1.07039e-28	1.30906e-10	8.26733e-22	1.10873e-05	0.999989
UKB-PPP	Olink Explore 3072	12	12:10117523:10118462:clu_159331_-	ENSG00000172243	CLEC7A	Inflammation_Q9BXN2	1	rs2078178	12	rs7299320	1.70168e-46	4.16002e-06	7.85688e-44	0.000921667	0.999074
UKB-PPP	Olink Explore 3072	12	12:10117523:10118462:clu_159331_-	ENSG00000172243	CLEC7A	Inflammation_Q9BXN2	2	rs58677678	0	unconditioned	0	0	0.00130685	0.0524915	0.946202
UKB-PPP	Olink Explore 3072	12	12:10117523:10118462:clu_159331_-	ENSG00000172243	CLEC7A	Inflammation_Q9BXN2	2	rs58677678	8	rs2220436	2.75378e-06	7.47902e-06	0.0158046	0.0419816	0.942204
UKB-PPP	Olink Explore 3072	12	12:10117523:10118462:clu_159331_-	ENSG00000172243	CLEC7A	Inflammation_Q9BXN2	2	rs58677678	10	rs16910526	3.98619e-10	1.60083e-08	0.00110687	0.0434957	0.955397
UKB-PPP	Olink Explore 3072	12	12:10117523:10118462:clu_159331_-	ENSG00000172243	CLEC7A	Inflammation_Q9BXN2	2	rs58677678	17	rs139108713	2.18461e-09	5.95774e-09	0.0667738	0.18135	0.751877
UKB-PPP	Olink Explore 3072	12	12:10117523:10118462:clu_159331_-	ENSG00000172243	CLEC7A	Inflammation_Q9BXN2	2	rs58677678	26	rs79591781	6.491e-05	0.000186628	0.012671	0.0354797	0.951598
UKB-PPP	Olink Explore 3072	12	12:10117523:10118462:clu_159331_-	ENSG00000172243	CLEC7A	Inflammation_Q9BXN2	2	rs58677678	30	rs117261728	1.88567e-06	5.12224e-06	0.0123673	0.0326395	0.954986
UKB-PPP	Olink Explore 3072	12	12:10117523:10118462:clu_159331_-	ENSG00000172243	CLEC7A	Inflammation_Q9BXN2	2	rs58677678	31	rs114016294	1.78644e-06	4.85183e-06	0.0659671	0.178406	0.75562
UKB-PPP	Olink Explore 3072	12	12:10117523:10118462:clu_159331_-	ENSG00000172243	CLEC7A	Inflammation_Q9BXN2	2	rs58677678	37	rs140340754	6.34828e-06	1.72413e-05	0.0128399	0.0339187	0.953218
UKB-PPP	Olink Explore 3072	12	12:10117523:10118462:clu_159331_-	ENSG00000172243	CLEC7A	Inflammation_Q9BXN2	2	rs58677678	39	rs6488266	3.21044e-06	8.7198e-06	0.0462735	0.124853	0.828861
UKB-PPP	Olink Explore 3072	12	12:10117523:10118462:clu_159331_-	ENSG00000172243	CLEC7A	Inflammation_Q9BXN2	2	rs58677678	44	rs11829527	9.41959e-07	2.55827e-06	0.0122005	0.0321798	0.955616
UKB-PPP	Olink Explore 3072	12	12:10117523:10118462:clu_159331_-	ENSG00000172243	CLEC7A	Inflammation_Q9BXN2	2	rs58677678	46	rs12811903	3.27954e-06	8.90686e-06	0.0129113	0.0341126	0.952964
UKB-PPP	Olink Explore 3072	12	12:10117523:10118462:clu_159331_-	ENSG00000172243	CLEC7A	Inflammation_Q9BXN2	2	rs58677678	47	rs3176809	4.648e-06	1.26236e-05	0.0409653	0.11041	0.848608
UKB-PPP	Olink Explore 3072	12	12:10117523:10118462:clu_159331_-	ENSG00000172243	CLEC7A	Inflammation_Q9BXN2	2	rs58677678	49	rs113494945	2.65835e-06	7.22005e-06	0.0125219	0.0330548	0.954413
UKB-PPP	Olink Explore 3072	12	12:10117523:10118462:clu_159331_-	ENSG00000172243	CLEC7A	Inflammation_Q9BXN2	2	rs58677678	50	rs10845080	1.80986e-06	4.91542e-06	0.0123228	0.0325124	0.955158
UKB-PPP	Olink Explore 3072	12	12:10117523:10118462:clu_159331_-	ENSG00000172243	CLEC7A	Inflammation_Q9BXN2	2	rs58677678	51	rs61919851	2.39011e-06	6.49134e-06	0.023097	0.0618143	0.91508
UKB-PPP	Olink Explore 3072	12	12:10117523:10118462:clu_159331_-	ENSG00000172243	CLEC7A	Inflammation_Q9BXN2	2	rs58677678	52	rs116893720	4.24256e-06	1.15225e-05	0.0134706	0.0356343	0.950879
UKB-PPP	Olink Explore 3072	12	12:10117523:10118462:clu_159331_-	ENSG00000172243	CLEC7A	Inflammation_Q9BXN2	2	rs58677678	53	rs112550276	2.47128e-06	6.7117e-06	0.0403431	0.108716	0.850931
UKB-PPP	Olink Explore 3072	12	12:10117523:10118462:clu_159331_-	ENSG00000172243	CLEC7A	Inflammation_Q9BXN2	2	rs58677678	54	rs61914618	2.30139e-06	6.25043e-06	0.0187131	0.0498921	0.931386
UKB-PPP	Olink Explore 3072	12	12:10117523:10118462:clu_159331_-	ENSG00000172243	CLEC7A	Inflammation_Q9BXN2	2	rs58677678	55	rs7294429	3.02034e-06	8.20574e-06	0.0123545	0.03261	0.955024
UKB-PPP	Olink Explore 3072	12	12:10117523:10118462:clu_159331_-	ENSG00000172243	CLEC7A	Inflammation_Q9BXN2	2	rs58677678	56	rs11053513	2.67477e-06	7.26441e-06	0.0141816	0.0375677	0.948241
UKB-PPP	Olink Explore 3072	12	12:10117523:10118462:clu_159331_-	ENSG00000172243	CLEC7A	Inflammation_Q9BXN2	2	rs58677678	57	rs144090942	2.8328e-06	7.69376e-06	0.0124565	0.0328766	0.954656
UKB-PPP	Olink Explore 3072	12	12:10117523:10118462:clu_159331_-	ENSG00000172243	CLEC7A	Inflammation_Q9BXN2	2	rs58677678	58	rs527340384	3.58425e-06	9.73698e-06	0.013105	0.0346489	0.952233
UKB-PPP	Olink Explore 3072	12	12:10117523:10118462:clu_159331_-	ENSG00000172243	CLEC7A	Inflammation_Q9BXN2	2	rs58677678	59	rs5017887	3.98947e-06	1.08355e-05	0.0124504	0.032861	0.954674
UKB-PPP	Olink Explore 3072	12	12:10117523:10118462:clu_159331_-	ENSG00000172243	CLEC7A	Inflammation_Q9BXN2	2	rs58677678	60	rs11614831	3.36322e-06	9.1341e-06	0.0124516	0.0328624	0.954674
UKB-PPP	Olink Explore 3072	12	12:10117523:10118462:clu_159331_-	ENSG00000172243	CLEC7A	Inflammation_Q9BXN2	2	rs58677678	61	rs116390239	1.69608e-06	4.60651e-06	0.0122719	0.0323748	0.955347
UKB-PPP	Olink Explore 3072	12	12:10117523:10118462:clu_159331_-	ENSG00000172243	CLEC7A	Inflammation_Q9BXN2	2	rs58677678	62	rs140116876	2.74086e-06	7.44393e-06	0.0122012	0.0321817	0.955607
UKB-PPP	Olink Explore 3072	12	12:10117523:10118462:clu_159331_-	ENSG00000172243	CLEC7A	Inflammation_Q9BXN2	2	rs58677678	63	rs146609670	3.85116e-06	1.04603e-05	0.0122336	0.0322726	0.955479
UKB-PPP	Olink Explore 3072	12	12:10117523:10118462:clu_159331_-	ENSG00000172243	CLEC7A	Inflammation_Q9BXN2	2	rs58677678	64	rs117247210	3.89073e-06	1.05669e-05	0.0122044	0.0321905	0.955591
UKB-PPP	Olink Explore 3072	12	12:10117523:10118462:clu_159331_-	ENSG00000172243	CLEC7A	Inflammation_Q9BXN2	2	rs58677678	65	rs10845115	2.90307e-06	7.90186e-06	0.0122087	0.0322754	0.955505
UKB-PPP	Olink Explore 3072	12	12:10117523:10123245:clu_159331_-	ENSG00000172243	CLEC7A	Inflammation_Q9BXN2	0	unconditioned	12	rs7299320	0.000165597	4.43761e-05	0.0765431	0.0196082	0.903639
UKB-PPP	Olink Explore 3072	12	12:10117523:10123245:clu_159331_-	ENSG00000172243	CLEC7A	Inflammation_Q9BXN2	0	unconditioned	17	rs139108713	3.70198e-10	1.20368e-10	0.0113631	0.00270874	0.985928
UKB-PPP	Olink Explore 3072	12	12:10117523:10123245:clu_159331_-	ENSG00000172243	CLEC7A	Inflammation_Q9BXN2	0	unconditioned	19	rs3901533	8.19667e-15	1.02575e-14	0.00766978	0.00861439	0.983716
UKB-PPP	Olink Explore 3072	12	12:10117523:10125297:clu_159331_-	ENSG00000172243	CLEC7A	Inflammation_Q9BXN2	0	unconditioned	8	rs2220436	8.16527e-70	4.49814e-06	4.68e-66	0.0248063	0.975189
UKB-PPP	Olink Explore 3072	12	12:10117523:10125297:clu_159331_-	ENSG00000172243	CLEC7A	Inflammation_Q9BXN2	0	unconditioned	24	rs373730142	5.82538e-70	3.20912e-06	4.29093e-65	0.235617	0.76438
UKB-PPP	Olink Explore 3072	12	12:10117523:10125297:clu_159331_-	ENSG00000172243	CLEC7A	Inflammation_Q9BXN2	0	unconditioned	26	rs79591781	2.05898e-68	0.000113426	4.01229e-66	0.0211244	0.978762
UKB-PPP	Olink Explore 3072	12	12:10117523:10125297:clu_159331_-	ENSG00000172243	CLEC7A	Inflammation_Q9BXN2	0	unconditioned	30	rs117261728	5.54912e-70	3.05694e-06	3.63314e-66	0.0190335	0.980963
UKB-PPP	Olink Explore 3072	12	12:10117523:10125297:clu_159331_-	ENSG00000172243	CLEC7A	Inflammation_Q9BXN2	0	unconditioned	31	rs114016294	5.97497e-70	3.29153e-06	2.20578e-65	0.120634	0.879363
UKB-PPP	Olink Explore 3072	12	12:10117523:10125297:clu_159331_-	ENSG00000172243	CLEC7A	Inflammation_Q9BXN2	0	unconditioned	37	rs140340754	1.87013e-69	1.03023e-05	3.77621e-66	0.0198225	0.980167
UKB-PPP	Olink Explore 3072	12	12:10117523:10125297:clu_159331_-	ENSG00000172243	CLEC7A	Inflammation_Q9BXN2	0	unconditioned	39	rs6488266	1.02151e-69	5.62737e-06	1.47247e-65	0.0801965	0.919798
UKB-PPP	Olink Explore 3072	12	12:10117523:10125297:clu_159331_-	ENSG00000172243	CLEC7A	Inflammation_Q9BXN2	0	unconditioned	44	rs11829527	2.77095e-70	1.52648e-06	3.58238e-66	0.0187536	0.981245
UKB-PPP	Olink Explore 3072	12	12:10117523:10125297:clu_159331_-	ENSG00000172243	CLEC7A	Inflammation_Q9BXN2	0	unconditioned	45	rs146208943	5.27142e-70	2.90395e-06	4.09206e-65	0.224651	0.775346
UKB-PPP	Olink Explore 3072	12	12:10117523:10125297:clu_159331_-	ENSG00000172243	CLEC7A	Inflammation_Q9BXN2	0	unconditioned	46	rs12811903	9.6619e-70	5.32261e-06	3.79757e-66	0.0199402	0.980054
UKB-PPP	Olink Explore 3072	12	12:10117523:10125297:clu_159331_-	ENSG00000172243	CLEC7A	Inflammation_Q9BXN2	0	unconditioned	47	rs3176809	1.46205e-69	8.05422e-06	1.28828e-65	0.0700397	0.929952
UKB-PPP	Olink Explore 3072	12	12:10117523:10125297:clu_159331_-	ENSG00000172243	CLEC7A	Inflammation_Q9BXN2	0	unconditioned	48	rs145392886	5.28244e-70	2.91002e-06	3.12158e-65	0.171135	0.828862
UKB-PPP	Olink Explore 3072	12	12:10117523:10125297:clu_159331_-	ENSG00000172243	CLEC7A	Inflammation_Q9BXN2	0	unconditioned	49	rs113494945	7.82522e-70	4.31081e-06	3.6796e-66	0.0192897	0.980706
UKB-PPP	Olink Explore 3072	12	12:10117523:10125297:clu_159331_-	ENSG00000172243	CLEC7A	Inflammation_Q9BXN2	0	unconditioned	50	rs10845080	5.32531e-70	2.93364e-06	3.61936e-66	0.0189575	0.98104
UKB-PPP	Olink Explore 3072	12	12:10117523:10125297:clu_159331_-	ENSG00000172243	CLEC7A	Inflammation_Q9BXN2	0	unconditioned	51	rs61919851	7.20782e-70	3.97069e-06	6.95902e-66	0.0373737	0.962622
UKB-PPP	Olink Explore 3072	12	12:10117523:10125297:clu_159331_-	ENSG00000172243	CLEC7A	Inflammation_Q9BXN2	0	unconditioned	52	rs116893720	1.2515e-69	6.89434e-06	3.96756e-66	0.0208776	0.979116
UKB-PPP	Olink Explore 3072	12	12:10117523:10125297:clu_159331_-	ENSG00000172243	CLEC7A	Inflammation_Q9BXN2	0	unconditioned	53	rs112550276	7.75425e-70	4.27171e-06	1.26551e-65	0.0687842	0.931212
UKB-PPP	Olink Explore 3072	12	12:10117523:10125297:clu_159331_-	ENSG00000172243	CLEC7A	Inflammation_Q9BXN2	0	unconditioned	54	rs61914618	6.87325e-70	3.78638e-06	5.58247e-66	0.0297828	0.970213
UKB-PPP	Olink Explore 3072	12	12:10117523:10125297:clu_159331_-	ENSG00000172243	CLEC7A	Inflammation_Q9BXN2	0	unconditioned	55	rs7294429	8.88801e-70	4.89628e-06	3.62923e-66	0.019012	0.980983
UKB-PPP	Olink Explore 3072	12	12:10117523:10125297:clu_159331_-	ENSG00000172243	CLEC7A	Inflammation_Q9BXN2	0	unconditioned	56	rs11053513	7.90296e-70	4.35364e-06	4.18377e-66	0.0220699	0.977926
UKB-PPP	Olink Explore 3072	12	12:10117523:10125297:clu_159331_-	ENSG00000172243	CLEC7A	Inflammation_Q9BXN2	0	unconditioned	57	rs144090942	8.33757e-70	4.59305e-06	3.65986e-66	0.0191808	0.980815
UKB-PPP	Olink Explore 3072	12	12:10117523:10125297:clu_159331_-	ENSG00000172243	CLEC7A	Inflammation_Q9BXN2	0	unconditioned	58	rs527340384	1.05643e-69	5.8197e-06	3.85614e-66	0.0202632	0.979731
UKB-PPP	Olink Explore 3072	12	12:10117523:10125297:clu_159331_-	ENSG00000172243	CLEC7A	Inflammation_Q9BXN2	0	unconditioned	59	rs5017887	1.17413e-69	6.46814e-06	3.65796e-66	0.0191704	0.980823
UKB-PPP	Olink Explore 3072	12	12:10117523:10125297:clu_159331_-	ENSG00000172243	CLEC7A	Inflammation_Q9BXN2	0	unconditioned	60	rs11614831	9.89835e-70	5.45287e-06	3.65832e-66	0.0191724	0.980822
UKB-PPP	Olink Explore 3072	12	12:10117523:10125297:clu_159331_-	ENSG00000172243	CLEC7A	Inflammation_Q9BXN2	0	unconditioned	61	rs116390239	4.98999e-70	2.74892e-06	3.60399e-66	0.0188727	0.981125
UKB-PPP	Olink Explore 3072	12	12:10117523:10125297:clu_159331_-	ENSG00000172243	CLEC7A	Inflammation_Q9BXN2	0	unconditioned	62	rs140116876	8.06229e-70	4.4414e-06	3.5826e-66	0.0187548	0.981241
UKB-PPP	Olink Explore 3072	12	12:10117523:10125297:clu_159331_-	ENSG00000172243	CLEC7A	Inflammation_Q9BXN2	0	unconditioned	63	rs146609670	1.1329e-69	6.24097e-06	3.59243e-66	0.018809	0.981185
UKB-PPP	Olink Explore 3072	12	12:10117523:10125297:clu_159331_-	ENSG00000172243	CLEC7A	Inflammation_Q9BXN2	0	unconditioned	64	rs117247210	1.14445e-69	6.30462e-06	3.58358e-66	0.0187602	0.981233
UKB-PPP	Olink Explore 3072	12	12:10117523:10125297:clu_159331_-	ENSG00000172243	CLEC7A	Inflammation_Q9BXN2	0	unconditioned	65	rs10845115	8.54066e-70	4.70493e-06	3.58515e-66	0.0187689	0.981226
UKB-PPP	Olink Explore 3072	12	12:10118590:10123245:clu_159331_-	ENSG00000172243	CLEC7A	Inflammation_Q9BXN2	0	unconditioned	8	rs2220436	2.45719e-51	2.35076e-06	1.40836e-47	0.0124861	0.987512
UKB-PPP	Olink Explore 3072	12	12:10118590:10123245:clu_159331_-	ENSG00000172243	CLEC7A	Inflammation_Q9BXN2	0	unconditioned	24	rs373730142	1.95477e-51	1.8701e-06	1.43987e-46	0.136887	0.863111
UKB-PPP	Olink Explore 3072	12	12:10118590:10123245:clu_159331_-	ENSG00000172243	CLEC7A	Inflammation_Q9BXN2	0	unconditioned	26	rs79591781	6.1853e-50	5.9174e-05	1.20532e-47	0.0105417	0.989399
UKB-PPP	Olink Explore 3072	12	12:10118590:10123245:clu_159331_-	ENSG00000172243	CLEC7A	Inflammation_Q9BXN2	0	unconditioned	30	rs117261728	1.6652e-51	1.59307e-06	1.09024e-47	0.00943966	0.990559
UKB-PPP	Olink Explore 3072	12	12:10118590:10123245:clu_159331_-	ENSG00000172243	CLEC7A	Inflammation_Q9BXN2	0	unconditioned	31	rs114016294	1.88655e-51	1.80484e-06	6.96458e-47	0.0656949	0.934303
UKB-PPP	Olink Explore 3072	12	12:10118590:10123245:clu_159331_-	ENSG00000172243	CLEC7A	Inflammation_Q9BXN2	0	unconditioned	37	rs140340754	5.61413e-51	5.37096e-06	1.13362e-47	0.00985504	0.99014
UKB-PPP	Olink Explore 3072	12	12:10118590:10123245:clu_159331_-	ENSG00000172243	CLEC7A	Inflammation_Q9BXN2	0	unconditioned	38	rs12425490	1.03155e-51	9.86874e-07	1.68865e-46	0.160712	0.839287
UKB-PPP	Olink Explore 3072	12	12:10118590:10123245:clu_159331_-	ENSG00000172243	CLEC7A	Inflammation_Q9BXN2	0	unconditioned	39	rs6488266	3.15973e-51	3.02287e-06	4.55462e-47	0.0426161	0.957381
UKB-PPP	Olink Explore 3072	12	12:10118590:10123245:clu_159331_-	ENSG00000172243	CLEC7A	Inflammation_Q9BXN2	0	unconditioned	44	rs11829527	8.31401e-52	7.9539e-07	1.07486e-47	0.00929237	0.990707
UKB-PPP	Olink Explore 3072	12	12:10118590:10123245:clu_159331_-	ENSG00000172243	CLEC7A	Inflammation_Q9BXN2	0	unconditioned	45	rs146208943	1.75836e-51	1.6822e-06	1.36496e-46	0.129714	0.870284
UKB-PPP	Olink Explore 3072	12	12:10118590:10123245:clu_159331_-	ENSG00000172243	CLEC7A	Inflammation_Q9BXN2	0	unconditioned	46	rs12811903	2.90066e-51	2.77502e-06	1.14009e-47	0.00991703	0.99008
UKB-PPP	Olink Explore 3072	12	12:10118590:10123245:clu_159331_-	ENSG00000172243	CLEC7A	Inflammation_Q9BXN2	0	unconditioned	47	rs3176809	4.4994e-51	4.30452e-06	3.96464e-47	0.0369662	0.96303
UKB-PPP	Olink Explore 3072	12	12:10118590:10123245:clu_159331_-	ENSG00000172243	CLEC7A	Inflammation_Q9BXN2	0	unconditioned	48	rs145392886	1.71231e-51	1.63814e-06	1.01186e-46	0.0958995	0.904099
UKB-PPP	Olink Explore 3072	12	12:10118590:10123245:clu_159331_-	ENSG00000172243	CLEC7A	Inflammation_Q9BXN2	0	unconditioned	49	rs113494945	2.34851e-51	2.24679e-06	1.10432e-47	0.0095745	0.990423
UKB-PPP	Olink Explore 3072	12	12:10118590:10123245:clu_159331_-	ENSG00000172243	CLEC7A	Inflammation_Q9BXN2	0	unconditioned	50	rs10845080	1.59798e-51	1.52876e-06	1.08607e-47	0.00939969	0.990599
UKB-PPP	Olink Explore 3072	12	12:10118590:10123245:clu_159331_-	ENSG00000172243	CLEC7A	Inflammation_Q9BXN2	0	unconditioned	51	rs61919851	2.18249e-51	2.08796e-06	2.10715e-47	0.019178	0.98082
UKB-PPP	Olink Explore 3072	12	12:10118590:10123245:clu_159331_-	ENSG00000172243	CLEC7A	Inflammation_Q9BXN2	0	unconditioned	52	rs116893720	3.75893e-51	3.59612e-06	1.19167e-47	0.010411	0.989585
UKB-PPP	Olink Explore 3072	12	12:10118590:10123245:clu_159331_-	ENSG00000172243	CLEC7A	Inflammation_Q9BXN2	0	unconditioned	53	rs112550276	2.38484e-51	2.28155e-06	3.89212e-47	0.0362717	0.963726
UKB-PPP	Olink Explore 3072	12	12:10118590:10123245:clu_159331_-	ENSG00000172243	CLEC7A	Inflammation_Q9BXN2	0	unconditioned	54	rs61914618	2.07343e-51	1.98362e-06	1.68404e-47	0.0151261	0.984872
UKB-PPP	Olink Explore 3072	12	12:10118590:10123245:clu_159331_-	ENSG00000172243	CLEC7A	Inflammation_Q9BXN2	0	unconditioned	55	rs7294429	2.66711e-51	2.55159e-06	1.08906e-47	0.00942833	0.990569
UKB-PPP	Olink Explore 3072	12	12:10118590:10123245:clu_159331_-	ENSG00000172243	CLEC7A	Inflammation_Q9BXN2	0	unconditioned	56	rs11053513	2.37507e-51	2.2722e-06	1.25734e-47	0.0110399	0.988958
UKB-PPP	Olink Explore 3072	12	12:10118590:10123245:clu_159331_-	ENSG00000172243	CLEC7A	Inflammation_Q9BXN2	0	unconditioned	57	rs144090942	2.50215e-51	2.39377e-06	1.09834e-47	0.0095172	0.99048
UKB-PPP	Olink Explore 3072	12	12:10118590:10123245:clu_159331_-	ENSG00000172243	CLEC7A	Inflammation_Q9BXN2	0	unconditioned	58	rs527340384	3.17206e-51	3.03467e-06	1.15786e-47	0.0100872	0.98991
UKB-PPP	Olink Explore 3072	12	12:10118590:10123245:clu_159331_-	ENSG00000172243	CLEC7A	Inflammation_Q9BXN2	0	unconditioned	59	rs5017887	3.52362e-51	3.371e-06	1.09777e-47	0.0095117	0.990485
UKB-PPP	Olink Explore 3072	12	12:10118590:10123245:clu_159331_-	ENSG00000172243	CLEC7A	Inflammation_Q9BXN2	0	unconditioned	60	rs11614831	2.97053e-51	2.84187e-06	1.09788e-47	0.00951276	0.990484
UKB-PPP	Olink Explore 3072	12	12:10118590:10123245:clu_159331_-	ENSG00000172243	CLEC7A	Inflammation_Q9BXN2	0	unconditioned	61	rs116390239	1.49729e-51	1.43244e-06	1.08141e-47	0.00935507	0.990644
UKB-PPP	Olink Explore 3072	12	12:10118590:10123245:clu_159331_-	ENSG00000172243	CLEC7A	Inflammation_Q9BXN2	0	unconditioned	62	rs140116876	2.41903e-51	2.31425e-06	1.07493e-47	0.00929303	0.990705
UKB-PPP	Olink Explore 3072	12	12:10118590:10123245:clu_159331_-	ENSG00000172243	CLEC7A	Inflammation_Q9BXN2	0	unconditioned	63	rs146609670	3.39926e-51	3.25203e-06	1.07791e-47	0.00932155	0.990675
UKB-PPP	Olink Explore 3072	12	12:10118590:10123245:clu_159331_-	ENSG00000172243	CLEC7A	Inflammation_Q9BXN2	0	unconditioned	64	rs117247210	3.43385e-51	3.28512e-06	1.07523e-47	0.00929589	0.990701
UKB-PPP	Olink Explore 3072	12	12:10118590:10123245:clu_159331_-	ENSG00000172243	CLEC7A	Inflammation_Q9BXN2	0	unconditioned	65	rs10845115	2.56258e-51	2.45159e-06	1.07571e-47	0.00930043	0.990697
UKB-PPP	Olink Explore 3072	12	12:10118590:10125087:clu_159331_-	ENSG00000172243	CLEC7A	Inflammation_Q9BXN2	0	unconditioned	8	rs2220436	1.31042e-216	2.29805e-07	7.51048e-213	0.000317409	0.999682
UKB-PPP	Olink Explore 3072	12	12:10118590:10125087:clu_159331_-	ENSG00000172243	CLEC7A	Inflammation_Q9BXN2	0	unconditioned	12	rs7299320	1.03503e-213	0.00018151	4.78417e-211	0.0829818	0.916837
UKB-PPP	Olink Explore 3072	12	12:10118590:10125087:clu_159331_-	ENSG00000172243	CLEC7A	Inflammation_Q9BXN2	0	unconditioned	24	rs373730142	1.1761e-216	2.06249e-07	8.66307e-212	0.0142064	0.985793
UKB-PPP	Olink Explore 3072	12	12:10118590:10125087:clu_159331_-	ENSG00000172243	CLEC7A	Inflammation_Q9BXN2	0	unconditioned	26	rs79591781	3.29278e-215	5.77445e-06	6.41657e-213	0.000125387	0.999869
UKB-PPP	Olink Explore 3072	12	12:10118590:10125087:clu_159331_-	ENSG00000172243	CLEC7A	Inflammation_Q9BXN2	0	unconditioned	27	rs146553738	1.7295e-216	3.03298e-07	4.58983e-211	0.0795701	0.92043
UKB-PPP	Olink Explore 3072	12	12:10118590:10125087:clu_159331_-	ENSG00000172243	CLEC7A	Inflammation_Q9BXN2	0	unconditioned	30	rs117261728	8.85588e-217	1.55303e-07	5.79784e-213	1.67667e-05	0.999983
UKB-PPP	Olink Explore 3072	12	12:10118590:10125087:clu_159331_-	ENSG00000172243	CLEC7A	Inflammation_Q9BXN2	0	unconditioned	31	rs114016294	1.05751e-216	1.85453e-07	3.90398e-212	0.00585216	0.994148
UKB-PPP	Olink Explore 3072	12	12:10118590:10125087:clu_159331_-	ENSG00000172243	CLEC7A	Inflammation_Q9BXN2	0	unconditioned	37	rs140340754	2.98669e-216	5.23768e-07	6.03084e-213	5.76694e-05	0.999942
UKB-PPP	Olink Explore 3072	12	12:10118590:10125087:clu_159331_-	ENSG00000172243	CLEC7A	Inflammation_Q9BXN2	0	unconditioned	38	rs12425490	6.36301e-217	1.11586e-07	1.04162e-211	0.0172839	0.982716
UKB-PPP	Olink Explore 3072	12	12:10118590:10125087:clu_159331_-	ENSG00000172243	CLEC7A	Inflammation_Q9BXN2	0	unconditioned	39	rs6488266	1.7327e-216	3.03858e-07	2.49761e-212	0.00338338	0.996616
UKB-PPP	Olink Explore 3072	12	12:10118590:10125087:clu_159331_-	ENSG00000172243	CLEC7A	Inflammation_Q9BXN2	0	unconditioned	44	rs11829527	4.42097e-217	7.75294e-08	5.71527e-213	2.27236e-06	0.999998
UKB-PPP	Olink Explore 3072	12	12:10118590:10125087:clu_159331_-	ENSG00000172243	CLEC7A	Inflammation_Q9BXN2	0	unconditioned	45	rs146208943	1.05022e-216	1.84174e-07	8.15253e-212	0.0133102	0.98669
UKB-PPP	Olink Explore 3072	12	12:10118590:10125087:clu_159331_-	ENSG00000172243	CLEC7A	Inflammation_Q9BXN2	0	unconditioned	46	rs12811903	1.54322e-216	2.7063e-07	6.06556e-213	6.37647e-05	0.999936
UKB-PPP	Olink Explore 3072	12	12:10118590:10125087:clu_159331_-	ENSG00000172243	CLEC7A	Inflammation_Q9BXN2	0	unconditioned	47	rs3176809	2.45431e-216	4.30405e-07	2.16261e-212	0.0027953	0.997204
UKB-PPP	Olink Explore 3072	12	12:10118590:10125087:clu_159331_-	ENSG00000172243	CLEC7A	Inflammation_Q9BXN2	0	unconditioned	48	rs145392886	9.88512e-217	1.73353e-07	5.84143e-212	0.00925321	0.990747
UKB-PPP	Olink Explore 3072	12	12:10118590:10125087:clu_159331_-	ENSG00000172243	CLEC7A	Inflammation_Q9BXN2	0	unconditioned	49	rs113494945	1.24914e-216	2.19059e-07	5.87344e-213	3.00394e-05	0.99997
UKB-PPP	Olink Explore 3072	12	12:10118590:10125087:clu_159331_-	ENSG00000172243	CLEC7A	Inflammation_Q9BXN2	0	unconditioned	50	rs10845080	8.49759e-217	1.4902e-07	5.77542e-213	1.28318e-05	0.999987
UKB-PPP	Olink Explore 3072	12	12:10118590:10125087:clu_159331_-	ENSG00000172243	CLEC7A	Inflammation_Q9BXN2	0	unconditioned	51	rs61919851	1.17102e-216	2.05358e-07	1.1306e-212	0.00098368	0.999016
UKB-PPP	Olink Explore 3072	12	12:10118590:10125087:clu_159331_-	ENSG00000172243	CLEC7A	Inflammation_Q9BXN2	0	unconditioned	52	rs116893720	2.00085e-216	3.50884e-07	6.34287e-213	0.000112444	0.999887
UKB-PPP	Olink Explore 3072	12	12:10118590:10125087:clu_159331_-	ENSG00000172243	CLEC7A	Inflammation_Q9BXN2	0	unconditioned	53	rs112550276	1.30009e-216	2.27994e-07	2.12175e-212	0.00272358	0.997276
UKB-PPP	Olink Explore 3072	12	12:10118590:10125087:clu_159331_-	ENSG00000172243	CLEC7A	Inflammation_Q9BXN2	0	unconditioned	54	rs61914618	1.10844e-216	1.94383e-07	9.00242e-213	0.000579308	0.99942
UKB-PPP	Olink Explore 3072	12	12:10118590:10125087:clu_159331_-	ENSG00000172243	CLEC7A	Inflammation_Q9BXN2	0	unconditioned	55	rs7294429	1.41841e-216	2.48743e-07	5.79149e-213	1.56522e-05	0.999984
UKB-PPP	Olink Explore 3072	12	12:10118590:10125087:clu_159331_-	ENSG00000172243	CLEC7A	Inflammation_Q9BXN2	0	unconditioned	56	rs11053513	1.26489e-216	2.2182e-07	6.69622e-213	0.000174472	0.999825
UKB-PPP	Olink Explore 3072	12	12:10118590:10125087:clu_159331_-	ENSG00000172243	CLEC7A	Inflammation_Q9BXN2	0	unconditioned	57	rs144090942	1.33079e-216	2.33377e-07	5.84131e-213	2.43992e-05	0.999975
UKB-PPP	Olink Explore 3072	12	12:10118590:10125087:clu_159331_-	ENSG00000172243	CLEC7A	Inflammation_Q9BXN2	0	unconditioned	58	rs527340384	1.68788e-216	2.95998e-07	6.16103e-213	8.05225e-05	0.999919
UKB-PPP	Olink Explore 3072	12	12:10118590:10125087:clu_159331_-	ENSG00000172243	CLEC7A	Inflammation_Q9BXN2	0	unconditioned	59	rs5017887	1.87406e-216	3.28648e-07	5.83823e-213	2.38585e-05	0.999976
UKB-PPP	Olink Explore 3072	12	12:10118590:10125087:clu_159331_-	ENSG00000172243	CLEC7A	Inflammation_Q9BXN2	0	unconditioned	60	rs11614831	1.57981e-216	2.77047e-07	5.83882e-213	2.3961e-05	0.999976
UKB-PPP	Olink Explore 3072	12	12:10118590:10125087:clu_159331_-	ENSG00000172243	CLEC7A	Inflammation_Q9BXN2	0	unconditioned	61	rs116390239	7.96187e-217	1.39625e-07	5.75041e-213	8.44137e-06	0.999991
UKB-PPP	Olink Explore 3072	12	12:10118590:10125087:clu_159331_-	ENSG00000172243	CLEC7A	Inflammation_Q9BXN2	0	unconditioned	62	rs140116876	1.28632e-216	2.25578e-07	5.71565e-213	2.33886e-06	0.999997
UKB-PPP	Olink Explore 3072	12	12:10118590:10125087:clu_159331_-	ENSG00000172243	CLEC7A	Inflammation_Q9BXN2	0	unconditioned	63	rs146609670	1.80751e-216	3.16978e-07	5.73163e-213	5.14582e-06	0.999995
UKB-PPP	Olink Explore 3072	12	12:10118590:10125087:clu_159331_-	ENSG00000172243	CLEC7A	Inflammation_Q9BXN2	0	unconditioned	64	rs117247210	1.82596e-216	3.20213e-07	5.71725e-213	2.62113e-06	0.999997
UKB-PPP	Olink Explore 3072	12	12:10118590:10125087:clu_159331_-	ENSG00000172243	CLEC7A	Inflammation_Q9BXN2	0	unconditioned	65	rs10845115	1.36259e-216	2.38953e-07	5.71979e-213	3.06705e-06	0.999997
UKB-PPP	Olink Explore 3072	12	12:10123363:10125087:clu_159331_-	ENSG00000172243	CLEC7A	Inflammation_Q9BXN2	0	unconditioned	8	rs2220436	1.0973e-304	2.30061e-07	6.28357e-301	0.000317741	0.999682
UKB-PPP	Olink Explore 3072	12	12:10123363:10125087:clu_159331_-	ENSG00000172243	CLEC7A	Inflammation_Q9BXN2	0	unconditioned	12	rs7299320	8.66492e-302	0.00018167	4.00832e-299	0.0831224	0.916696
UKB-PPP	Olink Explore 3072	12	12:10123363:10125087:clu_159331_-	ENSG00000172243	CLEC7A	Inflammation_Q9BXN2	0	unconditioned	24	rs373730142	9.84813e-305	2.06477e-07	7.25189e-300	0.0142186	0.985781
UKB-PPP	Olink Explore 3072	12	12:10123363:10125087:clu_159331_-	ENSG00000172243	CLEC7A	Inflammation_Q9BXN2	0	unconditioned	26	rs79591781	2.75775e-303	5.78194e-06	5.36788e-301	0.00012557	0.999869
UKB-PPP	Olink Explore 3072	12	12:10123363:10125087:clu_159331_-	ENSG00000172243	CLEC7A	Inflammation_Q9BXN2	0	unconditioned	27	rs146553738	1.44807e-304	3.03605e-07	3.84291e-299	0.0796507	0.920349
UKB-PPP	Olink Explore 3072	12	12:10123363:10125087:clu_159331_-	ENSG00000172243	CLEC7A	Inflammation_Q9BXN2	0	unconditioned	30	rs117261728	7.41568e-305	1.55478e-07	4.84957e-301	1.67858e-05	0.999983
UKB-PPP	Olink Explore 3072	12	12:10123363:10125087:clu_159331_-	ENSG00000172243	CLEC7A	Inflammation_Q9BXN2	0	unconditioned	31	rs114016294	8.85522e-305	1.8566e-07	3.26852e-300	0.00585869	0.994141
UKB-PPP	Olink Explore 3072	12	12:10123363:10125087:clu_159331_-	ENSG00000172243	CLEC7A	Inflammation_Q9BXN2	0	unconditioned	37	rs140340754	2.501e-304	5.24364e-07	5.04484e-301	5.7768e-05	0.999942
UKB-PPP	Olink Explore 3072	12	12:10123363:10125087:clu_159331_-	ENSG00000172243	CLEC7A	Inflammation_Q9BXN2	0	unconditioned	38	rs12425490	5.32821e-305	1.11712e-07	8.71857e-300	0.0172968	0.982703
UKB-PPP	Olink Explore 3072	12	12:10123363:10125087:clu_159331_-	ENSG00000172243	CLEC7A	Inflammation_Q9BXN2	0	unconditioned	39	rs6488266	1.45095e-304	3.04209e-07	2.09161e-300	0.0033887	0.996611
UKB-PPP	Olink Explore 3072	12	12:10123363:10125087:clu_159331_-	ENSG00000172243	CLEC7A	Inflammation_Q9BXN2	0	unconditioned	44	rs11829527	3.7021e-305	7.76189e-08	4.78043e-301	2.27536e-06	0.999998
UKB-PPP	Olink Explore 3072	12	12:10123363:10125087:clu_159331_-	ENSG00000172243	CLEC7A	Inflammation_Q9BXN2	0	unconditioned	45	rs146208943	8.79407e-305	1.84378e-07	6.82604e-300	0.0133249	0.986675
UKB-PPP	Olink Explore 3072	12	12:10123363:10125087:clu_159331_-	ENSG00000172243	CLEC7A	Inflammation_Q9BXN2	0	unconditioned	46	rs12811903	1.29223e-304	2.7093e-07	5.07386e-301	6.3858e-05	0.999936
UKB-PPP	Olink Explore 3072	12	12:10123363:10125087:clu_159331_-	ENSG00000172243	CLEC7A	Inflammation_Q9BXN2	0	unconditioned	47	rs3176809	2.0552e-304	4.30896e-07	1.81067e-300	0.00279909	0.9972
UKB-PPP	Olink Explore 3072	12	12:10123363:10125087:clu_159331_-	ENSG00000172243	CLEC7A	Inflammation_Q9BXN2	0	unconditioned	48	rs145392886	8.27742e-305	1.73546e-07	4.89086e-300	0.00926352	0.990736
UKB-PPP	Olink Explore 3072	12	12:10123363:10125087:clu_159331_-	ENSG00000172243	CLEC7A	Inflammation_Q9BXN2	0	unconditioned	49	rs113494945	1.04599e-304	2.19303e-07	4.91291e-301	3.00796e-05	0.99997
UKB-PPP	Olink Explore 3072	12	12:10123363:10125087:clu_159331_-	ENSG00000172243	CLEC7A	Inflammation_Q9BXN2	0	unconditioned	50	rs10845080	7.11567e-305	1.49188e-07	4.83082e-301	1.28506e-05	0.999987
UKB-PPP	Olink Explore 3072	12	12:10123363:10125087:clu_159331_-	ENSG00000172243	CLEC7A	Inflammation_Q9BXN2	0	unconditioned	51	rs61919851	9.8057e-305	2.05588e-07	9.46127e-301	0.000984649	0.999015
UKB-PPP	Olink Explore 3072	12	12:10123363:10125087:clu_159331_-	ENSG00000172243	CLEC7A	Inflammation_Q9BXN2	0	unconditioned	52	rs116893720	1.67541e-304	3.5127e-07	5.30621e-301	0.00011262	0.999887
UKB-PPP	Olink Explore 3072	12	12:10123363:10125087:clu_159331_-	ENSG00000172243	CLEC7A	Inflammation_Q9BXN2	0	unconditioned	53	rs112550276	1.08864e-304	2.28247e-07	1.77644e-300	0.00272724	0.997273
UKB-PPP	Olink Explore 3072	12	12:10123363:10125087:clu_159331_-	ENSG00000172243	CLEC7A	Inflammation_Q9BXN2	0	unconditioned	54	rs61914618	9.28167e-305	1.94601e-07	7.53276e-301	0.00057991	0.99942
UKB-PPP	Olink Explore 3072	12	12:10123363:10125087:clu_159331_-	ENSG00000172243	CLEC7A	Inflammation_Q9BXN2	0	unconditioned	55	rs7294429	1.18772e-304	2.4902e-07	4.84427e-301	1.56737e-05	0.999984
UKB-PPP	Olink Explore 3072	12	12:10123363:10125087:clu_159331_-	ENSG00000172243	CLEC7A	Inflammation_Q9BXN2	0	unconditioned	56	rs11053513	1.05923e-304	2.22079e-07	5.60208e-301	0.000174717	0.999825
UKB-PPP	Olink Explore 3072	12	12:10123363:10125087:clu_159331_-	ENSG00000172243	CLEC7A	Inflammation_Q9BXN2	0	unconditioned	57	rs144090942	1.11435e-304	2.33637e-07	4.88601e-301	2.44336e-05	0.999975
UKB-PPP	Olink Explore 3072	12	12:10123363:10125087:clu_159331_-	ENSG00000172243	CLEC7A	Inflammation_Q9BXN2	0	unconditioned	58	rs527340384	1.41335e-304	2.96325e-07	5.15359e-301	8.05909e-05	0.999919
UKB-PPP	Olink Explore 3072	12	12:10123363:10125087:clu_159331_-	ENSG00000172243	CLEC7A	Inflammation_Q9BXN2	0	unconditioned	59	rs5017887	1.56925e-304	3.2901e-07	4.8834e-301	2.38867e-05	0.999976
UKB-PPP	Olink Explore 3072	12	12:10123363:10125087:clu_159331_-	ENSG00000172243	CLEC7A	Inflammation_Q9BXN2	0	unconditioned	60	rs11614831	1.32287e-304	2.77354e-07	4.88391e-301	2.3992e-05	0.999976
UKB-PPP	Olink Explore 3072	12	12:10123363:10125087:clu_159331_-	ENSG00000172243	CLEC7A	Inflammation_Q9BXN2	0	unconditioned	61	rs116390239	6.66746e-305	1.39791e-07	4.80987e-301	8.45299e-06	0.999991
UKB-PPP	Olink Explore 3072	12	12:10123363:10125087:clu_159331_-	ENSG00000172243	CLEC7A	Inflammation_Q9BXN2	0	unconditioned	62	rs140116876	1.07712e-304	2.2583e-07	4.78075e-301	2.34139e-06	0.999997
UKB-PPP	Olink Explore 3072	12	12:10123363:10125087:clu_159331_-	ENSG00000172243	CLEC7A	Inflammation_Q9BXN2	0	unconditioned	63	rs146609670	1.5136e-304	3.17345e-07	4.79414e-301	5.15208e-06	0.999995
UKB-PPP	Olink Explore 3072	12	12:10123363:10125087:clu_159331_-	ENSG00000172243	CLEC7A	Inflammation_Q9BXN2	0	unconditioned	64	rs117247210	1.52897e-304	3.20566e-07	4.78209e-301	2.62417e-06	0.999997
UKB-PPP	Olink Explore 3072	12	12:10123363:10125087:clu_159331_-	ENSG00000172243	CLEC7A	Inflammation_Q9BXN2	0	unconditioned	65	rs10845115	1.14104e-304	2.39232e-07	4.78422e-301	3.07094e-06	0.999997
UKB-PPP	Olink Explore 3072	12	12:10123363:10125087:clu_159331_-	ENSG00000172243	CLEC7A	Inflammation_Q9BXN2	1	rs7136680	8	rs2220436	1.81316e-232	2.30061e-07	1.03829e-228	0.000317741	0.999682
UKB-PPP	Olink Explore 3072	12	12:10123363:10125087:clu_159331_-	ENSG00000172243	CLEC7A	Inflammation_Q9BXN2	1	rs7136680	12	rs7299320	1.47581e-229	0.000187257	4.40342e-227	0.0549276	0.944885
UKB-PPP	Olink Explore 3072	12	12:10123363:10125087:clu_159331_-	ENSG00000172243	CLEC7A	Inflammation_Q9BXN2	1	rs7136680	24	rs373730142	1.62729e-232	2.06477e-07	1.19829e-227	0.0142186	0.985781
UKB-PPP	Olink Explore 3072	12	12:10123363:10125087:clu_159331_-	ENSG00000172243	CLEC7A	Inflammation_Q9BXN2	1	rs7136680	26	rs79591781	4.55686e-231	5.78194e-06	8.86981e-229	0.00012557	0.999869
UKB-PPP	Olink Explore 3072	12	12:10123363:10125087:clu_159331_-	ENSG00000172243	CLEC7A	Inflammation_Q9BXN2	1	rs7136680	27	rs146553738	2.39278e-232	3.03605e-07	6.34997e-227	0.0796507	0.920349
UKB-PPP	Olink Explore 3072	12	12:10123363:10125087:clu_159331_-	ENSG00000172243	CLEC7A	Inflammation_Q9BXN2	1	rs7136680	30	rs117261728	1.22536e-232	1.55478e-07	8.01336e-229	1.67858e-05	0.999983
UKB-PPP	Olink Explore 3072	12	12:10123363:10125087:clu_159331_-	ENSG00000172243	CLEC7A	Inflammation_Q9BXN2	1	rs7136680	31	rs114016294	1.46322e-232	1.8566e-07	5.40085e-228	0.00585869	0.994141
UKB-PPP	Olink Explore 3072	12	12:10123363:10125087:clu_159331_-	ENSG00000172243	CLEC7A	Inflammation_Q9BXN2	1	rs7136680	37	rs140340754	4.13262e-232	5.24364e-07	8.33602e-229	5.7768e-05	0.999942
UKB-PPP	Olink Explore 3072	12	12:10123363:10125087:clu_159331_-	ENSG00000172243	CLEC7A	Inflammation_Q9BXN2	1	rs7136680	38	rs12425490	8.80426e-233	1.11712e-07	1.44064e-227	0.0172968	0.982703
UKB-PPP	Olink Explore 3072	12	12:10123363:10125087:clu_159331_-	ENSG00000172243	CLEC7A	Inflammation_Q9BXN2	1	rs7136680	39	rs6488266	2.39753e-232	3.04209e-07	3.45615e-228	0.0033887	0.996611
UKB-PPP	Olink Explore 3072	12	12:10123363:10125087:clu_159331_-	ENSG00000172243	CLEC7A	Inflammation_Q9BXN2	1	rs7136680	44	rs11829527	6.1173e-233	7.76189e-08	7.89911e-229	2.27536e-06	0.999998
UKB-PPP	Olink Explore 3072	12	12:10123363:10125087:clu_159331_-	ENSG00000172243	CLEC7A	Inflammation_Q9BXN2	1	rs7136680	45	rs146208943	1.45312e-232	1.84378e-07	1.12792e-227	0.0133249	0.986675
UKB-PPP	Olink Explore 3072	12	12:10123363:10125087:clu_159331_-	ENSG00000172243	CLEC7A	Inflammation_Q9BXN2	1	rs7136680	46	rs12811903	2.13526e-232	2.7093e-07	8.38397e-229	6.3858e-05	0.999936
UKB-PPP	Olink Explore 3072	12	12:10123363:10125087:clu_159331_-	ENSG00000172243	CLEC7A	Inflammation_Q9BXN2	1	rs7136680	47	rs3176809	3.39598e-232	4.30896e-07	2.99193e-228	0.00279909	0.9972
UKB-PPP	Olink Explore 3072	12	12:10123363:10125087:clu_159331_-	ENSG00000172243	CLEC7A	Inflammation_Q9BXN2	1	rs7136680	48	rs145392886	1.36775e-232	1.73546e-07	8.08159e-228	0.00926352	0.990736
UKB-PPP	Olink Explore 3072	12	12:10123363:10125087:clu_159331_-	ENSG00000172243	CLEC7A	Inflammation_Q9BXN2	1	rs7136680	49	rs113494945	1.72837e-232	2.19303e-07	8.11803e-229	3.00796e-05	0.99997
UKB-PPP	Olink Explore 3072	12	12:10123363:10125087:clu_159331_-	ENSG00000172243	CLEC7A	Inflammation_Q9BXN2	1	rs7136680	50	rs10845080	1.17578e-232	1.49188e-07	7.98238e-229	1.28506e-05	0.999987
UKB-PPP	Olink Explore 3072	12	12:10123363:10125087:clu_159331_-	ENSG00000172243	CLEC7A	Inflammation_Q9BXN2	1	rs7136680	51	rs61919851	1.62028e-232	2.05588e-07	1.56337e-228	0.000984649	0.999015
UKB-PPP	Olink Explore 3072	12	12:10123363:10125087:clu_159331_-	ENSG00000172243	CLEC7A	Inflammation_Q9BXN2	1	rs7136680	52	rs116893720	2.76843e-232	3.5127e-07	8.76789e-229	0.00011262	0.999887
UKB-PPP	Olink Explore 3072	12	12:10123363:10125087:clu_159331_-	ENSG00000172243	CLEC7A	Inflammation_Q9BXN2	1	rs7136680	53	rs112550276	1.79886e-232	2.28247e-07	2.93536e-228	0.00272724	0.997273
UKB-PPP	Olink Explore 3072	12	12:10123363:10125087:clu_159331_-	ENSG00000172243	CLEC7A	Inflammation_Q9BXN2	1	rs7136680	54	rs61914618	1.53369e-232	1.94601e-07	1.2447e-228	0.00057991	0.99942
UKB-PPP	Olink Explore 3072	12	12:10123363:10125087:clu_159331_-	ENSG00000172243	CLEC7A	Inflammation_Q9BXN2	1	rs7136680	55	rs7294429	1.96258e-232	2.4902e-07	8.0046e-229	1.56737e-05	0.999984
UKB-PPP	Olink Explore 3072	12	12:10123363:10125087:clu_159331_-	ENSG00000172243	CLEC7A	Inflammation_Q9BXN2	1	rs7136680	56	rs11053513	1.75025e-232	2.22079e-07	9.2568e-229	0.000174717	0.999825
UKB-PPP	Olink Explore 3072	12	12:10123363:10125087:clu_159331_-	ENSG00000172243	CLEC7A	Inflammation_Q9BXN2	1	rs7136680	57	rs144090942	1.84134e-232	2.33637e-07	8.07357e-229	2.44336e-05	0.999975
UKB-PPP	Olink Explore 3072	12	12:10123363:10125087:clu_159331_-	ENSG00000172243	CLEC7A	Inflammation_Q9BXN2	1	rs7136680	58	rs527340384	2.3354e-232	2.96325e-07	8.51572e-229	8.05909e-05	0.999919
UKB-PPP	Olink Explore 3072	12	12:10123363:10125087:clu_159331_-	ENSG00000172243	CLEC7A	Inflammation_Q9BXN2	1	rs7136680	59	rs5017887	2.593e-232	3.2901e-07	8.06927e-229	2.38867e-05	0.999976
UKB-PPP	Olink Explore 3072	12	12:10123363:10125087:clu_159331_-	ENSG00000172243	CLEC7A	Inflammation_Q9BXN2	1	rs7136680	60	rs11614831	2.18588e-232	2.77354e-07	8.0701e-229	2.3992e-05	0.999976
UKB-PPP	Olink Explore 3072	12	12:10123363:10125087:clu_159331_-	ENSG00000172243	CLEC7A	Inflammation_Q9BXN2	1	rs7136680	61	rs116390239	1.10172e-232	1.39791e-07	7.94775e-229	8.45299e-06	0.999991
UKB-PPP	Olink Explore 3072	12	12:10123363:10125087:clu_159331_-	ENSG00000172243	CLEC7A	Inflammation_Q9BXN2	1	rs7136680	62	rs140116876	1.77981e-232	2.2583e-07	7.89963e-229	2.34139e-06	0.999997
UKB-PPP	Olink Explore 3072	12	12:10123363:10125087:clu_159331_-	ENSG00000172243	CLEC7A	Inflammation_Q9BXN2	1	rs7136680	63	rs146609670	2.50106e-232	3.17345e-07	7.92176e-229	5.15208e-06	0.999995
UKB-PPP	Olink Explore 3072	12	12:10123363:10125087:clu_159331_-	ENSG00000172243	CLEC7A	Inflammation_Q9BXN2	1	rs7136680	64	rs117247210	2.52645e-232	3.20566e-07	7.90186e-229	2.62417e-06	0.999997
UKB-PPP	Olink Explore 3072	12	12:10123363:10125087:clu_159331_-	ENSG00000172243	CLEC7A	Inflammation_Q9BXN2	1	rs7136680	65	rs10845115	1.88544e-232	2.39232e-07	7.90538e-229	3.07094e-06	0.999997
UKB-PPP	Olink Explore 3072	12	12:10123363:10125087:clu_159331_-	ENSG00000172243	CLEC7A	Inflammation_Q9BXN2	2	rs7315597	12	rs7299320	6.00998e-05	3.18879e-05	0.0274984	0.0136314	0.958778
UKB-PPP	Olink Explore 3072	12	12:10123363:10125091:clu_159331_-	ENSG00000172243	CLEC7A	Inflammation_Q9BXN2	0	unconditioned	8	rs2220436	3.37173e-110	2.30061e-07	1.93079e-106	0.000317741	0.999682
UKB-PPP	Olink Explore 3072	12	12:10123363:10125091:clu_159331_-	ENSG00000172243	CLEC7A	Inflammation_Q9BXN2	0	unconditioned	12	rs7299320	2.66252e-107	0.00018167	1.23166e-104	0.0831224	0.916696
UKB-PPP	Olink Explore 3072	12	12:10123363:10125091:clu_159331_-	ENSG00000172243	CLEC7A	Inflammation_Q9BXN2	0	unconditioned	24	rs373730142	3.02609e-110	2.06477e-07	2.22833e-105	0.0142186	0.985781
UKB-PPP	Olink Explore 3072	12	12:10123363:10125091:clu_159331_-	ENSG00000172243	CLEC7A	Inflammation_Q9BXN2	0	unconditioned	26	rs79591781	8.47389e-109	5.78194e-06	1.64942e-106	0.00012557	0.999869
UKB-PPP	Olink Explore 3072	12	12:10123363:10125091:clu_159331_-	ENSG00000172243	CLEC7A	Inflammation_Q9BXN2	0	unconditioned	27	rs146553738	4.44958e-110	3.03605e-07	1.18083e-104	0.0796507	0.920349
UKB-PPP	Olink Explore 3072	12	12:10123363:10125091:clu_159331_-	ENSG00000172243	CLEC7A	Inflammation_Q9BXN2	0	unconditioned	30	rs117261728	2.27866e-110	1.55478e-07	1.49016e-106	1.67858e-05	0.999983
UKB-PPP	Olink Explore 3072	12	12:10123363:10125091:clu_159331_-	ENSG00000172243	CLEC7A	Inflammation_Q9BXN2	0	unconditioned	31	rs114016294	2.721e-110	1.8566e-07	1.00434e-105	0.00585869	0.994141
UKB-PPP	Olink Explore 3072	12	12:10123363:10125091:clu_159331_-	ENSG00000172243	CLEC7A	Inflammation_Q9BXN2	0	unconditioned	37	rs140340754	7.68497e-110	5.24364e-07	1.55016e-106	5.7768e-05	0.999942
UKB-PPP	Olink Explore 3072	12	12:10123363:10125091:clu_159331_-	ENSG00000172243	CLEC7A	Inflammation_Q9BXN2	0	unconditioned	38	rs12425490	1.63723e-110	1.11712e-07	2.67901e-105	0.0172968	0.982703
UKB-PPP	Olink Explore 3072	12	12:10123363:10125091:clu_159331_-	ENSG00000172243	CLEC7A	Inflammation_Q9BXN2	0	unconditioned	39	rs6488266	4.45842e-110	3.04209e-07	6.42702e-106	0.0033887	0.996611
UKB-PPP	Olink Explore 3072	12	12:10123363:10125091:clu_159331_-	ENSG00000172243	CLEC7A	Inflammation_Q9BXN2	0	unconditioned	44	rs11829527	1.13757e-110	7.76189e-08	1.46891e-106	2.27536e-06	0.999998
UKB-PPP	Olink Explore 3072	12	12:10123363:10125091:clu_159331_-	ENSG00000172243	CLEC7A	Inflammation_Q9BXN2	0	unconditioned	45	rs146208943	2.7022e-110	1.84378e-07	2.09748e-105	0.0133249	0.986675
UKB-PPP	Olink Explore 3072	12	12:10123363:10125091:clu_159331_-	ENSG00000172243	CLEC7A	Inflammation_Q9BXN2	0	unconditioned	46	rs12811903	3.9707e-110	2.7093e-07	1.55907e-106	6.3858e-05	0.999936
UKB-PPP	Olink Explore 3072	12	12:10123363:10125091:clu_159331_-	ENSG00000172243	CLEC7A	Inflammation_Q9BXN2	0	unconditioned	47	rs3176809	6.31513e-110	4.30896e-07	5.56376e-106	0.00279909	0.9972
UKB-PPP	Olink Explore 3072	12	12:10123363:10125091:clu_159331_-	ENSG00000172243	CLEC7A	Inflammation_Q9BXN2	0	unconditioned	48	rs145392886	2.54345e-110	1.73546e-07	1.50284e-105	0.00926352	0.990736
UKB-PPP	Olink Explore 3072	12	12:10123363:10125091:clu_159331_-	ENSG00000172243	CLEC7A	Inflammation_Q9BXN2	0	unconditioned	49	rs113494945	3.21406e-110	2.19303e-07	1.50962e-106	3.00796e-05	0.99997
UKB-PPP	Olink Explore 3072	12	12:10123363:10125091:clu_159331_-	ENSG00000172243	CLEC7A	Inflammation_Q9BXN2	0	unconditioned	50	rs10845080	2.18647e-110	1.49188e-07	1.48439e-106	1.28506e-05	0.999987
UKB-PPP	Olink Explore 3072	12	12:10123363:10125091:clu_159331_-	ENSG00000172243	CLEC7A	Inflammation_Q9BXN2	0	unconditioned	51	rs61919851	3.01305e-110	2.05588e-07	2.90722e-106	0.000984649	0.999015
UKB-PPP	Olink Explore 3072	12	12:10123363:10125091:clu_159331_-	ENSG00000172243	CLEC7A	Inflammation_Q9BXN2	0	unconditioned	52	rs116893720	5.14814e-110	3.5127e-07	1.63047e-106	0.00011262	0.999887
UKB-PPP	Olink Explore 3072	12	12:10123363:10125091:clu_159331_-	ENSG00000172243	CLEC7A	Inflammation_Q9BXN2	0	unconditioned	53	rs112550276	3.34514e-110	2.28247e-07	5.45857e-106	0.00272724	0.997273
UKB-PPP	Olink Explore 3072	12	12:10123363:10125091:clu_159331_-	ENSG00000172243	CLEC7A	Inflammation_Q9BXN2	0	unconditioned	54	rs61914618	2.85203e-110	1.94601e-07	2.31463e-106	0.00057991	0.99942
UKB-PPP	Olink Explore 3072	12	12:10123363:10125091:clu_159331_-	ENSG00000172243	CLEC7A	Inflammation_Q9BXN2	0	unconditioned	55	rs7294429	3.64959e-110	2.4902e-07	1.48853e-106	1.56737e-05	0.999984
UKB-PPP	Olink Explore 3072	12	12:10123363:10125091:clu_159331_-	ENSG00000172243	CLEC7A	Inflammation_Q9BXN2	0	unconditioned	56	rs11053513	3.25475e-110	2.22079e-07	1.72138e-106	0.000174717	0.999825
UKB-PPP	Olink Explore 3072	12	12:10123363:10125091:clu_159331_-	ENSG00000172243	CLEC7A	Inflammation_Q9BXN2	0	unconditioned	57	rs144090942	3.42413e-110	2.33637e-07	1.50135e-106	2.44336e-05	0.999975
UKB-PPP	Olink Explore 3072	12	12:10123363:10125091:clu_159331_-	ENSG00000172243	CLEC7A	Inflammation_Q9BXN2	0	unconditioned	58	rs527340384	4.34288e-110	2.96325e-07	1.58357e-106	8.05909e-05	0.999919
UKB-PPP	Olink Explore 3072	12	12:10123363:10125091:clu_159331_-	ENSG00000172243	CLEC7A	Inflammation_Q9BXN2	0	unconditioned	59	rs5017887	4.82191e-110	3.2901e-07	1.50055e-106	2.38867e-05	0.999976
UKB-PPP	Olink Explore 3072	12	12:10123363:10125091:clu_159331_-	ENSG00000172243	CLEC7A	Inflammation_Q9BXN2	0	unconditioned	60	rs11614831	4.06485e-110	2.77354e-07	1.50071e-106	2.3992e-05	0.999976
UKB-PPP	Olink Explore 3072	12	12:10123363:10125091:clu_159331_-	ENSG00000172243	CLEC7A	Inflammation_Q9BXN2	0	unconditioned	61	rs116390239	2.04875e-110	1.39791e-07	1.47796e-106	8.45299e-06	0.999991
UKB-PPP	Olink Explore 3072	12	12:10123363:10125091:clu_159331_-	ENSG00000172243	CLEC7A	Inflammation_Q9BXN2	0	unconditioned	62	rs140116876	3.30972e-110	2.2583e-07	1.46901e-106	2.34139e-06	0.999997
UKB-PPP	Olink Explore 3072	12	12:10123363:10125091:clu_159331_-	ENSG00000172243	CLEC7A	Inflammation_Q9BXN2	0	unconditioned	63	rs146609670	4.65094e-110	3.17345e-07	1.47312e-106	5.15208e-06	0.999995
UKB-PPP	Olink Explore 3072	12	12:10123363:10125091:clu_159331_-	ENSG00000172243	CLEC7A	Inflammation_Q9BXN2	0	unconditioned	64	rs117247210	4.69815e-110	3.20566e-07	1.46942e-106	2.62417e-06	0.999997
UKB-PPP	Olink Explore 3072	12	12:10123363:10125091:clu_159331_-	ENSG00000172243	CLEC7A	Inflammation_Q9BXN2	0	unconditioned	65	rs10845115	3.50614e-110	2.39232e-07	1.47008e-106	3.07094e-06	0.999997
UKB-PPP	Olink Explore 3072	12	12:10123363:10125297:clu_159331_-	ENSG00000172243	CLEC7A	Inflammation_Q9BXN2	0	unconditioned	8	rs2220436	0	2.30074e-07	0	0.000317758	0.999682
UKB-PPP	Olink Explore 3072	12	12:10123363:10125297:clu_159331_-	ENSG00000172243	CLEC7A	Inflammation_Q9BXN2	0	unconditioned	12	rs7299320	0	0.000181677	0	0.0831271	0.916691
UKB-PPP	Olink Explore 3072	12	12:10123363:10125297:clu_159331_-	ENSG00000172243	CLEC7A	Inflammation_Q9BXN2	0	unconditioned	24	rs373730142	0	2.06489e-07	0	0.0142194	0.98578
UKB-PPP	Olink Explore 3072	12	12:10123363:10125297:clu_159331_-	ENSG00000172243	CLEC7A	Inflammation_Q9BXN2	0	unconditioned	26	rs79591781	0	5.78223e-06	0	0.000125575	0.999869
UKB-PPP	Olink Explore 3072	12	12:10123363:10125297:clu_159331_-	ENSG00000172243	CLEC7A	Inflammation_Q9BXN2	0	unconditioned	27	rs146553738	0	3.03621e-07	0	0.0796547	0.920345
UKB-PPP	Olink Explore 3072	12	12:10123363:10125297:clu_159331_-	ENSG00000172243	CLEC7A	Inflammation_Q9BXN2	0	unconditioned	30	rs117261728	0	1.55487e-07	0	1.67867e-05	0.999983
UKB-PPP	Olink Explore 3072	12	12:10123363:10125297:clu_159331_-	ENSG00000172243	CLEC7A	Inflammation_Q9BXN2	0	unconditioned	31	rs114016294	0	1.8567e-07	0	0.00585901	0.994141
UKB-PPP	Olink Explore 3072	12	12:10123363:10125297:clu_159331_-	ENSG00000172243	CLEC7A	Inflammation_Q9BXN2	0	unconditioned	37	rs140340754	0	5.24392e-07	0	5.7771e-05	0.999942
UKB-PPP	Olink Explore 3072	12	12:10123363:10125297:clu_159331_-	ENSG00000172243	CLEC7A	Inflammation_Q9BXN2	0	unconditioned	38	rs12425490	0	1.11718e-07	0	0.0172977	0.982702
UKB-PPP	Olink Explore 3072	12	12:10123363:10125297:clu_159331_-	ENSG00000172243	CLEC7A	Inflammation_Q9BXN2	0	unconditioned	39	rs6488266	0	3.04225e-07	0	0.00338906	0.996611
UKB-PPP	Olink Explore 3072	12	12:10123363:10125297:clu_159331_-	ENSG00000172243	CLEC7A	Inflammation_Q9BXN2	0	unconditioned	44	rs11829527	0	7.76232e-08	0	2.27547e-06	0.999998
UKB-PPP	Olink Explore 3072	12	12:10123363:10125297:clu_159331_-	ENSG00000172243	CLEC7A	Inflammation_Q9BXN2	0	unconditioned	45	rs146208943	0	1.84388e-07	0	0.0133256	0.986674
UKB-PPP	Olink Explore 3072	12	12:10123363:10125297:clu_159331_-	ENSG00000172243	CLEC7A	Inflammation_Q9BXN2	0	unconditioned	46	rs12811903	0	2.70945e-07	0	6.38622e-05	0.999936
UKB-PPP	Olink Explore 3072	12	12:10123363:10125297:clu_159331_-	ENSG00000172243	CLEC7A	Inflammation_Q9BXN2	0	unconditioned	47	rs3176809	0	4.3092e-07	0	0.00279935	0.9972
UKB-PPP	Olink Explore 3072	12	12:10123363:10125297:clu_159331_-	ENSG00000172243	CLEC7A	Inflammation_Q9BXN2	0	unconditioned	48	rs145392886	0	1.73555e-07	0	0.00926403	0.990736
UKB-PPP	Olink Explore 3072	12	12:10123363:10125297:clu_159331_-	ENSG00000172243	CLEC7A	Inflammation_Q9BXN2	0	unconditioned	49	rs113494945	0	2.19315e-07	0	3.00813e-05	0.99997
UKB-PPP	Olink Explore 3072	12	12:10123363:10125297:clu_159331_-	ENSG00000172243	CLEC7A	Inflammation_Q9BXN2	0	unconditioned	50	rs10845080	0	1.49197e-07	0	1.28512e-05	0.999987
UKB-PPP	Olink Explore 3072	12	12:10123363:10125297:clu_159331_-	ENSG00000172243	CLEC7A	Inflammation_Q9BXN2	0	unconditioned	51	rs61919851	0	2.05599e-07	0	0.000984703	0.999015
UKB-PPP	Olink Explore 3072	12	12:10123363:10125297:clu_159331_-	ENSG00000172243	CLEC7A	Inflammation_Q9BXN2	0	unconditioned	52	rs116893720	0	3.51289e-07	0	0.000112626	0.999887
UKB-PPP	Olink Explore 3072	12	12:10123363:10125297:clu_159331_-	ENSG00000172243	CLEC7A	Inflammation_Q9BXN2	0	unconditioned	53	rs112550276	0	2.2826e-07	0	0.00272749	0.997272
UKB-PPP	Olink Explore 3072	12	12:10123363:10125297:clu_159331_-	ENSG00000172243	CLEC7A	Inflammation_Q9BXN2	0	unconditioned	54	rs61914618	0	1.94612e-07	0	0.000579942	0.99942
UKB-PPP	Olink Explore 3072	12	12:10123363:10125297:clu_159331_-	ENSG00000172243	CLEC7A	Inflammation_Q9BXN2	0	unconditioned	55	rs7294429	0	2.49034e-07	0	1.56745e-05	0.999984
UKB-PPP	Olink Explore 3072	12	12:10123363:10125297:clu_159331_-	ENSG00000172243	CLEC7A	Inflammation_Q9BXN2	0	unconditioned	56	rs11053513	0	2.22079e-07	0	0.000174717	0.999825
UKB-PPP	Olink Explore 3072	12	12:10123363:10125297:clu_159331_-	ENSG00000172243	CLEC7A	Inflammation_Q9BXN2	0	unconditioned	57	rs144090942	0	2.3365e-07	0	2.44349e-05	0.999975
UKB-PPP	Olink Explore 3072	12	12:10123363:10125297:clu_159331_-	ENSG00000172243	CLEC7A	Inflammation_Q9BXN2	0	unconditioned	58	rs527340384	0	2.96341e-07	0	8.05917e-05	0.999919
UKB-PPP	Olink Explore 3072	12	12:10123363:10125297:clu_159331_-	ENSG00000172243	CLEC7A	Inflammation_Q9BXN2	0	unconditioned	59	rs5017887	0	3.29028e-07	0	2.38879e-05	0.999976
UKB-PPP	Olink Explore 3072	12	12:10123363:10125297:clu_159331_-	ENSG00000172243	CLEC7A	Inflammation_Q9BXN2	0	unconditioned	60	rs11614831	0	2.77369e-07	0	2.39933e-05	0.999976
UKB-PPP	Olink Explore 3072	12	12:10123363:10125297:clu_159331_-	ENSG00000172243	CLEC7A	Inflammation_Q9BXN2	0	unconditioned	61	rs116390239	0	1.39799e-07	0	8.45418e-06	0.999991
UKB-PPP	Olink Explore 3072	12	12:10123363:10125297:clu_159331_-	ENSG00000172243	CLEC7A	Inflammation_Q9BXN2	0	unconditioned	62	rs140116876	0	2.25842e-07	0	2.34147e-06	0.999997
UKB-PPP	Olink Explore 3072	12	12:10123363:10125297:clu_159331_-	ENSG00000172243	CLEC7A	Inflammation_Q9BXN2	0	unconditioned	63	rs146609670	0	3.17362e-07	0	5.15231e-06	0.999995
UKB-PPP	Olink Explore 3072	12	12:10123363:10125297:clu_159331_-	ENSG00000172243	CLEC7A	Inflammation_Q9BXN2	0	unconditioned	64	rs117247210	0	3.20584e-07	0	2.62422e-06	0.999997
UKB-PPP	Olink Explore 3072	12	12:10123363:10125297:clu_159331_-	ENSG00000172243	CLEC7A	Inflammation_Q9BXN2	0	unconditioned	65	rs10845115	0	2.39245e-07	0	3.07118e-06	0.999997
UKB-PPP	Olink Explore 3072	12	12:10123363:10125297:clu_159331_-	ENSG00000172243	CLEC7A	Inflammation_Q9BXN2	1	rs7136680	8	rs2220436	8.19433e-267	2.30074e-07	4.69221e-263	0.000317758	0.999682
UKB-PPP	Olink Explore 3072	12	12:10123363:10125297:clu_159331_-	ENSG00000172243	CLEC7A	Inflammation_Q9BXN2	1	rs7136680	12	rs7299320	6.47064e-264	0.000181677	2.99331e-261	0.0831271	0.916691
UKB-PPP	Olink Explore 3072	12	12:10123363:10125297:clu_159331_-	ENSG00000172243	CLEC7A	Inflammation_Q9BXN2	1	rs7136680	24	rs373730142	7.35433e-267	2.06489e-07	5.4155e-262	0.0142194	0.98578
UKB-PPP	Olink Explore 3072	12	12:10123363:10125297:clu_159331_-	ENSG00000172243	CLEC7A	Inflammation_Q9BXN2	1	rs7136680	26	rs79591781	2.05941e-265	5.78223e-06	4.0084e-263	0.000125575	0.999869
UKB-PPP	Olink Explore 3072	12	12:10123363:10125297:clu_159331_-	ENSG00000172243	CLEC7A	Inflammation_Q9BXN2	1	rs7136680	27	rs146553738	1.08138e-266	3.03621e-07	2.86977e-261	0.0796547	0.920345
UKB-PPP	Olink Explore 3072	12	12:10123363:10125297:clu_159331_-	ENSG00000172243	CLEC7A	Inflammation_Q9BXN2	1	rs7136680	30	rs117261728	5.53785e-267	1.55487e-07	3.62134e-263	1.67867e-05	0.999983
UKB-PPP	Olink Explore 3072	12	12:10123363:10125297:clu_159331_-	ENSG00000172243	CLEC7A	Inflammation_Q9BXN2	1	rs7136680	31	rs114016294	6.61285e-267	1.8567e-07	2.44083e-262	0.00585901	0.994141
UKB-PPP	Olink Explore 3072	12	12:10123363:10125297:clu_159331_-	ENSG00000172243	CLEC7A	Inflammation_Q9BXN2	1	rs7136680	37	rs140340754	1.86768e-266	5.24392e-07	3.76716e-263	5.7771e-05	0.999942
UKB-PPP	Olink Explore 3072	12	12:10123363:10125297:clu_159331_-	ENSG00000172243	CLEC7A	Inflammation_Q9BXN2	1	rs7136680	38	rs12425490	3.97897e-267	1.11718e-07	6.51079e-262	0.0172977	0.982702
UKB-PPP	Olink Explore 3072	12	12:10123363:10125297:clu_159331_-	ENSG00000172243	CLEC7A	Inflammation_Q9BXN2	1	rs7136680	39	rs6488266	1.08353e-266	3.04225e-07	1.56201e-262	0.00338906	0.996611
UKB-PPP	Olink Explore 3072	12	12:10123363:10125297:clu_159331_-	ENSG00000172243	CLEC7A	Inflammation_Q9BXN2	1	rs7136680	44	rs11829527	2.76464e-267	7.76232e-08	3.56971e-263	2.27547e-06	0.999998
UKB-PPP	Olink Explore 3072	12	12:10123363:10125297:clu_159331_-	ENSG00000172243	CLEC7A	Inflammation_Q9BXN2	1	rs7136680	45	rs146208943	6.56718e-267	1.84388e-07	5.09749e-262	0.0133256	0.986674
UKB-PPP	Olink Explore 3072	12	12:10123363:10125297:clu_159331_-	ENSG00000172243	CLEC7A	Inflammation_Q9BXN2	1	rs7136680	46	rs12811903	9.65002e-267	2.70945e-07	3.78884e-263	6.38622e-05	0.999936
UKB-PPP	Olink Explore 3072	12	12:10123363:10125297:clu_159331_-	ENSG00000172243	CLEC7A	Inflammation_Q9BXN2	1	rs7136680	47	rs3176809	1.53477e-266	4.3092e-07	1.35219e-262	0.00279935	0.9972
UKB-PPP	Olink Explore 3072	12	12:10123363:10125297:clu_159331_-	ENSG00000172243	CLEC7A	Inflammation_Q9BXN2	1	rs7136680	48	rs145392886	6.18136e-267	1.73555e-07	3.65235e-262	0.00926403	0.990736
UKB-PPP	Olink Explore 3072	12	12:10123363:10125297:clu_159331_-	ENSG00000172243	CLEC7A	Inflammation_Q9BXN2	1	rs7136680	49	rs113494945	7.81116e-267	2.19315e-07	3.66864e-263	3.00813e-05	0.99997
UKB-PPP	Olink Explore 3072	12	12:10123363:10125297:clu_159331_-	ENSG00000172243	CLEC7A	Inflammation_Q9BXN2	1	rs7136680	50	rs10845080	5.31381e-267	1.49197e-07	3.60734e-263	1.28512e-05	0.999987
UKB-PPP	Olink Explore 3072	12	12:10123363:10125297:clu_159331_-	ENSG00000172243	CLEC7A	Inflammation_Q9BXN2	1	rs7136680	51	rs61919851	7.32265e-267	2.05599e-07	7.06524e-263	0.000984703	0.999015
UKB-PPP	Olink Explore 3072	12	12:10123363:10125297:clu_159331_-	ENSG00000172243	CLEC7A	Inflammation_Q9BXN2	1	rs7136680	52	rs116893720	1.25115e-266	3.51289e-07	3.96234e-263	0.000112626	0.999887
UKB-PPP	Olink Explore 3072	12	12:10123363:10125297:clu_159331_-	ENSG00000172243	CLEC7A	Inflammation_Q9BXN2	1	rs7136680	53	rs112550276	8.12972e-267	2.2826e-07	1.32662e-262	0.00272749	0.997272
UKB-PPP	Olink Explore 3072	12	12:10123363:10125297:clu_159331_-	ENSG00000172243	CLEC7A	Inflammation_Q9BXN2	1	rs7136680	54	rs61914618	6.93132e-267	1.94612e-07	5.62508e-263	0.000579942	0.99942
UKB-PPP	Olink Explore 3072	12	12:10123363:10125297:clu_159331_-	ENSG00000172243	CLEC7A	Inflammation_Q9BXN2	1	rs7136680	55	rs7294429	8.86961e-267	2.49034e-07	3.61738e-263	1.56745e-05	0.999984
UKB-PPP	Olink Explore 3072	12	12:10123363:10125297:clu_159331_-	ENSG00000172243	CLEC7A	Inflammation_Q9BXN2	1	rs7136680	56	rs11053513	7.90961e-267	2.22079e-07	4.18326e-263	0.000174717	0.999825
UKB-PPP	Olink Explore 3072	12	12:10123363:10125297:clu_159331_-	ENSG00000172243	CLEC7A	Inflammation_Q9BXN2	1	rs7136680	57	rs144090942	8.32169e-267	2.3365e-07	3.64855e-263	2.44349e-05	0.999975
UKB-PPP	Olink Explore 3072	12	12:10123363:10125297:clu_159331_-	ENSG00000172243	CLEC7A	Inflammation_Q9BXN2	1	rs7136680	58	rs527340384	1.05545e-266	2.96341e-07	3.84836e-263	8.05917e-05	0.999919
UKB-PPP	Olink Explore 3072	12	12:10123363:10125297:clu_159331_-	ENSG00000172243	CLEC7A	Inflammation_Q9BXN2	1	rs7136680	59	rs5017887	1.17187e-266	3.29028e-07	3.64661e-263	2.38879e-05	0.999976
UKB-PPP	Olink Explore 3072	12	12:10123363:10125297:clu_159331_-	ENSG00000172243	CLEC7A	Inflammation_Q9BXN2	1	rs7136680	60	rs11614831	9.87882e-267	2.77369e-07	3.64698e-263	2.39933e-05	0.999976
UKB-PPP	Olink Explore 3072	12	12:10123363:10125297:clu_159331_-	ENSG00000172243	CLEC7A	Inflammation_Q9BXN2	1	rs7136680	61	rs116390239	4.97909e-267	1.39799e-07	3.59169e-263	8.45418e-06	0.999991
UKB-PPP	Olink Explore 3072	12	12:10123363:10125297:clu_159331_-	ENSG00000172243	CLEC7A	Inflammation_Q9BXN2	1	rs7136680	62	rs140116876	8.04363e-267	2.25842e-07	3.56994e-263	2.34147e-06	0.999997
UKB-PPP	Olink Explore 3072	12	12:10123363:10125297:clu_159331_-	ENSG00000172243	CLEC7A	Inflammation_Q9BXN2	1	rs7136680	63	rs146609670	1.13032e-266	3.17362e-07	3.57994e-263	5.15231e-06	0.999995
UKB-PPP	Olink Explore 3072	12	12:10123363:10125297:clu_159331_-	ENSG00000172243	CLEC7A	Inflammation_Q9BXN2	1	rs7136680	64	rs117247210	1.14179e-266	3.20584e-07	3.57095e-263	2.62422e-06	0.999997
UKB-PPP	Olink Explore 3072	12	12:10123363:10125297:clu_159331_-	ENSG00000172243	CLEC7A	Inflammation_Q9BXN2	1	rs7136680	65	rs10845115	8.52099e-267	2.39245e-07	3.57254e-263	3.07118e-06	0.999997
UKB-PPP	Olink Explore 3072	12	12:10123363:10125297:clu_57931_+	ENSG00000172243	CLEC7A	Inflammation_Q9BXN2	0	unconditioned	0	unconditioned	0	0	4.08911e-05	0.215434	0.784526
UKB-PPP	Olink Explore 3072	12	12:10123363:10125297:clu_57931_+	ENSG00000172243	CLEC7A	Inflammation_Q9BXN2	0	unconditioned	8	rs2220436	2.84903e-09	2.78535e-06	1.6314e-05	0.0149643	0.985017
UKB-PPP	Olink Explore 3072	12	12:10123363:10125297:clu_57931_+	ENSG00000172243	CLEC7A	Inflammation_Q9BXN2	0	unconditioned	10	rs16910526	1.59964e-11	8.34316e-08	4.41736e-05	0.229623	0.770333
UKB-PPP	Olink Explore 3072	12	12:10123363:10125297:clu_57931_+	ENSG00000172243	CLEC7A	Inflammation_Q9BXN2	0	unconditioned	17	rs139108713	4.47982e-13	4.70022e-10	1.37876e-05	0.0134794	0.986507
UKB-PPP	Olink Explore 3072	12	12:10123363:10125297:clu_57931_+	ENSG00000172243	CLEC7A	Inflammation_Q9BXN2	0	unconditioned	24	rs373730142	2.21448e-09	2.16499e-06	0.000163068	0.158582	0.841253
UKB-PPP	Olink Explore 3072	12	12:10123363:10125297:clu_57931_+	ENSG00000172243	CLEC7A	Inflammation_Q9BXN2	0	unconditioned	26	rs79591781	7.17492e-08	7.01488e-05	1.39652e-05	0.0126664	0.987249
UKB-PPP	Olink Explore 3072	12	12:10123363:10125297:clu_57931_+	ENSG00000172243	CLEC7A	Inflammation_Q9BXN2	0	unconditioned	30	rs117261728	1.93188e-09	1.8887e-06	1.26331e-05	0.0113621	0.988623
UKB-PPP	Olink Explore 3072	12	12:10123363:10125297:clu_57931_+	ENSG00000172243	CLEC7A	Inflammation_Q9BXN2	0	unconditioned	31	rs114016294	2.16569e-09	2.11729e-06	7.99365e-05	0.0772271	0.922691
UKB-PPP	Olink Explore 3072	12	12:10123363:10125297:clu_57931_+	ENSG00000172243	CLEC7A	Inflammation_Q9BXN2	0	unconditioned	37	rs140340754	6.51241e-09	6.36685e-06	1.31357e-05	0.011854	0.988127
UKB-PPP	Olink Explore 3072	12	12:10123363:10125297:clu_57931_+	ENSG00000172243	CLEC7A	Inflammation_Q9BXN2	0	unconditioned	38	rs12425490	1.16362e-09	1.13761e-06	0.000190403	0.185332	0.814476
UKB-PPP	Olink Explore 3072	12	12:10123363:10125297:clu_57931_+	ENSG00000172243	CLEC7A	Inflammation_Q9BXN2	0	unconditioned	39	rs6488266	3.64281e-09	3.56139e-06	5.25142e-05	0.0503909	0.949553
UKB-PPP	Olink Explore 3072	12	12:10123363:10125297:clu_57931_+	ENSG00000172243	CLEC7A	Inflammation_Q9BXN2	0	unconditioned	44	rs11829527	9.64604e-10	9.43043e-07	1.2455e-05	0.0111878	0.988799
UKB-PPP	Olink Explore 3072	12	12:10123363:10125297:clu_57931_+	ENSG00000172243	CLEC7A	Inflammation_Q9BXN2	0	unconditioned	45	rs146208943	1.99469e-09	1.9501e-06	0.000154829	0.150519	0.849324
UKB-PPP	Olink Explore 3072	12	12:10123363:10125297:clu_57931_+	ENSG00000172243	CLEC7A	Inflammation_Q9BXN2	0	unconditioned	46	rs12811903	3.36464e-09	3.28944e-06	1.32104e-05	0.0119271	0.988056
UKB-PPP	Olink Explore 3072	12	12:10123363:10125297:clu_57931_+	ENSG00000172243	CLEC7A	Inflammation_Q9BXN2	0	unconditioned	47	rs3176809	5.19278e-09	5.07671e-06	4.57502e-05	0.0437715	0.956178
UKB-PPP	Olink Explore 3072	12	12:10123363:10125297:clu_57931_+	ENSG00000172243	CLEC7A	Inflammation_Q9BXN2	0	unconditioned	48	rs145392886	1.95465e-09	1.91096e-06	0.000115493	0.112024	0.887859
UKB-PPP	Olink Explore 3072	12	12:10123363:10125297:clu_57931_+	ENSG00000172243	CLEC7A	Inflammation_Q9BXN2	0	unconditioned	49	rs113494945	2.72452e-09	2.66363e-06	1.27962e-05	0.0115217	0.988463
UKB-PPP	Olink Explore 3072	12	12:10123363:10125297:clu_57931_+	ENSG00000172243	CLEC7A	Inflammation_Q9BXN2	0	unconditioned	50	rs10845080	1.85381e-09	1.81237e-06	1.25848e-05	0.0113148	0.988671
UKB-PPP	Olink Explore 3072	12	12:10123363:10125297:clu_57931_+	ENSG00000172243	CLEC7A	Inflammation_Q9BXN2	0	unconditioned	51	rs61919851	2.52721e-09	2.47072e-06	2.43837e-05	0.0228616	0.977112
UKB-PPP	Olink Explore 3072	12	12:10123363:10125297:clu_57931_+	ENSG00000172243	CLEC7A	Inflammation_Q9BXN2	0	unconditioned	52	rs116893720	4.35999e-09	4.26253e-06	1.38079e-05	0.0125118	0.98747
UKB-PPP	Olink Explore 3072	12	12:10123363:10125297:clu_57931_+	ENSG00000172243	CLEC7A	Inflammation_Q9BXN2	0	unconditioned	53	rs112550276	2.75278e-09	2.69125e-06	4.49202e-05	0.0429591	0.956993
UKB-PPP	Olink Explore 3072	12	12:10123363:10125297:clu_57931_+	ENSG00000172243	CLEC7A	Inflammation_Q9BXN2	0	unconditioned	54	rs61914618	2.40289e-09	2.34918e-06	1.95006e-05	0.0180828	0.981895
UKB-PPP	Olink Explore 3072	12	12:10123363:10125297:clu_57931_+	ENSG00000172243	CLEC7A	Inflammation_Q9BXN2	0	unconditioned	55	rs7294429	3.09421e-09	3.02504e-06	1.26194e-05	0.0113487	0.988636
UKB-PPP	Olink Explore 3072	12	12:10123363:10125297:clu_57931_+	ENSG00000172243	CLEC7A	Inflammation_Q9BXN2	0	unconditioned	56	rs11053513	2.75442e-09	2.69285e-06	1.45677e-05	0.0132553	0.986727
UKB-PPP	Olink Explore 3072	12	12:10123363:10125297:clu_57931_+	ENSG00000172243	CLEC7A	Inflammation_Q9BXN2	0	unconditioned	57	rs144090942	2.90278e-09	2.8379e-06	1.27269e-05	0.0114539	0.988531
UKB-PPP	Olink Explore 3072	12	12:10123363:10125297:clu_57931_+	ENSG00000172243	CLEC7A	Inflammation_Q9BXN2	0	unconditioned	58	rs527340384	3.67933e-09	3.59709e-06	1.34155e-05	0.0121278	0.987855
UKB-PPP	Olink Explore 3072	12	12:10123363:10125297:clu_57931_+	ENSG00000172243	CLEC7A	Inflammation_Q9BXN2	0	unconditioned	59	rs5017887	4.08775e-09	3.99638e-06	1.27202e-05	0.0114473	0.988536
UKB-PPP	Olink Explore 3072	12	12:10123363:10125297:clu_57931_+	ENSG00000172243	CLEC7A	Inflammation_Q9BXN2	0	unconditioned	60	rs11614831	3.44595e-09	3.36893e-06	1.27215e-05	0.0114486	0.988535
UKB-PPP	Olink Explore 3072	12	12:10123363:10125297:clu_57931_+	ENSG00000172243	CLEC7A	Inflammation_Q9BXN2	0	unconditioned	61	rs116390239	1.73712e-09	1.69829e-06	1.25308e-05	0.011262	0.988724
UKB-PPP	Olink Explore 3072	12	12:10123363:10125297:clu_57931_+	ENSG00000172243	CLEC7A	Inflammation_Q9BXN2	0	unconditioned	62	rs140116876	2.80648e-09	2.74375e-06	1.24558e-05	0.0111886	0.988796
UKB-PPP	Olink Explore 3072	12	12:10123363:10125297:clu_57931_+	ENSG00000172243	CLEC7A	Inflammation_Q9BXN2	0	unconditioned	63	rs146609670	3.94364e-09	3.85549e-06	1.24903e-05	0.0112223	0.988761
UKB-PPP	Olink Explore 3072	12	12:10123363:10125297:clu_57931_+	ENSG00000172243	CLEC7A	Inflammation_Q9BXN2	0	unconditioned	64	rs117247210	3.98378e-09	3.89474e-06	1.24592e-05	0.0111919	0.988792
UKB-PPP	Olink Explore 3072	12	12:10123363:10125297:clu_57931_+	ENSG00000172243	CLEC7A	Inflammation_Q9BXN2	0	unconditioned	65	rs10845115	2.97301e-09	2.90656e-06	1.24647e-05	0.0111973	0.988787
UKB-PPP	Olink Explore 3072	12	12:10123363:10125297:clu_57931_+	ENSG00000172243	CLEC7A	Inflammation_Q9BXN2	1	rs11053593	0	unconditioned	0	0	5.62672e-05	0.153784	0.84616
UKB-PPP	Olink Explore 3072	12	12:10123363:10125297:clu_57931_+	ENSG00000172243	CLEC7A	Inflammation_Q9BXN2	1	rs11053593	8	rs2220436	7.50329e-09	5.04956e-06	4.29651e-05	0.0279426	0.972009
UKB-PPP	Olink Explore 3072	12	12:10123363:10125297:clu_57931_+	ENSG00000172243	CLEC7A	Inflammation_Q9BXN2	1	rs11053593	10	rs16910526	2.21666e-11	6.04136e-08	6.12124e-05	0.165996	0.833943
UKB-PPP	Olink Explore 3072	12	12:10123363:10125297:clu_57931_+	ENSG00000172243	CLEC7A	Inflammation_Q9BXN2	1	rs11053593	17	rs139108713	1.40106e-12	9.74433e-10	4.31205e-05	0.0290192	0.970938
UKB-PPP	Olink Explore 3072	12	12:10123363:10125297:clu_57931_+	ENSG00000172243	CLEC7A	Inflammation_Q9BXN2	1	rs11053593	26	rs79591781	1.89306e-07	0.000127406	3.68461e-05	0.023822	0.976014
UKB-PPP	Olink Explore 3072	12	12:10123363:10125297:clu_57931_+	ENSG00000172243	CLEC7A	Inflammation_Q9BXN2	1	rs11053593	30	rs117261728	5.10307e-09	3.43426e-06	3.33703e-05	0.021479	0.978484
UKB-PPP	Olink Explore 3072	12	12:10123363:10125297:clu_57931_+	ENSG00000172243	CLEC7A	Inflammation_Q9BXN2	1	rs11053593	31	rs114016294	5.42433e-09	3.65046e-06	0.000200214	0.133874	0.865922
UKB-PPP	Olink Explore 3072	12	12:10123363:10125297:clu_57931_+	ENSG00000172243	CLEC7A	Inflammation_Q9BXN2	1	rs11053593	37	rs140340754	1.71955e-08	1.15722e-05	3.46837e-05	0.0223638	0.97759
UKB-PPP	Olink Explore 3072	12	12:10123363:10125297:clu_57931_+	ENSG00000172243	CLEC7A	Inflammation_Q9BXN2	1	rs11053593	39	rs6488266	9.3207e-09	6.27264e-06	0.000134366	0.0895151	0.910344
UKB-PPP	Olink Explore 3072	12	12:10123363:10125297:clu_57931_+	ENSG00000172243	CLEC7A	Inflammation_Q9BXN2	1	rs11053593	44	rs11829527	2.54837e-09	1.715e-06	3.29047e-05	0.0211654	0.9788
UKB-PPP	Olink Explore 3072	12	12:10123363:10125297:clu_57931_+	ENSG00000172243	CLEC7A	Inflammation_Q9BXN2	1	rs11053593	45	rs146208943	4.72367e-09	3.17893e-06	0.000366655	0.245997	0.753633
UKB-PPP	Olink Explore 3072	12	12:10123363:10125297:clu_57931_+	ENSG00000172243	CLEC7A	Inflammation_Q9BXN2	1	rs11053593	46	rs12811903	8.88354e-09	5.97844e-06	3.4879e-05	0.0224954	0.977464
UKB-PPP	Olink Explore 3072	12	12:10123363:10125297:clu_57931_+	ENSG00000172243	CLEC7A	Inflammation_Q9BXN2	1	rs11053593	47	rs3176809	1.33576e-08	8.98939e-06	0.000117685	0.0782781	0.921595
UKB-PPP	Olink Explore 3072	12	12:10123363:10125297:clu_57931_+	ENSG00000172243	CLEC7A	Inflammation_Q9BXN2	1	rs11053593	48	rs145392886	4.76531e-09	3.20695e-06	0.000281565	0.188676	0.811039
UKB-PPP	Olink Explore 3072	12	12:10123363:10125297:clu_57931_+	ENSG00000172243	CLEC7A	Inflammation_Q9BXN2	1	rs11053593	49	rs113494945	7.19588e-09	4.84268e-06	3.37967e-05	0.0217662	0.978195
UKB-PPP	Olink Explore 3072	12	12:10123363:10125297:clu_57931_+	ENSG00000172243	CLEC7A	Inflammation_Q9BXN2	1	rs11053593	50	rs10845080	4.89703e-09	3.2956e-06	3.3244e-05	0.021394	0.978569
UKB-PPP	Olink Explore 3072	12	12:10123363:10125297:clu_57931_+	ENSG00000172243	CLEC7A	Inflammation_Q9BXN2	1	rs11053593	51	rs61919851	6.61255e-09	4.45011e-06	6.3801e-05	0.0419788	0.957953
UKB-PPP	Olink Explore 3072	12	12:10123363:10125297:clu_57931_+	ENSG00000172243	CLEC7A	Inflammation_Q9BXN2	1	rs11053593	52	rs116893720	1.15059e-08	7.74325e-06	3.64387e-05	0.0235461	0.97641
UKB-PPP	Olink Explore 3072	12	12:10123363:10125297:clu_57931_+	ENSG00000172243	CLEC7A	Inflammation_Q9BXN2	1	rs11053593	53	rs112550276	7.08575e-09	4.76856e-06	0.000115626	0.076891	0.922989
UKB-PPP	Olink Explore 3072	12	12:10123363:10125297:clu_57931_+	ENSG00000172243	CLEC7A	Inflammation_Q9BXN2	1	rs11053593	54	rs61914618	6.31205e-09	4.24788e-06	5.12252e-05	0.033507	0.966437
UKB-PPP	Olink Explore 3072	12	12:10123363:10125297:clu_57931_+	ENSG00000172243	CLEC7A	Inflammation_Q9BXN2	1	rs11053593	55	rs7294429	8.17344e-09	5.50055e-06	3.33346e-05	0.021455	0.978506
UKB-PPP	Olink Explore 3072	12	12:10123363:10125297:clu_57931_+	ENSG00000172243	CLEC7A	Inflammation_Q9BXN2	1	rs11053593	56	rs11053513	7.26439e-09	4.88878e-06	3.84201e-05	0.0248809	0.975076
UKB-PPP	Olink Explore 3072	12	12:10123363:10125297:clu_57931_+	ENSG00000172243	CLEC7A	Inflammation_Q9BXN2	1	rs11053593	57	rs144090942	7.66711e-09	5.15981e-06	3.36156e-05	0.0216443	0.978317
UKB-PPP	Olink Explore 3072	12	12:10123363:10125297:clu_57931_+	ENSG00000172243	CLEC7A	Inflammation_Q9BXN2	1	rs11053593	58	rs527340384	9.71278e-09	6.5365e-06	3.54144e-05	0.0228561	0.977102
UKB-PPP	Olink Explore 3072	12	12:10123363:10125297:clu_57931_+	ENSG00000172243	CLEC7A	Inflammation_Q9BXN2	1	rs11053593	59	rs5017887	1.0797e-08	7.26618e-06	3.3598e-05	0.0216324	0.978327
UKB-PPP	Olink Explore 3072	12	12:10123363:10125297:clu_57931_+	ENSG00000172243	CLEC7A	Inflammation_Q9BXN2	1	rs11053593	60	rs11614831	9.10183e-09	6.12534e-06	3.36014e-05	0.0216347	0.978326
UKB-PPP	Olink Explore 3072	12	12:10123363:10125297:clu_57931_+	ENSG00000172243	CLEC7A	Inflammation_Q9BXN2	1	rs11053593	61	rs116390239	4.589e-09	3.0883e-06	3.31029e-05	0.0212989	0.978665
UKB-PPP	Olink Explore 3072	12	12:10123363:10125297:clu_57931_+	ENSG00000172243	CLEC7A	Inflammation_Q9BXN2	1	rs11053593	62	rs140116876	7.41438e-09	4.98972e-06	3.29067e-05	0.0211667	0.978795
UKB-PPP	Olink Explore 3072	12	12:10123363:10125297:clu_57931_+	ENSG00000172243	CLEC7A	Inflammation_Q9BXN2	1	rs11053593	63	rs146609670	1.04183e-08	7.01131e-06	3.29968e-05	0.0212274	0.978733
UKB-PPP	Olink Explore 3072	12	12:10123363:10125297:clu_57931_+	ENSG00000172243	CLEC7A	Inflammation_Q9BXN2	1	rs11053593	64	rs117247210	1.05246e-08	7.08286e-06	3.29157e-05	0.0211728	0.978787
UKB-PPP	Olink Explore 3072	12	12:10123363:10125297:clu_57931_+	ENSG00000172243	CLEC7A	Inflammation_Q9BXN2	1	rs11053593	65	rs10845115	7.85428e-09	5.28577e-06	3.29301e-05	0.0211825	0.978779
UKB-PPP	Olink Explore 3072	12	12:10123363:10127784:clu_159331_-	ENSG00000172243	CLEC7A	Inflammation_Q9BXN2	0	unconditioned	0	unconditioned	0	0	0.0218658	0.175779	0.802355
UKB-PPP	Olink Explore 3072	12	12:10123363:10127784:clu_159331_-	ENSG00000172243	CLEC7A	Inflammation_Q9BXN2	0	unconditioned	8	rs2220436	2.07167e-06	5.24153e-06	0.0118628	0.0290548	0.959075
UKB-PPP	Olink Explore 3072	12	12:10123363:10127784:clu_159331_-	ENSG00000172243	CLEC7A	Inflammation_Q9BXN2	0	unconditioned	10	rs16910526	9.35232e-09	5.87163e-08	0.0258191	0.161286	0.812894
UKB-PPP	Olink Explore 3072	12	12:10123363:10127784:clu_159331_-	ENSG00000172243	CLEC7A	Inflammation_Q9BXN2	0	unconditioned	17	rs139108713	1.82189e-11	7.85164e-11	0.000560827	0.00141893	0.99802
UKB-PPP	Olink Explore 3072	12	12:10123363:10127784:clu_159331_-	ENSG00000172243	CLEC7A	Inflammation_Q9BXN2	0	unconditioned	26	rs79591781	5.23526e-05	0.000132505	0.0101894	0.0248247	0.964801
UKB-PPP	Olink Explore 3072	12	12:10123363:10127784:clu_159331_-	ENSG00000172243	CLEC7A	Inflammation_Q9BXN2	0	unconditioned	30	rs117261728	1.41333e-06	3.57597e-06	0.00924162	0.0224146	0.968339
UKB-PPP	Olink Explore 3072	12	12:10123363:10127784:clu_159331_-	ENSG00000172243	CLEC7A	Inflammation_Q9BXN2	0	unconditioned	31	rs114016294	1.42225e-06	3.59853e-06	0.0524954	0.132006	0.815493
UKB-PPP	Olink Explore 3072	12	12:10123363:10127784:clu_159331_-	ENSG00000172243	CLEC7A	Inflammation_Q9BXN2	0	unconditioned	37	rs140340754	4.7601e-06	1.20435e-05	0.00960126	0.023325	0.967057
UKB-PPP	Olink Explore 3072	12	12:10123363:10127784:clu_159331_-	ENSG00000172243	CLEC7A	Inflammation_Q9BXN2	0	unconditioned	39	rs6488266	2.50004e-06	6.32634e-06	0.0360403	0.090326	0.873625
UKB-PPP	Olink Explore 3072	12	12:10123363:10127784:clu_159331_-	ENSG00000172243	CLEC7A	Inflammation_Q9BXN2	0	unconditioned	44	rs11829527	7.05906e-07	1.78602e-06	0.00911416	0.022091	0.968792
UKB-PPP	Olink Explore 3072	12	12:10123363:10127784:clu_159331_-	ENSG00000172243	CLEC7A	Inflammation_Q9BXN2	0	unconditioned	46	rs12811903	2.4592e-06	6.22202e-06	0.00965496	0.0234611	0.966875
UKB-PPP	Olink Explore 3072	12	12:10123363:10127784:clu_159331_-	ENSG00000172243	CLEC7A	Inflammation_Q9BXN2	0	unconditioned	47	rs3176809	3.60192e-06	9.11312e-06	0.0317342	0.079401	0.888852
UKB-PPP	Olink Explore 3072	12	12:10123363:10127784:clu_159331_-	ENSG00000172243	CLEC7A	Inflammation_Q9BXN2	0	unconditioned	48	rs145392886	1.22088e-06	3.08893e-06	0.0721369	0.181767	0.746092
UKB-PPP	Olink Explore 3072	12	12:10123363:10127784:clu_159331_-	ENSG00000172243	CLEC7A	Inflammation_Q9BXN2	0	unconditioned	49	rs113494945	1.99269e-06	5.04186e-06	0.00935849	0.0227107	0.967924
UKB-PPP	Olink Explore 3072	12	12:10123363:10127784:clu_159331_-	ENSG00000172243	CLEC7A	Inflammation_Q9BXN2	0	unconditioned	50	rs10845080	1.3563e-06	3.43189e-06	0.00920691	0.0223281	0.96846
UKB-PPP	Olink Explore 3072	12	12:10123363:10127784:clu_159331_-	ENSG00000172243	CLEC7A	Inflammation_Q9BXN2	0	unconditioned	51	rs61919851	1.81242e-06	4.5857e-06	0.0174866	0.0433045	0.939202
UKB-PPP	Olink Explore 3072	12	12:10123363:10127784:clu_159331_-	ENSG00000172243	CLEC7A	Inflammation_Q9BXN2	0	unconditioned	52	rs116893720	3.18347e-06	8.05459e-06	0.0100814	0.0245419	0.965366
UKB-PPP	Olink Explore 3072	12	12:10123363:10127784:clu_159331_-	ENSG00000172243	CLEC7A	Inflammation_Q9BXN2	0	unconditioned	53	rs112550276	1.91019e-06	4.833e-06	0.0311707	0.0779746	0.890848
UKB-PPP	Olink Explore 3072	12	12:10123363:10127784:clu_159331_-	ENSG00000172243	CLEC7A	Inflammation_Q9BXN2	0	unconditioned	54	rs61914618	1.73786e-06	4.39701e-06	0.014103	0.0347313	0.95116
UKB-PPP	Olink Explore 3072	12	12:10123363:10127784:clu_159331_-	ENSG00000172243	CLEC7A	Inflammation_Q9BXN2	0	unconditioned	55	rs7294429	2.26374e-06	5.72756e-06	0.00923193	0.0223896	0.96837
UKB-PPP	Olink Explore 3072	12	12:10123363:10127784:clu_159331_-	ENSG00000172243	CLEC7A	Inflammation_Q9BXN2	0	unconditioned	56	rs11053513	2.0085e-06	5.08178e-06	0.0106221	0.025912	0.963459
UKB-PPP	Olink Explore 3072	12	12:10123363:10127784:clu_159331_-	ENSG00000172243	CLEC7A	Inflammation_Q9BXN2	0	unconditioned	57	rs144090942	2.12328e-06	5.3723e-06	0.00930876	0.0225849	0.968099
UKB-PPP	Olink Explore 3072	12	12:10123363:10127784:clu_159331_-	ENSG00000172243	CLEC7A	Inflammation_Q9BXN2	0	unconditioned	58	rs527340384	2.68829e-06	6.80349e-06	0.00980145	0.0238391	0.96635
UKB-PPP	Olink Explore 3072	12	12:10123363:10127784:clu_159331_-	ENSG00000172243	CLEC7A	Inflammation_Q9BXN2	0	unconditioned	59	rs5017887	2.98996e-06	7.5655e-06	0.00930408	0.0225741	0.968111
UKB-PPP	Olink Explore 3072	12	12:10123363:10127784:clu_159331_-	ENSG00000172243	CLEC7A	Inflammation_Q9BXN2	0	unconditioned	60	rs11614831	2.52066e-06	6.37744e-06	0.00930505	0.0225743	0.968112
UKB-PPP	Olink Explore 3072	12	12:10123363:10127784:clu_159331_-	ENSG00000172243	CLEC7A	Inflammation_Q9BXN2	0	unconditioned	61	rs116390239	1.27101e-06	3.21579e-06	0.00916847	0.0222286	0.968598
UKB-PPP	Olink Explore 3072	12	12:10123363:10127784:clu_159331_-	ENSG00000172243	CLEC7A	Inflammation_Q9BXN2	0	unconditioned	62	rs140116876	2.05368e-06	5.196e-06	0.0091147	0.0220923	0.968786
UKB-PPP	Olink Explore 3072	12	12:10123363:10127784:clu_159331_-	ENSG00000172243	CLEC7A	Inflammation_Q9BXN2	0	unconditioned	63	rs146609670	2.88564e-06	7.30097e-06	0.00913938	0.0221549	0.968696
UKB-PPP	Olink Explore 3072	12	12:10123363:10127784:clu_159331_-	ENSG00000172243	CLEC7A	Inflammation_Q9BXN2	0	unconditioned	64	rs117247210	2.91532e-06	7.37617e-06	0.00911715	0.0220989	0.968774
UKB-PPP	Olink Explore 3072	12	12:10123363:10127784:clu_159331_-	ENSG00000172243	CLEC7A	Inflammation_Q9BXN2	0	unconditioned	65	rs10845115	2.1755e-06	5.50538e-06	0.00912106	0.0221133	0.968758
UKB-PPP	Olink Explore 3072	12	12:10125173:10125297:clu_159331_-	ENSG00000172243	CLEC7A	Inflammation_Q9BXN2	0	unconditioned	8	rs2220436	0	2.30074e-07	0	0.000317758	0.999682
UKB-PPP	Olink Explore 3072	12	12:10125173:10125297:clu_159331_-	ENSG00000172243	CLEC7A	Inflammation_Q9BXN2	0	unconditioned	12	rs7299320	0	0.000181677	0	0.0831307	0.916688
UKB-PPP	Olink Explore 3072	12	12:10125173:10125297:clu_159331_-	ENSG00000172243	CLEC7A	Inflammation_Q9BXN2	0	unconditioned	24	rs373730142	0	2.065e-07	0	0.0142202	0.98578
UKB-PPP	Olink Explore 3072	12	12:10125173:10125297:clu_159331_-	ENSG00000172243	CLEC7A	Inflammation_Q9BXN2	0	unconditioned	26	rs79591781	0	5.78252e-06	0	0.000125585	0.999869
UKB-PPP	Olink Explore 3072	12	12:10125173:10125297:clu_159331_-	ENSG00000172243	CLEC7A	Inflammation_Q9BXN2	0	unconditioned	27	rs146553738	0	3.03621e-07	0	0.0796547	0.920345
UKB-PPP	Olink Explore 3072	12	12:10125173:10125297:clu_159331_-	ENSG00000172243	CLEC7A	Inflammation_Q9BXN2	0	unconditioned	30	rs117261728	0	1.55496e-07	0	1.67877e-05	0.999983
UKB-PPP	Olink Explore 3072	12	12:10125173:10125297:clu_159331_-	ENSG00000172243	CLEC7A	Inflammation_Q9BXN2	0	unconditioned	31	rs114016294	0	1.8568e-07	0	0.00585933	0.99414
UKB-PPP	Olink Explore 3072	12	12:10125173:10125297:clu_159331_-	ENSG00000172243	CLEC7A	Inflammation_Q9BXN2	0	unconditioned	37	rs140340754	0	5.24392e-07	0	5.77734e-05	0.999942
UKB-PPP	Olink Explore 3072	12	12:10125173:10125297:clu_159331_-	ENSG00000172243	CLEC7A	Inflammation_Q9BXN2	0	unconditioned	38	rs12425490	0	1.11718e-07	0	0.0172977	0.982702
UKB-PPP	Olink Explore 3072	12	12:10125173:10125297:clu_159331_-	ENSG00000172243	CLEC7A	Inflammation_Q9BXN2	0	unconditioned	39	rs6488266	0	3.04225e-07	0	0.00338906	0.996611
UKB-PPP	Olink Explore 3072	12	12:10125173:10125297:clu_159331_-	ENSG00000172243	CLEC7A	Inflammation_Q9BXN2	0	unconditioned	44	rs11829527	0	7.76276e-08	0	2.27566e-06	0.999998
UKB-PPP	Olink Explore 3072	12	12:10125173:10125297:clu_159331_-	ENSG00000172243	CLEC7A	Inflammation_Q9BXN2	0	unconditioned	45	rs146208943	0	1.84398e-07	0	0.0133264	0.986673
UKB-PPP	Olink Explore 3072	12	12:10125173:10125297:clu_159331_-	ENSG00000172243	CLEC7A	Inflammation_Q9BXN2	0	unconditioned	46	rs12811903	0	2.7096e-07	0	6.38684e-05	0.999936
UKB-PPP	Olink Explore 3072	12	12:10125173:10125297:clu_159331_-	ENSG00000172243	CLEC7A	Inflammation_Q9BXN2	0	unconditioned	47	rs3176809	0	4.3092e-07	0	0.00279935	0.9972
UKB-PPP	Olink Explore 3072	12	12:10125173:10125297:clu_159331_-	ENSG00000172243	CLEC7A	Inflammation_Q9BXN2	0	unconditioned	48	rs145392886	0	1.73565e-07	0	0.00926454	0.990735
UKB-PPP	Olink Explore 3072	12	12:10125173:10125297:clu_159331_-	ENSG00000172243	CLEC7A	Inflammation_Q9BXN2	0	unconditioned	49	rs113494945	0	2.19327e-07	0	3.00829e-05	0.99997
UKB-PPP	Olink Explore 3072	12	12:10125173:10125297:clu_159331_-	ENSG00000172243	CLEC7A	Inflammation_Q9BXN2	0	unconditioned	50	rs10845080	0	1.49205e-07	0	1.28524e-05	0.999987
UKB-PPP	Olink Explore 3072	12	12:10125173:10125297:clu_159331_-	ENSG00000172243	CLEC7A	Inflammation_Q9BXN2	0	unconditioned	51	rs61919851	0	2.05611e-07	0	0.000984758	0.999015
UKB-PPP	Olink Explore 3072	12	12:10125173:10125297:clu_159331_-	ENSG00000172243	CLEC7A	Inflammation_Q9BXN2	0	unconditioned	52	rs116893720	0	3.51308e-07	0	0.000112633	0.999887
UKB-PPP	Olink Explore 3072	12	12:10125173:10125297:clu_159331_-	ENSG00000172243	CLEC7A	Inflammation_Q9BXN2	0	unconditioned	53	rs112550276	0	2.2826e-07	0	0.00272749	0.997272
UKB-PPP	Olink Explore 3072	12	12:10125173:10125297:clu_159331_-	ENSG00000172243	CLEC7A	Inflammation_Q9BXN2	0	unconditioned	54	rs61914618	0	1.94622e-07	0	0.000579974	0.99942
UKB-PPP	Olink Explore 3072	12	12:10125173:10125297:clu_159331_-	ENSG00000172243	CLEC7A	Inflammation_Q9BXN2	0	unconditioned	55	rs7294429	0	2.49047e-07	0	1.56754e-05	0.999984
UKB-PPP	Olink Explore 3072	12	12:10125173:10125297:clu_159331_-	ENSG00000172243	CLEC7A	Inflammation_Q9BXN2	0	unconditioned	56	rs11053513	0	2.22092e-07	0	0.000174726	0.999825
UKB-PPP	Olink Explore 3072	12	12:10125173:10125297:clu_159331_-	ENSG00000172243	CLEC7A	Inflammation_Q9BXN2	0	unconditioned	57	rs144090942	0	2.33662e-07	0	2.44362e-05	0.999975
UKB-PPP	Olink Explore 3072	12	12:10125173:10125297:clu_159331_-	ENSG00000172243	CLEC7A	Inflammation_Q9BXN2	0	unconditioned	58	rs527340384	0	2.96358e-07	0	8.05959e-05	0.999919
UKB-PPP	Olink Explore 3072	12	12:10125173:10125297:clu_159331_-	ENSG00000172243	CLEC7A	Inflammation_Q9BXN2	0	unconditioned	59	rs5017887	0	3.29028e-07	0	2.38879e-05	0.999976
UKB-PPP	Olink Explore 3072	12	12:10125173:10125297:clu_159331_-	ENSG00000172243	CLEC7A	Inflammation_Q9BXN2	0	unconditioned	60	rs11614831	0	2.77385e-07	0	2.39946e-05	0.999976
UKB-PPP	Olink Explore 3072	12	12:10125173:10125297:clu_159331_-	ENSG00000172243	CLEC7A	Inflammation_Q9BXN2	0	unconditioned	61	rs116390239	0	1.39799e-07	0	8.45417e-06	0.999991
UKB-PPP	Olink Explore 3072	12	12:10125173:10125297:clu_159331_-	ENSG00000172243	CLEC7A	Inflammation_Q9BXN2	0	unconditioned	62	rs140116876	0	2.25842e-07	0	2.34146e-06	0.999997
UKB-PPP	Olink Explore 3072	12	12:10125173:10125297:clu_159331_-	ENSG00000172243	CLEC7A	Inflammation_Q9BXN2	0	unconditioned	63	rs146609670	0	3.17362e-07	0	5.15229e-06	0.999995
UKB-PPP	Olink Explore 3072	12	12:10125173:10125297:clu_159331_-	ENSG00000172243	CLEC7A	Inflammation_Q9BXN2	0	unconditioned	64	rs117247210	0	3.20601e-07	0	2.62435e-06	0.999997
UKB-PPP	Olink Explore 3072	12	12:10125173:10125297:clu_159331_-	ENSG00000172243	CLEC7A	Inflammation_Q9BXN2	0	unconditioned	65	rs10845115	0	2.39245e-07	0	3.07118e-06	0.999997
UKB-PPP	Olink Explore 3072	12	12:10125173:10125297:clu_57931_+	ENSG00000172243	CLEC7A	Inflammation_Q9BXN2	0	unconditioned	8	rs2220436	5.43698e-17	2.30853e-07	3.1133e-13	0.000322224	0.999678
UKB-PPP	Olink Explore 3072	12	12:10125173:10125297:clu_57931_+	ENSG00000172243	CLEC7A	Inflammation_Q9BXN2	0	unconditioned	12	rs7299320	4.29208e-14	0.000182241	1.9856e-11	0.0833919	0.916426
UKB-PPP	Olink Explore 3072	12	12:10125173:10125297:clu_57931_+	ENSG00000172243	CLEC7A	Inflammation_Q9BXN2	0	unconditioned	24	rs373730142	4.87966e-17	2.07189e-07	3.59322e-12	0.014271	0.985729
UKB-PPP	Olink Explore 3072	12	12:10125173:10125297:clu_57931_+	ENSG00000172243	CLEC7A	Inflammation_Q9BXN2	0	unconditioned	26	rs79591781	1.36649e-15	5.80216e-06	2.65961e-13	0.000129412	0.999865
UKB-PPP	Olink Explore 3072	12	12:10125173:10125297:clu_57931_+	ENSG00000172243	CLEC7A	Inflammation_Q9BXN2	0	unconditioned	27	rs146553738	7.17307e-17	3.04567e-07	1.9036e-11	0.0799061	0.920094
UKB-PPP	Olink Explore 3072	12	12:10125173:10125297:clu_57931_+	ENSG00000172243	CLEC7A	Inflammation_Q9BXN2	0	unconditioned	30	rs117261728	3.67459e-17	1.56022e-07	2.40278e-13	2.02349e-05	0.99998
UKB-PPP	Olink Explore 3072	12	12:10125173:10125297:clu_57931_+	ENSG00000172243	CLEC7A	Inflammation_Q9BXN2	0	unconditioned	31	rs114016294	4.38782e-17	1.86306e-07	1.61954e-12	0.00588243	0.994117
UKB-PPP	Olink Explore 3072	12	12:10125173:10125297:clu_57931_+	ENSG00000172243	CLEC7A	Inflammation_Q9BXN2	0	unconditioned	37	rs140340754	1.23922e-16	5.26168e-07	2.49954e-13	6.13594e-05	0.999938
UKB-PPP	Olink Explore 3072	12	12:10125173:10125297:clu_57931_+	ENSG00000172243	CLEC7A	Inflammation_Q9BXN2	0	unconditioned	38	rs12425490	2.63991e-17	1.1209e-07	4.31969e-12	0.0173586	0.982641
UKB-PPP	Olink Explore 3072	12	12:10125173:10125297:clu_57931_+	ENSG00000172243	CLEC7A	Inflammation_Q9BXN2	0	unconditioned	39	rs6488266	7.18921e-17	3.05252e-07	1.03639e-12	0.00340388	0.996596
UKB-PPP	Olink Explore 3072	12	12:10125173:10125297:clu_57931_+	ENSG00000172243	CLEC7A	Inflammation_Q9BXN2	0	unconditioned	44	rs11829527	1.83446e-17	7.78906e-08	2.36852e-13	5.67382e-06	0.999994
UKB-PPP	Olink Explore 3072	12	12:10125173:10125297:clu_57931_+	ENSG00000172243	CLEC7A	Inflammation_Q9BXN2	0	unconditioned	45	rs146208943	4.3574e-17	1.85014e-07	3.38223e-12	0.0133742	0.986626
UKB-PPP	Olink Explore 3072	12	12:10125173:10125297:clu_57931_+	ENSG00000172243	CLEC7A	Inflammation_Q9BXN2	0	unconditioned	46	rs12811903	6.40318e-17	2.71878e-07	2.51393e-13	6.7475e-05	0.999932
UKB-PPP	Olink Explore 3072	12	12:10125173:10125297:clu_57931_+	ENSG00000172243	CLEC7A	Inflammation_Q9BXN2	0	unconditioned	47	rs3176809	1.01832e-16	4.32375e-07	8.97173e-13	0.00281219	0.997187
UKB-PPP	Olink Explore 3072	12	12:10125173:10125297:clu_57931_+	ENSG00000172243	CLEC7A	Inflammation_Q9BXN2	0	unconditioned	48	rs145392886	4.10146e-17	1.74147e-07	2.4234e-12	0.00929898	0.990701
UKB-PPP	Olink Explore 3072	12	12:10125173:10125297:clu_57931_+	ENSG00000172243	CLEC7A	Inflammation_Q9BXN2	0	unconditioned	49	rs113494945	5.18303e-17	2.2007e-07	2.43417e-13	3.35752e-05	0.999966
UKB-PPP	Olink Explore 3072	12	12:10125173:10125297:clu_57931_+	ENSG00000172243	CLEC7A	Inflammation_Q9BXN2	0	unconditioned	50	rs10845080	3.52593e-17	1.4971e-07	2.39349e-13	1.62864e-05	0.999984
UKB-PPP	Olink Explore 3072	12	12:10125173:10125297:clu_57931_+	ENSG00000172243	CLEC7A	Inflammation_Q9BXN2	0	unconditioned	51	rs61919851	4.85887e-17	2.06306e-07	4.68793e-13	0.000991477	0.999008
UKB-PPP	Olink Explore 3072	12	12:10125173:10125297:clu_57931_+	ENSG00000172243	CLEC7A	Inflammation_Q9BXN2	0	unconditioned	52	rs116893720	8.30192e-17	3.52498e-07	2.62905e-13	0.000116404	0.999883
UKB-PPP	Olink Explore 3072	12	12:10125173:10125297:clu_57931_+	ENSG00000172243	CLEC7A	Inflammation_Q9BXN2	0	unconditioned	53	rs112550276	5.39406e-17	2.29031e-07	8.80209e-13	0.00274009	0.99726
UKB-PPP	Olink Explore 3072	12	12:10125173:10125297:clu_57931_+	ENSG00000172243	CLEC7A	Inflammation_Q9BXN2	0	unconditioned	54	rs61914618	4.59921e-17	1.95281e-07	3.73233e-13	0.000585326	0.999414
UKB-PPP	Olink Explore 3072	12	12:10125173:10125297:clu_57931_+	ENSG00000172243	CLEC7A	Inflammation_Q9BXN2	0	unconditioned	55	rs7294429	5.88536e-17	2.49891e-07	2.40015e-13	1.91189e-05	0.999981
UKB-PPP	Olink Explore 3072	12	12:10125173:10125297:clu_57931_+	ENSG00000172243	CLEC7A	Inflammation_Q9BXN2	0	unconditioned	56	rs11053513	5.24835e-17	2.22844e-07	2.77564e-13	0.000178708	0.999821
UKB-PPP	Olink Explore 3072	12	12:10125173:10125297:clu_57931_+	ENSG00000172243	CLEC7A	Inflammation_Q9BXN2	0	unconditioned	57	rs144090942	5.52179e-17	2.34454e-07	2.42084e-13	2.79094e-05	0.999972
UKB-PPP	Olink Explore 3072	12	12:10125173:10125297:clu_57931_+	ENSG00000172243	CLEC7A	Inflammation_Q9BXN2	0	unconditioned	58	rs527340384	7.00337e-17	2.97361e-07	2.55342e-13	8.4259e-05	0.999915
UKB-PPP	Olink Explore 3072	12	12:10125173:10125297:clu_57931_+	ENSG00000172243	CLEC7A	Inflammation_Q9BXN2	0	unconditioned	59	rs5017887	7.77543e-17	3.30143e-07	2.41954e-13	2.73592e-05	0.999972
UKB-PPP	Olink Explore 3072	12	12:10125173:10125297:clu_57931_+	ENSG00000172243	CLEC7A	Inflammation_Q9BXN2	0	unconditioned	60	rs11614831	6.55501e-17	2.78324e-07	2.41979e-13	2.74663e-05	0.999972
UKB-PPP	Olink Explore 3072	12	12:10125173:10125297:clu_57931_+	ENSG00000172243	CLEC7A	Inflammation_Q9BXN2	0	unconditioned	61	rs116390239	3.30365e-17	1.40272e-07	2.38311e-13	1.18732e-05	0.999988
UKB-PPP	Olink Explore 3072	12	12:10125173:10125297:clu_57931_+	ENSG00000172243	CLEC7A	Inflammation_Q9BXN2	0	unconditioned	62	rs140116876	5.33699e-17	2.26607e-07	2.36868e-13	5.73985e-06	0.999994
UKB-PPP	Olink Explore 3072	12	12:10125173:10125297:clu_57931_+	ENSG00000172243	CLEC7A	Inflammation_Q9BXN2	0	unconditioned	63	rs146609670	7.49973e-17	3.18437e-07	2.37531e-13	8.56019e-06	0.999991
UKB-PPP	Olink Explore 3072	12	12:10125173:10125297:clu_57931_+	ENSG00000172243	CLEC7A	Inflammation_Q9BXN2	0	unconditioned	64	rs117247210	7.57628e-17	3.21687e-07	2.36934e-13	6.0237e-06	0.999994
UKB-PPP	Olink Explore 3072	12	12:10125173:10125297:clu_57931_+	ENSG00000172243	CLEC7A	Inflammation_Q9BXN2	0	unconditioned	65	rs10845115	5.65372e-17	2.40056e-07	2.3704e-13	6.47204e-06	0.999993
UKB-PPP	Olink Explore 3072	12	12:10125177:10125297:clu_159331_-	ENSG00000172243	CLEC7A	Inflammation_Q9BXN2	0	unconditioned	8	rs2220436	1.4254e-78	2.30074e-07	8.16206e-75	0.000317758	0.999682
UKB-PPP	Olink Explore 3072	12	12:10125177:10125297:clu_159331_-	ENSG00000172243	CLEC7A	Inflammation_Q9BXN2	0	unconditioned	12	rs7299320	1.12556e-75	0.000181677	5.20707e-73	0.0831307	0.916688
UKB-PPP	Olink Explore 3072	12	12:10125177:10125297:clu_159331_-	ENSG00000172243	CLEC7A	Inflammation_Q9BXN2	0	unconditioned	24	rs373730142	1.27935e-78	2.065e-07	9.42069e-74	0.0142202	0.98578
UKB-PPP	Olink Explore 3072	12	12:10125177:10125297:clu_159331_-	ENSG00000172243	CLEC7A	Inflammation_Q9BXN2	0	unconditioned	26	rs79591781	3.5825e-77	5.78252e-06	6.97262e-75	0.000125585	0.999869
UKB-PPP	Olink Explore 3072	12	12:10125177:10125297:clu_159331_-	ENSG00000172243	CLEC7A	Inflammation_Q9BXN2	0	unconditioned	27	rs146553738	1.88105e-78	3.03621e-07	4.99194e-73	0.0796547	0.920345
UKB-PPP	Olink Explore 3072	12	12:10125177:10125297:clu_159331_-	ENSG00000172243	CLEC7A	Inflammation_Q9BXN2	0	unconditioned	30	rs117261728	9.63357e-79	1.55496e-07	6.29929e-75	1.67878e-05	0.999983
UKB-PPP	Olink Explore 3072	12	12:10125177:10125297:clu_159331_-	ENSG00000172243	CLEC7A	Inflammation_Q9BXN2	0	unconditioned	31	rs114016294	1.15036e-78	1.8568e-07	4.24599e-74	0.00585933	0.99414
UKB-PPP	Olink Explore 3072	12	12:10125177:10125297:clu_159331_-	ENSG00000172243	CLEC7A	Inflammation_Q9BXN2	0	unconditioned	37	rs140340754	3.24882e-78	5.24392e-07	6.55296e-75	5.77735e-05	0.999942
UKB-PPP	Olink Explore 3072	12	12:10125177:10125297:clu_159331_-	ENSG00000172243	CLEC7A	Inflammation_Q9BXN2	0	unconditioned	38	rs12425490	6.92139e-79	1.11718e-07	1.13255e-73	0.0172977	0.982702
UKB-PPP	Olink Explore 3072	12	12:10125177:10125297:clu_159331_-	ENSG00000172243	CLEC7A	Inflammation_Q9BXN2	0	unconditioned	39	rs6488266	1.8848e-78	3.04225e-07	2.71709e-74	0.00338906	0.996611
UKB-PPP	Olink Explore 3072	12	12:10125177:10125297:clu_159331_-	ENSG00000172243	CLEC7A	Inflammation_Q9BXN2	0	unconditioned	44	rs11829527	4.80934e-79	7.76276e-08	6.20948e-75	2.27574e-06	0.999998
UKB-PPP	Olink Explore 3072	12	12:10125177:10125297:clu_159331_-	ENSG00000172243	CLEC7A	Inflammation_Q9BXN2	0	unconditioned	45	rs146208943	1.14242e-78	1.84398e-07	8.86749e-74	0.0133264	0.986673
UKB-PPP	Olink Explore 3072	12	12:10125177:10125297:clu_159331_-	ENSG00000172243	CLEC7A	Inflammation_Q9BXN2	0	unconditioned	46	rs12811903	1.6787e-78	2.7096e-07	6.59069e-75	6.38685e-05	0.999936
UKB-PPP	Olink Explore 3072	12	12:10125177:10125297:clu_159331_-	ENSG00000172243	CLEC7A	Inflammation_Q9BXN2	0	unconditioned	47	rs3176809	2.66972e-78	4.3092e-07	2.35211e-74	0.00279935	0.9972
UKB-PPP	Olink Explore 3072	12	12:10125177:10125297:clu_159331_-	ENSG00000172243	CLEC7A	Inflammation_Q9BXN2	0	unconditioned	48	rs145392886	1.0753e-78	1.73565e-07	6.35354e-74	0.00926454	0.990735
UKB-PPP	Olink Explore 3072	12	12:10125177:10125297:clu_159331_-	ENSG00000172243	CLEC7A	Inflammation_Q9BXN2	0	unconditioned	49	rs113494945	1.35882e-78	2.19327e-07	6.38158e-75	3.0083e-05	0.99997
UKB-PPP	Olink Explore 3072	12	12:10125177:10125297:clu_159331_-	ENSG00000172243	CLEC7A	Inflammation_Q9BXN2	0	unconditioned	50	rs10845080	9.24383e-79	1.49205e-07	6.27494e-75	1.28525e-05	0.999987
UKB-PPP	Olink Explore 3072	12	12:10125177:10125297:clu_159331_-	ENSG00000172243	CLEC7A	Inflammation_Q9BXN2	0	unconditioned	51	rs61919851	1.27384e-78	2.05611e-07	1.22902e-74	0.000984758	0.999015
UKB-PPP	Olink Explore 3072	12	12:10125177:10125297:clu_159331_-	ENSG00000172243	CLEC7A	Inflammation_Q9BXN2	0	unconditioned	52	rs116893720	2.17649e-78	3.51308e-07	6.8925e-75	0.000112633	0.999887
UKB-PPP	Olink Explore 3072	12	12:10125177:10125297:clu_159331_-	ENSG00000172243	CLEC7A	Inflammation_Q9BXN2	0	unconditioned	53	rs112550276	1.41416e-78	2.2826e-07	2.30764e-74	0.00272749	0.997272
UKB-PPP	Olink Explore 3072	12	12:10125177:10125297:clu_159331_-	ENSG00000172243	CLEC7A	Inflammation_Q9BXN2	0	unconditioned	54	rs61914618	1.20576e-78	1.94623e-07	9.78497e-75	0.000579974	0.99942
UKB-PPP	Olink Explore 3072	12	12:10125177:10125297:clu_159331_-	ENSG00000172243	CLEC7A	Inflammation_Q9BXN2	0	unconditioned	55	rs7294429	1.54295e-78	2.49047e-07	6.29241e-75	1.56755e-05	0.999984
UKB-PPP	Olink Explore 3072	12	12:10125177:10125297:clu_159331_-	ENSG00000172243	CLEC7A	Inflammation_Q9BXN2	0	unconditioned	56	rs11053513	1.37594e-78	2.22092e-07	7.27681e-75	0.000174726	0.999825
UKB-PPP	Olink Explore 3072	12	12:10125177:10125297:clu_159331_-	ENSG00000172243	CLEC7A	Inflammation_Q9BXN2	0	unconditioned	57	rs144090942	1.44763e-78	2.33662e-07	6.34663e-75	2.44363e-05	0.999975
UKB-PPP	Olink Explore 3072	12	12:10125177:10125297:clu_159331_-	ENSG00000172243	CLEC7A	Inflammation_Q9BXN2	0	unconditioned	58	rs527340384	1.83605e-78	2.96358e-07	6.69421e-75	8.0596e-05	0.999919
UKB-PPP	Olink Explore 3072	12	12:10125177:10125297:clu_159331_-	ENSG00000172243	CLEC7A	Inflammation_Q9BXN2	0	unconditioned	59	rs5017887	2.03846e-78	3.29028e-07	6.34324e-75	2.3888e-05	0.999976
UKB-PPP	Olink Explore 3072	12	12:10125177:10125297:clu_159331_-	ENSG00000172243	CLEC7A	Inflammation_Q9BXN2	0	unconditioned	60	rs11614831	1.71851e-78	2.77385e-07	6.3439e-75	2.39947e-05	0.999976
UKB-PPP	Olink Explore 3072	12	12:10125177:10125297:clu_159331_-	ENSG00000172243	CLEC7A	Inflammation_Q9BXN2	0	unconditioned	61	rs116390239	8.66108e-79	1.39799e-07	6.24772e-75	8.45426e-06	0.999991
UKB-PPP	Olink Explore 3072	12	12:10125177:10125297:clu_159331_-	ENSG00000172243	CLEC7A	Inflammation_Q9BXN2	0	unconditioned	62	rs140116876	1.39918e-78	2.25842e-07	6.20988e-75	2.34154e-06	0.999997
UKB-PPP	Olink Explore 3072	12	12:10125177:10125297:clu_159331_-	ENSG00000172243	CLEC7A	Inflammation_Q9BXN2	0	unconditioned	63	rs146609670	1.96618e-78	3.17362e-07	6.22728e-75	5.15238e-06	0.999995
UKB-PPP	Olink Explore 3072	12	12:10125177:10125297:clu_159331_-	ENSG00000172243	CLEC7A	Inflammation_Q9BXN2	0	unconditioned	64	rs117247210	1.98625e-78	3.20601e-07	6.21163e-75	2.62444e-06	0.999997
UKB-PPP	Olink Explore 3072	12	12:10125177:10125297:clu_159331_-	ENSG00000172243	CLEC7A	Inflammation_Q9BXN2	0	unconditioned	65	rs10845115	1.48222e-78	2.39245e-07	6.2144e-75	3.07126e-06	0.999997
UKB-PPP	Olink Explore 3072	12	12:10125448:10127747:clu_159331_-	ENSG00000172243	CLEC7A	Inflammation_Q9BXN2	0	unconditioned	8	rs2220436	5.1467e-18	2.3543e-07	2.94696e-14	0.000348402	0.999651
UKB-PPP	Olink Explore 3072	12	12:10125448:10127747:clu_159331_-	ENSG00000172243	CLEC7A	Inflammation_Q9BXN2	0	unconditioned	12	rs7299320	4.05632e-15	0.000185552	1.87663e-12	0.0849296	0.914885
UKB-PPP	Olink Explore 3072	12	12:10125448:10127747:clu_159331_-	ENSG00000172243	CLEC7A	Inflammation_Q9BXN2	0	unconditioned	17	rs139108713	1.09715e-20	5.33858e-10	3.37797e-13	0.0154522	0.984548
UKB-PPP	Olink Explore 3072	12	12:10125448:10127747:clu_159331_-	ENSG00000172243	CLEC7A	Inflammation_Q9BXN2	0	unconditioned	19	rs3901533	1.29187e-24	6.58272e-14	1.21188e-12	0.0608117	0.939188
UKB-PPP	Olink Explore 3072	12	12:10125448:10127747:clu_159331_-	ENSG00000172243	CLEC7A	Inflammation_Q9BXN2	0	unconditioned	24	rs373730142	4.61787e-18	2.11239e-07	3.40043e-13	0.0145695	0.98543
UKB-PPP	Olink Explore 3072	12	12:10125448:10127747:clu_159331_-	ENSG00000172243	CLEC7A	Inflammation_Q9BXN2	0	unconditioned	26	rs79591781	1.2936e-16	5.91744e-06	2.51739e-14	0.00015171	0.999842
UKB-PPP	Olink Explore 3072	12	12:10125448:10127747:clu_159331_-	ENSG00000172243	CLEC7A	Inflammation_Q9BXN2	0	unconditioned	27	rs146553738	6.7794e-18	3.10116e-07	1.79912e-12	0.0813802	0.918619
UKB-PPP	Olink Explore 3072	12	12:10125448:10127747:clu_159331_-	ENSG00000172243	CLEC7A	Inflammation_Q9BXN2	0	unconditioned	30	rs117261728	3.47843e-18	1.59117e-07	2.27439e-14	4.04327e-05	0.999959
UKB-PPP	Olink Explore 3072	12	12:10125448:10127747:clu_159331_-	ENSG00000172243	CLEC7A	Inflammation_Q9BXN2	0	unconditioned	31	rs114016294	4.1531e-18	1.89979e-07	1.5329e-13	0.00601809	0.993982
UKB-PPP	Olink Explore 3072	12	12:10125448:10127747:clu_159331_-	ENSG00000172243	CLEC7A	Inflammation_Q9BXN2	0	unconditioned	37	rs140340754	1.17306e-17	5.36603e-07	2.36597e-14	8.23707e-05	0.999917
UKB-PPP	Olink Explore 3072	12	12:10125448:10127747:clu_159331_-	ENSG00000172243	CLEC7A	Inflammation_Q9BXN2	0	unconditioned	38	rs12425490	2.49813e-18	1.14274e-07	4.08767e-13	0.0177163	0.982284
UKB-PPP	Olink Explore 3072	12	12:10125448:10127747:clu_159331_-	ENSG00000172243	CLEC7A	Inflammation_Q9BXN2	0	unconditioned	39	rs6488266	6.80497e-18	3.11286e-07	9.81021e-14	0.00349106	0.996509
UKB-PPP	Olink Explore 3072	12	12:10125448:10127747:clu_159331_-	ENSG00000172243	CLEC7A	Inflammation_Q9BXN2	0	unconditioned	44	rs11829527	1.73653e-18	7.94356e-08	2.24196e-14	2.55838e-05	0.999974
UKB-PPP	Olink Explore 3072	12	12:10125448:10127747:clu_159331_-	ENSG00000172243	CLEC7A	Inflammation_Q9BXN2	0	unconditioned	45	rs146208943	4.12369e-18	1.88634e-07	3.20082e-13	0.0136554	0.986344
UKB-PPP	Olink Explore 3072	12	12:10125448:10127747:clu_159331_-	ENSG00000172243	CLEC7A	Inflammation_Q9BXN2	0	unconditioned	46	rs12811903	6.06135e-18	2.7727e-07	2.3796e-14	8.86081e-05	0.999911
UKB-PPP	Olink Explore 3072	12	12:10125448:10127747:clu_159331_-	ENSG00000172243	CLEC7A	Inflammation_Q9BXN2	0	unconditioned	47	rs3176809	9.63902e-18	4.40926e-07	8.49219e-14	0.00288754	0.997112
UKB-PPP	Olink Explore 3072	12	12:10125448:10127747:clu_159331_-	ENSG00000172243	CLEC7A	Inflammation_Q9BXN2	0	unconditioned	48	rs145392886	3.8818e-18	1.77569e-07	2.29359e-13	0.00950129	0.990499
UKB-PPP	Olink Explore 3072	12	12:10125448:10127747:clu_159331_-	ENSG00000172243	CLEC7A	Inflammation_Q9BXN2	0	unconditioned	49	rs113494945	4.90634e-18	2.24435e-07	2.30409e-14	5.40351e-05	0.999946
UKB-PPP	Olink Explore 3072	12	12:10125448:10127747:clu_159331_-	ENSG00000172243	CLEC7A	Inflammation_Q9BXN2	0	unconditioned	50	rs10845080	3.33771e-18	1.5268e-07	2.26559e-14	3.64053e-05	0.999963
UKB-PPP	Olink Explore 3072	12	12:10125448:10127747:clu_159331_-	ENSG00000172243	CLEC7A	Inflammation_Q9BXN2	0	unconditioned	51	rs61919851	4.59939e-18	2.10394e-07	4.43746e-14	0.0010309	0.998969
UKB-PPP	Olink Explore 3072	12	12:10125448:10127747:clu_159331_-	ENSG00000172243	CLEC7A	Inflammation_Q9BXN2	0	unconditioned	52	rs116893720	7.85872e-18	3.59488e-07	2.48857e-14	0.000138506	0.999861
UKB-PPP	Olink Explore 3072	12	12:10125448:10127747:clu_159331_-	ENSG00000172243	CLEC7A	Inflammation_Q9BXN2	0	unconditioned	53	rs112550276	5.10583e-18	2.33561e-07	8.33163e-14	0.00281402	0.997186
UKB-PPP	Olink Explore 3072	12	12:10125448:10127747:clu_159331_-	ENSG00000172243	CLEC7A	Inflammation_Q9BXN2	0	unconditioned	54	rs61914618	4.35364e-18	1.99152e-07	3.53292e-14	0.000616713	0.999383
UKB-PPP	Olink Explore 3072	12	12:10125448:10127747:clu_159331_-	ENSG00000172243	CLEC7A	Inflammation_Q9BXN2	0	unconditioned	55	rs7294429	5.57118e-18	2.54847e-07	2.2719e-14	3.92941e-05	0.99996
UKB-PPP	Olink Explore 3072	12	12:10125448:10127747:clu_159331_-	ENSG00000172243	CLEC7A	Inflammation_Q9BXN2	0	unconditioned	56	rs11053513	4.96816e-18	2.27263e-07	2.62733e-14	0.000202044	0.999798
UKB-PPP	Olink Explore 3072	12	12:10125448:10127747:clu_159331_-	ENSG00000172243	CLEC7A	Inflammation_Q9BXN2	0	unconditioned	57	rs144090942	5.22702e-18	2.39104e-07	2.29148e-14	4.82583e-05	0.999952
UKB-PPP	Olink Explore 3072	12	12:10125448:10127747:clu_159331_-	ENSG00000172243	CLEC7A	Inflammation_Q9BXN2	0	unconditioned	58	rs527340384	6.62949e-18	3.03259e-07	2.41697e-14	0.000105724	0.999894
UKB-PPP	Olink Explore 3072	12	12:10125448:10127747:clu_159331_-	ENSG00000172243	CLEC7A	Inflammation_Q9BXN2	0	unconditioned	59	rs5017887	7.36034e-18	3.36691e-07	2.29025e-14	4.76961e-05	0.999952
UKB-PPP	Olink Explore 3072	12	12:10125448:10127747:clu_159331_-	ENSG00000172243	CLEC7A	Inflammation_Q9BXN2	0	unconditioned	60	rs11614831	6.20508e-18	2.83844e-07	2.29049e-14	4.78073e-05	0.999952
UKB-PPP	Olink Explore 3072	12	12:10125448:10127747:clu_159331_-	ENSG00000172243	CLEC7A	Inflammation_Q9BXN2	0	unconditioned	61	rs116390239	3.12729e-18	1.43055e-07	2.25576e-14	3.19054e-05	0.999968
UKB-PPP	Olink Explore 3072	12	12:10125448:10127747:clu_159331_-	ENSG00000172243	CLEC7A	Inflammation_Q9BXN2	0	unconditioned	62	rs140116876	5.05208e-18	2.31102e-07	2.2421e-14	2.56497e-05	0.999974
UKB-PPP	Olink Explore 3072	12	12:10125448:10127747:clu_159331_-	ENSG00000172243	CLEC7A	Inflammation_Q9BXN2	0	unconditioned	63	rs146609670	7.09937e-18	3.24753e-07	2.24838e-14	2.85244e-05	0.999971
UKB-PPP	Olink Explore 3072	12	12:10125448:10127747:clu_159331_-	ENSG00000172243	CLEC7A	Inflammation_Q9BXN2	0	unconditioned	64	rs117247210	7.17183e-18	3.28067e-07	2.24273e-14	2.59387e-05	0.999974
UKB-PPP	Olink Explore 3072	12	12:10125448:10127747:clu_159331_-	ENSG00000172243	CLEC7A	Inflammation_Q9BXN2	0	unconditioned	65	rs10845115	5.35191e-18	2.44817e-07	2.24373e-14	2.63959e-05	0.999973
UKB-PPP	Olink Explore 3072	12	12:10125448:10127747:clu_159331_-	ENSG00000172243	CLEC7A	Inflammation_Q9BXN2	1	rs11053615	8	rs2220436	1.65367e-16	2.37822e-07	9.4688e-13	0.000362111	0.999638
UKB-PPP	Olink Explore 3072	12	12:10125448:10127747:clu_159331_-	ENSG00000172243	CLEC7A	Inflammation_Q9BXN2	1	rs11053615	12	rs7299320	1.30222e-13	0.000187278	6.02422e-11	0.0857228	0.91409
UKB-PPP	Olink Explore 3072	12	12:10125448:10127747:clu_159331_-	ENSG00000172243	CLEC7A	Inflammation_Q9BXN2	1	rs11053615	17	rs139108713	3.97302e-19	6.03285e-10	1.22324e-11	0.0175919	0.982408
UKB-PPP	Olink Explore 3072	12	12:10125448:10127747:clu_159331_-	ENSG00000172243	CLEC7A	Inflammation_Q9BXN2	1	rs11053615	19	rs3901533	2.02598e-23	3.61175e-14	1.90053e-11	0.0329138	0.967086
UKB-PPP	Olink Explore 3072	12	12:10125448:10127747:clu_159331_-	ENSG00000172243	CLEC7A	Inflammation_Q9BXN2	1	rs11053615	24	rs373730142	1.48354e-16	2.13354e-07	1.09243e-11	0.0147254	0.985274
UKB-PPP	Olink Explore 3072	12	12:10125448:10127747:clu_159331_-	ENSG00000172243	CLEC7A	Inflammation_Q9BXN2	1	rs11053615	26	rs79591781	4.15645e-15	5.97757e-06	8.08858e-13	0.000163423	0.999831
UKB-PPP	Olink Explore 3072	12	12:10125448:10127747:clu_159331_-	ENSG00000172243	CLEC7A	Inflammation_Q9BXN2	1	rs11053615	27	rs146553738	2.17648e-16	3.13009e-07	5.77596e-11	0.0821487	0.917851
UKB-PPP	Olink Explore 3072	12	12:10125448:10127747:clu_159331_-	ENSG00000172243	CLEC7A	Inflammation_Q9BXN2	1	rs11053615	30	rs117261728	1.11765e-16	1.60734e-07	7.3078e-13	5.10165e-05	0.999949
UKB-PPP	Olink Explore 3072	12	12:10125448:10127747:clu_159331_-	ENSG00000172243	CLEC7A	Inflammation_Q9BXN2	1	rs11053615	31	rs114016294	1.33435e-16	1.91898e-07	4.92503e-12	0.00608899	0.993911
UKB-PPP	Olink Explore 3072	12	12:10125448:10127747:clu_159331_-	ENSG00000172243	CLEC7A	Inflammation_Q9BXN2	1	rs11053615	37	rs140340754	3.76914e-16	5.42057e-07	7.60207e-13	9.33802e-05	0.999906
UKB-PPP	Olink Explore 3072	12	12:10125448:10127747:clu_159331_-	ENSG00000172243	CLEC7A	Inflammation_Q9BXN2	1	rs11053615	38	rs12425490	8.02527e-17	1.15415e-07	1.31317e-11	0.0179031	0.982097
UKB-PPP	Olink Explore 3072	12	12:10125448:10127747:clu_159331_-	ENSG00000172243	CLEC7A	Inflammation_Q9BXN2	1	rs11053615	39	rs6488266	2.18642e-16	3.14438e-07	3.15199e-12	0.00353655	0.996463
UKB-PPP	Olink Explore 3072	12	12:10125448:10127747:clu_159331_-	ENSG00000172243	CLEC7A	Inflammation_Q9BXN2	1	rs11053615	44	rs11829527	5.57962e-17	8.02429e-08	7.2036e-13	3.60168e-05	0.999964
UKB-PPP	Olink Explore 3072	12	12:10125448:10127747:clu_159331_-	ENSG00000172243	CLEC7A	Inflammation_Q9BXN2	1	rs11053615	45	rs146208943	1.3248e-16	1.90524e-07	1.02831e-11	0.0138023	0.986197
UKB-PPP	Olink Explore 3072	12	12:10125448:10127747:clu_159331_-	ENSG00000172243	CLEC7A	Inflammation_Q9BXN2	1	rs11053615	46	rs12811903	1.94756e-16	2.80087e-07	7.64584e-13	9.96809e-05	0.9999
UKB-PPP	Olink Explore 3072	12	12:10125448:10127747:clu_159331_-	ENSG00000172243	CLEC7A	Inflammation_Q9BXN2	1	rs11053615	47	rs3176809	3.09701e-16	4.45394e-07	2.72853e-12	0.00292695	0.997073
UKB-PPP	Olink Explore 3072	12	12:10125448:10127747:clu_159331_-	ENSG00000172243	CLEC7A	Inflammation_Q9BXN2	1	rs11053615	48	rs145392886	1.24714e-16	1.79356e-07	7.36881e-12	0.009607	0.990393
UKB-PPP	Olink Explore 3072	12	12:10125448:10127747:clu_159331_-	ENSG00000172243	CLEC7A	Inflammation_Q9BXN2	1	rs11053615	49	rs113494945	1.57645e-16	2.26716e-07	7.40324e-13	6.47569e-05	0.999935
UKB-PPP	Olink Explore 3072	12	12:10125448:10127747:clu_159331_-	ENSG00000172243	CLEC7A	Inflammation_Q9BXN2	1	rs11053615	50	rs10845080	1.07243e-16	1.54231e-07	7.27954e-13	4.69482e-05	0.999953
UKB-PPP	Olink Explore 3072	12	12:10125448:10127747:clu_159331_-	ENSG00000172243	CLEC7A	Inflammation_Q9BXN2	1	rs11053615	51	rs61919851	1.47781e-16	2.1253e-07	1.42578e-12	0.00105153	0.998948
UKB-PPP	Olink Explore 3072	12	12:10125448:10127747:clu_159331_-	ENSG00000172243	CLEC7A	Inflammation_Q9BXN2	1	rs11053615	52	rs116893720	2.52507e-16	3.63141e-07	7.99597e-13	0.000150085	0.99985
UKB-PPP	Olink Explore 3072	12	12:10125448:10127747:clu_159331_-	ENSG00000172243	CLEC7A	Inflammation_Q9BXN2	1	rs11053615	53	rs112550276	1.6405e-16	2.35928e-07	2.67695e-12	0.00285269	0.997147
UKB-PPP	Olink Explore 3072	12	12:10125448:10127747:clu_159331_-	ENSG00000172243	CLEC7A	Inflammation_Q9BXN2	1	rs11053615	54	rs61914618	1.39885e-16	2.01175e-07	1.13515e-12	0.000633144	0.999367
UKB-PPP	Olink Explore 3072	12	12:10125448:10127747:clu_159331_-	ENSG00000172243	CLEC7A	Inflammation_Q9BXN2	1	rs11053615	55	rs7294429	1.79007e-16	2.57437e-07	7.29981e-13	4.98663e-05	0.99995
UKB-PPP	Olink Explore 3072	12	12:10125448:10127747:clu_159331_-	ENSG00000172243	CLEC7A	Inflammation_Q9BXN2	1	rs11053615	56	rs11053513	1.59631e-16	2.29572e-07	8.44182e-13	0.000214268	0.999786
UKB-PPP	Olink Explore 3072	12	12:10125448:10127747:clu_159331_-	ENSG00000172243	CLEC7A	Inflammation_Q9BXN2	1	rs11053615	57	rs144090942	1.67949e-16	2.41534e-07	7.36271e-13	5.89215e-05	0.999941
UKB-PPP	Olink Explore 3072	12	12:10125448:10127747:clu_159331_-	ENSG00000172243	CLEC7A	Inflammation_Q9BXN2	1	rs11053615	58	rs527340384	2.13011e-16	3.0634e-07	7.76594e-13	0.00011697	0.999883
UKB-PPP	Olink Explore 3072	12	12:10125448:10127747:clu_159331_-	ENSG00000172243	CLEC7A	Inflammation_Q9BXN2	1	rs11053615	59	rs5017887	2.36494e-16	3.40112e-07	7.35876e-13	5.83536e-05	0.999941
UKB-PPP	Olink Explore 3072	12	12:10125448:10127747:clu_159331_-	ENSG00000172243	CLEC7A	Inflammation_Q9BXN2	1	rs11053615	60	rs11614831	1.99374e-16	2.86729e-07	7.35954e-13	5.84659e-05	0.999941
UKB-PPP	Olink Explore 3072	12	12:10125448:10127747:clu_159331_-	ENSG00000172243	CLEC7A	Inflammation_Q9BXN2	1	rs11053615	61	rs116390239	1.00483e-16	1.44508e-07	7.24796e-13	4.24026e-05	0.999957
UKB-PPP	Olink Explore 3072	12	12:10125448:10127747:clu_159331_-	ENSG00000172243	CLEC7A	Inflammation_Q9BXN2	1	rs11053615	62	rs140116876	1.62328e-16	2.3345e-07	7.20406e-13	3.60834e-05	0.999964
UKB-PPP	Olink Explore 3072	12	12:10125448:10127747:clu_159331_-	ENSG00000172243	CLEC7A	Inflammation_Q9BXN2	1	rs11053615	63	rs146609670	2.28109e-16	3.28053e-07	7.22424e-13	3.89873e-05	0.999961
UKB-PPP	Olink Explore 3072	12	12:10125448:10127747:clu_159331_-	ENSG00000172243	CLEC7A	Inflammation_Q9BXN2	1	rs11053615	64	rs117247210	2.30437e-16	3.31401e-07	7.20609e-13	3.63754e-05	0.999963
UKB-PPP	Olink Explore 3072	12	12:10125448:10127747:clu_159331_-	ENSG00000172243	CLEC7A	Inflammation_Q9BXN2	1	rs11053615	65	rs10845115	1.71961e-16	2.47305e-07	7.2093e-13	3.68372e-05	0.999963
UKB-PPP	Olink Explore 3072	12	12:10125448:10127747:clu_159331_-	ENSG00000172243	CLEC7A	Inflammation_Q9BXN2	2	rs78064987	6	rs78064987	2.90827e-63	3.71397e-62	0.00028325	0.00262011	0.997097
UKB-PPP	Olink Explore 3072	12	12:10126708:10127747:clu_159331_-	ENSG00000172243	CLEC7A	Inflammation_Q9BXN2	0	unconditioned	8	rs2220436	1.16494e-21	7.35612e-07	6.67008e-18	0.00321509	0.996784
UKB-PPP	Olink Explore 3072	12	12:10126708:10127747:clu_159331_-	ENSG00000172243	CLEC7A	Inflammation_Q9BXN2	0	unconditioned	12	rs7299320	7.77955e-19	0.000491246	3.59941e-16	0.226515	0.772994
UKB-PPP	Olink Explore 3072	12	12:10126708:10127747:clu_159331_-	ENSG00000172243	CLEC7A	Inflammation_Q9BXN2	0	unconditioned	17	rs139108713	3.16449e-26	5.24339e-11	9.74544e-19	0.000615384	0.999385
UKB-PPP	Olink Explore 3072	12	12:10126708:10127747:clu_159331_-	ENSG00000172243	CLEC7A	Inflammation_Q9BXN2	0	unconditioned	24	rs373730142	1.01458e-21	6.40663e-07	7.47095e-17	0.0462222	0.953777
UKB-PPP	Olink Explore 3072	12	12:10126708:10127747:clu_159331_-	ENSG00000172243	CLEC7A	Inflammation_Q9BXN2	0	unconditioned	26	rs79591781	2.92921e-20	1.84967e-05	5.70009e-18	0.00260199	0.99738
UKB-PPP	Olink Explore 3072	12	12:10126708:10127747:clu_159331_-	ENSG00000172243	CLEC7A	Inflammation_Q9BXN2	0	unconditioned	27	rs146553738	1.30911e-21	8.26651e-07	3.47413e-16	0.218595	0.781404
UKB-PPP	Olink Explore 3072	12	12:10126708:10127747:clu_159331_-	ENSG00000172243	CLEC7A	Inflammation_Q9BXN2	0	unconditioned	30	rs117261728	7.8785e-22	4.97494e-07	5.1511e-18	0.00225496	0.997745
UKB-PPP	Olink Explore 3072	12	12:10126708:10127747:clu_159331_-	ENSG00000172243	CLEC7A	Inflammation_Q9BXN2	0	unconditioned	31	rs114016294	9.2885e-22	5.8653e-07	3.42833e-17	0.0206692	0.97933
UKB-PPP	Olink Explore 3072	12	12:10126708:10127747:clu_159331_-	ENSG00000172243	CLEC7A	Inflammation_Q9BXN2	0	unconditioned	37	rs140340754	2.65683e-21	1.67768e-06	5.35807e-18	0.00238579	0.997613
UKB-PPP	Olink Explore 3072	12	12:10126708:10127747:clu_159331_-	ENSG00000172243	CLEC7A	Inflammation_Q9BXN2	0	unconditioned	38	rs12425490	5.45346e-22	3.44363e-07	8.9234e-17	0.055403	0.944597
UKB-PPP	Olink Explore 3072	12	12:10126708:10127747:clu_159331_-	ENSG00000172243	CLEC7A	Inflammation_Q9BXN2	0	unconditioned	39	rs6488266	1.53007e-21	9.66173e-07	2.20575e-17	0.0129413	0.987058
UKB-PPP	Olink Explore 3072	12	12:10126708:10127747:clu_159331_-	ENSG00000172243	CLEC7A	Inflammation_Q9BXN2	0	unconditioned	44	rs11829527	3.93329e-22	2.48371e-07	5.07781e-18	0.00220864	0.997791
UKB-PPP	Olink Explore 3072	12	12:10126708:10127747:clu_159331_-	ENSG00000172243	CLEC7A	Inflammation_Q9BXN2	0	unconditioned	45	rs146208943	9.07716e-22	5.73185e-07	7.04567e-17	0.043534	0.956465
UKB-PPP	Olink Explore 3072	12	12:10126708:10127747:clu_159331_-	ENSG00000172243	CLEC7A	Inflammation_Q9BXN2	0	unconditioned	46	rs12811903	1.37273e-21	8.6682e-07	5.38884e-18	0.00240524	0.997594
UKB-PPP	Olink Explore 3072	12	12:10126708:10127747:clu_159331_-	ENSG00000172243	CLEC7A	Inflammation_Q9BXN2	0	unconditioned	47	rs3176809	2.17017e-21	1.37037e-06	1.91197e-17	0.0110844	0.988914
UKB-PPP	Olink Explore 3072	12	12:10126708:10127747:clu_159331_-	ENSG00000172243	CLEC7A	Inflammation_Q9BXN2	0	unconditioned	48	rs145392886	8.61863e-22	5.4423e-07	5.09358e-17	0.031195	0.968804
UKB-PPP	Olink Explore 3072	12	12:10126708:10127747:clu_159331_-	ENSG00000172243	CLEC7A	Inflammation_Q9BXN2	0	unconditioned	49	rs113494945	1.11123e-21	7.01697e-07	5.21823e-18	0.00229739	0.997702
UKB-PPP	Olink Explore 3072	12	12:10126708:10127747:clu_159331_-	ENSG00000172243	CLEC7A	Inflammation_Q9BXN2	0	unconditioned	50	rs10845080	7.55983e-22	4.77372e-07	5.13123e-18	0.0022424	0.997757
UKB-PPP	Olink Explore 3072	12	12:10126708:10127747:clu_159331_-	ENSG00000172243	CLEC7A	Inflammation_Q9BXN2	0	unconditioned	51	rs61919851	1.03955e-21	6.56434e-07	1.00292e-17	0.00533839	0.994661
UKB-PPP	Olink Explore 3072	12	12:10126708:10127747:clu_159331_-	ENSG00000172243	CLEC7A	Inflammation_Q9BXN2	0	unconditioned	52	rs116893720	1.77959e-21	1.12374e-06	5.63504e-18	0.00256085	0.997438
UKB-PPP	Olink Explore 3072	12	12:10126708:10127747:clu_159331_-	ENSG00000172243	CLEC7A	Inflammation_Q9BXN2	0	unconditioned	53	rs112550276	1.14973e-21	7.26006e-07	1.87611e-17	0.0108577	0.989142
UKB-PPP	Olink Explore 3072	12	12:10126708:10127747:clu_159331_-	ENSG00000172243	CLEC7A	Inflammation_Q9BXN2	0	unconditioned	54	rs61914618	9.84873e-22	6.21906e-07	7.99184e-18	0.00405056	0.995949
UKB-PPP	Olink Explore 3072	12	12:10126708:10127747:clu_159331_-	ENSG00000172243	CLEC7A	Inflammation_Q9BXN2	0	unconditioned	55	rs7294429	1.26185e-21	7.96805e-07	5.14548e-18	0.00225141	0.997748
UKB-PPP	Olink Explore 3072	12	12:10126708:10127747:clu_159331_-	ENSG00000172243	CLEC7A	Inflammation_Q9BXN2	0	unconditioned	56	rs11053513	1.12488e-21	7.10314e-07	5.94846e-18	0.00275896	0.99724
UKB-PPP	Olink Explore 3072	12	12:10126708:10127747:clu_159331_-	ENSG00000172243	CLEC7A	Inflammation_Q9BXN2	0	unconditioned	57	rs144090942	1.18388e-21	7.47568e-07	5.18972e-18	0.00227937	0.99772
UKB-PPP	Olink Explore 3072	12	12:10126708:10127747:clu_159331_-	ENSG00000172243	CLEC7A	Inflammation_Q9BXN2	0	unconditioned	58	rs527340384	1.50134e-21	9.48034e-07	5.47328e-18	0.00245861	0.99754
UKB-PPP	Olink Explore 3072	12	12:10126708:10127747:clu_159331_-	ENSG00000172243	CLEC7A	Inflammation_Q9BXN2	0	unconditioned	59	rs5017887	1.66706e-21	1.05268e-06	5.18695e-18	0.00227762	0.997721
UKB-PPP	Olink Explore 3072	12	12:10126708:10127747:clu_159331_-	ENSG00000172243	CLEC7A	Inflammation_Q9BXN2	0	unconditioned	60	rs11614831	1.4054e-21	8.87451e-07	5.1875e-18	0.00227797	0.997721
UKB-PPP	Olink Explore 3072	12	12:10126708:10127747:clu_159331_-	ENSG00000172243	CLEC7A	Inflammation_Q9BXN2	0	unconditioned	61	rs116390239	7.08371e-22	4.47307e-07	5.10902e-18	0.00222836	0.997771
UKB-PPP	Olink Explore 3072	12	12:10126708:10127747:clu_159331_-	ENSG00000172243	CLEC7A	Inflammation_Q9BXN2	0	unconditioned	62	rs140116876	1.14437e-21	7.22623e-07	5.07814e-18	0.00220884	0.99779
UKB-PPP	Olink Explore 3072	12	12:10126708:10127747:clu_159331_-	ENSG00000172243	CLEC7A	Inflammation_Q9BXN2	0	unconditioned	63	rs146609670	1.60801e-21	1.01539e-06	5.09232e-18	0.00221781	0.997781
UKB-PPP	Olink Explore 3072	12	12:10126708:10127747:clu_159331_-	ENSG00000172243	CLEC7A	Inflammation_Q9BXN2	0	unconditioned	64	rs117247210	1.62444e-21	1.02576e-06	5.07956e-18	0.00220974	0.997789
UKB-PPP	Olink Explore 3072	12	12:10126708:10127747:clu_159331_-	ENSG00000172243	CLEC7A	Inflammation_Q9BXN2	0	unconditioned	65	rs10845115	1.21222e-21	7.65466e-07	5.08182e-18	0.00221117	0.997788
UKB-PPP	Olink Explore 3072	12	12:10127442:10127747:clu_159331_-	ENSG00000172243	CLEC7A	Inflammation_Q9BXN2	0	unconditioned	19	rs3901533	3.63656e-15	1.97813e-14	0.00341299	0.0175862	0.979001
UKB-PPP	Olink Explore 3072	12	12:10127442:10127747:clu_159331_-	ENSG00000172243	CLEC7A	Inflammation_Q9BXN2	2	rs4764271	19	rs3901533	5.44973e-15	4.76524e-15	0.0051147	0.00348088	0.991404
UKB-PPP	Olink Explore 3072	12	12:10127845:10129980:clu_159331_-	ENSG00000172243	CLEC7A	Inflammation_Q9BXN2	0	unconditioned	0	unconditioned	0	0	0.000319303	0.0454028	0.954278
UKB-PPP	Olink Explore 3072	12	12:10127845:10129980:clu_159331_-	ENSG00000172243	CLEC7A	Inflammation_Q9BXN2	0	unconditioned	8	rs2220436	5.72816e-08	4.14506e-06	0.000294936	0.0203631	0.979338
UKB-PPP	Olink Explore 3072	12	12:10127845:10129980:clu_159331_-	ENSG00000172243	CLEC7A	Inflammation_Q9BXN2	0	unconditioned	11	rs16910526	3.8853e-10	5.42466e-08	0.000364086	0.049884	0.949752
UKB-PPP	Olink Explore 3072	12	12:10127845:10129980:clu_159331_-	ENSG00000172243	CLEC7A	Inflammation_Q9BXN2	0	unconditioned	25	rs117261728	3.84733e-08	2.78404e-06	0.000251731	0.0172335	0.982512
UKB-PPP	Olink Explore 3072	12	12:10127845:10129980:clu_159331_-	ENSG00000172243	CLEC7A	Inflammation_Q9BXN2	0	unconditioned	28	rs79591781	1.2517e-06	9.72435e-05	0.000245007	0.0180529	0.981604
UKB-PPP	Olink Explore 3072	12	12:10127845:10129980:clu_159331_-	ENSG00000172243	CLEC7A	Inflammation_Q9BXN2	0	unconditioned	29	rs78064987	4.92043e-08	3.56125e-06	0.000555584	0.0392511	0.96019
UKB-PPP	Olink Explore 3072	12	12:10127845:10129980:clu_159331_-	ENSG00000172243	CLEC7A	Inflammation_Q9BXN2	0	unconditioned	30	rs146553738	6.6677e-08	4.82494e-06	0.00252121	0.181627	0.815847
UKB-PPP	Olink Explore 3072	12	12:10127845:10129980:clu_159331_-	ENSG00000172243	CLEC7A	Inflammation_Q9BXN2	0	unconditioned	37	rs140340754	1.36423e-07	9.87194e-06	0.000252708	0.0173043	0.982433
UKB-PPP	Olink Explore 3072	12	12:10127845:10129980:clu_159331_-	ENSG00000172243	CLEC7A	Inflammation_Q9BXN2	0	unconditioned	39	rs6488266	5.82701e-08	4.21661e-06	0.00336607	0.242825	0.753805
UKB-PPP	Olink Explore 3072	12	12:10127845:10129980:clu_159331_-	ENSG00000172243	CLEC7A	Inflammation_Q9BXN2	0	unconditioned	44	rs12811903	6.34023e-08	4.58798e-06	0.000541685	0.0382368	0.961217
UKB-PPP	Olink Explore 3072	12	12:10127845:10129980:clu_159331_-	ENSG00000172243	CLEC7A	Inflammation_Q9BXN2	0	unconditioned	45	rs11829527	1.8019e-08	1.30391e-06	0.000230771	0.0157153	0.984053
UKB-PPP	Olink Explore 3072	12	12:10127845:10129980:clu_159331_-	ENSG00000172243	CLEC7A	Inflammation_Q9BXN2	0	unconditioned	50	rs10771996	4.63635e-08	3.355e-06	0.000783785	0.0557735	0.943439
UKB-PPP	Olink Explore 3072	12	12:10127845:10129980:clu_159331_-	ENSG00000172243	CLEC7A	Inflammation_Q9BXN2	0	unconditioned	51	rs61919851	4.81719e-08	3.48586e-06	0.00125634	0.090004	0.908736
UKB-PPP	Olink Explore 3072	12	12:10127845:10129980:clu_159331_-	ENSG00000172243	CLEC7A	Inflammation_Q9BXN2	0	unconditioned	52	rs145392886	3.13293e-08	2.26708e-06	0.00343192	0.247595	0.748971
UKB-PPP	Olink Explore 3072	12	12:10127845:10129980:clu_159331_-	ENSG00000172243	CLEC7A	Inflammation_Q9BXN2	0	unconditioned	53	rs113494945	5.32442e-08	3.85291e-06	0.00024486	0.0167358	0.983015
UKB-PPP	Olink Explore 3072	12	12:10127845:10129980:clu_159331_-	ENSG00000172243	CLEC7A	Inflammation_Q9BXN2	0	unconditioned	54	rs4763283	4.20009e-08	3.03931e-06	0.0010831	0.0774545	0.921459
UKB-PPP	Olink Explore 3072	12	12:10127845:10129980:clu_159331_-	ENSG00000172243	CLEC7A	Inflammation_Q9BXN2	0	unconditioned	55	rs10845080	3.80513e-08	2.75351e-06	0.000232328	0.015828	0.983937
UKB-PPP	Olink Explore 3072	12	12:10127845:10129980:clu_159331_-	ENSG00000172243	CLEC7A	Inflammation_Q9BXN2	0	unconditioned	56	rs11609746	6.19796e-08	4.48502e-06	0.000230559	0.0156998	0.984065
UKB-PPP	Olink Explore 3072	12	12:10127845:10129980:clu_159331_-	ENSG00000172243	CLEC7A	Inflammation_Q9BXN2	0	unconditioned	57	rs7294429	6.10981e-08	4.4213e-06	0.000241707	0.0165076	0.983246
UKB-PPP	Olink Explore 3072	12	12:10127845:10129980:clu_159331_-	ENSG00000172243	CLEC7A	Inflammation_Q9BXN2	0	unconditioned	58	rs151180256	1.1427e-07	8.26889e-06	0.000265159	0.0182062	0.98152
UKB-PPP	Olink Explore 3072	12	12:10127845:10129980:clu_159331_-	ENSG00000172243	CLEC7A	Inflammation_Q9BXN2	0	unconditioned	59	rs527340384	7.32162e-08	5.2982e-06	0.000258933	0.0177554	0.98198
UKB-PPP	Olink Explore 3072	12	12:10127845:10129980:clu_159331_-	ENSG00000172243	CLEC7A	Inflammation_Q9BXN2	0	unconditioned	60	rs144090942	5.52882e-08	4.00082e-06	0.000233798	0.0159345	0.983828
UKB-PPP	Olink Explore 3072	12	12:10127845:10129980:clu_159331_-	ENSG00000172243	CLEC7A	Inflammation_Q9BXN2	0	unconditioned	61	rs116893720	8.09707e-08	5.85928e-06	0.000231358	0.0157578	0.984005
UKB-PPP	Olink Explore 3072	12	12:10127845:10129980:clu_159331_-	ENSG00000172243	CLEC7A	Inflammation_Q9BXN2	0	unconditioned	62	rs189496405	7.49114e-08	5.42081e-06	0.000237392	0.0161948	0.983562
UKB-PPP	Olink Explore 3072	12	12:10127845:10129980:clu_159331_-	ENSG00000172243	CLEC7A	Inflammation_Q9BXN2	0	unconditioned	63	rs117475346	6.88065e-08	4.97904e-06	0.000232053	0.0158081	0.983955
UKB-PPP	Olink Explore 3072	12	12:10127845:10129980:clu_159331_-	ENSG00000172243	CLEC7A	Inflammation_Q9BXN2	0	unconditioned	64	rs116390239	3.3949e-08	2.45665e-06	0.000231942	0.0158	0.983966
UKB-PPP	Olink Explore 3072	12	12:10127845:10129980:clu_159331_-	ENSG00000172243	CLEC7A	Inflammation_Q9BXN2	0	unconditioned	65	rs141416958	4.1845e-08	3.02803e-06	0.000230745	0.0157133	0.984053
UKB-PPP	Olink Explore 3072	12	12:10127845:10129980:clu_159331_-	ENSG00000172243	CLEC7A	Inflammation_Q9BXN2	0	unconditioned	66	rs10845115	6.06921e-08	4.39189e-06	0.000234887	0.0160135	0.983747
UKB-PPP	Olink Explore 3072	12	12:10127845:10129980:clu_159331_-	ENSG00000172243	CLEC7A	Inflammation_Q9BXN2	0	unconditioned	67	rs140784648	5.17459e-08	3.74448e-06	0.000230588	0.015702	0.984064
UKB-PPP	Olink Explore 3072	12	12:10127845:10129980:clu_159331_-	ENSG00000172243	CLEC7A	Inflammation_Q9BXN2	0	unconditioned	68	rs184791761	6.42495e-08	4.64928e-06	0.000230885	0.0157235	0.984041
UKB-PPP	Olink Explore 3072	12	12:10127845:10129980:clu_159331_-	ENSG00000172243	CLEC7A	Inflammation_Q9BXN2	0	unconditioned	69	rs181133199	6.47308e-08	4.68411e-06	0.000230683	0.0157089	0.984056
UKB-PPP	Olink Explore 3072	12	12:102046119:102050518:clu_162273_-	ENSG00000120860	WASHC3	Neurology_II_Q9Y3C0	0	unconditioned	0	unconditioned	6.555e-43	6.29697e-30	7.80287e-15	0.0740312	0.925969
UKB-PPP	Olink Explore 3072	12	12:102061346:102061912:clu_162273_-	ENSG00000120860	WASHC3	Neurology_II_Q9Y3C0	0	unconditioned	0	unconditioned	7.90245e-52	1.0293e-29	9.40683e-24	0.121647	0.878353
UKB-PPP	Olink Explore 3072	12	12:10306232:10307978:clu_57939_+	ENSG00000134539	KLRD1	Inflammation_Q13241	0	unconditioned	0	unconditioned	0	0	0.00471552	0.144661	0.850624
UKB-PPP	Olink Explore 3072	12	12:10306232:10307978:clu_57939_+	ENSG00000134539	KLRD1	Inflammation_Q13241	0	unconditioned	1	rs7135494	2.7574e-85	7.93989e-84	0.00464229	0.132811	0.862546
UKB-PPP	Olink Explore 3072	12	12:10311615:10313410:clu_57941_+	ENSG00000134539	KLRD1	Inflammation_Q13241	2	rs17808345	7	rs76567358	2.15049e-07	1.5033e-05	0.00105431	0.072775	0.926155
UKB-PPP	Olink Explore 3072	12	12:10313052:10313410:clu_57941_+	ENSG00000134539	KLRD1	Inflammation_Q13241	2	rs17808345	4	rs2537793	3.51237e-21	2.40058e-19	0.00261979	0.178234	0.819146
UKB-PPP	Olink Explore 3072	12	12:10379482:10379700:clu_159380_-	ENSG00000255819,ENSG00000213809	KLRC4-KLRK1,KLRK1	Neurology_II_P26718	0	unconditioned	2	rs60528788	3.52835e-24	1.95707e-11	1.84007e-16	2.06551e-05	0.999979
UKB-PPP	Olink Explore 3072	12	12:10379482:10379700:clu_159380_-	ENSG00000255819,ENSG00000213809	KLRC4-KLRK1,KLRK1	Neurology_II_P26718	1	rs60528788	2	rs60528788	1.43908e-23	2.96536e-11	7.50496e-16	0.000547011	0.999453
UKB-PPP	Olink Explore 3072	12	12:10379482:10379700:clu_159380_-	ENSG00000255819,ENSG00000213809	KLRC4-KLRK1,KLRK1	Neurology_II_P26718	2	rs139820048	8	rs139820048	1.0775e-10	9.32537e-11	0.00181042	0.000569231	0.99762
UKB-PPP	Olink Explore 3072	12	12:10379482:10379700:clu_159380_-	ENSG00000255819,ENSG00000213809	KLRC4-KLRK1,KLRK1	Neurology_II_P26718	2	rs139820048	9	rs192038985	0.00747401	0.00262177	0.0718958	0.0243263	0.893682
UKB-PPP	Olink Explore 3072	12	12:10387010:10388771:clu_159380_-	ENSG00000255819,ENSG00000213809	KLRC4-KLRK1,KLRK1	Neurology_II_P26718	0	unconditioned	2	rs60528788	1.11527e-11	8.14403e-10	0.000580796	0.0414535	0.957966
UKB-PPP	Olink Explore 3072	12	12:10388875:10391835:clu_159382_-	ENSG00000255819,ENSG00000213809	KLRC4-KLRK1,KLRK1	Neurology_II_P26718	2	rs3214902	1	rs17548983	3.25694e-20	7.39255e-19	0.000816321	0.0175471	0.981637
UKB-PPP	Olink Explore 3072	12	12:10390027:10391835:clu_159382_-	ENSG00000255819,ENSG00000213809	KLRC4-KLRK1,KLRK1	Neurology_II_P26718	0	unconditioned	1	rs17548983	5.58972e-33	3.41362e-19	1.40232e-16	0.00757148	0.992429
UKB-PPP	Olink Explore 3072	12	12:10390027:10391835:clu_159382_-	ENSG00000255819,ENSG00000213809	KLRC4-KLRK1,KLRK1	Neurology_II_P26718	1	rs2734562	1	rs17548983	3.26262e-35	3.63523e-19	8.18508e-19	0.00812799	0.991872
UKB-PPP	Olink Explore 3072	12	12:10390027:10391835:clu_159382_-	ENSG00000255819,ENSG00000213809	KLRC4-KLRK1,KLRK1	Neurology_II_P26718	2	rs12826560	15	rs1600128	1.81861e-06	9.67903e-05	0.00024692	0.0121541	0.9875
UKB-PPP	Olink Explore 3072	12	12:105229223:105229628:clu_162376_-	ENSG00000136044	APPL2	Inflammation_II_Q8NEU8	2	rs59320697	2	rs12299391	1.14199e-22	3.25621e-22	0.0190979	0.0535273	0.927375
UKB-PPP	Olink Explore 3072	12	12:105229223:105235959:clu_162376_-	ENSG00000136044	APPL2	Inflammation_II_Q8NEU8	0	unconditioned	2	rs12299391	3.93385e-26	5.03217e-22	6.57871e-06	0.083238	0.916755
UKB-PPP	Olink Explore 3072	12	12:105229223:105235959:clu_162376_-	ENSG00000136044	APPL2	Inflammation_II_Q8NEU8	2	rs12424709	2	rs12299391	7.31638e-23	3.20737e-22	0.0122354	0.0527029	0.935062
UKB-PPP	Olink Explore 3072	12	12:108622916:108623467:clu_162467_-	ENSG00000110876	SELPLG	Inflammation_Q14242	0	unconditioned	1	rs74792300	2.97192e-135	3.98527e-134	0.0182352	0.243792	0.737973
UKB-PPP	Olink Explore 3072	12	12:108622916:108623467:clu_162467_-	ENSG00000110876	SELPLG	Inflammation_Q14242	0	unconditioned	5	rs2052425	7.99342e-14	1.22938e-12	0.000419774	0.00546198	0.994118
UKB-PPP	Olink Explore 3072	12	12:108622916:108623467:clu_162467_-	ENSG00000110876	SELPLG	Inflammation_Q14242	0	unconditioned	6	rs11114009	2.60016e-12	2.46195e-11	0.000424656	0.00302427	0.996551
UKB-PPP	Olink Explore 3072	12	12:108622916:108623467:clu_162467_-	ENSG00000110876	SELPLG	Inflammation_Q14242	0	unconditioned	7	rs182778953	5.48173e-12	5.19046e-11	0.000422947	0.00300817	0.996569
UKB-PPP	Olink Explore 3072	12	12:108622916:108623467:clu_162467_-	ENSG00000110876	SELPLG	Inflammation_Q14242	0	unconditioned	8	rs11114005	1.39145e-12	1.31748e-11	0.000443983	0.00320746	0.996349
UKB-PPP	Olink Explore 3072	12	12:108622916:108623467:clu_162467_-	ENSG00000110876	SELPLG	Inflammation_Q14242	0	unconditioned	9	rs75617154	7.30167e-12	6.91424e-11	0.000422972	0.00300872	0.996568
UKB-PPP	Olink Explore 3072	12	12:108623557:108623768:clu_162451_-	ENSG00000110876	SELPLG	Inflammation_Q14242	0	unconditioned	5	rs2052425	9.87945e-13	8.41971e-13	0.00518818	0.00343022	0.991382
UKB-PPP	Olink Explore 3072	12	12:108623557:108623768:clu_162451_-	ENSG00000110876	SELPLG	Inflammation_Q14242	0	unconditioned	6	rs11114009	3.21013e-11	2.72737e-11	0.00524276	0.00346302	0.991294
UKB-PPP	Olink Explore 3072	12	12:108623557:108623768:clu_162451_-	ENSG00000110876	SELPLG	Inflammation_Q14242	0	unconditioned	7	rs182778953	6.7632e-11	5.74744e-11	0.00521821	0.00344314	0.991339
UKB-PPP	Olink Explore 3072	12	12:108623557:108623768:clu_162451_-	ENSG00000110876	SELPLG	Inflammation_Q14242	0	unconditioned	8	rs11114005	1.71888e-11	1.46035e-11	0.00548458	0.00366881	0.990847
UKB-PPP	Olink Explore 3072	12	12:108623557:108623768:clu_162451_-	ENSG00000110876	SELPLG	Inflammation_Q14242	0	unconditioned	9	rs75617154	9.00944e-11	7.65481e-11	0.005219	0.00344295	0.991338
UKB-PPP	Olink Explore 3072	12	12:108623557:108623768:clu_61051_+	ENSG00000110876	SELPLG	Inflammation_Q14242	0	unconditioned	4	rs201851784	6.45649e-22	4.50445e-20	0.00122532	0.0845717	0.914203
UKB-PPP	Olink Explore 3072	12	12:108623557:108623768:clu_61051_+	ENSG00000110876	SELPLG	Inflammation_Q14242	0	unconditioned	5	rs2052425	4.73389e-14	2.66164e-12	0.000248599	0.0129908	0.986761
UKB-PPP	Olink Explore 3072	12	12:108623557:108623768:clu_61051_+	ENSG00000110876	SELPLG	Inflammation_Q14242	0	unconditioned	6	rs11114009	1.53821e-12	8.64623e-11	0.000251218	0.0131343	0.986614
UKB-PPP	Olink Explore 3072	12	12:108623557:108623768:clu_61051_+	ENSG00000110876	SELPLG	Inflammation_Q14242	0	unconditioned	7	rs182778953	3.24071e-12	1.8216e-10	0.00025004	0.013068	0.986682
UKB-PPP	Olink Explore 3072	12	12:108623557:108623768:clu_61051_+	ENSG00000110876	SELPLG	Inflammation_Q14242	0	unconditioned	8	rs11114005	8.23433e-13	4.62851e-11	0.00026274	0.0137826	0.985955
UKB-PPP	Olink Explore 3072	12	12:108623557:108623768:clu_61051_+	ENSG00000110876	SELPLG	Inflammation_Q14242	0	unconditioned	9	rs75617154	4.31714e-12	2.42668e-10	0.000250084	0.0130706	0.986679
UKB-PPP	Olink Explore 3072	12	12:108623587:108623708:clu_61051_+	ENSG00000110876	SELPLG	Inflammation_Q14242	0	unconditioned	0	unconditioned	0	0	0.00514037	0.129453	0.865407
UKB-PPP	Olink Explore 3072	12	12:108623587:108623708:clu_61051_+	ENSG00000110876	SELPLG	Inflammation_Q14242	0	unconditioned	1	rs74792300	8.37819e-136	2.12294e-134	0.00514072	0.129394	0.865465
UKB-PPP	Olink Explore 3072	12	12:108623617:108623708:clu_61051_+	ENSG00000110876	SELPLG	Inflammation_Q14242	0	unconditioned	0	unconditioned	0	0	0.00388425	0.0558153	0.9403
UKB-PPP	Olink Explore 3072	12	12:108623617:108623708:clu_61051_+	ENSG00000110876	SELPLG	Inflammation_Q14242	0	unconditioned	1	rs74792300	6.33157e-136	9.22197e-135	0.00388495	0.055644	0.940471
UKB-PPP	Olink Explore 3072	12	12:108623647:108623768:clu_61051_+	ENSG00000110876	SELPLG	Inflammation_Q14242	0	unconditioned	5	rs2052425	1.87509e-15	2.87608e-12	9.847e-06	0.0141178	0.985872
UKB-PPP	Olink Explore 3072	12	12:108623647:108623768:clu_61051_+	ENSG00000110876	SELPLG	Inflammation_Q14242	0	unconditioned	6	rs11114009	6.09275e-14	9.34526e-11	9.95061e-06	0.0142769	0.985713
UKB-PPP	Olink Explore 3072	12	12:108623647:108623768:clu_61051_+	ENSG00000110876	SELPLG	Inflammation_Q14242	0	unconditioned	7	rs182778953	1.28363e-13	1.96888e-10	9.90396e-06	0.0142052	0.985785
UKB-PPP	Olink Explore 3072	12	12:108623647:108623768:clu_61051_+	ENSG00000110876	SELPLG	Inflammation_Q14242	0	unconditioned	8	rs11114005	3.26144e-14	5.0025e-11	1.04066e-05	0.0149769	0.985013
UKB-PPP	Olink Explore 3072	12	12:108623647:108623768:clu_61051_+	ENSG00000110876	SELPLG	Inflammation_Q14242	0	unconditioned	9	rs75617154	1.71e-13	2.62286e-10	9.90572e-06	0.0142079	0.985782
UKB-PPP	Olink Explore 3072	12	12:108623655:108623746:clu_162489_-	ENSG00000110876	SELPLG	Inflammation_Q14242	0	unconditioned	0	unconditioned	0	0	1.73669e-10	0.241414	0.758586
UKB-PPP	Olink Explore 3072	12	12:108623655:108623746:clu_162489_-	ENSG00000110876	SELPLG	Inflammation_Q14242	0	unconditioned	1	rs74792300	2.83041e-143	3.94685e-134	1.73669e-10	0.241414	0.758586
UKB-PPP	Olink Explore 3072	12	12:108623655:108623746:clu_162489_-	ENSG00000110876	SELPLG	Inflammation_Q14242	1	rs12322038	0	unconditioned	0	0	3.43268e-10	0.214873	0.785127
UKB-PPP	Olink Explore 3072	12	12:108623655:108623746:clu_162489_-	ENSG00000110876	SELPLG	Inflammation_Q14242	1	rs12322038	1	rs74792300	5.59449e-143	3.51473e-134	3.43268e-10	0.214873	0.785127
UKB-PPP	Olink Explore 3072	12	12:108623707:108623858:clu_61055_+	ENSG00000110876	SELPLG	Inflammation_Q14242	0	unconditioned	0	unconditioned	0	0	0.00445841	0.0521789	0.943363
UKB-PPP	Olink Explore 3072	12	12:108623707:108623858:clu_61055_+	ENSG00000110876	SELPLG	Inflammation_Q14242	0	unconditioned	1	rs74792300	7.26412e-136	8.52122e-135	0.00446208	0.0513986	0.944139
UKB-PPP	Olink Explore 3072	12	12:108623737:108623888:clu_162469_-	ENSG00000110876	SELPLG	Inflammation_Q14242	3	rs80011268	0	unconditioned	0	0	7.90215e-07	0.0624907	0.937508
UKB-PPP	Olink Explore 3072	12	12:108623737:108623888:clu_162469_-	ENSG00000110876	SELPLG	Inflammation_Q14242	3	rs80011268	1	rs74792300	1.28644e-139	1.03259e-134	7.90215e-07	0.0624907	0.937508
UKB-PPP	Olink Explore 3072	12	12:108623745:108623837:clu_162491_-	ENSG00000110876	SELPLG	Inflammation_Q14242	0	unconditioned	4	rs201851784	9.4493e-41	1.4002e-20	1.79354e-22	0.0256025	0.974398
UKB-PPP	Olink Explore 3072	12	12:108623797:108623858:clu_162469_-	ENSG00000110876	SELPLG	Inflammation_Q14242	1	rs8179141	4	rs201851784	1.53916e-14	4.47656e-13	7.002e-05	0.0010376	0.998892
UKB-PPP	Olink Explore 3072	12	12:108623797:108623858:clu_162469_-	ENSG00000110876	SELPLG	Inflammation_Q14242	3	rs7294337	0	unconditioned	0	0	9.42381e-05	0.125154	0.874752
UKB-PPP	Olink Explore 3072	12	12:108623797:108623858:clu_162469_-	ENSG00000110876	SELPLG	Inflammation_Q14242	3	rs7294337	1	rs74792300	1.53417e-137	2.05169e-134	9.42382e-05	0.125153	0.874753
UKB-PPP	Olink Explore 3072	12	12:108623797:108623888:clu_162469_-	ENSG00000110876	SELPLG	Inflammation_Q14242	1	rs8179141	4	rs201851784	7.72021e-25	2.3909e-13	3.5121e-15	8.77624e-05	0.999912
UKB-PPP	Olink Explore 3072	12	12:108623799:108623858:clu_162469_-	ENSG00000110876	SELPLG	Inflammation_Q14242	0	unconditioned	4	rs201851784	4.44299e-23	1.57658e-20	8.4331e-05	0.0289537	0.970962
UKB-PPP	Olink Explore 3072	12	12:108623799:108623858:clu_61055_+	ENSG00000110876	SELPLG	Inflammation_Q14242	0	unconditioned	4	rs201851784	3.77434e-39	1.133e-19	7.16397e-21	0.214266	0.785734
UKB-PPP	Olink Explore 3072	12	12:108623941:108624182:clu_162490_-	ENSG00000110876	SELPLG	Inflammation_Q14242	0	unconditioned	0	unconditioned	0	0	1.71109e-07	0.192457	0.807543
UKB-PPP	Olink Explore 3072	12	12:108623941:108624182:clu_162490_-	ENSG00000110876	SELPLG	Inflammation_Q14242	0	unconditioned	1	rs74792300	2.7856e-140	3.14628e-134	1.71109e-07	0.192457	0.807543
UKB-PPP	Olink Explore 3072	12	12:119668403:119671495:clu_61593_+	ENSG00000111725	PRKAB1	Inflammation_Q9Y478	0	unconditioned	0	unconditioned	9.33432e-266	1.50819e-179	6.18912e-90	6.82629e-09	1
UKB-PPP	Olink Explore 3072	12	12:119668403:119672301:clu_61593_+	ENSG00000111725	PRKAB1	Inflammation_Q9Y478	0	unconditioned	0	unconditioned	2.35238e-288	1.50818e-179	1.55975e-112	2.27022e-10	1
UKB-PPP	Olink Explore 3072	12	12:119671668:119672301:clu_61593_+	ENSG00000111725	PRKAB1	Inflammation_Q9Y478	0	unconditioned	0	unconditioned	3.70612e-251	9.31726e-179	2.45734e-75	0.00518299	0.994817
UKB-PPP	Olink Explore 3072	12	12:121903107:121915856:clu_61918_+	ENSG00000110801,ENSG00000256950	PSMD9,AC069503.2	Oncology_O00233	0	unconditioned	0	unconditioned	2.93908e-204	1.29133e-199	8.76978e-07	0.0375689	0.96243
UKB-PPP	Olink Explore 3072	12	12:121903107:121915856:clu_61918_+	ENSG00000110801,ENSG00000256950	PSMD9,AC069503.2	Oncology_O00233	0	unconditioned	1	rs1720066	2.92611e-188	1.28563e-183	8.59027e-07	0.0367794	0.96322
UKB-PPP	Olink Explore 3072	12	12:121903107:121915859:clu_61918_+	ENSG00000110801,ENSG00000256950	PSMD9,AC069503.2	Oncology_O00233	0	unconditioned	0	unconditioned	1.94359e-212	4.98416e-199	5.7994e-15	0.147868	0.852132
UKB-PPP	Olink Explore 3072	12	12:121903107:121915859:clu_61918_+	ENSG00000110801,ENSG00000256950	PSMD9,AC069503.2	Oncology_O00233	0	unconditioned	1	rs1720066	2.02969e-196	5.20495e-183	5.95862e-15	0.151955	0.848045
UKB-PPP	Olink Explore 3072	12	12:123423157:123436082:clu_163767_-	ENSG00000150977	RILPL2	Cardiometabolic_II_Q969X0	0	unconditioned	3	rs9697536	1.40965e-38	0.0369913	4.69694e-38	0.122414	0.840594
UKB-PPP	Olink Explore 3072	12	12:123423157:123436082:clu_163767_-	ENSG00000150977	RILPL2	Cardiometabolic_II_Q969X0	1	rs1707730	3	rs9697536	6.49845e-40	0.0372201	2.16521e-39	0.123174	0.839606
UKB-PPP	Olink Explore 3072	12	12:12989415:13000037:clu_159513_-	ENSG00000013583	HEBP1	Cardiometabolic_Q9NRV9	0	unconditioned	2	rs850929	4.58745e-11	0.00233462	3.07339e-10	0.0146579	0.983007
UKB-PPP	Olink Explore 3072	12	12:132813419:132816540:clu_164185_-	ENSG00000090615	GOLGA3	Neurology_II_Q08378	0	unconditioned	1	rs2291256	3.65672e-36	1.13471e-33	0.00010648	0.0320739	0.96782
UKB-PPP	Olink Explore 3072	12	12:132813419:132816540:clu_164185_-	ENSG00000090615	GOLGA3	Neurology_II_Q08378	0	unconditioned	2	rs11147139	2.76387e-24	6.79252e-22	0.000747108	0.182794	0.816459
UKB-PPP	Olink Explore 3072	12	12:132813419:132816660:clu_164185_-	ENSG00000090615	GOLGA3	Neurology_II_Q08378	0	unconditioned	2	rs11147139	5.43016e-27	1.6444e-22	1.46784e-06	0.0434937	0.956505
UKB-PPP	Olink Explore 3072	12	12:132813419:132816660:clu_164185_-	ENSG00000090615	GOLGA3	Neurology_II_Q08378	1	rs12580968	0	unconditioned	1.33218e-57	5.48114e-55	0.000608921	0.249786	0.749605
UKB-PPP	Olink Explore 3072	12	12:132813419:132816660:clu_164185_-	ENSG00000090615	GOLGA3	Neurology_II_Q08378	1	rs12580968	2	rs11147139	3.9606e-25	1.62946e-22	0.00010706	0.0430895	0.956803
UKB-PPP	Olink Explore 3072	12	12:132813419:132816660:clu_164185_-	ENSG00000090615	GOLGA3	Neurology_II_Q08378	2	rs79091287	1	rs2291256	1.23962e-34	3.45996e-34	0.00360965	0.00908776	0.987303
UKB-PPP	Olink Explore 3072	12	12:22069020:22070572:clu_159618_-	ENSG00000111728	ST8SIA1	Inflammation_II_Q92185	4	rs61921820	0	unconditioned	4.41872e-08	9.43405e-08	0.0422496	0.0893353	0.868415
UKB-PPP	Olink Explore 3072	12	12:51281528:51284716:clu_160547_-	ENSG00000110934	BIN2	Neurology_Q9UBW5	0	unconditioned	0	unconditioned	4.85365e-69	3.02454e-66	0.000117811	0.0724864	0.927396
UKB-PPP	Olink Explore 3072	12	12:51288188:51291591:clu_160547_-	ENSG00000110934	BIN2	Neurology_Q9UBW5	0	unconditioned	0	unconditioned	3.09313e-68	9.38137e-66	0.000750785	0.226939	0.77231
UKB-PPP	Olink Explore 3072	12	12:51299288:51299607:clu_160547_-	ENSG00000110934	BIN2	Neurology_Q9UBW5	0	unconditioned	0	unconditioned	7.8201e-73	7.82888e-66	1.89815e-08	0.189217	0.810783
UKB-PPP	Olink Explore 3072	12	12:51302604:51302686:clu_160549_-	ENSG00000110934	BIN2	Neurology_Q9UBW5	0	unconditioned	0	unconditioned	4.79136e-72	5.62534e-66	1.16299e-07	0.135678	0.864322
UKB-PPP	Olink Explore 3072	12	12:53195721:53196041:clu_160738_-	ENSG00000139626	ITGB7	Oncology_P26010	0	unconditioned	0	unconditioned	5.3694e-83	9.79593e-82	0.00278443	0.0498518	0.947364
UKB-PPP	Olink Explore 3072	12	12:53195721:53196041:clu_160738_-	ENSG00000139626	ITGB7	Oncology_P26010	0	unconditioned	1	rs12824946	3.03246e-57	5.53233e-56	0.00279441	0.0500331	0.947172
UKB-PPP	Olink Explore 3072	12	12:53715325:53715793:clu_160751_-	ENSG00000012822	CALCOCO1	Oncology_Q9P1Z2	0	unconditioned	0	unconditioned	5.08001e-52	5.4342e-51	0.00104622	0.0102029	0.988751
UKB-PPP	Olink Explore 3072	12	12:53715325:53715793:clu_160751_-	ENSG00000012822	CALCOCO1	Oncology_Q9P1Z2	0	unconditioned	1	rs2277370	3.08753e-53	3.30275e-52	0.00103701	0.0101041	0.988859
UKB-PPP	Olink Explore 3072	12	12:53716415:53719739:clu_160751_-	ENSG00000012822	CALCOCO1	Oncology_Q9P1Z2	0	unconditioned	2	rs57903200	4.40404e-35	0.00275626	1.36949e-33	0.084797	0.912447
UKB-PPP	Olink Explore 3072	12	12:54292148:54292413:clu_160849_-	ENSG00000123405	NFE2	Cardiometabolic_II_Q16621	0	unconditioned	2	rs35979828	6.68886e-60	8.84643e-08	7.56119e-56	1.36935e-08	1
UKB-PPP	Olink Explore 3072	12	12:54292304:54292413:clu_160849_-	ENSG00000123405	NFE2	Cardiometabolic_II_Q16621	0	unconditioned	2	rs35979828	7.70558e-45	8.84643e-08	8.71051e-41	1.36918e-08	1
UKB-PPP	Olink Explore 3072	12	12:54292573:54293163:clu_160850_-	ENSG00000123405	NFE2	Cardiometabolic_II_Q16621	0	unconditioned	2	rs35979828	6.67746e-11	8.84708e-08	7.5483e-07	8.85153e-08	0.999999
UKB-PPP	Olink Explore 3072	12	12:54293381:54295135:clu_160828_-	ENSG00000123405	NFE2	Cardiometabolic_II_Q16621	0	unconditioned	2	rs35979828	5.57026e-15	8.84643e-08	6.29671e-11	1.37511e-08	1
UKB-PPP	Olink Explore 3072	12	12:54294091:54295135:clu_160828_-	ENSG00000123405	NFE2	Cardiometabolic_II_Q16621	0	unconditioned	2	rs35979828	3.06679e-08	9.39661e-08	0.000346674	6.26158e-05	0.999591
UKB-PPP	Olink Explore 3072	12	12:54294545:54295135:clu_160828_-	ENSG00000123405	NFE2	Cardiometabolic_II_Q16621	0	unconditioned	2	rs35979828	3.31546e-07	2.03023e-07	0.00374785	0.00130005	0.994952
UKB-PPP	Olink Explore 3072	12	12:6330066:6330267:clu_158813_-	ENSG00000067182	TNFRSF1A	Neurology_P19438	0	unconditioned	2	rs1800693	1.26245e-28	1.33417e-06	9.47549e-26	1.38327e-06	0.999997
UKB-PPP	Olink Explore 3072	12	12:6330711:6330853:clu_158813_-	ENSG00000067182	TNFRSF1A	Neurology_P19438	0	unconditioned	2	rs1800693	1.10355e-58	1.33417e-06	8.28285e-56	1.38314e-06	0.999997
UKB-PPP	Olink Explore 3072	12	12:6330926:6333069:clu_158813_-	ENSG00000067182	TNFRSF1A	Neurology_P19438	0	unconditioned	2	rs1800693	2.79591e-34	1.33417e-06	2.0985e-31	1.38307e-06	0.999997
UKB-PPP	Olink Explore 3072	12	12:6333838:6334091:clu_158814_-	ENSG00000067182	TNFRSF1A	Neurology_P19438	0	unconditioned	2	rs1800693	9.42759e-08	1.36333e-06	7.07599e-05	2.33568e-05	0.999904
UKB-PPP	Olink Explore 3072	12	12:6333865:6334091:clu_158814_-	ENSG00000067182	TNFRSF1A	Neurology_P19438	0	unconditioned	2	rs1800693	0	1.33417e-06	0	1.38302e-06	0.999997
UKB-PPP	Olink Explore 3072	12	12:6333865:6334091:clu_158814_-	ENSG00000067182	TNFRSF1A	Neurology_P19438	2	rs1800693	2	rs1800693	1.68638e-13	1.33417e-06	1.26574e-10	1.3824e-06	0.999997
UKB-PPP	Olink Explore 3072	12	12:6333865:6341776:clu_158814_-	ENSG00000067182	TNFRSF1A	Neurology_P19438	0	unconditioned	2	rs1800693	8.33215e-71	1.33417e-06	6.2538e-68	1.38282e-06	0.999997
UKB-PPP	Olink Explore 3072	12	12:6334244:6341776:clu_158814_-	ENSG00000067182	TNFRSF1A	Neurology_P19438	0	unconditioned	2	rs1800693	0	1.33417e-06	0	1.3828e-06	0.999997
UKB-PPP	Olink Explore 3072	12	12:6334244:6341776:clu_158814_-	ENSG00000067182	TNFRSF1A	Neurology_P19438	2	rs1800693	2	rs1800693	1.61657e-10	1.3342e-06	1.21334e-07	1.40425e-06	0.999997
UKB-PPP	Olink Explore 3072	12	12:6385379:6386066:clu_57401_+	ENSG00000111321	LTBR	Inflammation_P36941	0	unconditioned	1	rs398048298	6.16954e-297	1.93623e-296	0.000372508	0.000169611	0.999458
UKB-PPP	Olink Explore 3072	12	12:6386162:6386347:clu_57402_+	ENSG00000111321	LTBR	Inflammation_P36941	0	unconditioned	1	rs398048298	3.94728e-301	1.9789e-296	2.38331e-08	0.000195024	0.999805
UKB-PPP	Olink Explore 3072	12	12:6386444:6388800:clu_57402_+	ENSG00000111321	LTBR	Inflammation_P36941	0	unconditioned	0	unconditioned	0	0	0.00222485	0.0422445	0.955531
UKB-PPP	Olink Explore 3072	12	12:6386444:6388800:clu_57402_+	ENSG00000111321	LTBR	Inflammation_P36941	0	unconditioned	1	rs398048298	3.98427e-297	7.73495e-296	0.000240564	0.00367416	0.996085
UKB-PPP	Olink Explore 3072	12	12:6387910:6388398:clu_57402_+	ENSG00000111321	LTBR	Inflammation_P36941	0	unconditioned	1	rs398048298	3.98895e-296	4.70186e-296	0.00240847	0.00184316	0.995748
UKB-PPP	Olink Explore 3072	12	12:6445231:6445424:clu_57414_+	ENSG00000139193	CD27	Oncology_P26842	0	unconditioned	0	unconditioned	0	0	2.23e-116	0.00326776	0.996732
UKB-PPP	Olink Explore 3072	12	12:6445231:6445424:clu_57414_+	ENSG00000139193	CD27	Oncology_P26842	0	unconditioned	1	rs25680	4.15023e-219	7.9366e-106	2.21755e-116	0.00324393	0.996756
UKB-PPP	Olink Explore 3072	12	12:6445231:6445424:clu_57414_+	ENSG00000139193	CD27	Oncology_P26842	1	rs2534719	0	unconditioned	0	0	5.92544e-105	0.00611331	0.993887
UKB-PPP	Olink Explore 3072	12	12:6445231:6445424:clu_57414_+	ENSG00000139193	CD27	Oncology_P26842	1	rs2534719	1	rs25680	1.09511e-207	1.31351e-105	5.85139e-105	0.0060244	0.993976
UKB-PPP	Olink Explore 3072	12	12:6445231:6450173:clu_57414_+	ENSG00000139193	CD27	Oncology_P26842	0	unconditioned	0	unconditioned	0	0	1.81442e-08	0.00102497	0.998975
UKB-PPP	Olink Explore 3072	12	12:6445231:6450173:clu_57414_+	ENSG00000139193	CD27	Oncology_P26842	0	unconditioned	1	rs25680	3.39555e-111	3.78575e-106	1.81431e-08	0.00102382	0.998976
UKB-PPP	Olink Explore 3072	12	12:6445231:6450173:clu_57414_+	ENSG00000139193	CD27	Oncology_P26842	0	unconditioned	2	rs1986755	2.49848e-31	2.35734e-29	0.000194995	0.0174155	0.982389
UKB-PPP	Olink Explore 3072	12	12:6445555:6450173:clu_57414_+	ENSG00000139193	CD27	Oncology_P26842	0	unconditioned	0	unconditioned	0	0	5.55821e-66	0.0726017	0.927398
UKB-PPP	Olink Explore 3072	12	12:6445555:6450173:clu_57414_+	ENSG00000139193	CD27	Oncology_P26842	0	unconditioned	1	rs25680	8.83661e-169	1.16899e-104	4.72158e-66	0.0615229	0.938477
UKB-PPP	Olink Explore 3072	12	12:6451014:6451156:clu_57416_+	ENSG00000139193	CD27	Oncology_P26842	2	rs17788055	9	rs116979198	9.64068e-09	9.11476e-07	3.22096e-05	0.00204733	0.99792
UKB-PPP	Olink Explore 3072	12	12:6451014:6451268:clu_57416_+	ENSG00000139193	CD27	Oncology_P26842	2	rs17788055	9	rs116979198	7.61507e-06	3.20488e-06	0.025442	0.00974273	0.964804
UKB-PPP	Olink Explore 3072	12	12:6639037:6640060:clu_158842_-	ENSG00000111644	ACRBP	Oncology_II_Q8NEB7	0	unconditioned	1	rs73047897	3.2001e-32	9.78901e-28	5.50348e-06	0.167517	0.832477
UKB-PPP	Olink Explore 3072	12	12:6775548:6777791:clu_57555_+	ENSG00000089692	LAG3	Oncology_P18627	0	unconditioned	2	rs870849	6.4805e-15	8.43514e-15	0.00092582	0.000206195	0.998868
UKB-PPP	Olink Explore 3072	12	12:6778007:6778244:clu_57555_+	ENSG00000089692	LAG3	Oncology_P18627	0	unconditioned	2	rs870849	1.97889e-14	1.27793e-14	0.00282708	0.000829331	0.996344
UKB-PPP	Olink Explore 3072	12	12:6789662:6800072:clu_57556_+	ENSG00000010610	CD4	Inflammation_P01730	0	unconditioned	7	rs2707211	7.09654e-13	4.77568e-06	4.80093e-09	0.0313396	0.968656
UKB-PPP	Olink Explore 3072	12	12:6789662:6814142:clu_57556_+	ENSG00000010610	CD4	Inflammation_P01730	0	unconditioned	7	rs2707211	2.10021e-77	1.61087e-06	1.42054e-73	0.00990551	0.990093
UKB-PPP	Olink Explore 3072	12	12:6800187:6814142:clu_57556_+	ENSG00000010610	CD4	Inflammation_P01730	0	unconditioned	7	rs2707211	1.50168e-36	3.40307e-05	1.01654e-32	0.229595	0.770371
UKB-PPP	Olink Explore 3072	12	12:6814463:6814759:clu_57557_+	ENSG00000010610	CD4	Inflammation_P01730	0	unconditioned	7	rs2707211	4.09114e-26	1.71205e-06	2.77109e-22	0.010607	0.989391
UKB-PPP	Olink Explore 3072	12	12:68323240:68325441:clu_161667_-	ENSG00000111554	MDM1	Neurology_II_Q8TC05	0	unconditioned	0	unconditioned	1.00646e-175	2.39538e-171	3.46484e-07	0.00725361	0.992746
UKB-PPP	Olink Explore 3072	12	12:68323240:68326657:clu_161667_-	ENSG00000111554	MDM1	Neurology_II_Q8TC05	0	unconditioned	0	unconditioned	1.32994e-217	8.04233e-172	4.57848e-49	0.00177043	0.99823
UKB-PPP	Olink Explore 3072	12	12:68325575:68326657:clu_161667_-	ENSG00000111554	MDM1	Neurology_II_Q8TC05	0	unconditioned	0	unconditioned	3.70638e-183	9.84255e-171	1.27597e-14	0.032917	0.967083
UKB-PPP	Olink Explore 3072	12	12:7099760:7099901:clu_159044_-	ENSG00000139178	C1RL	Inflammation_II_Q9NZP8	2	rs61917912	3	rs113993694	1.82031e-63	2.10925e-62	0.000583707	0.00576996	0.993646
UKB-PPP	Olink Explore 3072	12	12:7099760:7099901:clu_159044_-	ENSG00000139178	C1RL	Inflammation_II_Q9NZP8	2	rs61917912	8	rs147712984	1.25314e-09	1.28154e-08	0.00283636	0.0280372	0.969126
UKB-PPP	Olink Explore 3072	12	12:7100026:7101898:clu_159044_-	ENSG00000139178	C1RL	Inflammation_II_Q9NZP8	0	unconditioned	3	rs113993694	4.47912e-63	5.51843e-61	0.00143629	0.176134	0.82243
UKB-PPP	Olink Explore 3072	12	12:7100026:7101898:clu_159044_-	ENSG00000139178	C1RL	Inflammation_II_Q9NZP8	0	unconditioned	8	rs147712984	4.03501e-10	4.98737e-08	0.000913285	0.111997	0.88709
UKB-PPP	Olink Explore 3072	12	12:7100026:7101898:clu_159044_-	ENSG00000139178	C1RL	Inflammation_II_Q9NZP8	1	rs61917913	3	rs113993694	1.54672e-62	2.83449e-61	0.00495977	0.0899867	0.905054
UKB-PPP	Olink Explore 3072	12	12:7100026:7101898:clu_159044_-	ENSG00000139178	C1RL	Inflammation_II_Q9NZP8	1	rs61917913	8	rs147712984	2.69211e-09	4.92342e-08	0.00609333	0.110553	0.883353
UKB-PPP	Olink Explore 3072	12	12:7102087:7108251:clu_159045_-	ENSG00000139178	C1RL	Inflammation_II_Q9NZP8	0	unconditioned	0	unconditioned	0	0	8.49615e-08	6.56255e-06	0.999993
UKB-PPP	Olink Explore 3072	12	12:7102087:7108251:clu_159045_-	ENSG00000139178	C1RL	Inflammation_II_Q9NZP8	0	unconditioned	1	rs191448232	1.43111e-67	1.68493e-63	8.4962e-08	3.07086e-07	1
UKB-PPP	Olink Explore 3072	12	12:7102087:7108251:clu_159045_-	ENSG00000139178	C1RL	Inflammation_II_Q9NZP8	0	unconditioned	4	rs150387951	3.50343e-08	1.37742e-07	0.00310758	0.0112322	0.98566
UKB-PPP	Olink Explore 3072	12	12:7102087:7108251:clu_159045_-	ENSG00000139178	C1RL	Inflammation_II_Q9NZP8	0	unconditioned	5	rs78941061	3.85662e-24	2.95727e-22	5.84933e-05	0.00348883	0.996453
UKB-PPP	Olink Explore 3072	12	12:7102087:7108251:clu_159045_-	ENSG00000139178	C1RL	Inflammation_II_Q9NZP8	0	unconditioned	7	rs17788936	0.000355645	0.001371	0.00611136	0.0225895	0.969572
UKB-PPP	Olink Explore 3072	12	12:7108479:7109110:clu_159045_-	ENSG00000139178	C1RL	Inflammation_II_Q9NZP8	0	unconditioned	0	unconditioned	0	0	1.50891e-05	4.73922e-06	0.99998
UKB-PPP	Olink Explore 3072	12	12:7108479:7109110:clu_159045_-	ENSG00000139178	C1RL	Inflammation_II_Q9NZP8	0	unconditioned	1	rs191448232	2.53136e-65	1.6822e-63	1.50891e-05	2.75927e-06	0.999982
UKB-PPP	Olink Explore 3072	12	12:7108479:7109110:clu_159045_-	ENSG00000139178	C1RL	Inflammation_II_Q9NZP8	0	unconditioned	4	rs150387951	7.03301e-07	1.39037e-07	0.0624717	0.0114241	0.926103
UKB-PPP	Olink Explore 3072	12	12:7108479:7109110:clu_159045_-	ENSG00000139178	C1RL	Inflammation_II_Q9NZP8	0	unconditioned	5	rs78941061	1.96261e-21	5.32158e-22	0.029686	0.00708607	0.963228
UKB-PPP	Olink Explore 3072	12	12:7108479:7109110:clu_159045_-	ENSG00000139178	C1RL	Inflammation_II_Q9NZP8	0	unconditioned	7	rs17788936	0.00320861	0.000668625	0.0551309	0.010558	0.930434
UKB-PPP	Olink Explore 3072	12	12:7130712:7133024:clu_57617_+	ENSG00000139182	CLSTN3	Neurology_II_Q9BQT9	0	unconditioned	0	unconditioned	0	0	6.71712e-91	0	1
UKB-PPP	Olink Explore 3072	12	12:7130712:7133024:clu_57617_+	ENSG00000139182	CLSTN3	Neurology_II_Q9BQT9	0	unconditioned	1	rs2167285	0	4.84288e-312	6.71712e-91	0	1
UKB-PPP	Olink Explore 3072	12	12:7130712:7133024:clu_57617_+	ENSG00000139182	CLSTN3	Neurology_II_Q9BQT9	1	rs2167285	0	unconditioned	0	0	8.90691e-20	5.22959e-14	1
UKB-PPP	Olink Explore 3072	12	12:7130712:7133024:clu_57617_+	ENSG00000139182	CLSTN3	Neurology_II_Q9BQT9	1	rs2167285	1	rs2167285	0	4.84288e-312	8.90691e-20	5.22959e-14	1
UKB-PPP	Olink Explore 3072	12	12:7737574:7741421:clu_159105_-	ENSG00000198178	CLEC4C	Inflammation_Q8WTT0	0	unconditioned	0	unconditioned	0	0	0.000671864	0.00679754	0.992531
UKB-PPP	Olink Explore 3072	12	12:7737574:7741421:clu_159105_-	ENSG00000198178	CLEC4C	Inflammation_Q8WTT0	0	unconditioned	12	rs11055602	7.31123e-13	6.93866e-12	0.00192563	0.0172943	0.98078
UKB-PPP	Olink Explore 3072	12	12:7741531:7747318:clu_159105_-	ENSG00000198178	CLEC4C	Inflammation_Q8WTT0	0	unconditioned	2	rs12829127	2.7622e-91	3.53629e-90	0.000124332	0.000592467	0.999283
UKB-PPP	Olink Explore 3072	12	12:7746423:7747318:clu_159105_-	ENSG00000198178	CLEC4C	Inflammation_Q8WTT0	0	unconditioned	0	unconditioned	0	0	1.8448e-06	0.0267461	0.973252
UKB-PPP	Olink Explore 3072	12	12:7746423:7747318:clu_159105_-	ENSG00000198178	CLEC4C	Inflammation_Q8WTT0	0	unconditioned	12	rs11055602	5.61253e-16	7.58679e-12	1.49183e-06	0.0191852	0.980813
UKB-PPP	Olink Explore 3072	12	12:8123960:8125561:clu_57732_+	ENSG00000111729,ENSG00000284697	CLEC4A,AC006511.6	Inflammation_Q9UMR7	0	unconditioned	0	unconditioned	0	0	7.24353e-140	1.88864e-09	1
UKB-PPP	Olink Explore 3072	12	12:8123960:8125561:clu_57732_+	ENSG00000111729,ENSG00000284697	CLEC4A,AC006511.6	Inflammation_Q9UMR7	0	unconditioned	1	rs117213717	0	0	7.24353e-140	1.88864e-09	1
UKB-PPP	Olink Explore 3072	12	12:8123960:8125561:clu_57732_+	ENSG00000111729,ENSG00000284697	CLEC4A,AC006511.6	Inflammation_Q9UMR7	1	rs117213717	0	unconditioned	0	0	1.61063e-99	0	1
UKB-PPP	Olink Explore 3072	12	12:8123960:8125561:clu_57732_+	ENSG00000111729,ENSG00000284697	CLEC4A,AC006511.6	Inflammation_Q9UMR7	1	rs117213717	1	rs117213717	0	0	1.61063e-99	0	1
UKB-PPP	Olink Explore 3072	12	12:8123960:8129264:clu_57732_+	ENSG00000111729,ENSG00000284697	CLEC4A,AC006511.6	Inflammation_Q9UMR7	2	rs117213717	0	unconditioned	0	0	7.80002e-142	0	1
UKB-PPP	Olink Explore 3072	12	12:8123960:8129264:clu_57732_+	ENSG00000111729,ENSG00000284697	CLEC4A,AC006511.6	Inflammation_Q9UMR7	2	rs117213717	1	rs117213717	0	0	7.80002e-142	0	1
UKB-PPP	Olink Explore 3072	12	12:8123960:8135585:clu_57732_+	ENSG00000111729,ENSG00000284697	CLEC4A,AC006511.6	Inflammation_Q9UMR7	2	rs117213717	0	unconditioned	0	0	4.39248e-16	4.56789e-09	1
UKB-PPP	Olink Explore 3072	12	12:8123960:8135585:clu_57732_+	ENSG00000111729,ENSG00000284697	CLEC4A,AC006511.6	Inflammation_Q9UMR7	2	rs117213717	1	rs117213717	0	0	4.39248e-16	4.56789e-09	1
UKB-PPP	Olink Explore 3072	12	12:8123960:8135585:clu_57732_+	ENSG00000111729,ENSG00000284697	CLEC4A,AC006511.6	Inflammation_Q9UMR7	3	rs7315526	6	rs10840731	4.64411e-10	1.45215e-08	0.00708812	0.220865	0.772047
UKB-PPP	Olink Explore 3072	12	12:8125677:8126250:clu_57732_+	ENSG00000111729,ENSG00000284697	CLEC4A,AC006511.6	Inflammation_Q9UMR7	2	rs117213717	0	unconditioned	0	0	0.00617557	0.00162979	0.992195
UKB-PPP	Olink Explore 3072	12	12:8125677:8126250:clu_57732_+	ENSG00000111729,ENSG00000284697	CLEC4A,AC006511.6	Inflammation_Q9UMR7	2	rs117213717	1	rs117213717	0	0	0.00617571	0.00160729	0.992217
UKB-PPP	Olink Explore 3072	12	12:8125677:8129264:clu_57732_+	ENSG00000111729,ENSG00000284697	CLEC4A,AC006511.6	Inflammation_Q9UMR7	1	rs117213717	0	unconditioned	0	0	5.77615e-69	0	1
UKB-PPP	Olink Explore 3072	12	12:8125677:8129264:clu_57732_+	ENSG00000111729,ENSG00000284697	CLEC4A,AC006511.6	Inflammation_Q9UMR7	1	rs117213717	1	rs117213717	0	0	5.77615e-69	0	1
UKB-PPP	Olink Explore 3072	12	12:8135736:8136788:clu_57732_+	ENSG00000111729,ENSG00000284697	CLEC4A,AC006511.6	Inflammation_Q9UMR7	2	rs117213717	0	unconditioned	0	0	1.61059e-13	8.49578e-08	1
UKB-PPP	Olink Explore 3072	12	12:8135736:8136788:clu_57732_+	ENSG00000111729,ENSG00000284697	CLEC4A,AC006511.6	Inflammation_Q9UMR7	2	rs117213717	1	rs117213717	0	0	1.61059e-13	8.49578e-08	1
UKB-PPP	Olink Explore 3072	12	12:8518283:8519009:clu_57776_+	ENSG00000166527	CLEC4D	Inflammation_Q8WXI8	0	unconditioned	0	unconditioned	0	0	0.00936708	0.00664504	0.983988
UKB-PPP	Olink Explore 3072	12	12:8518283:8519009:clu_57776_+	ENSG00000166527	CLEC4D	Inflammation_Q8WXI8	0	unconditioned	1	rs11045983	3.28274e-198	2.66134e-198	0.00485806	0.00294627	0.992196
UKB-PPP	Olink Explore 3072	12	12:8946387:8949488:clu_159248_-	ENSG00000003056	M6PR	Cardiometabolic_II_P20645	0	unconditioned	0	unconditioned	0	2.80829e-165	0	8.18917e-06	0.999992
UKB-PPP	Olink Explore 3072	12	12:8946405:8949307:clu_159248_-	ENSG00000003056	M6PR	Cardiometabolic_II_P20645	0	unconditioned	0	unconditioned	2.46302e-171	1.07175e-164	8.8423e-10	0.00285046	0.99715
UKB-PPP	Olink Explore 3072	12	12:8946405:8949307:clu_159248_-	ENSG00000003056	M6PR	Cardiometabolic_II_P20645	1	rs149871778	0	unconditioned	1.39122e-170	1.33374e-164	4.99451e-09	0.00379195	0.996208
UKB-PPP	Olink Explore 3072	12	12:8946405:8949488:clu_159248_-	ENSG00000003056	M6PR	Cardiometabolic_II_P20645	0	unconditioned	0	unconditioned	0	2.80829e-165	0	8.18917e-06	0.999992
UKB-PPP	Olink Explore 3072	12	12:9598653:9599767:clu_159300_-	ENSG00000111796	KLRB1	Inflammation_Q12918	0	unconditioned	4	rs4931411	6.92363e-22	6.53241e-20	0.000655538	0.0609112	0.938433
UKB-PPP	Olink Explore 3072	12	12:9832414:9833303:clu_57903_+	ENSG00000150045	KLRF1	Inflammation_II_Q9NZS2	0	unconditioned	0	unconditioned	2.50832e-223	1.39246e-222	0.00264013	0.0136727	0.983687
UKB-PPP	Olink Explore 3072	12	12:9832414:9833303:clu_57903_+	ENSG00000150045	KLRF1	Inflammation_II_Q9NZS2	0	unconditioned	1	rs11053384	7.91179e-189	4.39137e-188	0.00205643	0.0104265	0.987517
UKB-PPP	Olink Explore 3072	12	12:9833452:9841812:clu_57903_+	ENSG00000150045	KLRF1	Inflammation_II_Q9NZS2	0	unconditioned	0	unconditioned	2.46497e-225	1.46676e-222	2.5945e-05	0.0144529	0.985521
UKB-PPP	Olink Explore 3072	12	12:9833452:9841812:clu_57903_+	ENSG00000150045	KLRF1	Inflammation_II_Q9NZS2	0	unconditioned	1	rs11053384	1.06034e-190	6.30947e-188	2.75958e-05	0.0154362	0.984536
UKB-PPP	Olink Explore 3072	12	12:9833452:9842302:clu_57903_+	ENSG00000150045	KLRF1	Inflammation_II_Q9NZS2	0	unconditioned	0	unconditioned	1.56923e-225	1.73141e-221	1.65169e-05	0.181421	0.818563
UKB-PPP	Olink Explore 3072	12	12:9833452:9842302:clu_57903_+	ENSG00000150045	KLRF1	Inflammation_II_Q9NZS2	0	unconditioned	1	rs11053384	6.28333e-191	6.9327e-187	1.63526e-05	0.179606	0.820377
UKB-PPP	Olink Explore 3072	12	12:9833452:9842321:clu_57903_+	ENSG00000150045	KLRF1	Inflammation_II_Q9NZS2	0	unconditioned	0	unconditioned	3.36373e-233	7.46902e-222	3.5405e-13	0.0776929	0.922307
UKB-PPP	Olink Explore 3072	12	12:9833452:9842321:clu_57903_+	ENSG00000150045	KLRF1	Inflammation_II_Q9NZS2	0	unconditioned	1	rs11053384	1.28403e-198	2.85113e-187	3.34175e-13	0.0732753	0.926725
UKB-PPP	Olink Explore 3072	12	12:9833452:9844418:clu_57903_+	ENSG00000150045	KLRF1	Inflammation_II_Q9NZS2	0	unconditioned	0	unconditioned	6.30951e-245	6.82136e-223	6.64108e-25	0.00618601	0.993814
UKB-PPP	Olink Explore 3072	12	12:9833452:9844418:clu_57903_+	ENSG00000150045	KLRF1	Inflammation_II_Q9NZS2	0	unconditioned	1	rs11053384	2.7881e-210	3.01428e-188	7.25615e-25	0.00685164	0.993148
UKB-PPP	Olink Explore 3072	12	12:9841951:9842321:clu_57903_+	ENSG00000150045	KLRF1	Inflammation_II_Q9NZS2	0	unconditioned	0	unconditioned	4.73414e-223	2.45254e-222	0.00498292	0.0248441	0.970173
UKB-PPP	Olink Explore 3072	12	12:9841951:9842321:clu_57903_+	ENSG00000150045	KLRF1	Inflammation_II_Q9NZS2	0	unconditioned	1	rs11053384	8.34593e-191	4.32285e-190	0.00612384	0.0307559	0.96312
UKB-PPP	Olink Explore 3072	12	12:9951356:9971577:clu_57910_+	ENSG00000172322	CLEC12A	Inflammation_II_Q5QGZ9	0	unconditioned	0	unconditioned	0	0	6.73678e-189	0.00321491	0.996785
UKB-PPP	Olink Explore 3072	12	12:9965379:9969230:clu_57910_+	ENSG00000172322	CLEC12A	Inflammation_II_Q5QGZ9	0	unconditioned	0	unconditioned	0	0	0	0.0055782	0.994422
UKB-PPP	Olink Explore 3072	12	12:9965379:9971577:clu_57910_+	ENSG00000172322	CLEC12A	Inflammation_II_Q5QGZ9	0	unconditioned	0	unconditioned	0	0	0	0.0055782	0.994422
UKB-PPP	Olink Explore 3072	12	12:9965457:9969230:clu_57910_+	ENSG00000172322	CLEC12A	Inflammation_II_Q5QGZ9	0	unconditioned	0	unconditioned	0	0	2.70829e-113	0.0267464	0.973254
UKB-PPP	Olink Explore 3072	12	12:9969270:9971577:clu_57910_+	ENSG00000172322	CLEC12A	Inflammation_II_Q5QGZ9	0	unconditioned	0	unconditioned	0	0	0	0.0055782	0.994422
UKB-PPP	Olink Explore 3072	12	12:9969270:9971636:clu_57910_+	ENSG00000172322	CLEC12A	Inflammation_II_Q5QGZ9	0	unconditioned	0	unconditioned	0	0	1.67501e-295	0.0118942	0.988106
UKB-PPP	Olink Explore 3072	12	12:9971469:9971577:clu_57910_+	ENSG00000172322	CLEC12A	Inflammation_II_Q5QGZ9	0	unconditioned	0	unconditioned	0	0	0	0.0055782	0.994422
UKB-PPP	Olink Explore 3072	12	12:9971687:9978966:clu_57911_+	ENSG00000172322	CLEC12A	Inflammation_II_Q5QGZ9	2	rs12229020	0	unconditioned	0	0	4.91971e-35	0.0141758	0.985824
UKB-PPP	Olink Explore 3072	12	12:9971687:9979336:clu_57911_+	ENSG00000172322	CLEC12A	Inflammation_II_Q5QGZ9	0	unconditioned	0	unconditioned	0	0	8.0638e-134	0.0401742	0.959826
UKB-PPP	Olink Explore 3072	12	12:9971687:9979336:clu_57911_+	ENSG00000172322	CLEC12A	Inflammation_II_Q5QGZ9	1	rs12230244	0	unconditioned	0	0	4.05572e-125	0.0329702	0.96703
UKB-PPP	Olink Explore 3072	12	12:9979064:9979336:clu_57911_+	ENSG00000172322	CLEC12A	Inflammation_II_Q5QGZ9	2	rs10431294	0	unconditioned	0	0	2.06014e-07	0.0291944	0.970805
UKB-PPP	Olink Explore 3072	12	12:9979524:9980582:clu_57912_+	ENSG00000172322	CLEC12A	Inflammation_II_Q5QGZ9	0	unconditioned	0	unconditioned	0	0	7.85159e-45	0.0546179	0.945382
UKB-PPP	Olink Explore 3072	12	12:9979524:9980582:clu_57912_+	ENSG00000172322	CLEC12A	Inflammation_II_Q5QGZ9	1	rs61913527	0	unconditioned	0	0	1.63778e-37	0.051018	0.948982
UKB-PPP	Olink Explore 3072	12	12:9979524:9980584:clu_57912_+	ENSG00000172322	CLEC12A	Inflammation_II_Q5QGZ9	0	unconditioned	0	unconditioned	0	0	7.45622e-18	0.0120927	0.987907
UKB-PPP	Olink Explore 3072	12	12:9979524:9980584:clu_57912_+	ENSG00000172322	CLEC12A	Inflammation_II_Q5QGZ9	1	rs113362278	0	unconditioned	0	0	1.36087e-19	0.0115047	0.988495
UKB-PPP	Olink Explore 3072	12	12:9980733:9982020:clu_57913_+	ENSG00000172322	CLEC12A	Inflammation_II_Q5QGZ9	1	rs1969785	0	unconditioned	0	0	3.6019e-29	0.0107607	0.989239
UKB-PPP	Olink Explore 3072	12	12:9980886:9982020:clu_57913_+	ENSG00000172322	CLEC12A	Inflammation_II_Q5QGZ9	0	unconditioned	0	unconditioned	0	0	1.43531e-39	0.0600109	0.939989
UKB-PPP	Olink Explore 3072	12	12:9982129:9982764:clu_57914_+	ENSG00000172322	CLEC12A	Inflammation_II_Q5QGZ9	0	unconditioned	0	unconditioned	0	0	5.18019e-24	0.0377253	0.962275
UKB-PPP	Olink Explore 3072	12	12:9982129:9983527:clu_57914_+	ENSG00000172322	CLEC12A	Inflammation_II_Q5QGZ9	0	unconditioned	2	rs476844	1.30125e-130	2.52968e-85	1.77829e-48	0.00245952	0.99754
UKB-PPP	Olink Explore 3072	12	12:9982129:9983527:clu_57914_+	ENSG00000172322	CLEC12A	Inflammation_II_Q5QGZ9	1	rs1060648	2	rs476844	6.31692e-133	2.41659e-85	8.63271e-51	0.00230481	0.997695
UKB-PPP	Olink Explore 3072	12	12:9982129:9983527:clu_57914_+	ENSG00000172322	CLEC12A	Inflammation_II_Q5QGZ9	2	rs4763395	0	unconditioned	0	0	5.67572e-07	0.130426	0.869574
UKB-PPP	Olink Explore 3072	12	12:9982129:9983530:clu_57914_+	ENSG00000172322	CLEC12A	Inflammation_II_Q5QGZ9	0	unconditioned	2	rs476844	0	1.70682e-83	8.42391e-275	0.232486	0.767514
UKB-PPP	Olink Explore 3072	12	12:9982129:9983530:clu_57914_+	ENSG00000172322	CLEC12A	Inflammation_II_Q5QGZ9	1	rs607567	2	rs476844	5.32026e-259	7.25691e-84	7.27067e-177	0.0982712	0.901729
UKB-PPP	Olink Explore 3072	12	12:9982129:9983530:clu_57914_+	ENSG00000172322	CLEC12A	Inflammation_II_Q5QGZ9	3	rs4763395	0	unconditioned	0	0	5.50665e-12	0.0476141	0.952386
UKB-PPP	Olink Explore 3072	12	12:9982129:9984870:clu_57914_+	ENSG00000172322	CLEC12A	Inflammation_II_Q5QGZ9	0	unconditioned	2	rs476844	0	5.73744e-84	2.94874e-317	0.0774854	0.922515
UKB-PPP	Olink Explore 3072	12	12:9982129:9984870:clu_57914_+	ENSG00000172322	CLEC12A	Inflammation_II_Q5QGZ9	1	rs1060648	2	rs476844	1.76956e-285	6.15799e-84	2.41828e-203	0.0832384	0.916762
UKB-PPP	Olink Explore 3072	12	12:9983198:9984870:clu_57914_+	ENSG00000172322	CLEC12A	Inflammation_II_Q5QGZ9	0	unconditioned	0	unconditioned	0	0	2.98873e-33	0.0231378	0.976862
UKB-PPP	Olink Explore 3072	13	13:108286859:108302776:clu_143333_+	ENSG00000102524	TNFSF13B	Cardiometabolic_Q9Y275	0	unconditioned	11	rs1232641	2.89337e-48	0.0226449	2.55481e-47	0.199173	0.778182
UKB-PPP	Olink Explore 3072	13	13:108286859:108302776:clu_143333_+	ENSG00000102524	TNFSF13B	Cardiometabolic_Q9Y275	1	rs9520835	11	rs1232641	7.75835e-75	0.0274793	1.50829e-74	0.0525021	0.920019
UKB-PPP	Olink Explore 3072	13	13:108286859:108302776:clu_143333_+	ENSG00000102524	TNFSF13B	Cardiometabolic_Q9Y275	4	rs1232641	11	rs1232641	2.08766e-14	0.000400461	1.81745e-13	0.00248918	0.99711
UKB-PPP	Olink Explore 3072	13	13:110716008:110719229:clu_143380_+	ENSG00000153487	ING1	Neurology_Q9UK53	0	unconditioned	0	unconditioned	5.43621e-19	8.6836e-11	4.83844e-11	0.00673548	0.993265
UKB-PPP	Olink Explore 3072	13	13:110717842:110719229:clu_143380_+	ENSG00000153487	ING1	Neurology_Q9UK53	0	unconditioned	0	unconditioned	7.46246e-12	1.23363e-09	0.000664188	0.108907	0.890429
UKB-PPP	Olink Explore 3072	13	13:19659289:19660152:clu_142085_+	ENSG00000196199	MPHOSPH8	Cardiometabolic_Q99549	2	rs562553834	3	rs12323075	0.00954635	0.0534957	0.0127883	0.0708095	0.85336
UKB-PPP	Olink Explore 3072	13	13:19662081:19663040:clu_142084_+	ENSG00000196199	MPHOSPH8	Cardiometabolic_Q99549	0	unconditioned	0	unconditioned	9.94767e-26	5.23066e-17	4.11332e-11	0.0206492	0.979351
UKB-PPP	Olink Explore 3072	13	13:19662081:19663040:clu_142084_+	ENSG00000196199	MPHOSPH8	Cardiometabolic_Q99549	0	unconditioned	1	rs35424555	4.37622e-26	2.30109e-17	4.14311e-11	0.020806	0.979194
UKB-PPP	Olink Explore 3072	13	13:27435780:27437116:clu_17415_-	ENSG00000122033	MTIF3	Oncology_II_Q9H2K0	0	unconditioned	0	unconditioned	0	5.00045e-44	0	0	1
UKB-PPP	Olink Explore 3072	13	13:27435780:27437116:clu_17415_-	ENSG00000122033	MTIF3	Oncology_II_Q9H2K0	0	unconditioned	1	rs1218825	0	1.4651e-45	0	0	1
UKB-PPP	Olink Explore 3072	13	13:27435780:27437116:clu_17415_-	ENSG00000122033	MTIF3	Oncology_II_Q9H2K0	1	rs1218825	0	unconditioned	4.18275e-61	5.00046e-44	8.36474e-21	7.45319e-10	1
UKB-PPP	Olink Explore 3072	13	13:27435780:27437116:clu_17415_-	ENSG00000122033	MTIF3	Oncology_II_Q9H2K0	1	rs1218825	1	rs1218825	1.22552e-62	1.46511e-45	8.36474e-21	7.45319e-10	1
UKB-PPP	Olink Explore 3072	13	13:27435893:27437116:clu_17415_-	ENSG00000122033	MTIF3	Oncology_II_Q9H2K0	0	unconditioned	0	unconditioned	1.39649e-66	5.00046e-44	2.79273e-26	1.21396e-09	1
UKB-PPP	Olink Explore 3072	13	13:27435893:27437116:clu_17415_-	ENSG00000122033	MTIF3	Oncology_II_Q9H2K0	0	unconditioned	1	rs1218825	4.09165e-68	1.46511e-45	2.79273e-26	1.21396e-09	1
UKB-PPP	Olink Explore 3072	13	13:44434215:44434284:clu_17748_-	ENSG00000102804	TSC22D1	Neurology_II_Q15714	0	unconditioned	2	rs1953060	1.58249e-23	0.00195421	8.10871e-22	0.0992351	0.898811
UKB-PPP	Olink Explore 3072	13	13:44434215:44434300:clu_17748_-	ENSG00000102804	TSC22D1	Neurology_II_Q15714	0	unconditioned	2	rs1953060	5.35099e-26	0.00191223	2.74186e-24	0.097082	0.901006
UKB-PPP	Olink Explore 3072	13	13:46126282:46126446:clu_17786_-	ENSG00000136167	LCP1	Cardiometabolic_II_P13796	2	rs1886040	6	rs10492450	4.36749e-41	4.61025e-35	1.10475e-07	0.115731	0.884269
UKB-PPP	Olink Explore 3072	13	13:46126282:46126446:clu_17786_-	ENSG00000136167	LCP1	Cardiometabolic_II_P13796	2	rs1886040	7	rs7326785	1.56569e-36	3.8133e-31	9.19351e-07	0.223134	0.776865
UKB-PPP	Olink Explore 3072	13	13:46126282:46126577:clu_17786_-	ENSG00000136167	LCP1	Cardiometabolic_II_P13796	2	rs12583876	32	rs1886039	1.38846e-07	0.0210027	7.98865e-07	0.119982	0.859014
UKB-PPP	Olink Explore 3072	13	13:46126282:46126577:clu_17786_-	ENSG00000136167	LCP1	Cardiometabolic_II_P13796	2	rs12583876	34	rs191389457	2.3842e-07	0.0360648	1.45627e-06	0.219539	0.744395
UKB-PPP	Olink Explore 3072	13	13:46126282:46126577:clu_17786_-	ENSG00000136167	LCP1	Cardiometabolic_II_P13796	2	rs12583876	39	rs145399772	1.80468e-07	0.0272987	1.3017e-06	0.196127	0.776573
UKB-PPP	Olink Explore 3072	13	13:46126282:46126577:clu_17786_-	ENSG00000136167	LCP1	Cardiometabolic_II_P13796	2	rs12583876	41	rs7983635	2.17176e-07	0.0328513	1.13129e-06	0.170329	0.796819
UKB-PPP	Olink Explore 3072	13	13:46126282:46126577:clu_17786_-	ENSG00000136167	LCP1	Cardiometabolic_II_P13796	2	rs12583876	42	rs191389279	2.10668e-07	0.0318669	1.14007e-06	0.171658	0.796474
UKB-PPP	Olink Explore 3072	13	13:46126282:46126577:clu_17786_-	ENSG00000136167	LCP1	Cardiometabolic_II_P13796	2	rs12583876	43	rs138927559	2.07002e-07	0.0313123	1.32496e-06	0.199652	0.769035
UKB-PPP	Olink Explore 3072	13	13:46126282:46126577:clu_17786_-	ENSG00000136167	LCP1	Cardiometabolic_II_P13796	2	rs12583876	44	rs77903595	2.20094e-07	0.0332927	1.05147e-06	0.158243	0.808463
UKB-PPP	Olink Explore 3072	13	13:46126489:46126563:clu_17811_-	ENSG00000136167	LCP1	Cardiometabolic_II_P13796	0	unconditioned	7	rs7326785	1.18959e-32	1.20297e-32	0.00698512	0.00607672	0.986938
UKB-PPP	Olink Explore 3072	13	13:46126503:46126563:clu_17811_-	ENSG00000136167	LCP1	Cardiometabolic_II_P13796	0	unconditioned	7	rs7326785	7.35636e-38	9.62343e-33	4.31954e-08	0.00465539	0.995345
UKB-PPP	Olink Explore 3072	13	13:46126503:46126563:clu_17811_-	ENSG00000136167	LCP1	Cardiometabolic_II_P13796	0	unconditioned	32	rs1886039	0.0016577	0.0259064	0.00953663	0.148223	0.814677
UKB-PPP	Olink Explore 3072	13	13:46126503:46126563:clu_17811_-	ENSG00000136167	LCP1	Cardiometabolic_II_P13796	0	unconditioned	41	rs7983635	0.00276141	0.0431549	0.0143862	0.224111	0.715587
UKB-PPP	Olink Explore 3072	13	13:46126503:46126563:clu_17811_-	ENSG00000136167	LCP1	Cardiometabolic_II_P13796	0	unconditioned	42	rs191389279	0.00273107	0.0426806	0.0147819	0.2303	0.709507
UKB-PPP	Olink Explore 3072	13	13:46126503:46126563:clu_17811_-	ENSG00000136167	LCP1	Cardiometabolic_II_P13796	0	unconditioned	44	rs77903595	0.00288368	0.0450656	0.0137789	0.21461	0.723662
UKB-PPP	Olink Explore 3072	13	13:46127108:46127621:clu_17813_-	ENSG00000136167	LCP1	Cardiometabolic_II_P13796	0	unconditioned	32	rs1886039	0	0.0104099	0	0.0589723	0.930618
UKB-PPP	Olink Explore 3072	13	13:46127108:46127621:clu_17813_-	ENSG00000136167	LCP1	Cardiometabolic_II_P13796	1	rs1409430	32	rs1886039	6.90691e-70	0.0104859	3.49388e-69	0.0521057	0.937408
UKB-PPP	Olink Explore 3072	13	13:46127108:46127621:clu_17813_-	ENSG00000136167	LCP1	Cardiometabolic_II_P13796	2	rs4942481	32	rs1886039	0.000712568	0.00368101	0.00403671	0.0198813	0.971688
UKB-PPP	Olink Explore 3072	13	13:46127544:46127621:clu_17813_-	ENSG00000136167	LCP1	Cardiometabolic_II_P13796	0	unconditioned	32	rs1886039	3.86225e-295	0.010401	2.22311e-294	0.0589375	0.930661
UKB-PPP	Olink Explore 3072	13	13:46127560:46127621:clu_17813_-	ENSG00000136167	LCP1	Cardiometabolic_II_P13796	0	unconditioned	32	rs1886039	0.00129029	0.00496867	0.00742688	0.027641	0.958673
UKB-PPP	Olink Explore 3072	13	13:46127678:46130914:clu_17820_-	ENSG00000136167	LCP1	Cardiometabolic_II_P13796	0	unconditioned	4	rs17522766	1.51699e-52	2.46561e-51	0.0123635	0.200161	0.787476
UKB-PPP	Olink Explore 3072	13	13:46130938:46134127:clu_17788_-	ENSG00000136167	LCP1	Cardiometabolic_II_P13796	2	rs913094	0	unconditioned	0	0	6.85029e-05	0.00517031	0.994761
UKB-PPP	Olink Explore 3072	13	13:46130938:46134127:clu_17788_-	ENSG00000136167	LCP1	Cardiometabolic_II_P13796	2	rs913094	9	rs4941543	5.31795e-39	4.76446e-37	0.000728872	0.0643662	0.934905
UKB-PPP	Olink Explore 3072	13	13:46130938:46134127:clu_17788_-	ENSG00000136167	LCP1	Cardiometabolic_II_P13796	2	rs913094	32	rs1886039	0.0015137	0.00345885	0.00865814	0.0188166	0.967553
UKB-PPP	Olink Explore 3072	13	13:46134250:46142292:clu_17788_-	ENSG00000136167	LCP1	Cardiometabolic_II_P13796	2	rs9534335	0	unconditioned	0	0	2.2867e-09	0.00933364	0.990666
UKB-PPP	Olink Explore 3072	13	13:46134250:46142292:clu_17788_-	ENSG00000136167	LCP1	Cardiometabolic_II_P13796	2	rs9534335	9	rs4941543	1.27243e-43	5.74373e-37	1.79238e-08	0.0799877	0.920012
UKB-PPP	Olink Explore 3072	13	13:46134250:46142292:clu_17788_-	ENSG00000136167	LCP1	Cardiometabolic_II_P13796	2	rs9534335	36	rs1886039	5.2022e-07	0.00631317	1.6426e-06	0.0189591	0.974726
UKB-PPP	Olink Explore 3072	14	14:103127456:103127616:clu_77333_+	ENSG00000185215	TNFAIP2	Oncology_II_Q03169	2	rs2234137	3	rs56839309	4.73002e-08	0.000156273	3.37487e-06	0.0101604	0.98968
UKB-PPP	Olink Explore 3072	14	14:103127456:103129831:clu_77333_+	ENSG00000185215	TNFAIP2	Oncology_II_Q03169	0	unconditioned	3	rs56839309	3.42445e-06	0.00324813	0.000244334	0.230989	0.765515
UKB-PPP	Olink Explore 3072	14	14:103127456:103129831:clu_77333_+	ENSG00000185215	TNFAIP2	Oncology_II_Q03169	2	rs2234137	3	rs56839309	2.21503e-08	0.000120975	1.58042e-06	0.00763929	0.992238
UKB-PPP	Olink Explore 3072	14	14:103133803:103135219:clu_77308_+	ENSG00000185215	TNFAIP2	Oncology_II_Q03169	0	unconditioned	3	rs56839309	2.10921e-15	0.000205621	1.50491e-13	0.0136849	0.98611
UKB-PPP	Olink Explore 3072	14	14:103133803:103135219:clu_77308_+	ENSG00000185215	TNFAIP2	Oncology_II_Q03169	1	rs2234137	3	rs56839309	4.15559e-21	0.000196693	2.96495e-19	0.013047	0.986756
UKB-PPP	Olink Explore 3072	14	14:103133803:103135219:clu_77308_+	ENSG00000185215	TNFAIP2	Oncology_II_Q03169	3	rs58248341	0	unconditioned	2.42348e-24	1.27095e-22	0.000866948	0.0445108	0.954622
UKB-PPP	Olink Explore 3072	14	14:103133803:103135219:clu_77308_+	ENSG00000185215	TNFAIP2	Oncology_II_Q03169	3	rs58248341	1	rs10130294	1.67244e-27	8.77011e-26	0.000402117	0.0201071	0.979491
UKB-PPP	Olink Explore 3072	14	14:103135351:103135809:clu_77308_+	ENSG00000185215	TNFAIP2	Oncology_II_Q03169	2	rs74083840	3	rs56839309	8.83344e-27	0.000359504	6.30212e-25	0.0246735	0.974967
UKB-PPP	Olink Explore 3072	14	14:103135351:103135809:clu_77308_+	ENSG00000185215	TNFAIP2	Oncology_II_Q03169	3	rs58248341	1	rs10130294	1.43092e-33	9.16731e-25	3.44046e-10	0.219636	0.780364
UKB-PPP	Olink Explore 3072	14	14:105479047:105479125:clu_213955_-	ENSG00000182809	CRIP2	Neurology_P52943	0	unconditioned	7	rs111376436	3.61512e-18	0.0150166	9.26235e-18	0.0375267	0.947457
UKB-PPP	Olink Explore 3072	14	14:105479047:105479125:clu_213955_-	ENSG00000182809	CRIP2	Neurology_P52943	0	unconditioned	8	rs374265099	2.46724e-18	0.0102485	7.79181e-18	0.0314075	0.958344
UKB-PPP	Olink Explore 3072	14	14:105479047:105479125:clu_213955_-	ENSG00000182809	CRIP2	Neurology_P52943	1	rs7143148	7	rs111376436	1.94131e-23	0.0150166	4.97385e-23	0.0375267	0.947457
UKB-PPP	Olink Explore 3072	14	14:105479047:105479125:clu_213955_-	ENSG00000182809	CRIP2	Neurology_P52943	1	rs7143148	8	rs374265099	1.3249e-23	0.0102485	4.18418e-23	0.0314075	0.958344
UKB-PPP	Olink Explore 3072	14	14:105479047:105479125:clu_213955_-	ENSG00000182809	CRIP2	Neurology_P52943	2	rs35203032	4	rs35203032	2.66182e-21	7.33162e-07	3.6329e-18	6.35982e-07	0.999999
UKB-PPP	Olink Explore 3072	14	14:105479047:105479125:clu_77565_+	ENSG00000182809	CRIP2	Neurology_P52943	0	unconditioned	7	rs111376436	6.91989e-127	0.0150166	1.77295e-126	0.0375267	0.947457
UKB-PPP	Olink Explore 3072	14	14:105479047:105479125:clu_77565_+	ENSG00000182809	CRIP2	Neurology_P52943	0	unconditioned	8	rs374265099	4.72267e-127	0.0102485	1.49147e-126	0.0314075	0.958344
UKB-PPP	Olink Explore 3072	14	14:105479047:105479125:clu_77565_+	ENSG00000182809	CRIP2	Neurology_P52943	1	rs7143148	0	unconditioned	2.21497e-84	2.33931e-20	9.46872e-68	2.81867e-08	1
UKB-PPP	Olink Explore 3072	14	14:105479047:105479125:clu_77565_+	ENSG00000182809	CRIP2	Neurology_P52943	1	rs7143148	1	rs4983413	8.48126e-84	8.95739e-20	9.46849e-68	3.41063e-09	1
UKB-PPP	Olink Explore 3072	14	14:105479047:105479125:clu_77565_+	ENSG00000182809	CRIP2	Neurology_P52943	1	rs7143148	7	rs111376436	1.42191e-66	0.0150174	3.63817e-66	0.0374766	0.947506
UKB-PPP	Olink Explore 3072	14	14:105479047:105479125:clu_77565_+	ENSG00000182809	CRIP2	Neurology_P52943	1	rs7143148	8	rs374265099	9.70385e-67	0.0102486	3.06359e-66	0.0313974	0.958354
UKB-PPP	Olink Explore 3072	14	14:105479047:105479125:clu_77565_+	ENSG00000182809	CRIP2	Neurology_P52943	2	rs35203032	0	unconditioned	1.77043e-75	9.81759e-15	2.31142e-63	0.0118294	0.988171
UKB-PPP	Olink Explore 3072	14	14:105479047:105479125:clu_77565_+	ENSG00000182809	CRIP2	Neurology_P52943	2	rs35203032	4	rs35203032	1.32212e-67	7.33158e-07	1.80446e-64	6.28112e-07	0.999999
UKB-PPP	Olink Explore 3072	14	14:105479047:105479125:clu_77565_+	ENSG00000182809	CRIP2	Neurology_P52943	3	rs7160340	3	rs11845995	8.95629e-16	1.20158e-08	8.01725e-10	0.00976575	0.990234
UKB-PPP	Olink Explore 3072	14	14:105479047:105479125:clu_77565_+	ENSG00000182809	CRIP2	Neurology_P52943	4	rs4983413	0	unconditioned	1.83729e-84	2.25861e-78	8.1346e-10	1.38064e-09	1
UKB-PPP	Olink Explore 3072	14	14:105479047:105479125:clu_77565_+	ENSG00000182809	CRIP2	Neurology_P52943	4	rs4983413	1	rs4983413	2.6653e-60	3.2765e-54	8.1346e-10	6.44599e-10	1
UKB-PPP	Olink Explore 3072	14	14:105479047:105479125:clu_77565_+	ENSG00000182809	CRIP2	Neurology_P52943	4	rs4983413	7	rs111376436	0.000647957	0.00109908	0.00161701	0.00174792	0.994888
UKB-PPP	Olink Explore 3072	14	14:20456801:20456991:clu_74456_+	ENSG00000100823	APEX1	Oncology_P27695	0	unconditioned	0	unconditioned	0	0	0	0	1
UKB-PPP	Olink Explore 3072	14	14:20456801:20456991:clu_74456_+	ENSG00000100823	APEX1	Oncology_P27695	0	unconditioned	1	rs1130409	0	0	0	0	1
UKB-PPP	Olink Explore 3072	14	14:20456860:20456991:clu_74456_+	ENSG00000100823	APEX1	Oncology_P27695	0	unconditioned	0	unconditioned	0	0	6.70084e-90	0	1
UKB-PPP	Olink Explore 3072	14	14:20456860:20456991:clu_74456_+	ENSG00000100823	APEX1	Oncology_P27695	0	unconditioned	1	rs1130409	0	0	6.70084e-90	0	1
UKB-PPP	Olink Explore 3072	14	14:20684758:20693547:clu_74465_+	ENSG00000214274,ENSG00000258818,ENSG00000259171	ANG,RNASE4,AL163636.3	Cardiometabolic_P03950	2	rs117730041	2	rs17242776	0	0	0.0541263	0.0993864	0.846487
UKB-PPP	Olink Explore 3072	14	14:20684758:20693547:clu_74465_+	ENSG00000214274,ENSG00000258818,ENSG00000259171	ANG,RNASE4,AL163636.3	Cardiometabolic_P03950	2	rs117730041	5	rs199814372	6.70784e-67	4.25165e-66	0.00419397	0.0256125	0.970193
UKB-PPP	Olink Explore 3072	14	14:20684758:20693547:clu_74465_+	ENSG00000214274,ENSG00000258818,ENSG00000259171	ANG,RNASE4,AL163636.3	Inflammation_II_P34096	2	rs117730041	2	rs191646964	4.35585e-101	7.55742e-101	0.0131451	0.0218417	0.965013
UKB-PPP	Olink Explore 3072	14	14:20684758:20693547:clu_74465_+	ENSG00000214274,ENSG00000258818,ENSG00000259171	ANG,RNASE4,AL163636.3	Inflammation_II_P34096	2	rs117730041	11	rs45591635	0.000150641	0.000937025	0.00502697	0.0303054	0.96358
UKB-PPP	Olink Explore 3072	14	14:20781338:20781916:clu_74474_+	ENSG00000169413	RNASE6	Inflammation_II_Q93091	0	unconditioned	2	rs8003799	8.94652e-198	1.80493e-196	0.000218934	0.00342057	0.996361
UKB-PPP	Olink Explore 3072	14	14:23557304:23558695:clu_74804_+	ENSG00000259431,ENSG00000157306	THTPA,ZFHX2-AS1	Oncology_II_Q9BU02	0	unconditioned	0	unconditioned	0	0	1.9612e-05	0.00107234	0.998908
UKB-PPP	Olink Explore 3072	14	14:23557304:23558695:clu_74804_+	ENSG00000259431,ENSG00000157306	THTPA,ZFHX2-AS1	Oncology_II_Q9BU02	0	unconditioned	1	rs142802231	5.49863e-59	5.80159e-57	1.9612e-05	0.00107035	0.99891
UKB-PPP	Olink Explore 3072	14	14:23557304:23558695:clu_74804_+	ENSG00000259431,ENSG00000157306	THTPA,ZFHX2-AS1	Oncology_II_Q9BU02	0	unconditioned	2	rs17184212	4.44582e-28	2.3335e-27	0.0201172	0.104715	0.875168
UKB-PPP	Olink Explore 3072	14	14:23563856:23564046:clu_211193_-	ENSG00000213983	AP1G2	Oncology_II_O75843	0	unconditioned	3	rs12897422	5.26391e-36	1.7595e-35	0.00032054	7.18215e-05	0.999608
UKB-PPP	Olink Explore 3072	14	14:23564159:23564333:clu_211194_-	ENSG00000213983	AP1G2	Oncology_II_O75843	0	unconditioned	0	unconditioned	1.44953e-44	3.69039e-45	0.00847937	0.00116843	0.990352
UKB-PPP	Olink Explore 3072	14	14:23564159:23564333:clu_211194_-	ENSG00000213983	AP1G2	Oncology_II_O75843	0	unconditioned	2	rs140983547	1.9031e-49	4.82464e-50	0.00847927	0.00115926	0.990361
UKB-PPP	Olink Explore 3072	14	14:23564221:23564333:clu_211194_-	ENSG00000213983	AP1G2	Oncology_II_O75843	0	unconditioned	0	unconditioned	4.23009e-44	7.64465e-45	0.0247449	0.00350017	0.971755
UKB-PPP	Olink Explore 3072	14	14:23564221:23564333:clu_211194_-	ENSG00000213983	AP1G2	Oncology_II_O75843	0	unconditioned	2	rs140983547	5.55379e-49	9.98401e-50	0.024745	0.00347661	0.971778
UKB-PPP	Olink Explore 3072	14	14:23565701:23566064:clu_211196_-	ENSG00000213983	AP1G2	Oncology_II_O75843	0	unconditioned	0	unconditioned	1.4404e-49	1.71676e-45	8.42595e-08	4.26699e-06	0.999996
UKB-PPP	Olink Explore 3072	14	14:23565701:23566064:clu_211196_-	ENSG00000213983	AP1G2	Oncology_II_O75843	0	unconditioned	2	rs140983547	1.89109e-54	2.24965e-50	8.42579e-08	2.33615e-06	0.999998
UKB-PPP	Olink Explore 3072	14	14:23565701:23566064:clu_211196_-	ENSG00000213983	AP1G2	Oncology_II_O75843	0	unconditioned	4	rs77436356	3.40172e-31	1.71428e-29	4.40588e-05	0.00122158	0.998734
UKB-PPP	Olink Explore 3072	14	14:23565701:23566064:clu_211196_-	ENSG00000213983	AP1G2	Oncology_II_O75843	1	rs140983547	0	unconditioned	1.92852e-49	1.71058e-45	1.12813e-07	6.44489e-07	0.999999
UKB-PPP	Olink Explore 3072	14	14:23565701:23566064:clu_211196_-	ENSG00000213983	AP1G2	Oncology_II_O75843	1	rs140983547	2	rs140983547	2.53194e-54	2.24581e-50	1.12811e-07	6.2369e-07	0.999999
UKB-PPP	Olink Explore 3072	14	14:23565701:23566064:clu_211196_-	ENSG00000213983	AP1G2	Oncology_II_O75843	2	rs77436356	4	rs77436356	3.53091e-31	7.7917e-30	4.5732e-05	9.22826e-06	0.999945
UKB-PPP	Olink Explore 3072	14	14:23567319:23567597:clu_211199_-	ENSG00000213983	AP1G2	Oncology_II_O75843	0	unconditioned	1	rs142802231	6.01381e-94	1.74922e-46	5.64476e-51	0.000642516	0.999357
UKB-PPP	Olink Explore 3072	14	14:23567319:23567597:clu_211199_-	ENSG00000213983	AP1G2	Oncology_II_O75843	1	rs3742489	1	rs142802231	2.34706e-88	1.74941e-46	2.20303e-45	0.000642692	0.999357
UKB-PPP	Olink Explore 3072	14	14:23567319:23567597:clu_211199_-	ENSG00000213983	AP1G2	Oncology_II_O75843	2	rs76072590	5	rs76072590	4.54531e-09	1.26422e-09	0.0123047	0.00243713	0.985258
UKB-PPP	Olink Explore 3072	14	14:23567319:23567739:clu_211199_-	ENSG00000213983	AP1G2	Oncology_II_O75843	0	unconditioned	1	rs142802231	1.75784e-50	5.24829e-46	1.64996e-07	0.00393014	0.99607
UKB-PPP	Olink Explore 3072	14	14:23970332:23982495:clu_74831_+	ENSG00000187630,ENSG00000285467	DHRS4L2,AL136419.1	Neurology_II_Q6PKH6	2	rs76135054	7	rs189126740	4.69157e-25	2.31214e-08	1.59417e-19	0.00686336	0.993137
UKB-PPP	Olink Explore 3072	14	14:23970332:23990182:clu_74831_+	ENSG00000187630,ENSG00000285467	DHRS4L2,AL136419.1	Neurology_II_Q6PKH6	2	rs56021847	11	rs62000760	0.00012329	0.0277146	0.000799537	0.178936	0.792427
UKB-PPP	Olink Explore 3072	14	14:23970332:23990182:clu_74831_+	ENSG00000187630,ENSG00000285467	DHRS4L2,AL136419.1	Neurology_II_Q6PKH6	3	rs117133410	7	rs189126740	1.87864e-08	2.97234e-08	0.00638377	0.00911574	0.9845
UKB-PPP	Olink Explore 3072	14	14:23970332:23990182:clu_74831_+	ENSG00000187630,ENSG00000285467	DHRS4L2,AL136419.1	Neurology_II_Q6PKH6	4	rs116117004	0	unconditioned	0	0	0.00922161	0.0210214	0.969757
UKB-PPP	Olink Explore 3072	14	14:23970332:23990182:clu_74831_+	ENSG00000187630,ENSG00000285467	DHRS4L2,AL136419.1	Neurology_II_Q6PKH6	4	rs116117004	3	rs146691898	4.49956e-11	1.07132e-10	0.0150557	0.0348966	0.950048
UKB-PPP	Olink Explore 3072	14	14:23989075:23990182:clu_74831_+	ENSG00000187630,ENSG00000285467	DHRS4L2,AL136419.1	Neurology_II_Q6PKH6	0	unconditioned	11	rs62000760	7.6982e-36	0.0275739	4.99874e-35	0.178254	0.794172
UKB-PPP	Olink Explore 3072	14	14:23989075:23990182:clu_74831_+	ENSG00000187630,ENSG00000285467	DHRS4L2,AL136419.1	Neurology_II_Q6PKH6	1	rs55696718	11	rs62000760	4.05437e-29	0.0343306	2.6313e-28	0.222063	0.743606
UKB-PPP	Olink Explore 3072	14	14:23989075:23990182:clu_74831_+	ENSG00000187630,ENSG00000285467	DHRS4L2,AL136419.1	Neurology_II_Q6PKH6	2	rs76135054	7	rs189126740	1.51554e-23	2.3783e-08	5.14936e-18	0.00708789	0.992912
UKB-PPP	Olink Explore 3072	14	14:23990359:23995032:clu_74832_+	ENSG00000187630,ENSG00000285467	DHRS4L2,AL136419.1	Neurology_II_Q6PKH6	3	rs1951637	10	rs12879859	0.000721861	0.0106043	0.00149368	0.0209763	0.966204
UKB-PPP	Olink Explore 3072	14	14:23990359:24004337:clu_74832_+	ENSG00000187630,ENSG00000285467	DHRS4L2,AL136419.1	Neurology_II_Q6PKH6	2	rs12879859	10	rs12879859	3.69299e-05	0.00210987	7.70306e-05	0.00340652	0.99437
UKB-PPP	Olink Explore 3072	14	14:24001517:24004337:clu_74832_+	ENSG00000187630,ENSG00000285467	DHRS4L2,AL136419.1	Neurology_II_Q6PKH6	4	rs1951637	1	rs187353201	8.85795e-53	2.03786e-52	0.0853534	0.195645	0.719001
UKB-PPP	Olink Explore 3072	14	14:24001517:24004337:clu_74832_+	ENSG00000187630,ENSG00000285467	DHRS4L2,AL136419.1	Neurology_II_Q6PKH6	4	rs1951637	10	rs12879859	0.00591059	0.0133056	0.0122461	0.0266258	0.941912
UKB-PPP	Olink Explore 3072	14	14:24237562:24238246:clu_74953_+	ENSG00000100938	GMPR2	Inflammation_II_Q9P2T1	0	unconditioned	0	unconditioned	6.47146e-27	1.27327e-25	6.84548e-05	0.000347271	0.999584
UKB-PPP	Olink Explore 3072	14	14:24237562:24238246:clu_74953_+	ENSG00000100938	GMPR2	Inflammation_II_Q9P2T1	0	unconditioned	1	rs34354104	6.95593e-17	1.36853e-15	7.57802e-05	0.000491487	0.999433
UKB-PPP	Olink Explore 3072	14	14:24237562:24238589:clu_74953_+	ENSG00000100938	GMPR2	Inflammation_II_Q9P2T1	0	unconditioned	0	unconditioned	2.67525e-41	1.17542e-25	2.82986e-19	0.000243601	0.999756
UKB-PPP	Olink Explore 3072	14	14:24237562:24238589:clu_74953_+	ENSG00000100938	GMPR2	Inflammation_II_Q9P2T1	0	unconditioned	1	rs34354104	2.91256e-31	1.27969e-15	3.17304e-19	0.000394532	0.999605
UKB-PPP	Olink Explore 3072	14	14:24238405:24238589:clu_74953_+	ENSG00000100938	GMPR2	Inflammation_II_Q9P2T1	0	unconditioned	0	unconditioned	5.79408e-27	2.06306e-25	6.12894e-05	0.00118354	0.998755
UKB-PPP	Olink Explore 3072	14	14:24238405:24238589:clu_74953_+	ENSG00000100938	GMPR2	Inflammation_II_Q9P2T1	0	unconditioned	1	rs34354104	5.86901e-17	2.08971e-15	6.39389e-05	0.00127794	0.998658
UKB-PPP	Olink Explore 3072	14	14:24606746:24607086:clu_211371_-	ENSG00000100450	GZMH	Cardiometabolic_P20718	0	unconditioned	0	unconditioned	3.14864e-213	7.12976e-179	4.472e-38	1.26464e-05	0.999987
UKB-PPP	Olink Explore 3072	14	14:24606746:24607086:clu_211371_-	ENSG00000100450	GZMH	Cardiometabolic_P20718	0	unconditioned	1	rs190749747	8.24978e-118	1.86807e-83	4.472e-38	1.26464e-05	0.999987
UKB-PPP	Olink Explore 3072	14	14:24606746:24607149:clu_211371_-	ENSG00000100450	GZMH	Cardiometabolic_P20718	0	unconditioned	0	unconditioned	1.91588e-190	5.55377e-178	2.72111e-15	0.00689488	0.993105
UKB-PPP	Olink Explore 3072	14	14:24606746:24607149:clu_211371_-	ENSG00000100450	GZMH	Cardiometabolic_P20718	0	unconditioned	1	rs190749747	5.0198e-95	1.45514e-82	2.72111e-15	0.00689485	0.993105
UKB-PPP	Olink Explore 3072	14	14:24606746:24607149:clu_211371_-	ENSG00000100450	GZMH	Cardiometabolic_P20718	1	rs187114628	0	unconditioned	6.91085e-192	7.91226e-178	9.81542e-17	0.010248	0.989752
UKB-PPP	Olink Explore 3072	14	14:24606746:24607149:clu_211371_-	ENSG00000100450	GZMH	Cardiometabolic_P20718	1	rs187114628	1	rs190749747	1.81071e-96	2.07309e-82	9.81542e-17	0.010248	0.989752
UKB-PPP	Olink Explore 3072	14	14:24606746:24607341:clu_211371_-	ENSG00000100450	GZMH	Cardiometabolic_P20718	0	unconditioned	0	unconditioned	2.09836e-179	1.84676e-178	0.000298029	0.00162486	0.998077
UKB-PPP	Olink Explore 3072	14	14:24606746:24607341:clu_211371_-	ENSG00000100450	GZMH	Cardiometabolic_P20718	0	unconditioned	1	rs190749747	5.49802e-84	4.80672e-83	0.000298034	0.0016075	0.998094
UKB-PPP	Olink Explore 3072	14	14:24606746:24607341:clu_211371_-	ENSG00000100450	GZMH	Cardiometabolic_P20718	0	unconditioned	3	rs181933375	2.0576e-10	1.12003e-09	0.0178313	0.0961765	0.885992
UKB-PPP	Olink Explore 3072	14	14:24606746:24607341:clu_211371_-	ENSG00000100450	GZMH	Cardiometabolic_P20718	0	unconditioned	9	rs17185705	0.00940622	0.0507345	0.0321587	0.17272	0.734981
UKB-PPP	Olink Explore 3072	14	14:24606746:24607341:clu_211371_-	ENSG00000100450	GZMH	Cardiometabolic_P20718	1	rs190749747	0	unconditioned	5.11807e-180	1.51454e-178	7.26915e-05	0.00115232	0.998775
UKB-PPP	Olink Explore 3072	14	14:24606746:24607341:clu_211371_-	ENSG00000100450	GZMH	Cardiometabolic_P20718	1	rs190749747	1	rs190749747	1.341e-84	3.94881e-83	7.26923e-05	0.00114176	0.998786
UKB-PPP	Olink Explore 3072	14	14:24606746:24607341:clu_211371_-	ENSG00000100450	GZMH	Cardiometabolic_P20718	1	rs190749747	3	rs181933375	7.17014e-11	1.13654e-09	0.00621369	0.0975973	0.896189
UKB-PPP	Olink Explore 3072	14	14:24606746:24607341:clu_211371_-	ENSG00000100450	GZMH	Cardiometabolic_P20718	1	rs190749747	9	rs17185705	0.00261504	0.0410739	0.00894019	0.139614	0.807757
UKB-PPP	Olink Explore 3072	14	14:24607406:24607612:clu_211371_-	ENSG00000100450	GZMH	Cardiometabolic_P20718	2	rs190749747	0	unconditioned	2.02357e-177	1.09216e-177	0.0287406	0.0145551	0.956704
UKB-PPP	Olink Explore 3072	14	14:24607406:24607612:clu_211371_-	ENSG00000100450	GZMH	Cardiometabolic_P20718	2	rs190749747	1	rs190749747	5.30269e-82	2.83638e-82	0.0287446	0.0144185	0.956837
UKB-PPP	Olink Explore 3072	14	14:24607747:24608265:clu_211371_-	ENSG00000100450	GZMH	Cardiometabolic_P20718	2	rs181933375	0	unconditioned	2.24654e-177	1.07837e-177	0.0319074	0.0143622	0.95373
UKB-PPP	Olink Explore 3072	14	14:24607747:24608265:clu_211371_-	ENSG00000100450	GZMH	Cardiometabolic_P20718	2	rs181933375	1	rs190749747	5.89002e-82	2.70665e-82	0.0319283	0.0137177	0.954354
UKB-PPP	Olink Explore 3072	14	14:24607747:24608265:clu_211371_-	ENSG00000100450	GZMH	Cardiometabolic_P20718	2	rs181933375	3	rs181933375	6.20134e-10	2.77088e-10	0.0537412	0.0230895	0.923169
UKB-PPP	Olink Explore 3072	14	14:24608412:24609559:clu_211371_-	ENSG00000100450	GZMH	Cardiometabolic_P20718	0	unconditioned	2	rs12435208	2.7782e-40	2.04809e-33	2.0607e-08	0.151066	0.848934
UKB-PPP	Olink Explore 3072	14	14:24608412:24609559:clu_211371_-	ENSG00000100450	GZMH	Cardiometabolic_P20718	1	rs190749747	0	unconditioned	3.02818e-179	2.51292e-178	0.00043009	0.00257208	0.996998
UKB-PPP	Olink Explore 3072	14	14:24608412:24609559:clu_211371_-	ENSG00000100450	GZMH	Cardiometabolic_P20718	1	rs190749747	1	rs190749747	7.92998e-84	6.40351e-83	0.000430132	0.00247625	0.997094
UKB-PPP	Olink Explore 3072	14	14:24608412:24609559:clu_211371_-	ENSG00000100450	GZMH	Cardiometabolic_P20718	1	rs190749747	3	rs181933375	5.09249e-11	3.04368e-10	0.00441319	0.0254065	0.97018
UKB-PPP	Olink Explore 3072	14	14:24608412:24609559:clu_211371_-	ENSG00000100450	GZMH	Cardiometabolic_P20718	2	rs12432208	2	rs12435208	7.09798e-34	2.30228e-33	0.0526483	0.169991	0.777361
UKB-PPP	Olink Explore 3072	14	14:24631214:24631858:clu_211373_-	ENSG00000100453	GZMB	Inflammation_P10144	0	unconditioned	0	unconditioned	0	0	6.38091e-05	0.0131709	0.986765
UKB-PPP	Olink Explore 3072	14	14:24631214:24631858:clu_211373_-	ENSG00000100453	GZMB	Inflammation_P10144	0	unconditioned	1	rs397942444	1.7512e-116	3.88533e-114	8.65913e-05	0.0182301	0.981683
UKB-PPP	Olink Explore 3072	14	14:24631971:24632053:clu_211373_-	ENSG00000100453	GZMB	Inflammation_P10144	0	unconditioned	0	unconditioned	0	0	4.68171e-09	0.00908932	0.990911
UKB-PPP	Olink Explore 3072	14	14:24631971:24632053:clu_211373_-	ENSG00000100453	GZMB	Inflammation_P10144	0	unconditioned	1	rs397942444	1.6048e-120	3.45531e-114	7.93524e-09	0.0161015	0.983898
UKB-PPP	Olink Explore 3072	14	14:24633075:24634106:clu_211374_-	ENSG00000100453	GZMB	Inflammation_P10144	0	unconditioned	6	rs35114295	3.14142e-09	4.08698e-08	0.0108559	0.140386	0.848758
UKB-PPP	Olink Explore 3072	14	14:55129300:55133211:clu_75612_+	ENSG00000131981	LGALS3	Cardiometabolic_P17931	3	rs9323283	0	unconditioned	0	0	0.000917093	0.112011	0.887072
UKB-PPP	Olink Explore 3072	14	14:55138114:55138247:clu_75613_+	ENSG00000131981	LGALS3	Cardiometabolic_P17931	0	unconditioned	0	unconditioned	0	0	1.15931e-10	0.0164609	0.983539
UKB-PPP	Olink Explore 3072	14	14:65076663:65077328:clu_212285_-	ENSG00000125952	MAX	Neurology_P61244	0	unconditioned	0	unconditioned	1.41293e-42	3.86088e-35	6.2852e-10	0.0161907	0.983809
UKB-PPP	Olink Explore 3072	14	14:65101572:65102106:clu_212285_-	ENSG00000125952	MAX	Neurology_P61244	0	unconditioned	0	unconditioned	2.69621e-74	1.32034e-35	1.19937e-41	0.00487819	0.995122
UKB-PPP	Olink Explore 3072	14	14:65455718:65457894:clu_75934_+	ENSG00000033170	FUT8	Neurology_Q9BYC5	0	unconditioned	2	rs11849252	1.39531e-33	3.92755e-32	0.00218562	0.0605842	0.93723
UKB-PPP	Olink Explore 3072	14	14:65455718:65457894:clu_75934_+	ENSG00000033170	FUT8	Neurology_Q9BYC5	0	unconditioned	12	rs55845504	3.99164e-10	2.06269e-09	0.0125154	0.0637497	0.923735
UKB-PPP	Olink Explore 3072	14	14:73366981:73409937:clu_212572_-	ENSG00000133961,ENSG00000285006	NUMB,AC005280.3	Inflammation_II_P49757	0	unconditioned	0	unconditioned	5.33124e-39	2.38307e-37	0.00263999	0.117128	0.880232
UKB-PPP	Olink Explore 3072	14	14:73366981:73409937:clu_212572_-	ENSG00000133961,ENSG00000285006	NUMB,AC005280.3	Inflammation_II_P49757	0	unconditioned	2	rs10142359	1.23796e-17	5.53364e-16	0.00264586	0.117389	0.879965
UKB-PPP	Olink Explore 3072	14	14:73988172:74011091:clu_212716_-	ENSG00000187097	ENTPD5	Cardiometabolic_O75356	1	rs118139038	0	unconditioned	0	0	1.44559e-10	0.0788968	0.921103
UKB-PPP	Olink Explore 3072	14	14:73988172:74011091:clu_212716_-	ENSG00000187097	ENTPD5	Cardiometabolic_O75356	1	rs118139038	5	rs8017421	3.19205e-20	1.76248e-11	1.39852e-10	0.0762951	0.923705
UKB-PPP	Olink Explore 3072	14	14:73988172:74011091:clu_212716_-	ENSG00000187097	ENTPD5	Cardiometabolic_O75356	3	rs11628320	3	rs113400046	2.96648e-09	9.19529e-06	4.29269e-05	0.132194	0.867754
UKB-PPP	Olink Explore 3072	14	14:74007812:74011091:clu_212716_-	ENSG00000187097	ENTPD5	Cardiometabolic_O75356	0	unconditioned	4	rs17094021	6.93252e-21	9.24614e-11	3.90235e-12	0.051098	0.948902
UKB-PPP	Olink Explore 3072	14	14:74007812:74011091:clu_212716_-	ENSG00000187097	ENTPD5	Cardiometabolic_O75356	1	rs17093474	0	unconditioned	0	0	3.4368e-05	0.20643	0.793536
UKB-PPP	Olink Explore 3072	14	14:74007812:74011091:clu_212716_-	ENSG00000187097	ENTPD5	Cardiometabolic_O75356	1	rs17093474	4	rs17094021	5.08773e-14	1.52553e-10	2.86391e-05	0.0849579	0.915013
UKB-PPP	Olink Explore 3072	14	14:74480288:74480702:clu_212761_-	ENSG00000119655	NPC2	Cardiometabolic_II_P61916	0	unconditioned	0	unconditioned	0	0	1.82613e-207	0	1
UKB-PPP	Olink Explore 3072	14	14:74480288:74480702:clu_212761_-	ENSG00000119655	NPC2	Cardiometabolic_II_P61916	0	unconditioned	2	rs140130028	1.35345e-241	7.41156e-38	1.82613e-207	0	1
UKB-PPP	Olink Explore 3072	14	14:74480288:74480711:clu_212761_-	ENSG00000119655	NPC2	Cardiometabolic_II_P61916	0	unconditioned	0	unconditioned	0	0	0	0	1
UKB-PPP	Olink Explore 3072	14	14:74480288:74480711:clu_212761_-	ENSG00000119655	NPC2	Cardiometabolic_II_P61916	0	unconditioned	2	rs140130028	0	7.41156e-38	0	0	1
UKB-PPP	Olink Explore 3072	14	14:74480779:74484415:clu_212762_-	ENSG00000119655	NPC2	Cardiometabolic_II_P61916	0	unconditioned	0	unconditioned	0	0	6.15234e-58	0	1
UKB-PPP	Olink Explore 3072	14	14:74480779:74484415:clu_212762_-	ENSG00000119655	NPC2	Cardiometabolic_II_P61916	0	unconditioned	2	rs140130028	4.55984e-92	7.41156e-38	6.15234e-58	0	1
UKB-PPP	Olink Explore 3072	14	14:74480779:74484415:clu_212762_-	ENSG00000119655	NPC2	Cardiometabolic_II_P61916	0	unconditioned	7	rs539381297	7.50986e-43	0.00316288	8.09706e-42	0.0331381	0.963699
UKB-PPP	Olink Explore 3072	14	14:74480779:74484415:clu_212762_-	ENSG00000119655	NPC2	Cardiometabolic_II_P61916	0	unconditioned	8	rs562139277	1.07739e-43	0.00045373	2.20973e-42	0.00831483	0.991231
UKB-PPP	Olink Explore 3072	14	14:74484587:74486329:clu_212762_-	ENSG00000119655	NPC2	Cardiometabolic_II_P61916	0	unconditioned	0	unconditioned	0	0	1.32471e-36	4.45652e-14	1
UKB-PPP	Olink Explore 3072	14	14:74484587:74486329:clu_212762_-	ENSG00000119655	NPC2	Cardiometabolic_II_P61916	0	unconditioned	2	rs140130028	9.81816e-71	7.41156e-38	1.32471e-36	4.43947e-14	1
UKB-PPP	Olink Explore 3072	14	14:74484587:74486329:clu_212762_-	ENSG00000119655	NPC2	Cardiometabolic_II_P61916	0	unconditioned	7	rs539381297	1.66804e-25	0.00559156	1.79846e-24	0.0593526	0.935056
UKB-PPP	Olink Explore 3072	14	14:74484587:74486329:clu_212762_-	ENSG00000119655	NPC2	Cardiometabolic_II_P61916	0	unconditioned	8	rs562139277	2.64843e-26	0.00088746	5.43197e-25	0.01722	0.981892
UKB-PPP	Olink Explore 3072	14	14:89956800:89963108:clu_76647_+	ENSG00000042088	TDP1	Oncology_II_Q9NUW8	0	unconditioned	0	unconditioned	4.21205e-38	1.0214e-36	0.00960231	0.232092	0.758305
UKB-PPP	Olink Explore 3072	14	14:89956800:89963108:clu_76647_+	ENSG00000042088	TDP1	Oncology_II_Q9NUW8	0	unconditioned	1	rs7144865	8.17388e-43	1.98172e-41	0.00898155	0.21698	0.774038
UKB-PPP	Olink Explore 3072	14	14:92049814:92050341:clu_213243_-	ENSG00000066427	ATXN3	Neurology_II_P54252	0	unconditioned	0	unconditioned	0	0	2.20017e-74	0.229792	0.770208
UKB-PPP	Olink Explore 3072	14	14:92050536:92058319:clu_213243_-	ENSG00000066427	ATXN3	Neurology_II_P54252	0	unconditioned	0	unconditioned	0	0	1.48434e-48	0.146793	0.853207
UKB-PPP	Olink Explore 3072	14	14:92088817:92093252:clu_213244_-	ENSG00000066427	ATXN3	Neurology_II_P54252	0	unconditioned	0	unconditioned	0	0	1.24079e-16	0.12943	0.87057
UKB-PPP	Olink Explore 3072	14	14:92088817:92093252:clu_213244_-	ENSG00000066427	ATXN3	Neurology_II_P54252	1	rs7153615	0	unconditioned	0	0	1.44079e-12	0.135025	0.864975
UKB-PPP	Olink Explore 3072	14	14:92093318:92093746:clu_213244_-	ENSG00000066427	ATXN3	Neurology_II_P54252	0	unconditioned	0	unconditioned	0	0	4.75296e-21	0.144854	0.855146
UKB-PPP	Olink Explore 3072	14	14:92093318:92096093:clu_213244_-	ENSG00000066427	ATXN3	Neurology_II_P54252	0	unconditioned	0	unconditioned	0	0	1.0118e-23	0.12779	0.87221
UKB-PPP	Olink Explore 3072	14	14:92093831:92096093:clu_213244_-	ENSG00000066427	ATXN3	Neurology_II_P54252	0	unconditioned	0	unconditioned	0	0	4.97977e-06	0.153283	0.846712
UKB-PPP	Olink Explore 3072	14	14:92096137:92106529:clu_213245_-	ENSG00000066427	ATXN3	Neurology_II_P54252	0	unconditioned	0	unconditioned	0	0	4.90642e-13	0.196732	0.803268
UKB-PPP	Olink Explore 3072	14	14:94379611:94380871:clu_213356_-	ENSG00000197249	SERPINA1	Inflammation_II_P01009	2	rs17580	0	unconditioned	7.88857e-142	9.93502e-132	7.94513e-14	6.24769e-07	0.999999
UKB-PPP	Olink Explore 3072	14	14:94379611:94380871:clu_213356_-	ENSG00000197249	SERPINA1	Inflammation_II_P01009	2	rs17580	1	rs17580	1.00037e-135	1.25989e-125	7.94513e-14	6.24769e-07	0.999999
UKB-PPP	Olink Explore 3072	14	14:94381141:94382592:clu_213356_-	ENSG00000197249	SERPINA1	Inflammation_II_P01009	4	rs3748317	3	rs709932	6.34221e-13	2.4182e-10	4.38239e-05	0.0157252	0.984231
UKB-PPP	Olink Explore 3072	14	14:94381141:94382592:clu_213356_-	ENSG00000197249	SERPINA1	Inflammation_II_P01009	6	rs17580	0	unconditioned	5.32528e-132	1.68811e-131	0.000536346	0.000701453	0.998762
UKB-PPP	Olink Explore 3072	14	14:94381141:94382592:clu_213356_-	ENSG00000197249	SERPINA1	Inflammation_II_P01009	6	rs17580	1	rs17580	6.75315e-126	2.14028e-125	0.000536346	0.000701086	0.998763
UKB-PPP	Olink Explore 3072	14	14:94382841:94382987:clu_213359_-	ENSG00000197249	SERPINA1	Inflammation_II_P01009	0	unconditioned	3	rs709932	6.54444e-19	5.01417e-11	4.52212e-11	0.00246719	0.997533
UKB-PPP	Olink Explore 3072	14	14:94382841:94382987:clu_213359_-	ENSG00000197249	SERPINA1	Inflammation_II_P01009	1	rs709932	3	rs709932	1.79254e-17	5.05878e-11	1.23862e-09	0.00249805	0.997502
UKB-PPP	Olink Explore 3072	14	14:94382849:94382987:clu_213359_-	ENSG00000197249	SERPINA1	Inflammation_II_P01009	0	unconditioned	3	rs709932	6.32521e-34	6.86716e-11	4.37063e-26	0.00374886	0.996251
UKB-PPP	Olink Explore 3072	14	14:94382849:94382987:clu_213359_-	ENSG00000197249	SERPINA1	Inflammation_II_P01009	1	rs709932	3	rs709932	7.24875e-35	7.26758e-11	5.00879e-27	0.00402583	0.995974
UKB-PPP	Olink Explore 3072	14	14:94382849:94383180:clu_213359_-	ENSG00000197249	SERPINA1	Inflammation_II_P01009	1	rs11558258	4	rs372293574	4.03774e-11	1.78814e-09	0.000297321	0.0121795	0.987523
UKB-PPP	Olink Explore 3072	14	14:94382874:94390554:clu_213356_-	ENSG00000197249	SERPINA1	Inflammation_II_P01009	0	unconditioned	3	rs709932	3.24043e-34	4.84124e-11	2.2391e-26	0.00234758	0.997652
UKB-PPP	Olink Explore 3072	14	14:94383241:94388560:clu_213356_-	ENSG00000197249	SERPINA1	Inflammation_II_P01009	8	rs3748314	3	rs709932	3.18872e-11	2.02338e-10	0.00220337	0.0129965	0.9848
UKB-PPP	Olink Explore 3072	14	14:94383241:94388560:clu_213356_-	ENSG00000197249	SERPINA1	Inflammation_II_P01009	9	rs553862825	3	rs709932	2.7053e-10	1.39419e-09	0.0186933	0.0954506	0.885856
UKB-PPP	Olink Explore 3072	14	14:94383241:94388560:clu_76898_+	ENSG00000197249	SERPINA1	Inflammation_II_P01009	7	rs553862825	3	rs709932	1.24976e-09	1.01776e-09	0.0863569	0.0694815	0.844162
UKB-PPP	Olink Explore 3072	14	14:95712396:95713151:clu_213422_-	ENSG00000100721	TCL1A	Neurology_P56279	0	unconditioned	0	unconditioned	0	0	7.71328e-16	2.97313e-06	0.999997
UKB-PPP	Olink Explore 3072	14	14:95712396:95713151:clu_213422_-	ENSG00000100721	TCL1A	Neurology_P56279	0	unconditioned	1	rs78986913	8.02898e-140	1.04402e-127	7.71328e-16	2.97313e-06	0.999997
UKB-PPP	Olink Explore 3072	15	15:40288635:40289272:clu_14444_-	ENSG00000137841	PLCB2	Neurology_II_Q00722	0	unconditioned	3	rs144235399	3.89106e-69	1.37078e-09	3.72174e-63	0.000311446	0.999689
UKB-PPP	Olink Explore 3072	15	15:40288642:40289272:clu_14444_-	ENSG00000137841	PLCB2	Neurology_II_Q00722	0	unconditioned	3	rs144235399	0	1.36069e-09	0	0.000301784	0.999698
UKB-PPP	Olink Explore 3072	15	15:40288642:40289272:clu_14444_-	ENSG00000137841	PLCB2	Neurology_II_Q00722	1	rs144235399	3	rs144235399	0	1.36069e-09	0	0.000301784	0.999698
UKB-PPP	Olink Explore 3072	15	15:40288863:40289272:clu_14444_-	ENSG00000137841	PLCB2	Neurology_II_Q00722	0	unconditioned	3	rs144235399	1.84403e-15	2.2091e-09	1.76379e-09	0.00111409	0.998886
UKB-PPP	Olink Explore 3072	15	15:40288863:40289272:clu_14444_-	ENSG00000137841	PLCB2	Neurology_II_Q00722	1	rs144235399	3	rs144235399	1.83495e-14	2.03513e-09	1.7551e-08	0.000947515	0.999052
UKB-PPP	Olink Explore 3072	15	15:40288867:40290796:clu_14462_-	ENSG00000137841	PLCB2	Neurology_II_Q00722	0	unconditioned	3	rs144235399	2.56565e-11	2.6673e-09	2.45401e-05	0.00155281	0.998423
UKB-PPP	Olink Explore 3072	15	15:40288867:40291097:clu_14462_-	ENSG00000137841	PLCB2	Neurology_II_Q00722	0	unconditioned	3	rs144235399	1.42216e-11	2.37657e-09	1.36027e-05	0.00127444	0.998712
UKB-PPP	Olink Explore 3072	15	15:40288912:40289272:clu_14444_-	ENSG00000137841	PLCB2	Neurology_II_Q00722	0	unconditioned	3	rs144235399	4.31983e-20	1.49449e-09	4.13186e-14	0.000429887	0.99957
UKB-PPP	Olink Explore 3072	15	15:40288918:40289272:clu_14444_-	ENSG00000137841	PLCB2	Neurology_II_Q00722	0	unconditioned	3	rs144235399	1.18481e-144	1.36428e-09	1.13325e-138	0.000305216	0.999695
UKB-PPP	Olink Explore 3072	15	15:40288918:40289272:clu_14444_-	ENSG00000137841	PLCB2	Neurology_II_Q00722	1	rs144235399	3	rs144235399	1.64675e-129	1.36941e-09	1.57509e-123	0.000310126	0.99969
UKB-PPP	Olink Explore 3072	15	15:40289358:40290025:clu_14444_-	ENSG00000137841	PLCB2	Neurology_II_Q00722	0	unconditioned	3	rs144235399	1.27948e-12	4.63784e-09	1.22381e-06	0.00343947	0.996559
UKB-PPP	Olink Explore 3072	15	15:40289358:40290577:clu_110165_+	ENSG00000137841	PLCB2	Neurology_II_Q00722	0	unconditioned	3	rs144235399	3.51363e-19	1.84888e-09	3.36074e-13	0.000769196	0.999231
UKB-PPP	Olink Explore 3072	15	15:40289358:40290577:clu_14444_-	ENSG00000137841	PLCB2	Neurology_II_Q00722	0	unconditioned	3	rs144235399	1.07262e-39	1.75416e-09	1.02595e-33	0.000678505	0.999321
UKB-PPP	Olink Explore 3072	15	15:40290082:40290577:clu_14444_-	ENSG00000137841	PLCB2	Neurology_II_Q00722	0	unconditioned	3	rs144235399	4.7428e-08	6.63542e-08	0.0453642	0.0625747	0.892061
UKB-PPP	Olink Explore 3072	15	15:40291487:40291849:clu_14445_-	ENSG00000137841	PLCB2	Neurology_II_Q00722	0	unconditioned	0	unconditioned	3.36755e-114	1.85329e-109	1.83729e-08	1.11408e-05	0.999989
UKB-PPP	Olink Explore 3072	15	15:40291487:40291849:clu_14445_-	ENSG00000137841	PLCB2	Neurology_II_Q00722	0	unconditioned	1	rs4924450	3.05737e-35	1.68259e-30	1.83845e-08	1.17807e-05	0.999988
UKB-PPP	Olink Explore 3072	15	15:40291487:40291849:clu_14445_-	ENSG00000137841	PLCB2	Neurology_II_Q00722	1	rs4924450	0	unconditioned	6.10504e-115	1.84517e-109	3.33083e-09	6.70801e-06	0.999993
UKB-PPP	Olink Explore 3072	15	15:40291487:40291849:clu_14445_-	ENSG00000137841	PLCB2	Neurology_II_Q00722	1	rs4924450	1	rs4924450	5.54272e-36	1.67522e-30	3.33293e-09	7.34516e-06	0.999993
UKB-PPP	Olink Explore 3072	15	15:40810757:40812699:clu_110276_+	ENSG00000166140	ZFYVE19	Oncology_II_Q96K21	0	unconditioned	0	unconditioned	0	0	5.55619e-50	0.127666	0.872334
UKB-PPP	Olink Explore 3072	15	15:40810757:40812699:clu_110276_+	ENSG00000166140	ZFYVE19	Oncology_II_Q96K21	0	unconditioned	2	rs11858010	6.33862e-93	1.4664e-44	4.15931e-50	0.0953182	0.904682
UKB-PPP	Olink Explore 3072	15	15:40810757:40813338:clu_110276_+	ENSG00000166140	ZFYVE19	Oncology_II_Q96K21	0	unconditioned	0	unconditioned	0	0	0	0.0130894	0.986911
UKB-PPP	Olink Explore 3072	15	15:40810757:40813338:clu_110276_+	ENSG00000166140	ZFYVE19	Oncology_II_Q96K21	0	unconditioned	2	rs11858010	0	1.81278e-45	0	0.0109056	0.989094
UKB-PPP	Olink Explore 3072	15	15:40812902:40813338:clu_110276_+	ENSG00000166140	ZFYVE19	Oncology_II_Q96K21	0	unconditioned	0	unconditioned	0	0	5.29944e-114	0.0184777	0.981522
UKB-PPP	Olink Explore 3072	15	15:40812902:40813338:clu_110276_+	ENSG00000166140	ZFYVE19	Oncology_II_Q96K21	0	unconditioned	2	rs11858010	1.52909e-156	5.61474e-45	1.00324e-113	0.0358741	0.964126
UKB-PPP	Olink Explore 3072	15	15:50424514:50432338:clu_110838_+	ENSG00000138592	USP8	Cardiometabolic_P40818	0	unconditioned	1	rs4380013	9.4205e-35	4.89579e-17	2.06988e-19	0.106677	0.893323
UKB-PPP	Olink Explore 3072	15	15:50424514:50439009:clu_110838_+	ENSG00000138592	USP8	Cardiometabolic_P40818	0	unconditioned	1	rs4380013	1.55613e-27	3.93046e-17	3.41913e-12	0.0854458	0.914554
UKB-PPP	Olink Explore 3072	15	15:50424654:50432338:clu_110838_+	ENSG00000138592	USP8	Cardiometabolic_P40818	0	unconditioned	1	rs4380013	1.29851e-27	5.41329e-17	2.8531e-12	0.118059	0.881941
UKB-PPP	Olink Explore 3072	15	15:50424654:50439009:clu_110838_+	ENSG00000138592	USP8	Cardiometabolic_P40818	0	unconditioned	1	rs4380013	5.21265e-37	5.2398e-17	1.14533e-21	0.114243	0.885757
UKB-PPP	Olink Explore 3072	15	15:50432499:50439009:clu_110838_+	ENSG00000138592	USP8	Cardiometabolic_P40818	0	unconditioned	1	rs4380013	8.15819e-27	4.57692e-17	1.79252e-11	0.099664	0.900336
UKB-PPP	Olink Explore 3072	15	15:50482065:50484275:clu_110842_+	ENSG00000138592	USP8	Cardiometabolic_P40818	0	unconditioned	2	rs10220843	4.44947e-69	3.80454e-11	1.45754e-60	0.0114742	0.988526
UKB-PPP	Olink Explore 3072	15	15:50482065:50484275:clu_15129_-	ENSG00000138592	USP8	Cardiometabolic_P40818	0	unconditioned	2	rs10220843	4.59357e-11	4.66768e-10	0.0150474	0.152069	0.832884
UKB-PPP	Olink Explore 3072	15	15:50482065:50489801:clu_110842_+	ENSG00000138592	USP8	Cardiometabolic_P40818	0	unconditioned	2	rs10220843	0	1.79077e-11	0	0.00487098	0.995129
UKB-PPP	Olink Explore 3072	15	15:50482065:50489801:clu_110842_+	ENSG00000138592	USP8	Cardiometabolic_P40818	1	rs10220843	2	rs10220843	4.29901e-266	1.74828e-11	1.40825e-257	0.00473166	0.995268
UKB-PPP	Olink Explore 3072	15	15:50482065:50489801:clu_110842_+	ENSG00000138592	USP8	Cardiometabolic_P40818	2	rs62019117	1	rs4380013	3.11741e-25	3.25676e-17	6.8494e-10	0.0706263	0.929374
UKB-PPP	Olink Explore 3072	15	15:50482065:50489801:clu_15129_-	ENSG00000138592	USP8	Cardiometabolic_P40818	0	unconditioned	2	rs10220843	9.62272e-21	5.26704e-11	3.15217e-12	0.0162698	0.98373
UKB-PPP	Olink Explore 3072	15	15:50484361:50489801:clu_110842_+	ENSG00000138592	USP8	Cardiometabolic_P40818	0	unconditioned	2	rs10220843	9.73494e-83	4.91424e-11	3.18893e-74	0.015113	0.984887
UKB-PPP	Olink Explore 3072	15	15:50484361:50489801:clu_110842_+	ENSG00000138592	USP8	Cardiometabolic_P40818	1	rs59818085	2	rs10220843	1.76113e-78	4.71542e-11	5.76902e-70	0.014461	0.985539
UKB-PPP	Olink Explore 3072	15	15:50484361:50489801:clu_110842_+	ENSG00000138592	USP8	Cardiometabolic_P40818	2	rs11358406	1	rs4380013	1.7536e-21	5.12833e-17	3.85292e-06	0.111788	0.888208
UKB-PPP	Olink Explore 3072	15	15:60386086:60397258:clu_15449_-	ENSG00000182718	ANXA2	Cardiometabolic_II_P07355	0	unconditioned	0	unconditioned	0	0	4.32954e-16	0.119005	0.880995
UKB-PPP	Olink Explore 3072	15	15:60386086:60397258:clu_15449_-	ENSG00000182718	ANXA2	Cardiometabolic_II_P07355	1	rs62004990	0	unconditioned	0	0	1.08833e-08	0.00390421	0.996096
UKB-PPP	Olink Explore 3072	15	15:60386086:60397258:clu_15449_-	ENSG00000182718	ANXA2	Cardiometabolic_II_P07355	1	rs62004990	10	rs8033800	1.51494e-09	0.000682113	2.25398e-08	0.0091586	0.990159
UKB-PPP	Olink Explore 3072	15	15:60386086:60397258:clu_15449_-	ENSG00000182718	ANXA2	Cardiometabolic_II_P07355	2	rs72746635	11	rs140269866	6.76138e-07	0.000128047	0.000372801	0.069671	0.929827
UKB-PPP	Olink Explore 3072	15	15:60386086:60397943:clu_15449_-	ENSG00000182718	ANXA2	Cardiometabolic_II_P07355	0	unconditioned	0	unconditioned	0	0	7.85543e-39	0.0050808	0.994919
UKB-PPP	Olink Explore 3072	15	15:60386086:60397943:clu_15449_-	ENSG00000182718	ANXA2	Cardiometabolic_II_P07355	2	rs8033800	0	unconditioned	0	0	1.82171e-20	0.0010875	0.998913
UKB-PPP	Olink Explore 3072	15	15:60386086:60397943:clu_15449_-	ENSG00000182718	ANXA2	Cardiometabolic_II_P07355	2	rs8033800	10	rs8033800	1.10984e-20	0.0012711	1.65127e-19	0.0179312	0.980798
UKB-PPP	Olink Explore 3072	15	15:60397338:60397943:clu_15449_-	ENSG00000182718	ANXA2	Cardiometabolic_II_P07355	0	unconditioned	0	unconditioned	0	0	3.29321e-26	0.000795751	0.999204
UKB-PPP	Olink Explore 3072	15	15:60397338:60397943:clu_15449_-	ENSG00000182718	ANXA2	Cardiometabolic_II_P07355	0	unconditioned	10	rs8033800	1.14822e-25	0.00625835	1.69448e-24	0.0914548	0.902287
UKB-PPP	Olink Explore 3072	15	15:60397338:60397943:clu_15449_-	ENSG00000182718	ANXA2	Cardiometabolic_II_P07355	1	rs8033800	0	unconditioned	0	0	1.82057e-15	0.00101266	0.998987
UKB-PPP	Olink Explore 3072	15	15:60397338:60397943:clu_15449_-	ENSG00000182718	ANXA2	Cardiometabolic_II_P07355	1	rs8033800	10	rs8033800	7.7525e-16	0.000856613	1.14407e-14	0.0116539	0.987489
UKB-PPP	Olink Explore 3072	15	15:75023626:75043441:clu_111765_+	ENSG00000138621	PPCDC	Neurology_Q96CD2	0	unconditioned	1	rs55798479	1.00653e-126	2.53702e-126	0.0165396	0.040746	0.942714
UKB-PPP	Olink Explore 3072	15	15:75023626:75043441:clu_111765_+	ENSG00000138621	PPCDC	Neurology_Q96CD2	0	unconditioned	2	rs12917120	1.34347e-118	3.38381e-118	0.0164754	0.0405539	0.942971
UKB-PPP	Olink Explore 3072	15	15:75028453:75043441:clu_111765_+	ENSG00000138621	PPCDC	Neurology_Q96CD2	0	unconditioned	3	rs35154717	2.54395e-27	1.11804e-22	4.14431e-06	0.181319	0.818677
UKB-PPP	Olink Explore 3072	15	15:75028453:75043441:clu_111765_+	ENSG00000138621	PPCDC	Neurology_Q96CD2	1	rs61093639	3	rs35154717	3.53982e-26	9.07931e-23	5.76668e-05	0.147057	0.852885
UKB-PPP	Olink Explore 3072	15	15:75028453:75043441:clu_111765_+	ENSG00000138621	PPCDC	Neurology_Q96CD2	2	rs149188337	1	rs55798479	1.78709e-126	2.08184e-126	0.0292338	0.0331177	0.937648
UKB-PPP	Olink Explore 3072	15	15:75028453:75043441:clu_111765_+	ENSG00000138621	PPCDC	Neurology_Q96CD2	2	rs149188337	2	rs12917120	2.3991e-118	2.79438e-118	0.0293481	0.0332461	0.937406
UKB-PPP	Olink Explore 3072	15	15:75043536:75044386:clu_111765_+	ENSG00000138621	PPCDC	Neurology_Q96CD2	0	unconditioned	1	rs55798479	4.00443e-134	6.932e-127	6.55053e-10	0.0103499	0.98965
UKB-PPP	Olink Explore 3072	15	15:75043536:75044386:clu_111765_+	ENSG00000138621	PPCDC	Neurology_Q96CD2	0	unconditioned	2	rs12917120	5.33644e-126	9.23783e-119	6.52818e-10	0.0103111	0.989689
UKB-PPP	Olink Explore 3072	15	15:75043919:75044386:clu_111765_+	ENSG00000138621	PPCDC	Neurology_Q96CD2	0	unconditioned	1	rs55798479	1.29146e-134	1.12542e-125	2.1126e-10	0.183282	0.816718
UKB-PPP	Olink Explore 3072	15	15:75043919:75044386:clu_111765_+	ENSG00000138621	PPCDC	Neurology_Q96CD2	0	unconditioned	2	rs12917120	1.59995e-126	1.39425e-117	1.95725e-10	0.169731	0.830269
UKB-PPP	Olink Explore 3072	15	15:75044286:75044386:clu_111765_+	ENSG00000138621	PPCDC	Neurology_Q96CD2	0	unconditioned	1	rs55798479	2.46365e-135	2.80637e-126	4.0301e-11	0.0449522	0.955048
UKB-PPP	Olink Explore 3072	15	15:75044286:75044386:clu_111765_+	ENSG00000138621	PPCDC	Neurology_Q96CD2	2	rs12050820	1	rs55798479	1.73764e-128	1.01872e-126	0.000284248	0.0156805	0.984035
UKB-PPP	Olink Explore 3072	15	15:75044286:75044386:clu_111765_+	ENSG00000138621	PPCDC	Neurology_Q96CD2	2	rs12050820	2	rs12917120	2.33219e-120	1.3665e-118	0.000285302	0.0157327	0.983982
UKB-PPP	Olink Explore 3072	15	15:75044514:75048553:clu_111765_+	ENSG00000138621	PPCDC	Neurology_Q96CD2	0	unconditioned	1	rs55798479	4.03081e-128	4.76602e-126	0.000659369	0.0770414	0.922299
UKB-PPP	Olink Explore 3072	15	15:75044514:75048553:clu_111765_+	ENSG00000138621	PPCDC	Neurology_Q96CD2	0	unconditioned	2	rs12917120	5.38331e-120	6.34308e-118	0.000658552	0.0766736	0.922668
UKB-PPP	Olink Explore 3072	15	15:78931506:78932372:clu_16335_-	ENSG00000103811	CTSH	Cardiometabolic_P09668	2	rs34843303	6	rs12592898	5.93026e-29	6.18135e-29	0.00904096	0.00844124	0.982518
UKB-PPP	Olink Explore 3072	15	15:78937423:78937686:clu_16336_-	ENSG00000103811	CTSH	Cardiometabolic_P09668	0	unconditioned	0	unconditioned	0	0	0.000743531	0.00182322	0.997433
UKB-PPP	Olink Explore 3072	15	15:78937423:78937686:clu_16336_-	ENSG00000103811	CTSH	Cardiometabolic_P09668	0	unconditioned	5	rs3784539	3.49127e-21	7.83114e-21	0.035261	0.0782061	0.886533
UKB-PPP	Olink Explore 3072	15	15:78937423:78937686:clu_16336_-	ENSG00000103811	CTSH	Cardiometabolic_P09668	0	unconditioned	6	rs12592898	4.76345e-28	1.08677e-27	0.074621	0.169491	0.755888
UKB-PPP	Olink Explore 3072	15	15:78937423:78937686:clu_16336_-	ENSG00000103811	CTSH	Cardiometabolic_P09668	0	unconditioned	15	rs57067855	2.59034e-24	6.00035e-24	0.0304687	0.069679	0.899852
UKB-PPP	Olink Explore 3072	15	15:78937423:78937686:clu_16336_-	ENSG00000103811	CTSH	Cardiometabolic_P09668	0	unconditioned	16	rs4628927	1.55085e-24	3.47802e-24	0.0503737	0.112133	0.837493
UKB-PPP	Olink Explore 3072	15	15:78937423:78937686:clu_16336_-	ENSG00000103811	CTSH	Cardiometabolic_P09668	0	unconditioned	18	rs1036937	7.67867e-21	1.7629e-20	0.0422112	0.0960484	0.86174
UKB-PPP	Olink Explore 3072	15	15:78937423:78937686:clu_16336_-	ENSG00000103811	CTSH	Cardiometabolic_P09668	0	unconditioned	20	rs3759857	8.04346e-23	1.8038e-22	0.04095	0.090965	0.868085
UKB-PPP	Olink Explore 3072	15	15:78937423:78937686:clu_16336_-	ENSG00000103811	CTSH	Cardiometabolic_P09668	0	unconditioned	23	rs76074408	1.05188e-23	2.35885e-23	0.0347564	0.077053	0.888191
UKB-PPP	Olink Explore 3072	15	15:78937423:78937686:clu_16336_-	ENSG00000103811	CTSH	Cardiometabolic_P09668	0	unconditioned	25	rs139223039	7.84432e-20	1.7592e-19	0.050748	0.112973	0.836279
UKB-PPP	Olink Explore 3072	15	15:78937423:78937686:clu_16336_-	ENSG00000103811	CTSH	Cardiometabolic_P09668	0	unconditioned	26	rs12440298	9.62053e-23	2.15752e-22	0.0367123	0.08145	0.881838
UKB-PPP	Olink Explore 3072	15	15:78937423:78937686:clu_16336_-	ENSG00000103811	CTSH	Cardiometabolic_P09668	0	unconditioned	27	rs143592797	1.18126e-22	2.649e-22	0.0431083	0.0958104	0.861081
UKB-PPP	Olink Explore 3072	15	15:78937423:78937686:clu_16336_-	ENSG00000103811	CTSH	Cardiometabolic_P09668	0	unconditioned	28	rs2903059	3.29007e-22	7.38188e-22	0.0388202	0.0862255	0.874954
UKB-PPP	Olink Explore 3072	15	15:78937423:78937686:clu_16336_-	ENSG00000103811	CTSH	Cardiometabolic_P09668	0	unconditioned	29	rs146662463	5.19791e-25	1.16566e-24	0.0361614	0.0802102	0.883628
UKB-PPP	Olink Explore 3072	15	15:78937423:78937686:clu_16336_-	ENSG00000103811	CTSH	Cardiometabolic_P09668	0	unconditioned	30	rs181815836	1.16755e-22	2.61826e-22	0.03671	0.0814414	0.881849
UKB-PPP	Olink Explore 3072	15	15:78937423:78937686:clu_16336_-	ENSG00000103811	CTSH	Cardiometabolic_P09668	0	unconditioned	31	rs146648188	2.58422e-22	5.79519e-22	0.037845	0.0839904	0.878165
UKB-PPP	Olink Explore 3072	15	15:78937423:78937686:clu_16336_-	ENSG00000103811	CTSH	Cardiometabolic_P09668	0	unconditioned	32	rs117296430	1.67027e-22	3.74575e-22	0.0379055	0.0841291	0.877965
UKB-PPP	Olink Explore 3072	15	15:78937423:78937686:clu_16336_-	ENSG00000103811	CTSH	Cardiometabolic_P09668	0	unconditioned	33	rs201500377	2.64969e-22	5.94247e-22	0.0338416	0.0750054	0.891153
UKB-PPP	Olink Explore 3072	15	15:78937423:78937686:clu_16336_-	ENSG00000103811	CTSH	Cardiometabolic_P09668	0	unconditioned	34	rs181175135	2.73852e-22	6.14119e-22	0.0394695	0.0876385	0.872892
UKB-PPP	Olink Explore 3072	15	15:78937423:78937686:clu_16336_-	ENSG00000103811	CTSH	Cardiometabolic_P09668	0	unconditioned	35	rs147649501	4.15276e-22	9.31272e-22	0.0332833	0.0737461	0.892971
UKB-PPP	Olink Explore 3072	15	15:78937423:78937686:clu_16336_-	ENSG00000103811	CTSH	Cardiometabolic_P09668	0	unconditioned	36	rs6495382	1.40613e-22	3.15325e-22	0.0332622	0.0736973	0.893041
UKB-PPP	Olink Explore 3072	15	15:78937423:78937686:clu_16336_-	ENSG00000103811	CTSH	Cardiometabolic_P09668	0	unconditioned	37	rs113809575	3.31206e-22	7.42827e-22	0.0368866	0.0818477	0.881266
UKB-PPP	Olink Explore 3072	15	15:78937423:78937686:clu_16336_-	ENSG00000103811	CTSH	Cardiometabolic_P09668	0	unconditioned	38	rs60250730	8.23875e-18	3.02466e-17	0.03651	0.133207	0.830283
UKB-PPP	Olink Explore 3072	15	15:78937423:78937686:clu_16336_-	ENSG00000103811	CTSH	Cardiometabolic_P09668	0	unconditioned	39	rs62011167	6.25413e-23	1.40251e-22	0.0355742	0.0788909	0.885535
UKB-PPP	Olink Explore 3072	15	15:78937423:78937686:clu_16336_-	ENSG00000103811	CTSH	Cardiometabolic_P09668	0	unconditioned	40	rs79588115	5.14383e-22	1.15352e-21	0.0375331	0.0832901	0.879177
UKB-PPP	Olink Explore 3072	15	15:78937423:78937686:clu_16336_-	ENSG00000103811	CTSH	Cardiometabolic_P09668	0	unconditioned	41	rs1897804	1.43051e-22	3.20797e-22	0.0372399	0.0826313	0.880129
UKB-PPP	Olink Explore 3072	15	15:78937423:78937686:clu_16336_-	ENSG00000103811	CTSH	Cardiometabolic_P09668	0	unconditioned	42	rs185454927	1.41182e-22	3.16605e-22	0.0381817	0.0847466	0.877072
UKB-PPP	Olink Explore 3072	15	15:78937423:78937686:clu_16336_-	ENSG00000103811	CTSH	Cardiometabolic_P09668	0	unconditioned	43	rs74453999	2.57947e-22	5.78453e-22	0.0366496	0.0813058	0.882045
UKB-PPP	Olink Explore 3072	15	15:78937423:78937686:clu_16336_-	ENSG00000103811	CTSH	Cardiometabolic_P09668	0	unconditioned	44	rs72742523	9.46152e-23	2.12176e-22	0.0349733	0.0775407	0.887486
UKB-PPP	Olink Explore 3072	15	15:78937423:78937686:clu_16336_-	ENSG00000103811	CTSH	Cardiometabolic_P09668	0	unconditioned	45	rs186567228	8.07552e-22	1.811e-21	0.0358562	0.0795258	0.884618
UKB-PPP	Olink Explore 3072	15	15:78937423:78937686:clu_16336_-	ENSG00000103811	CTSH	Cardiometabolic_P09668	0	unconditioned	46	rs28872841	1.98878e-22	4.4599e-22	0.0373302	0.0828341	0.879836
UKB-PPP	Olink Explore 3072	15	15:78937423:78937686:clu_16336_-	ENSG00000103811	CTSH	Cardiometabolic_P09668	0	unconditioned	47	rs62012887	2.1415e-22	4.80237e-22	0.037993	0.0843224	0.877685
UKB-PPP	Olink Explore 3072	15	15:78937423:78937686:clu_16336_-	ENSG00000103811	CTSH	Cardiometabolic_P09668	0	unconditioned	48	rs183979453	1.55259e-22	3.48181e-22	0.0370316	0.0821656	0.880803
UKB-PPP	Olink Explore 3072	15	15:78937423:78937686:clu_16336_-	ENSG00000103811	CTSH	Cardiometabolic_P09668	0	unconditioned	49	rs181072044	2.0331e-22	4.5593e-22	0.0358492	0.0795085	0.884642
UKB-PPP	Olink Explore 3072	15	15:78937423:78937686:clu_16336_-	ENSG00000103811	CTSH	Cardiometabolic_P09668	0	unconditioned	50	rs199512112	2.15678e-22	4.83668e-22	0.0358945	0.0796105	0.884495
UKB-PPP	Olink Explore 3072	15	15:78937423:78937686:clu_16336_-	ENSG00000103811	CTSH	Cardiometabolic_P09668	0	unconditioned	51	rs6495304	3.76443e-22	8.44255e-22	0.0363837	0.0807154	0.882901
UKB-PPP	Olink Explore 3072	15	15:78937423:78937686:clu_16336_-	ENSG00000103811	CTSH	Cardiometabolic_P09668	0	unconditioned	52	rs8038778	2.37435e-22	5.32465e-22	0.0361304	0.0801414	0.883728
UKB-PPP	Olink Explore 3072	15	15:78937423:78937686:clu_16336_-	ENSG00000103811	CTSH	Cardiometabolic_P09668	0	unconditioned	53	rs78727004	1.69095e-22	3.79212e-22	0.0361977	0.0802932	0.883509
UKB-PPP	Olink Explore 3072	15	15:78937423:78937686:clu_16336_-	ENSG00000103811	CTSH	Cardiometabolic_P09668	0	unconditioned	54	rs77944039	2.21453e-22	4.96617e-22	0.0367816	0.0816026	0.881616
UKB-PPP	Olink Explore 3072	15	15:78937423:78937686:clu_16336_-	ENSG00000103811	CTSH	Cardiometabolic_P09668	0	unconditioned	55	rs75506745	1.05354e-21	2.36266e-21	0.0377902	0.0838701	0.87834
UKB-PPP	Olink Explore 3072	15	15:78937423:78939140:clu_16336_-	ENSG00000103811	CTSH	Cardiometabolic_P09668	0	unconditioned	0	unconditioned	0	0	0.00197429	0.00301792	0.995008
UKB-PPP	Olink Explore 3072	15	15:78937423:78939140:clu_16336_-	ENSG00000103811	CTSH	Cardiometabolic_P09668	0	unconditioned	5	rs3784539	3.83107e-21	5.14144e-21	0.0386975	0.0510233	0.910279
UKB-PPP	Olink Explore 3072	15	15:78937423:78939140:clu_16336_-	ENSG00000103811	CTSH	Cardiometabolic_P09668	0	unconditioned	6	rs12592898	3.88991e-28	5.51402e-28	0.0609366	0.0855253	0.853538
UKB-PPP	Olink Explore 3072	15	15:78937423:78939140:clu_16336_-	ENSG00000103811	CTSH	Cardiometabolic_P09668	0	unconditioned	15	rs57067855	2.82567e-24	3.89979e-24	0.0332405	0.0449544	0.921805
UKB-PPP	Olink Explore 3072	15	15:78937423:78939140:clu_16336_-	ENSG00000103811	CTSH	Cardiometabolic_P09668	0	unconditioned	16	rs4628927	1.76721e-24	2.36921e-24	0.057408	0.0760973	0.866495
UKB-PPP	Olink Explore 3072	15	15:78937423:78939140:clu_16336_-	ENSG00000103811	CTSH	Cardiometabolic_P09668	0	unconditioned	18	rs1036937	8.59137e-21	1.18153e-20	0.0472289	0.0640631	0.888708
UKB-PPP	Olink Explore 3072	15	15:78937423:78939140:clu_16336_-	ENSG00000103811	CTSH	Cardiometabolic_P09668	0	unconditioned	20	rs3759857	8.97782e-23	1.20353e-22	0.045712	0.0603859	0.893902
UKB-PPP	Olink Explore 3072	15	15:78937423:78939140:clu_16336_-	ENSG00000103811	CTSH	Cardiometabolic_P09668	0	unconditioned	23	rs76074408	1.15435e-23	1.54742e-23	0.0381463	0.0502241	0.91163
UKB-PPP	Olink Explore 3072	15	15:78937423:78939140:clu_16336_-	ENSG00000103811	CTSH	Cardiometabolic_P09668	0	unconditioned	25	rs139223039	8.88577e-20	1.19124e-19	0.0574885	0.0762035	0.866308
UKB-PPP	Olink Explore 3072	15	15:78937423:78939140:clu_16336_-	ENSG00000103811	CTSH	Cardiometabolic_P09668	0	unconditioned	26	rs12440298	1.05743e-22	1.41765e-22	0.040356	0.0531974	0.906447
UKB-PPP	Olink Explore 3072	15	15:78937423:78939140:clu_16336_-	ENSG00000103811	CTSH	Cardiometabolic_P09668	0	unconditioned	27	rs143592797	1.31703e-22	1.76555e-22	0.0480681	0.0635492	0.888383
UKB-PPP	Olink Explore 3072	15	15:78937423:78939140:clu_16336_-	ENSG00000103811	CTSH	Cardiometabolic_P09668	0	unconditioned	28	rs2903059	3.64444e-22	4.8871e-22	0.0430064	0.0567703	0.900223
UKB-PPP	Olink Explore 3072	15	15:78937423:78939140:clu_16336_-	ENSG00000103811	CTSH	Cardiometabolic_P09668	0	unconditioned	29	rs146662463	5.73534e-25	7.68861e-25	0.0398978	0.0525782	0.907524
UKB-PPP	Olink Explore 3072	15	15:78937423:78939140:clu_16336_-	ENSG00000103811	CTSH	Cardiometabolic_P09668	0	unconditioned	30	rs181815836	1.29194e-22	1.7319e-22	0.0406256	0.0535545	0.90582
UKB-PPP	Olink Explore 3072	15	15:78937423:78939140:clu_16336_-	ENSG00000103811	CTSH	Cardiometabolic_P09668	0	unconditioned	31	rs146648188	2.86292e-22	3.83785e-22	0.0419278	0.0553031	0.902769
UKB-PPP	Olink Explore 3072	15	15:78937423:78939140:clu_16336_-	ENSG00000103811	CTSH	Cardiometabolic_P09668	0	unconditioned	32	rs117296430	1.85184e-22	2.48273e-22	0.0420309	0.0554477	0.902521
UKB-PPP	Olink Explore 3072	15	15:78937423:78939140:clu_16336_-	ENSG00000103811	CTSH	Cardiometabolic_P09668	0	unconditioned	33	rs201500377	2.91747e-22	3.91148e-22	0.0372659	0.0490491	0.913685
UKB-PPP	Olink Explore 3072	15	15:78937423:78939140:clu_16336_-	ENSG00000103811	CTSH	Cardiometabolic_P09668	0	unconditioned	34	rs181175135	3.03085e-22	4.063e-22	0.0436874	0.0576663	0.898646
UKB-PPP	Olink Explore 3072	15	15:78937423:78939140:clu_16336_-	ENSG00000103811	CTSH	Cardiometabolic_P09668	0	unconditioned	35	rs147649501	4.54998e-22	6.0995e-22	0.0364711	0.047976	0.915553
UKB-PPP	Olink Explore 3072	15	15:78937423:78939140:clu_16336_-	ENSG00000103811	CTSH	Cardiometabolic_P09668	0	unconditioned	36	rs6495382	1.54136e-22	2.06621e-22	0.0364648	0.0479659	0.915569
UKB-PPP	Olink Explore 3072	15	15:78937423:78939140:clu_16336_-	ENSG00000103811	CTSH	Cardiometabolic_P09668	0	unconditioned	37	rs113809575	3.66161e-22	4.90965e-22	0.0407838	0.0537794	0.905437
UKB-PPP	Olink Explore 3072	15	15:78937423:78939140:clu_16336_-	ENSG00000103811	CTSH	Cardiometabolic_P09668	0	unconditioned	38	rs60250730	9.39928e-18	1.78692e-17	0.0416577	0.0783162	0.880026
UKB-PPP	Olink Explore 3072	15	15:78937423:78939140:clu_16336_-	ENSG00000103811	CTSH	Cardiometabolic_P09668	0	unconditioned	39	rs62011167	6.88867e-23	9.23488e-23	0.039188	0.0516258	0.909186
UKB-PPP	Olink Explore 3072	15	15:78937423:78939140:clu_16336_-	ENSG00000103811	CTSH	Cardiometabolic_P09668	0	unconditioned	40	rs79588115	5.68763e-22	7.62455e-22	0.0415057	0.0547367	0.903758
UKB-PPP	Olink Explore 3072	15	15:78937423:78939140:clu_16336_-	ENSG00000103811	CTSH	Cardiometabolic_P09668	0	unconditioned	41	rs1897804	1.58218e-22	2.12097e-22	0.0411928	0.0543159	0.904491
UKB-PPP	Olink Explore 3072	15	15:78937423:78939140:clu_16336_-	ENSG00000103811	CTSH	Cardiometabolic_P09668	0	unconditioned	42	rs185454927	1.56449e-22	2.09726e-22	0.0423152	0.0558234	0.901861
UKB-PPP	Olink Explore 3072	15	15:78937423:78939140:clu_16336_-	ENSG00000103811	CTSH	Cardiometabolic_P09668	0	unconditioned	43	rs74453999	2.85115e-22	3.8221e-22	0.0405143	0.0534052	0.906081
UKB-PPP	Olink Explore 3072	15	15:78937423:78939140:clu_16336_-	ENSG00000103811	CTSH	Cardiometabolic_P09668	0	unconditioned	44	rs72742523	1.04157e-22	1.39626e-22	0.0385013	0.0507014	0.910797
UKB-PPP	Olink Explore 3072	15	15:78937423:78939140:clu_16336_-	ENSG00000103811	CTSH	Cardiometabolic_P09668	0	unconditioned	45	rs186567228	8.88515e-22	1.19114e-21	0.0394553	0.0519852	0.90856
UKB-PPP	Olink Explore 3072	15	15:78937423:78939140:clu_16336_-	ENSG00000103811	CTSH	Cardiometabolic_P09668	0	unconditioned	46	rs28872841	2.19674e-22	2.94483e-22	0.0412347	0.0543725	0.904393
UKB-PPP	Olink Explore 3072	15	15:78937423:78939140:clu_16336_-	ENSG00000103811	CTSH	Cardiometabolic_P09668	0	unconditioned	47	rs62012887	2.37176e-22	3.17949e-22	0.0420827	0.055512	0.902405
UKB-PPP	Olink Explore 3072	15	15:78937423:78939140:clu_16336_-	ENSG00000103811	CTSH	Cardiometabolic_P09668	0	unconditioned	48	rs183979453	1.71529e-22	2.29953e-22	0.0409169	0.0539483	0.905135
UKB-PPP	Olink Explore 3072	15	15:78937423:78939140:clu_16336_-	ENSG00000103811	CTSH	Cardiometabolic_P09668	0	unconditioned	49	rs181072044	2.24453e-22	3.00906e-22	0.0395817	0.0521558	0.908262
UKB-PPP	Olink Explore 3072	15	15:78937423:78939140:clu_16336_-	ENSG00000103811	CTSH	Cardiometabolic_P09668	0	unconditioned	50	rs199512112	2.38078e-22	3.19165e-22	0.0396235	0.0522107	0.908166
UKB-PPP	Olink Explore 3072	15	15:78937423:78939140:clu_16336_-	ENSG00000103811	CTSH	Cardiometabolic_P09668	0	unconditioned	51	rs6495304	4.15398e-22	5.56944e-22	0.0401529	0.052928	0.906919
UKB-PPP	Olink Explore 3072	15	15:78937423:78939140:clu_16336_-	ENSG00000103811	CTSH	Cardiometabolic_P09668	0	unconditioned	52	rs8038778	2.61585e-22	3.50675e-22	0.0398097	0.0524602	0.90773
UKB-PPP	Olink Explore 3072	15	15:78937423:78939140:clu_16336_-	ENSG00000103811	CTSH	Cardiometabolic_P09668	0	unconditioned	53	rs78727004	1.86356e-22	2.49829e-22	0.0398967	0.0525781	0.907525
UKB-PPP	Olink Explore 3072	15	15:78937423:78939140:clu_16336_-	ENSG00000103811	CTSH	Cardiometabolic_P09668	0	unconditioned	54	rs77944039	2.4431e-22	3.27506e-22	0.0405814	0.0534951	0.905924
UKB-PPP	Olink Explore 3072	15	15:78937423:78939140:clu_16336_-	ENSG00000103811	CTSH	Cardiometabolic_P09668	0	unconditioned	55	rs75506745	1.16373e-21	1.56017e-21	0.0417444	0.0550619	0.903194
UKB-PPP	Olink Explore 3072	15	15:78939171:78944778:clu_16337_-	ENSG00000103811	CTSH	Cardiometabolic_P09668	1	rs11072817	0	unconditioned	0	0	1.11101e-54	8.31181e-06	0.999992
UKB-PPP	Olink Explore 3072	15	15:78939171:78944778:clu_16337_-	ENSG00000103811	CTSH	Cardiometabolic_P09668	2	rs3217526	1	rs3217526	1.22569e-135	3.70732e-113	5.88952e-26	0.000782177	0.999218
UKB-PPP	Olink Explore 3072	15	15:78939171:78944778:clu_16337_-	ENSG00000103811	CTSH	Cardiometabolic_P09668	2	rs3217526	15	rs185771419	4.40583e-22	2.76906e-19	1.70244e-06	7.00523e-05	0.999928
UKB-PPP	Olink Explore 3072	15	15:78939171:78944778:clu_16337_-	ENSG00000103811	CTSH	Cardiometabolic_P09668	3	rs34593439	1	rs3217526	7.42596e-47	9.14426e-36	8.1209e-15	1.2542e-10	1
UKB-PPP	Olink Explore 3072	15	15:78939171:78944778:clu_16337_-	ENSG00000103811	CTSH	Cardiometabolic_P09668	3	rs34593439	4	rs3784539	2.42369e-35	4.01648e-29	6.08999e-10	9.23035e-06	0.999991
UKB-PPP	Olink Explore 3072	15	15:78939171:78944778:clu_16337_-	ENSG00000103811	CTSH	Cardiometabolic_P09668	3	rs34593439	8	rs12592898	4.98538e-42	6.41833e-31	8.12053e-15	4.5509e-05	0.999954
UKB-PPP	Olink Explore 3072	15	15:78939171:78944778:clu_16337_-	ENSG00000103811	CTSH	Cardiometabolic_P09668	3	rs34593439	62	rs71409205	1.15349e-12	2.45829e-08	8.61166e-07	0.0173703	0.982629
UKB-PPP	Olink Explore 3072	15	15:78939171:78944891:clu_16337_-	ENSG00000103811	CTSH	Cardiometabolic_P09668	1	rs34593439	1	rs3217526	1.17423e-168	9.14426e-36	1.28412e-136	0	1
UKB-PPP	Olink Explore 3072	15	15:78939171:78944891:clu_16337_-	ENSG00000103811	CTSH	Cardiometabolic_P09668	1	rs34593439	4	rs3784539	3.99175e-129	3.97978e-29	1.00301e-103	0	1
UKB-PPP	Olink Explore 3072	15	15:78939171:78944891:clu_16337_-	ENSG00000103811	CTSH	Cardiometabolic_P09668	1	rs34593439	8	rs12592898	7.88273e-164	6.75148e-31	1.284e-136	9.98292e-05	0.9999
UKB-PPP	Olink Explore 3072	15	15:78939171:78944891:clu_16337_-	ENSG00000103811	CTSH	Cardiometabolic_P09668	1	rs34593439	45	rs60250730	1.11852e-98	7.81193e-12	1.43226e-90	3.12547e-07	1
UKB-PPP	Olink Explore 3072	15	15:78939171:78944891:clu_16337_-	ENSG00000103811	CTSH	Cardiometabolic_P09668	2	rs60250730	0	unconditioned	0	0	2.70235e-47	2.07254e-06	0.999998
UKB-PPP	Olink Explore 3072	15	15:78939171:78944891:clu_16337_-	ENSG00000103811	CTSH	Cardiometabolic_P09668	3	rs3217526	1	rs3217526	1.02235e-113	5.21269e-113	0.000491249	0.00150674	0.998002
UKB-PPP	Olink Explore 3072	15	15:81297078:81299380:clu_112067_+	ENSG00000172349	IL16	Inflammation_Q14005	2	rs11630277	6	rs11325	1.33899e-19	8.53824e-20	0.0545983	0.0339037	0.911498
UKB-PPP	Olink Explore 3072	15	15:81303641:81305908:clu_112068_+	ENSG00000172349	IL16	Inflammation_Q14005	0	unconditioned	1	rs859	4.61657e-44	4.67288e-44	0.00452313	0.00358641	0.99189
UKB-PPP	Olink Explore 3072	15	15:81303650:81305908:clu_112068_+	ENSG00000172349	IL16	Inflammation_Q14005	0	unconditioned	0	unconditioned	0	0	1.69757e-118	4.60052e-05	0.999954
UKB-PPP	Olink Explore 3072	15	15:81303650:81305908:clu_112068_+	ENSG00000172349	IL16	Inflammation_Q14005	0	unconditioned	5	rs4778639	9.437e-133	5.81463e-18	1.69757e-118	4.60052e-05	0.999954
UKB-PPP	Olink Explore 3072	15	15:81303650:81305908:clu_112068_+	ENSG00000172349	IL16	Inflammation_Q14005	1	rs4778639	0	unconditioned	0	0	7.86149e-107	0.000147237	0.999853
UKB-PPP	Olink Explore 3072	15	15:81303650:81305908:clu_112068_+	ENSG00000172349	IL16	Inflammation_Q14005	1	rs4778639	5	rs4778639	4.37031e-121	6.37683e-18	7.86149e-107	0.000147237	0.999853
UKB-PPP	Olink Explore 3072	15	15:81303650:81305908:clu_112068_+	ENSG00000172349	IL16	Inflammation_Q14005	2	rs17875491	1	rs859	2.91772e-44	1.19062e-43	0.00285866	0.0106788	0.986463
UKB-PPP	Olink Explore 3072	15	15:81303650:81313289:clu_112068_+	ENSG00000172349	IL16	Inflammation_Q14005	0	unconditioned	1	rs859	3.1434e-44	2.05897e-44	0.00309164	0.00102918	0.995879
UKB-PPP	Olink Explore 3072	15	15:81306545:81308605:clu_112068_+	ENSG00000172349	IL16	Inflammation_Q14005	0	unconditioned	0	unconditioned	0	0	2.33669e-268	9.24815e-09	1
UKB-PPP	Olink Explore 3072	15	15:81306545:81308605:clu_112068_+	ENSG00000172349	IL16	Inflammation_Q14005	0	unconditioned	5	rs4778639	1.299e-282	5.55919e-18	2.33669e-268	9.25042e-09	1
UKB-PPP	Olink Explore 3072	15	15:81306545:81308605:clu_112068_+	ENSG00000172349	IL16	Inflammation_Q14005	1	rs4778639	0	unconditioned	0	0	2.88078e-218	2.13981e-06	0.999998
UKB-PPP	Olink Explore 3072	15	15:81306545:81308605:clu_112068_+	ENSG00000172349	IL16	Inflammation_Q14005	1	rs4778639	5	rs4778639	1.60147e-232	5.57102e-18	2.88078e-218	2.13981e-06	0.999998
UKB-PPP	Olink Explore 3072	15	15:81306545:81308605:clu_112068_+	ENSG00000172349	IL16	Inflammation_Q14005	2	rs17875502	1	rs859	1.54961e-61	1.1426e-42	1.52279e-20	0.111394	0.888606
UKB-PPP	Olink Explore 3072	15	15:81306545:81308605:clu_112068_+	ENSG00000172349	IL16	Inflammation_Q14005	3	rs17875585	9	rs71410530	3.327e-11	7.3881e-11	0.00264497	0.00488107	0.992474
UKB-PPP	Olink Explore 3072	15	15:81306545:81313289:clu_112068_+	ENSG00000172349	IL16	Inflammation_Q14005	0	unconditioned	6	rs11325	1.43245e-34	1.63895e-19	5.75942e-17	0.0649622	0.935038
UKB-PPP	Olink Explore 3072	15	15:81306545:81313289:clu_112068_+	ENSG00000172349	IL16	Inflammation_Q14005	1	rs11073001	6	rs11325	9.80059e-29	1.14122e-19	3.94051e-11	0.0449299	0.95507
UKB-PPP	Olink Explore 3072	15	15:81306545:81313289:clu_112068_+	ENSG00000172349	IL16	Inflammation_Q14005	2	rs17875585	9	rs71410530	1.39063e-14	1.07602e-09	1.10585e-06	0.0846514	0.915348
UKB-PPP	Olink Explore 3072	15	15:81306545:81313289:clu_112068_+	ENSG00000172349	IL16	Inflammation_Q14005	3	rs17875563	4	rs1131445	9.08663e-16	6.74813e-16	0.0140774	0.00947808	0.976444
UKB-PPP	Olink Explore 3072	15	15:81306547:81308605:clu_112068_+	ENSG00000172349	IL16	Inflammation_Q14005	0	unconditioned	0	unconditioned	0	0	1.37111e-27	0.00241842	0.997582
UKB-PPP	Olink Explore 3072	15	15:81306547:81308605:clu_112068_+	ENSG00000172349	IL16	Inflammation_Q14005	0	unconditioned	5	rs4778639	7.62216e-42	1.899e-17	1.37111e-27	0.00241842	0.997582
UKB-PPP	Olink Explore 3072	15	15:89785195:89785382:clu_16729_-	ENSG00000166825	ANPEP	Cardiometabolic_P15144	0	unconditioned	14	rs148699662	6.59672e-07	0.028998	3.87498e-06	0.169536	0.801461
UKB-PPP	Olink Explore 3072	15	15:89785455:89792201:clu_16715_-	ENSG00000166825	ANPEP	Cardiometabolic_P15144	0	unconditioned	14	rs148699662	0.00234253	0.0314611	0.0137608	0.184045	0.76839
UKB-PPP	Olink Explore 3072	15	15:89785467:89792160:clu_16716_-	ENSG00000166825	ANPEP	Cardiometabolic_P15144	0	unconditioned	2	rs11637384	2.64807e-118	6.54659e-116	0.000240743	0.0585755	0.941184
UKB-PPP	Olink Explore 3072	15	15:89785467:89792160:clu_16716_-	ENSG00000166825	ANPEP	Cardiometabolic_P15144	0	unconditioned	14	rs148699662	0.000157839	0.0344463	0.000927198	0.201586	0.762883
UKB-PPP	Olink Explore 3072	15	15:89785492:89790460:clu_16717_-	ENSG00000166825	ANPEP	Cardiometabolic_P15144	0	unconditioned	14	rs148699662	9.27868e-05	0.0306706	0.000545032	0.179371	0.789321
UKB-PPP	Olink Explore 3072	15	15:89799540:89801111:clu_16718_-	ENSG00000166825	ANPEP	Cardiometabolic_P15144	2	rs17240212	4	rs17240212	2.15586e-70	6.96531e-71	0.00536821	0.000740508	0.993891
UKB-PPP	Olink Explore 3072	15	15:89799559:89801111:clu_16718_-	ENSG00000166825	ANPEP	Cardiometabolic_P15144	2	rs17240212	4	rs17240212	1.18256e-69	1.94885e-70	0.0294464	0.00388606	0.966668
UKB-PPP	Olink Explore 3072	15	15:89806598:89806671:clu_16735_-	ENSG00000166825	ANPEP	Cardiometabolic_P15144	0	unconditioned	3	rs2007084	5.424e-86	7.32578e-77	8.42885e-12	0.0103946	0.989605
UKB-PPP	Olink Explore 3072	15	15:89806598:89806720:clu_16735_-	ENSG00000166825	ANPEP	Cardiometabolic_P15144	0	unconditioned	3	rs2007084	4.36211e-88	3.65631e-77	6.77869e-14	0.00468657	0.995313
UKB-PPP	Olink Explore 3072	15	15:89806806:89814772:clu_16720_-	ENSG00000166825	ANPEP	Cardiometabolic_P15144	0	unconditioned	14	rs148699662	1.44282e-45	0.0288348	8.48461e-45	0.168762	0.802403
UKB-PPP	Olink Explore 3072	15	15:89806809:89814772:clu_16720_-	ENSG00000166825	ANPEP	Cardiometabolic_P15144	0	unconditioned	14	rs148699662	1.82619e-06	0.0294822	1.0739e-05	0.172574	0.797931
UKB-PPP	Olink Explore 3072	15	15:89806809:89815273:clu_16720_-	ENSG00000166825	ANPEP	Cardiometabolic_P15144	0	unconditioned	14	rs148699662	0	0.0288069	0	0.168601	0.802592
UKB-PPP	Olink Explore 3072	15	15:90877615:90877748:clu_112562_+	ENSG00000140564	FURIN	Oncology_P09958	0	unconditioned	0	unconditioned	2.07742e-208	1.16378e-203	3.33707e-07	0.0177122	0.982288
UKB-PPP	Olink Explore 3072	15	15:90877615:90877748:clu_112562_+	ENSG00000140564	FURIN	Oncology_P09958	0	unconditioned	1	rs11330240	1.64598e-197	9.22088e-193	3.337e-07	0.0177117	0.982288
UKB-PPP	Olink Explore 3072	15	15:90883017:90883080:clu_112573_+	ENSG00000140564	FURIN	Oncology_P09958	0	unconditioned	0	unconditioned	1.64078e-204	1.19744e-203	0.00263568	0.0182561	0.979108
UKB-PPP	Olink Explore 3072	15	15:90883017:90883080:clu_112573_+	ENSG00000140564	FURIN	Oncology_P09958	0	unconditioned	1	rs11330240	1.30005e-193	9.4877e-193	0.00263567	0.0182558	0.979108
UKB-PPP	Olink Explore 3072	15	15:90883017:90883080:clu_112573_+	ENSG00000140564	FURIN	Oncology_P09958	1	rs6227	0	unconditioned	1.83232e-204	1.03912e-203	0.00294335	0.0157106	0.981346
UKB-PPP	Olink Explore 3072	15	15:90883017:90883080:clu_112573_+	ENSG00000140564	FURIN	Oncology_P09958	1	rs6227	1	rs11330240	1.45181e-193	8.23326e-193	0.00294334	0.0157104	0.981346
UKB-PPP	Olink Explore 3072	15	15:90884544:90885037:clu_112550_+	ENSG00000182511	FES	Oncology_P07332	0	unconditioned	2	rs4932372	0	1.33548e-05	0	0.145821	0.854166
UKB-PPP	Olink Explore 3072	15	15:90884639:90885037:clu_112550_+	ENSG00000182511	FES	Oncology_P07332	0	unconditioned	2	rs4932372	0	1.33551e-05	0	0.145823	0.854163
UKB-PPP	Olink Explore 3072	15	15:90885258:90885412:clu_112551_+	ENSG00000182511	FES	Oncology_P07332	0	unconditioned	0	unconditioned	6.77289e-100	2.14133e-91	2.60341e-11	0.00723823	0.992762
UKB-PPP	Olink Explore 3072	15	15:90885258:90885412:clu_112551_+	ENSG00000182511	FES	Oncology_P07332	1	rs7183988	0	unconditioned	6.15474e-99	2.07573e-91	2.3658e-10	0.00698579	0.993014
UKB-PPP	Olink Explore 3072	15	15:90885258:90886961:clu_112551_+	ENSG00000182511	FES	Oncology_P07332	2	rs7166599	2	rs4932372	2.4417e-07	3.00157e-06	0.00266455	0.0317897	0.965543
UKB-PPP	Olink Explore 3072	15	15:90885585:90886961:clu_112551_+	ENSG00000182511	FES	Oncology_P07332	0	unconditioned	0	unconditioned	2.51781e-97	2.48605e-91	9.67812e-09	0.00856459	0.991435
UKB-PPP	Olink Explore 3072	15	15:90885585:90886961:clu_112551_+	ENSG00000182511	FES	Oncology_P07332	0	unconditioned	2	rs4932372	3.08422e-11	8.08954e-06	3.38737e-07	0.0879347	0.912057
UKB-PPP	Olink Explore 3072	15	15:90890278:90890366:clu_112552_+	ENSG00000182511	FES	Oncology_P07332	0	unconditioned	0	unconditioned	5.49769e-101	1.75491e-91	2.11324e-12	0.00575138	0.994249
UKB-PPP	Olink Explore 3072	15	15:90890278:90890401:clu_112552_+	ENSG00000182511	FES	Oncology_P07332	0	unconditioned	0	unconditioned	3.38165e-97	1.1181e-91	1.29986e-08	0.00330111	0.996699
UKB-PPP	Olink Explore 3072	15	15:90890278:90890401:clu_112552_+	ENSG00000182511	FES	Oncology_P07332	0	unconditioned	2	rs4932372	4.47614e-09	1.93788e-05	4.9161e-05	0.212047	0.787884
UKB-PPP	Olink Explore 3072	15	15:90890484:90891554:clu_112553_+	ENSG00000182511	FES	Oncology_P07332	0	unconditioned	1	rs2071382	5.66692e-15	2.65505e-11	1.1832e-05	0.0544893	0.945499
UKB-PPP	Olink Explore 3072	15	15:98948708:98957061:clu_112705_+	ENSG00000140443	IGF1R	Oncology_P08069	1	rs2684788	3	rs1521484	1.63487e-53	9.65681e-22	7.50747e-34	0.0433884	0.956612
UKB-PPP	Olink Explore 3072	15	15:98953110:98957061:clu_112705_+	ENSG00000140443	IGF1R	Oncology_P08069	1	rs2684788	3	rs1521484	5.96157e-72	1.58934e-21	2.73761e-52	0.0720561	0.927944
UKB-PPP	Olink Explore 3072	16	16:12665115:12704624:clu_8087_-	ENSG00000103381	CPPED1	Neurology_Q9BRF8	0	unconditioned	32	rs1713480	1.34178e-13	1.05419e-08	5.69904e-08	0.003481	0.996519
UKB-PPP	Olink Explore 3072	16	16:12665115:12781185:clu_8087_-	ENSG00000103381	CPPED1	Neurology_Q9BRF8	0	unconditioned	0	unconditioned	0	0	8.09504e-08	0.0378937	0.962106
UKB-PPP	Olink Explore 3072	16	16:12665115:12781185:clu_8087_-	ENSG00000103381	CPPED1	Neurology_Q9BRF8	1	rs2865894	0	unconditioned	0	0	4.87563e-08	0.0338558	0.966144
UKB-PPP	Olink Explore 3072	16	16:12705049:12781185:clu_8087_-	ENSG00000103381	CPPED1	Neurology_Q9BRF8	0	unconditioned	15	rs1650995	2.02144e-11	2.4188e-09	0.000771999	0.0914677	0.90776
UKB-PPP	Olink Explore 3072	16	16:12705049:12781185:clu_8087_-	ENSG00000103381	CPPED1	Neurology_Q9BRF8	0	unconditioned	29	rs1713480	6.3378e-10	6.1072e-07	7.24154e-05	0.0688495	0.931077
UKB-PPP	Olink Explore 3072	16	16:12769520:12781185:clu_8087_-	ENSG00000103381	CPPED1	Neurology_Q9BRF8	0	unconditioned	7	rs6498355	3.66205e-73	5.41925e-34	1.01105e-42	0.000496685	0.999503
UKB-PPP	Olink Explore 3072	16	16:15867516:15873491:clu_8323_-	ENSG00000133393	FOPNL	Oncology_Q96NB1	0	unconditioned	0	unconditioned	3.36724e-71	1.3879e-52	2.23334e-20	0.0911442	0.908856
UKB-PPP	Olink Explore 3072	16	16:15867516:15873491:clu_8323_-	ENSG00000133393	FOPNL	Oncology_Q96NB1	0	unconditioned	1	rs7204850	6.75284e-74	2.78336e-55	2.23502e-20	0.0912136	0.908786
UKB-PPP	Olink Explore 3072	16	16:15873627:15879804:clu_8323_-	ENSG00000133393	FOPNL	Oncology_Q96NB1	0	unconditioned	0	unconditioned	7.0135e-56	3.67228e-52	4.65174e-05	0.242808	0.757145
UKB-PPP	Olink Explore 3072	16	16:15873627:15879804:clu_8323_-	ENSG00000133393	FOPNL	Oncology_Q96NB1	0	unconditioned	1	rs7204850	1.36246e-58	7.13386e-55	4.50931e-05	0.235343	0.764612
UKB-PPP	Olink Explore 3072	16	16:15884205:15888558:clu_8323_-	ENSG00000133393	FOPNL	Oncology_Q96NB1	0	unconditioned	0	unconditioned	2.76709e-59	1.80363e-52	1.83529e-08	0.118746	0.881254
UKB-PPP	Olink Explore 3072	16	16:15884205:15888558:clu_8323_-	ENSG00000133393	FOPNL	Oncology_Q96NB1	0	unconditioned	1	rs7204850	6.80183e-62	4.43354e-55	2.25107e-08	0.145874	0.854126
UKB-PPP	Olink Explore 3072	16	16:1770984:1771070:clu_6979_-	ENSG00000103024	NME3	Inflammation_Q13232	0	unconditioned	0	unconditioned	6.42694e-100	4.32869e-94	1.32757e-08	0.00794947	0.992051
UKB-PPP	Olink Explore 3072	16	16:1770984:1771070:clu_6979_-	ENSG00000103024	NME3	Inflammation_Q13232	0	unconditioned	1	rs2076429	3.59212e-38	2.41937e-32	2.12871e-08	0.0133507	0.986649
UKB-PPP	Olink Explore 3072	16	16:1770984:1771280:clu_6979_-	ENSG00000103024	NME3	Inflammation_Q13232	0	unconditioned	0	unconditioned	5.95363e-99	4.19195e-94	1.2298e-07	0.00766672	0.992333
UKB-PPP	Olink Explore 3072	16	16:1770984:1771280:clu_6979_-	ENSG00000103024	NME3	Inflammation_Q13232	0	unconditioned	1	rs2076429	2.72824e-37	1.92095e-32	1.61677e-07	0.0103941	0.989606
UKB-PPP	Olink Explore 3072	16	16:1770993:1771070:clu_6979_-	ENSG00000103024	NME3	Inflammation_Q13232	0	unconditioned	0	unconditioned	2.11417e-318	2.20825e-94	4.3671e-227	0.00356502	0.996435
UKB-PPP	Olink Explore 3072	16	16:1770993:1771070:clu_6979_-	ENSG00000103024	NME3	Inflammation_Q13232	0	unconditioned	1	rs2076429	6.56587e-257	6.85807e-33	3.89098e-227	0.00306721	0.996933
UKB-PPP	Olink Explore 3072	16	16:1770993:1771070:clu_78417_+	ENSG00000103024	NME3	Inflammation_Q13232	0	unconditioned	0	unconditioned	6.85674e-108	4.7864e-94	1.41636e-16	0.00889588	0.991104
UKB-PPP	Olink Explore 3072	16	16:1770993:1771070:clu_78417_+	ENSG00000103024	NME3	Inflammation_Q13232	0	unconditioned	1	rs2076429	1.77125e-46	1.23644e-32	1.04966e-16	0.00633354	0.993666
UKB-PPP	Olink Explore 3072	16	16:1770993:1771280:clu_6979_-	ENSG00000103024	NME3	Inflammation_Q13232	0	unconditioned	0	unconditioned	6.72198e-290	4.57404e-94	1.38852e-198	0.00845677	0.991543
UKB-PPP	Olink Explore 3072	16	16:1770993:1771280:clu_6979_-	ENSG00000103024	NME3	Inflammation_Q13232	0	unconditioned	1	rs2076429	4.90778e-228	3.33955e-32	2.90839e-198	0.0188092	0.981191
UKB-PPP	Olink Explore 3072	16	16:1771171:1771269:clu_6979_-	ENSG00000103024	NME3	Inflammation_Q13232	0	unconditioned	0	unconditioned	1.05645e-99	3.48649e-94	2.18224e-08	0.00620804	0.993792
UKB-PPP	Olink Explore 3072	16	16:1771171:1771269:clu_6979_-	ENSG00000103024	NME3	Inflammation_Q13232	0	unconditioned	1	rs2076429	4.17829e-38	1.37892e-32	2.47608e-08	0.00717875	0.992821
UKB-PPP	Olink Explore 3072	16	16:1771171:1771280:clu_6979_-	ENSG00000103024	NME3	Inflammation_Q13232	0	unconditioned	1	rs2076429	9.27114e-221	1.62904e-31	5.49415e-191	0.0956335	0.904366
UKB-PPP	Olink Explore 3072	16	16:1771171:1771280:clu_78417_+	ENSG00000103024	NME3	Inflammation_Q13232	0	unconditioned	0	unconditioned	2.64339e-109	3.67644e-94	5.46029e-18	0.00660079	0.993399
UKB-PPP	Olink Explore 3072	16	16:1771171:1771280:clu_78417_+	ENSG00000103024	NME3	Inflammation_Q13232	0	unconditioned	1	rs2076429	7.91392e-48	1.10067e-32	4.68985e-18	0.00552819	0.994472
UKB-PPP	Olink Explore 3072	16	16:1809833:1816893:clu_6974_-	ENSG00000063854	HAGH	Oncology_Q16775	2	rs171162	3	rs2294616	4.4781e-09	2.34388e-05	1.20459e-05	0.0621116	0.937853
UKB-PPP	Olink Explore 3072	16	16:1823037:1826507:clu_6974_-	ENSG00000063854	HAGH	Oncology_Q16775	2	rs111688244	3	rs2294616	1.11972e-53	2.38973e-05	3.01197e-50	0.0633455	0.936631
UKB-PPP	Olink Explore 3072	16	16:1823037:1826712:clu_6974_-	ENSG00000063854	HAGH	Oncology_Q16775	2	rs7185299	3	rs2294616	1.18214e-71	2.23038e-05	3.17988e-68	0.0590549	0.940923
UKB-PPP	Olink Explore 3072	16	16:1823037:1826712:clu_78366_+	ENSG00000063854	HAGH	Oncology_Q16775	0	unconditioned	4	rs60227856	4.72396e-40	0.00382883	2.71207e-38	0.21904	0.777132
UKB-PPP	Olink Explore 3072	16	16:1823037:1826712:clu_78366_+	ENSG00000063854	HAGH	Oncology_Q16775	1	rs62038378	4	rs60227856	1.58171e-28	0.00410921	9.08065e-27	0.23515	0.760741
UKB-PPP	Olink Explore 3072	16	16:1823037:1826712:clu_78366_+	ENSG00000063854	HAGH	Oncology_Q16775	2	rs2268669	3	rs2294616	2.09642e-16	2.82908e-05	5.63924e-13	0.0751757	0.924796
UKB-PPP	Olink Explore 3072	16	16:1826602:1826712:clu_6974_-	ENSG00000063854	HAGH	Oncology_Q16775	2	rs238678	3	rs2294616	6.81624e-29	3.87138e-05	1.83353e-25	0.103241	0.89672
UKB-PPP	Olink Explore 3072	16	16:27314020:27340186:clu_80387_+	ENSG00000077238	IL4R	Inflammation_P24394	0	unconditioned	0	unconditioned	0	0	0.00214404	0.0120744	0.985782
UKB-PPP	Olink Explore 3072	16	16:27314020:27340186:clu_80387_+	ENSG00000077238	IL4R	Inflammation_P24394	0	unconditioned	1	rs8060025	3.03272e-198	1.84692e-197	0.00210473	0.0118317	0.986064
UKB-PPP	Olink Explore 3072	16	16:27314020:27340186:clu_80387_+	ENSG00000077238	IL4R	Inflammation_P24394	1	rs8052962	0	unconditioned	0	0	0.000430884	0.0127354	0.986834
UKB-PPP	Olink Explore 3072	16	16:27314020:27340186:clu_80387_+	ENSG00000077238	IL4R	Inflammation_P24394	1	rs8052962	1	rs8060025	6.1468e-199	1.95741e-197	0.000426592	0.0125976	0.986976
UKB-PPP	Olink Explore 3072	16	16:27330198:27340186:clu_80387_+	ENSG00000077238	IL4R	Inflammation_P24394	0	unconditioned	0	unconditioned	0	0	0.00155406	0.0285724	0.969874
UKB-PPP	Olink Explore 3072	16	16:27330198:27340186:clu_80387_+	ENSG00000077238	IL4R	Inflammation_P24394	0	unconditioned	1	rs8060025	1.92716e-198	3.65285e-197	0.00133745	0.0243765	0.974286
UKB-PPP	Olink Explore 3072	16	16:27338997:27340186:clu_80387_+	ENSG00000077238	IL4R	Inflammation_P24394	0	unconditioned	4	rs9940480	1.0957e-20	1.04777e-18	0.000319777	0.0296089	0.970071
UKB-PPP	Olink Explore 3072	16	16:27345020:27346467:clu_80389_+	ENSG00000077238	IL4R	Inflammation_P24394	2	rs56144432	3	rs151096314	1.45842e-27	1.98117e-27	0.0324648	0.0431769	0.924358
UKB-PPP	Olink Explore 3072	16	16:27345789:27346467:clu_80389_+	ENSG00000077238	IL4R	Inflammation_P24394	0	unconditioned	3	rs151096314	3.27564e-28	1.92547e-27	0.00729166	0.0419106	0.950798
UKB-PPP	Olink Explore 3072	16	16:28495385:28495518:clu_80554_+	ENSG00000184730	APOBR	Cardiometabolic_II_Q0VD83	0	unconditioned	0	unconditioned	0	0	2.01389e-46	0.0571383	0.942862
UKB-PPP	Olink Explore 3072	16	16:28495556:28496449:clu_80558_+	ENSG00000184730	APOBR	Cardiometabolic_II_Q0VD83	0	unconditioned	0	unconditioned	0	0	0	0.124856	0.875144
UKB-PPP	Olink Explore 3072	16	16:28495770:28496296:clu_80557_+	ENSG00000184730	APOBR	Cardiometabolic_II_Q0VD83	0	unconditioned	0	unconditioned	0	0	0.00222088	0.0941501	0.903629
UKB-PPP	Olink Explore 3072	16	16:28495952:28496007:clu_80551_+	ENSG00000184730	APOBR	Cardiometabolic_II_Q0VD83	0	unconditioned	0	unconditioned	0	0	4.00865e-15	0.0147115	0.985289
UKB-PPP	Olink Explore 3072	16	16:28495968:28496050:clu_80557_+	ENSG00000184730	APOBR	Cardiometabolic_II_Q0VD83	0	unconditioned	0	unconditioned	0	0	2.78138e-66	0.00156629	0.998434
UKB-PPP	Olink Explore 3072	16	16:28495968:28496128:clu_80557_+	ENSG00000184730	APOBR	Cardiometabolic_II_Q0VD83	0	unconditioned	0	unconditioned	0	0	1.85964e-43	0.0596389	0.940361
UKB-PPP	Olink Explore 3072	16	16:28495995:28496050:clu_80557_+	ENSG00000184730	APOBR	Cardiometabolic_II_Q0VD83	0	unconditioned	0	unconditioned	0	0	3.52524e-66	0.00691254	0.993087
UKB-PPP	Olink Explore 3072	16	16:28495995:28496128:clu_80557_+	ENSG00000184730	APOBR	Cardiometabolic_II_Q0VD83	0	unconditioned	0	unconditioned	0	0	5.56489e-45	0.00361395	0.996386
UKB-PPP	Olink Explore 3072	16	16:28496111:28496166:clu_80551_+	ENSG00000184730	APOBR	Cardiometabolic_II_Q0VD83	0	unconditioned	0	unconditioned	0	0	2.42352e-10	0.0329706	0.967029
UKB-PPP	Olink Explore 3072	16	16:28496355:28496449:clu_80558_+	ENSG00000184730	APOBR	Cardiometabolic_II_Q0VD83	0	unconditioned	0	unconditioned	0	0	0	8.29617e-05	0.999917
UKB-PPP	Olink Explore 3072	16	16:28496358:28496449:clu_80558_+	ENSG00000184730	APOBR	Cardiometabolic_II_Q0VD83	0	unconditioned	0	unconditioned	0	0	8.03812e-05	0.0405162	0.959403
UKB-PPP	Olink Explore 3072	16	16:28496459:28496656:clu_80565_+	ENSG00000184730	APOBR	Cardiometabolic_II_Q0VD83	0	unconditioned	0	unconditioned	0	0	1.138e-118	0.237723	0.762277
UKB-PPP	Olink Explore 3072	16	16:28496604:28496656:clu_80565_+	ENSG00000184730	APOBR	Cardiometabolic_II_Q0VD83	0	unconditioned	0	unconditioned	0	0	3.26888e-122	0.174506	0.825494
UKB-PPP	Olink Explore 3072	16	16:28497432:28497592:clu_80555_+	ENSG00000184730	APOBR	Cardiometabolic_II_Q0VD83	0	unconditioned	0	unconditioned	0	0	0.00879718	0.243014	0.748189
UKB-PPP	Olink Explore 3072	16	16:28497432:28497703:clu_80555_+	ENSG00000184730	APOBR	Cardiometabolic_II_Q0VD83	0	unconditioned	0	unconditioned	0	0	0.00279063	0.145706	0.851503
UKB-PPP	Olink Explore 3072	16	16:3065655:3065784:clu_7411_-	ENSG00000008517	IL32	Inflammation_P24001	0	unconditioned	4	rs1554999	8.74879e-11	1.71986e-10	0.000582533	0.000145889	0.999272
UKB-PPP	Olink Explore 3072	16	16:3065687:3065784:clu_78649_+	ENSG00000008517	IL32	Inflammation_P24001	0	unconditioned	4	rs1554999	2.16441e-76	1.51342e-10	1.44116e-69	7.70807e-06	0.999992
UKB-PPP	Olink Explore 3072	16	16:3065687:3065784:clu_78649_+	ENSG00000008517	IL32	Inflammation_P24001	0	unconditioned	7	rs4786370	1.52695e-39	0.000210491	1.24134e-38	0.000712123	0.999077
UKB-PPP	Olink Explore 3072	16	16:3065687:3065784:clu_78649_+	ENSG00000008517	IL32	Inflammation_P24001	1	rs1554999	4	rs1554999	1.2903e-70	1.51342e-10	8.59137e-64	7.70807e-06	0.999992
UKB-PPP	Olink Explore 3072	16	16:3065687:3065784:clu_78649_+	ENSG00000008517	IL32	Inflammation_P24001	1	rs1554999	7	rs4786370	1.62384e-36	0.000210491	1.32002e-35	0.000712011	0.999077
UKB-PPP	Olink Explore 3072	16	16:3065687:3065784:clu_78649_+	ENSG00000008517	IL32	Inflammation_P24001	3	rs72772545	5	rs72772545	1.48974e-15	2.88266e-15	0.00270111	0.00423361	0.993065
UKB-PPP	Olink Explore 3072	16	16:3065826:3067377:clu_78649_+	ENSG00000008517	IL32	Inflammation_P24001	0	unconditioned	4	rs1554999	2.67022e-17	1.8819e-10	1.77795e-10	0.000253302	0.999747
UKB-PPP	Olink Explore 3072	16	16:3065826:3067377:clu_78649_+	ENSG00000008517	IL32	Inflammation_P24001	0	unconditioned	7	rs4786370	1.38564e-12	0.000212401	1.12647e-11	0.000727683	0.99906
UKB-PPP	Olink Explore 3072	16	16:3065826:3067377:clu_78649_+	ENSG00000008517	IL32	Inflammation_P24001	1	rs4786370	4	rs1554999	3.59966e-19	1.51342e-10	2.39681e-12	7.70812e-06	0.999992
UKB-PPP	Olink Explore 3072	16	16:3065826:3067377:clu_78649_+	ENSG00000008517	IL32	Inflammation_P24001	1	rs4786370	7	rs4786370	1.27472e-08	0.000210752	1.03623e-07	0.000714149	0.999075
UKB-PPP	Olink Explore 3072	16	16:3067415:3067554:clu_78649_+	ENSG00000008517	IL32	Inflammation_P24001	2	rs72772545	5	rs72772545	6.37917e-19	9.92783e-16	1.15663e-06	0.000800857	0.999198
UKB-PPP	Olink Explore 3072	16	16:3067613:3067984:clu_78649_+	ENSG00000008517	IL32	Inflammation_P24001	2	rs12597087	5	rs72772545	1.72182e-15	3.64156e-14	0.0031219	0.0650948	0.931783
UKB-PPP	Olink Explore 3072	16	16:3067613:3067984:clu_78649_+	ENSG00000008517	IL32	Inflammation_P24001	3	rs7206865	0	unconditioned	3.34174e-315	3.80932e-314	0.00058759	0.00570436	0.993708
UKB-PPP	Olink Explore 3072	16	16:3067613:3067984:clu_78649_+	ENSG00000008517	IL32	Inflammation_P24001	3	rs7206865	2	rs45499297	4.84799e-22	5.52321e-21	0.000587592	0.00570059	0.993712
UKB-PPP	Olink Explore 3072	16	16:3068010:3068180:clu_78649_+	ENSG00000008517	IL32	Inflammation_P24001	0	unconditioned	1	rs55704032	6.19281e-65	1.23587e-61	4.08438e-05	0.0805908	0.919368
UKB-PPP	Olink Explore 3072	16	16:3068010:3068180:clu_78649_+	ENSG00000008517	IL32	Inflammation_P24001	2	rs76087228	1	rs55704032	4.64803e-65	5.06684e-63	3.06554e-05	0.00234414	0.997625
UKB-PPP	Olink Explore 3072	16	16:3069109:3069182:clu_78651_+	ENSG00000008517	IL32	Inflammation_P24001	0	unconditioned	6	rs139497186	1.11435e-26	1.02892e-10	2.3974e-18	0.0211572	0.978843
UKB-PPP	Olink Explore 3072	16	16:3069109:3069182:clu_78651_+	ENSG00000008517	IL32	Inflammation_P24001	1	rs184113941	6	rs139497186	1.75484e-25	1.02897e-10	3.77535e-17	0.0211583	0.978842
UKB-PPP	Olink Explore 3072	16	16:3069109:3069182:clu_78651_+	ENSG00000008517	IL32	Inflammation_P24001	2	rs1554999	2	rs45499297	5.42174e-20	3.72048e-20	0.0657132	0.0442033	0.890083
UKB-PPP	Olink Explore 3072	16	16:3069109:3069182:clu_78651_+	ENSG00000008517	IL32	Inflammation_P24001	2	rs1554999	4	rs1554999	1.15341e-12	1.52116e-10	7.67988e-06	1.2874e-05	0.999979
UKB-PPP	Olink Explore 3072	16	16:3069109:3069182:clu_78651_+	ENSG00000008517	IL32	Inflammation_P24001	2	rs1554999	7	rs4786370	0.00535671	0.00362578	0.0435453	0.0285554	0.918917
UKB-PPP	Olink Explore 3072	16	16:3069109:3069182:clu_78651_+	ENSG00000008517	IL32	Inflammation_P24001	3	rs144473774	5	rs72772545	9.69666e-15	1.22064e-14	0.0175814	0.0211708	0.961248
UKB-PPP	Olink Explore 3072	16	16:3069109:3069188:clu_78651_+	ENSG00000008517	IL32	Inflammation_P24001	0	unconditioned	6	rs139497186	2.38001e-17	3.81852e-11	5.12034e-09	0.00722236	0.992778
UKB-PPP	Olink Explore 3072	16	16:3069109:3069188:clu_78651_+	ENSG00000008517	IL32	Inflammation_P24001	1	rs184113941	6	rs139497186	1.86586e-17	3.96701e-11	4.01419e-09	0.00754213	0.992458
UKB-PPP	Olink Explore 3072	16	16:3069109:3069188:clu_78651_+	ENSG00000008517	IL32	Inflammation_P24001	2	rs72772545	0	unconditioned	1.42459e-313	5.95436e-313	0.025049	0.103827	0.871124
UKB-PPP	Olink Explore 3072	16	16:3069109:3069188:clu_78651_+	ENSG00000008517	IL32	Inflammation_P24001	2	rs72772545	2	rs45499297	2.14509e-20	5.83634e-20	0.0259991	0.0698342	0.904167
UKB-PPP	Olink Explore 3072	16	16:3069109:3069188:clu_78651_+	ENSG00000008517	IL32	Inflammation_P24001	2	rs72772545	4	rs1554999	1.42724e-09	3.97964e-09	0.0095032	0.0255332	0.964964
UKB-PPP	Olink Explore 3072	16	16:3069109:3069188:clu_78651_+	ENSG00000008517	IL32	Inflammation_P24001	2	rs72772545	5	rs72772545	4.31597e-16	1.74271e-15	0.000782547	0.00216272	0.997055
UKB-PPP	Olink Explore 3072	16	16:3069109:3069215:clu_78651_+	ENSG00000008517	IL32	Inflammation_P24001	0	unconditioned	4	rs1554999	1.16769e-10	4.14659e-10	0.000777501	0.00176352	0.997459
UKB-PPP	Olink Explore 3072	16	16:3069109:3069215:clu_78651_+	ENSG00000008517	IL32	Inflammation_P24001	0	unconditioned	5	rs72772545	1.22619e-14	2.77946e-14	0.0222326	0.0494672	0.9283
UKB-PPP	Olink Explore 3072	16	16:3069109:3069215:clu_78651_+	ENSG00000008517	IL32	Inflammation_P24001	0	unconditioned	6	rs139497186	1.19737e-10	2.71462e-10	0.02576	0.0574854	0.916755
UKB-PPP	Olink Explore 3072	16	16:3069109:3069215:clu_78651_+	ENSG00000008517	IL32	Inflammation_P24001	1	rs184113941	6	rs139497186	6.88474e-11	1.0795e-10	0.0148118	0.0222613	0.962927
UKB-PPP	Olink Explore 3072	16	16:3069109:3069215:clu_78651_+	ENSG00000008517	IL32	Inflammation_P24001	2	rs1554999	4	rs1554999	4.10621e-11	1.98919e-10	0.00027341	0.000325088	0.999402
UKB-PPP	Olink Explore 3072	16	16:3069109:3069215:clu_78651_+	ENSG00000008517	IL32	Inflammation_P24001	2	rs1554999	5	rs72772545	2.20698e-14	2.57188e-14	0.0400157	0.0457175	0.914267
UKB-PPP	Olink Explore 3072	16	16:3069109:3069308:clu_78651_+	ENSG00000008517	IL32	Inflammation_P24001	0	unconditioned	4	rs1554999	2.5034e-11	4.92842e-09	0.000166687	0.0318476	0.967986
UKB-PPP	Olink Explore 3072	16	16:3069109:3069308:clu_78651_+	ENSG00000008517	IL32	Inflammation_P24001	0	unconditioned	5	rs72772545	1.25619e-16	2.44767e-14	0.000227765	0.0434233	0.956349
UKB-PPP	Olink Explore 3072	16	16:3069109:3069308:clu_78651_+	ENSG00000008517	IL32	Inflammation_P24001	2	rs144473774	5	rs72772545	6.78255e-16	1.63744e-14	0.00122977	0.028719	0.970051
UKB-PPP	Olink Explore 3072	16	16:3069109:3069308:clu_78651_+	ENSG00000008517	IL32	Inflammation_P24001	3	rs1554999	4	rs1554999	1.52292e-09	5.82165e-10	0.0101402	0.00288934	0.98697
UKB-PPP	Olink Explore 3072	16	16:3069109:3081771:clu_78651_+	ENSG00000008517	IL32	Inflammation_P24001	0	unconditioned	6	rs139497186	9.23927e-17	8.50024e-12	1.98773e-08	0.000829564	0.99917
UKB-PPP	Olink Explore 3072	16	16:3069109:3081771:clu_78651_+	ENSG00000008517	IL32	Inflammation_P24001	1	rs184113941	6	rs139497186	8.79622e-17	8.85592e-12	1.89241e-08	0.000906162	0.999094
UKB-PPP	Olink Explore 3072	16	16:3069109:3081771:clu_78651_+	ENSG00000008517	IL32	Inflammation_P24001	2	rs144473774	5	rs72772545	1.21646e-14	1.40588e-14	0.0220561	0.0245373	0.953407
UKB-PPP	Olink Explore 3072	16	16:3069163:3081682:clu_78651_+	ENSG00000008517	IL32	Inflammation_P24001	0	unconditioned	6	rs139497186	1.39499e-12	6.37175e-12	0.000300117	0.000371485	0.999328
UKB-PPP	Olink Explore 3072	16	16:3069163:3081726:clu_78651_+	ENSG00000008517	IL32	Inflammation_P24001	0	unconditioned	6	rs139497186	1.22711e-15	5.6661e-12	2.63999e-07	0.000219219	0.999781
UKB-PPP	Olink Explore 3072	16	16:3069187:3081664:clu_78651_+	ENSG00000008517	IL32	Inflammation_P24001	0	unconditioned	4	rs1554999	1.02176e-12	1.51597e-10	6.8033e-06	9.41432e-06	0.999984
UKB-PPP	Olink Explore 3072	16	16:3069187:3081761:clu_78651_+	ENSG00000008517	IL32	Inflammation_P24001	0	unconditioned	4	rs1554999	2.66976e-14	1.51463e-10	1.77765e-07	8.51826e-06	0.999991
UKB-PPP	Olink Explore 3072	16	16:31039818:31039912:clu_81607_+	ENSG00000103496	STX4	Oncology_Q12846	0	unconditioned	0	unconditioned	6.09667e-55	1.91202e-07	1.73682e-49	0.0535232	0.946477
UKB-PPP	Olink Explore 3072	16	16:31039818:31039912:clu_81607_+	ENSG00000103496	STX4	Oncology_Q12846	1	rs7196726	0	unconditioned	9.53736e-57	1.74853e-07	2.71701e-51	0.0488611	0.951139
UKB-PPP	Olink Explore 3072	16	16:31042027:31042142:clu_81607_+	ENSG00000103496	STX4	Oncology_Q12846	0	unconditioned	0	unconditioned	3.65985e-96	1.75844e-07	1.04262e-90	0.0491438	0.950856
UKB-PPP	Olink Explore 3072	16	16:31042027:31042142:clu_81607_+	ENSG00000103496	STX4	Oncology_Q12846	1	rs56284083	0	unconditioned	2.22309e-78	1.74007e-07	6.33315e-73	0.0486199	0.95138
UKB-PPP	Olink Explore 3072	16	16:31083809:31084119:clu_10144_-	ENSG00000151006,ENSG00000255439	PRSS53,AC135050.2	Neurology_II_Q2L4Q9	0	unconditioned	0	unconditioned	0	0	5.39529e-29	0.0252562	0.974744
UKB-PPP	Olink Explore 3072	16	16:31084703:31084780:clu_10144_-	ENSG00000151006,ENSG00000255439	PRSS53,AC135050.2	Neurology_II_Q2L4Q9	0	unconditioned	0	unconditioned	0	0	8.69962e-05	0.0183669	0.981546
UKB-PPP	Olink Explore 3072	16	16:31325622:31326856:clu_81538_+	ENSG00000169896	ITGAM	Neurology_P11215	0	unconditioned	3	rs4632147	2.88799e-07	0.000108903	8.57677e-05	0.0313738	0.968431
UKB-PPP	Olink Explore 3072	16	16:31332101:31332282:clu_81682_+	ENSG00000169896	ITGAM	Neurology_P11215	0	unconditioned	0	unconditioned	3.53643e-195	2.24741e-126	7.73928e-71	0.0482315	0.951769
UKB-PPP	Olink Explore 3072	16	16:31332101:31332282:clu_81682_+	ENSG00000169896	ITGAM	Neurology_P11215	0	unconditioned	1	rs10665069	1.34638e-192	8.55625e-124	3.6748e-71	0.0223758	0.977624
UKB-PPP	Olink Explore 3072	16	16:31332101:31332282:clu_81682_+	ENSG00000169896	ITGAM	Neurology_P11215	1	rs4075052	0	unconditioned	3.57998e-194	2.20607e-126	7.8346e-70	0.047326	0.952674
UKB-PPP	Olink Explore 3072	16	16:31332101:31332282:clu_81682_+	ENSG00000169896	ITGAM	Neurology_P11215	1	rs4075052	1	rs10665069	1.40668e-191	8.66831e-124	3.83939e-70	0.0226819	0.977318
UKB-PPP	Olink Explore 3072	16	16:31332101:31332282:clu_81682_+	ENSG00000169896	ITGAM	Neurology_P11215	2	rs4632147	3	rs4632147	1.37013e-09	5.66845e-05	4.0688e-07	0.0158491	0.984094
UKB-PPP	Olink Explore 3072	16	16:31332132:31332257:clu_81682_+	ENSG00000169896	ITGAM	Neurology_P11215	0	unconditioned	0	unconditioned	1.30634e-138	1.46619e-126	2.85885e-14	0.031118	0.968882
UKB-PPP	Olink Explore 3072	16	16:31332132:31332257:clu_81682_+	ENSG00000169896	ITGAM	Neurology_P11215	0	unconditioned	1	rs10665069	8.25973e-136	9.27045e-124	2.25441e-14	0.0243271	0.975673
UKB-PPP	Olink Explore 3072	16	16:31332189:31332282:clu_81682_+	ENSG00000169896	ITGAM	Neurology_P11215	0	unconditioned	0	unconditioned	1.22289e-149	2.52166e-126	2.67624e-25	0.0542393	0.945761
UKB-PPP	Olink Explore 3072	16	16:31332189:31332282:clu_81682_+	ENSG00000169896	ITGAM	Neurology_P11215	0	unconditioned	1	rs10665069	6.57015e-147	1.35479e-123	1.79326e-25	0.0360137	0.963986
UKB-PPP	Olink Explore 3072	16	16:31332189:31332282:clu_81682_+	ENSG00000169896	ITGAM	Neurology_P11215	1	rs4459557	0	unconditioned	1.06506e-147	2.3207e-126	2.33083e-23	0.049837	0.950163
UKB-PPP	Olink Explore 3072	16	16:31332189:31332282:clu_81682_+	ENSG00000169896	ITGAM	Neurology_P11215	1	rs4459557	1	rs10665069	5.80099e-145	1.264e-123	1.58332e-23	0.033533	0.966467
UKB-PPP	Olink Explore 3072	16	16:31332264:31332334:clu_81683_+	ENSG00000169896	ITGAM	Neurology_P11215	0	unconditioned	0	unconditioned	0	1.86628e-126	1.41888e-225	0.0398825	0.960117
UKB-PPP	Olink Explore 3072	16	16:31332264:31332334:clu_81683_+	ENSG00000169896	ITGAM	Neurology_P11215	0	unconditioned	1	rs10665069	0	9.21159e-124	8.73441e-226	0.0241663	0.975834
UKB-PPP	Olink Explore 3072	16	16:31332281:31332334:clu_81683_+	ENSG00000169896	ITGAM	Neurology_P11215	0	unconditioned	0	unconditioned	0	2.08234e-126	2.13916e-318	0.0446156	0.955384
UKB-PPP	Olink Explore 3072	16	16:31332281:31332334:clu_81683_+	ENSG00000169896	ITGAM	Neurology_P11215	0	unconditioned	1	rs10665069	0	1.0232e-123	1.31094e-318	0.0269543	0.973046
UKB-PPP	Olink Explore 3072	16	16:31527931:31528180:clu_81737_+	ENSG00000169877	AHSP	Neurology_Q9NZD4	0	unconditioned	0	unconditioned	5.80383e-12	7.47391e-09	2.62605e-05	0.0328499	0.967124
UKB-PPP	Olink Explore 3072	16	16:31527931:31528180:clu_81737_+	ENSG00000169877	AHSP	Neurology_Q9NZD4	0	unconditioned	1	rs5816533	5.43555e-11	6.99966e-08	2.56322e-05	0.03204	0.967934
UKB-PPP	Olink Explore 3072	16	16:31527962:31528136:clu_81737_+	ENSG00000169877	AHSP	Neurology_Q9NZD4	0	unconditioned	0	unconditioned	2.01126e-43	9.62755e-09	9.1003e-37	0.0426042	0.957396
UKB-PPP	Olink Explore 3072	16	16:31527962:31528136:clu_81737_+	ENSG00000169877	AHSP	Neurology_Q9NZD4	0	unconditioned	1	rs5816533	2.13784e-42	1.02335e-07	1.00813e-36	0.047305	0.952695
UKB-PPP	Olink Explore 3072	16	16:31527962:31528140:clu_81737_+	ENSG00000169877	AHSP	Neurology_Q9NZD4	0	unconditioned	0	unconditioned	8.79826e-125	1.03631e-08	3.98093e-118	0.0459358	0.954064
UKB-PPP	Olink Explore 3072	16	16:31527962:31528140:clu_81737_+	ENSG00000169877	AHSP	Neurology_Q9NZD4	0	unconditioned	1	rs5816533	9.16812e-124	1.07988e-07	4.32337e-118	0.0499733	0.950027
UKB-PPP	Olink Explore 3072	16	16:31528014:31528136:clu_81737_+	ENSG00000169877	AHSP	Neurology_Q9NZD4	2	rs4499252	0	unconditioned	6.47804e-09	7.59575e-09	0.0293111	0.0334311	0.937258
UKB-PPP	Olink Explore 3072	16	16:31528014:31528136:clu_81737_+	ENSG00000169877	AHSP	Neurology_Q9NZD4	2	rs4499252	1	rs5816533	6.12193e-08	7.17793e-08	0.0288689	0.0329104	0.938221
UKB-PPP	Olink Explore 3072	16	16:31528014:31528140:clu_81737_+	ENSG00000169877	AHSP	Neurology_Q9NZD4	0	unconditioned	0	unconditioned	4.70093e-30	4.54741e-09	2.12702e-23	0.0195952	0.980405
UKB-PPP	Olink Explore 3072	16	16:31528014:31528140:clu_81737_+	ENSG00000169877	AHSP	Neurology_Q9NZD4	0	unconditioned	1	rs5816533	4.71351e-29	4.55959e-08	2.22273e-23	0.020522	0.979478
UKB-PPP	Olink Explore 3072	16	16:367508:367645:clu_6640_-	ENSG00000086504	MRPL28	Neurology_II_Q13084	0	unconditioned	0	unconditioned	7.04008e-08	1.52795e-05	0.000108425	0.022555	0.977321
UKB-PPP	Olink Explore 3072	16	16:368393:368501:clu_6642_-	ENSG00000086504	MRPL28	Neurology_II_Q13084	0	unconditioned	0	unconditioned	8.7225e-06	2.43144e-05	0.0134337	0.036497	0.950036
UKB-PPP	Olink Explore 3072	16	16:4476487:4483637:clu_79009_+	ENSG00000103415	HMOX2	Neurology_P30519	0	unconditioned	0	unconditioned	5.13807e-98	2.70355e-52	2.44039e-47	0.127536	0.872464
UKB-PPP	Olink Explore 3072	16	16:4476487:4483637:clu_79009_+	ENSG00000103415	HMOX2	Neurology_P30519	0	unconditioned	1	rs2270363	8.48224e-92	4.46319e-46	2.79139e-47	0.146024	0.853976
UKB-PPP	Olink Explore 3072	16	16:4476487:4496146:clu_79009_+	ENSG00000103415	HMOX2	Neurology_P30519	0	unconditioned	0	unconditioned	1.37134e-70	1.16735e-52	6.51337e-20	0.054499	0.945501
UKB-PPP	Olink Explore 3072	16	16:4476487:4496146:clu_79009_+	ENSG00000103415	HMOX2	Neurology_P30519	0	unconditioned	1	rs2270363	2.10468e-64	1.79159e-46	6.92592e-20	0.0580144	0.941986
UKB-PPP	Olink Explore 3072	16	16:4476487:4505484:clu_79009_+	ENSG00000103415	HMOX2	Neurology_P30519	0	unconditioned	0	unconditioned	9.52349e-96	3.07413e-53	4.5233e-45	0.0136146	0.986385
UKB-PPP	Olink Explore 3072	16	16:4476487:4505484:clu_79009_+	ENSG00000103415	HMOX2	Neurology_P30519	0	unconditioned	1	rs2270363	1.41195e-89	4.55769e-47	4.64653e-45	0.0140128	0.985987
UKB-PPP	Olink Explore 3072	16	16:4483754:4505484:clu_79009_+	ENSG00000103415	HMOX2	Neurology_P30519	0	unconditioned	0	unconditioned	3.11858e-81	2.27524e-52	1.48121e-30	0.107173	0.892827
UKB-PPP	Olink Explore 3072	16	16:4483754:4505484:clu_79009_+	ENSG00000103415	HMOX2	Neurology_P30519	0	unconditioned	1	rs2270363	4.66598e-75	3.40419e-46	1.53535e-30	0.111127	0.888873
UKB-PPP	Olink Explore 3072	16	16:4496266:4505484:clu_79009_+	ENSG00000103415	HMOX2	Neurology_P30519	0	unconditioned	0	unconditioned	7.57768e-78	1.73757e-52	3.59911e-27	0.0816094	0.918391
UKB-PPP	Olink Explore 3072	16	16:4496266:4505484:clu_79009_+	ENSG00000103415	HMOX2	Neurology_P30519	0	unconditioned	1	rs2270363	1.26034e-71	2.88996e-46	4.14697e-27	0.0941844	0.905816
UKB-PPP	Olink Explore 3072	16	16:4498517:4505484:clu_79009_+	ENSG00000103415	HMOX2	Neurology_P30519	0	unconditioned	0	unconditioned	4.63804e-54	1.57404e-52	0.0022029	0.0738368	0.92396
UKB-PPP	Olink Explore 3072	16	16:4498517:4505484:clu_79009_+	ENSG00000103415	HMOX2	Neurology_P30519	0	unconditioned	1	rs2270363	6.89251e-48	2.33905e-46	0.00226788	0.0760416	0.921691
UKB-PPP	Olink Explore 3072	16	16:4505610:4506895:clu_79009_+	ENSG00000103415	HMOX2	Neurology_P30519	0	unconditioned	0	unconditioned	1.48508e-60	3.16749e-52	7.05355e-10	0.149593	0.850407
UKB-PPP	Olink Explore 3072	16	16:4505610:4506895:clu_79009_+	ENSG00000103415	HMOX2	Neurology_P30519	0	unconditioned	1	rs2270363	2.35122e-54	5.01487e-46	7.7368e-10	0.164181	0.835819
UKB-PPP	Olink Explore 3072	16	16:5025601:5027135:clu_7766_-	ENSG00000103174	NAGPA	Inflammation_II_Q9UK23	0	unconditioned	1	rs11076867	1.2088e-151	5.1878e-151	0.00604746	0.024985	0.968968
UKB-PPP	Olink Explore 3072	16	16:5028185:5028293:clu_7768_-	ENSG00000103174	NAGPA	Inflammation_II_Q9UK23	0	unconditioned	3	rs75949048	2.92912e-84	5.22703e-83	0.00227717	0.0396781	0.958045
UKB-PPP	Olink Explore 3072	16	16:5028185:5028293:clu_7768_-	ENSG00000103174	NAGPA	Inflammation_II_Q9UK23	1	rs35962888	3	rs75949048	6.47786e-85	5.52634e-83	0.000503603	0.0420056	0.957491
UKB-PPP	Olink Explore 3072	16	16:5028185:5028297:clu_7768_-	ENSG00000103174	NAGPA	Inflammation_II_Q9UK23	0	unconditioned	1	rs11076867	1.31207e-159	4.00309e-151	6.5712e-11	0.0190677	0.980932
UKB-PPP	Olink Explore 3072	16	16:5028185:5028297:clu_7768_-	ENSG00000103174	NAGPA	Inflammation_II_Q9UK23	1	rs2972272	1	rs11076867	8.58395e-155	4.09435e-151	4.29908e-06	0.0195252	0.98047
UKB-PPP	Olink Explore 3072	16	16:5028185:5028297:clu_7768_-	ENSG00000103174	NAGPA	Inflammation_II_Q9UK23	2	rs8060705	3	rs75949048	2.61154e-83	2.11456e-82	0.0203027	0.163575	0.816123
UKB-PPP	Olink Explore 3072	16	16:5028185:5028880:clu_7768_-	ENSG00000103174	NAGPA	Inflammation_II_Q9UK23	0	unconditioned	1	rs11076867	1.40251e-153	5.27339e-152	7.01659e-05	0.00163992	0.99829
UKB-PPP	Olink Explore 3072	16	16:5028365:5028880:clu_7768_-	ENSG00000103174	NAGPA	Inflammation_II_Q9UK23	0	unconditioned	1	rs11076867	7.92537e-152	1.444e-150	0.00396497	0.0713169	0.924718
UKB-PPP	Olink Explore 3072	16	16:5028365:5028880:clu_7768_-	ENSG00000103174	NAGPA	Inflammation_II_Q9UK23	0	unconditioned	3	rs75949048	1.44716e-83	2.6131e-82	0.0112505	0.202362	0.786387
UKB-PPP	Olink Explore 3072	16	16:55509352:55525508:clu_82019_+	ENSG00000087253	LPCAT2	Oncology_Q7L5N7	0	unconditioned	0	unconditioned	5.00469e-73	3.60193e-69	5.24293e-06	0.0367707	0.963224
UKB-PPP	Olink Explore 3072	16	16:55509352:55525508:clu_82019_+	ENSG00000087253	LPCAT2	Oncology_Q7L5N7	0	unconditioned	1	rs79575505	4.67228e-73	3.36269e-69	5.78678e-06	0.0406887	0.959305
UKB-PPP	Olink Explore 3072	16	16:55519622:55525508:clu_82019_+	ENSG00000087253	LPCAT2	Oncology_Q7L5N7	0	unconditioned	0	unconditioned	5.85099e-71	6.16153e-69	0.000612952	0.0636126	0.935774
UKB-PPP	Olink Explore 3072	16	16:55519622:55525508:clu_82019_+	ENSG00000087253	LPCAT2	Oncology_Q7L5N7	0	unconditioned	1	rs79575505	4.91697e-71	5.17792e-69	0.000608796	0.0631745	0.936217
UKB-PPP	Olink Explore 3072	16	16:55529947:55531821:clu_82021_+	ENSG00000087253	LPCAT2	Oncology_Q7L5N7	0	unconditioned	0	unconditioned	1.45374e-86	3.39905e-69	1.52295e-19	0.0346432	0.965357
UKB-PPP	Olink Explore 3072	16	16:55529947:55531821:clu_82021_+	ENSG00000087253	LPCAT2	Oncology_Q7L5N7	0	unconditioned	1	rs79575505	1.17191e-86	2.74009e-69	1.45146e-19	0.0329701	0.96703
UKB-PPP	Olink Explore 3072	16	16:55529947:55531821:clu_82021_+	ENSG00000087253	LPCAT2	Oncology_Q7L5N7	1	rs9937957	0	unconditioned	3.32235e-81	3.45807e-69	3.48051e-14	0.0352621	0.964738
UKB-PPP	Olink Explore 3072	16	16:55529947:55531821:clu_82021_+	ENSG00000087253	LPCAT2	Oncology_Q7L5N7	1	rs9937957	1	rs79575505	2.69489e-81	2.80498e-69	3.33774e-14	0.0337746	0.966225
UKB-PPP	Olink Explore 3072	16	16:55529947:55531914:clu_82021_+	ENSG00000087253	LPCAT2	Oncology_Q7L5N7	0	unconditioned	0	unconditioned	9.80001e-70	4.04448e-69	0.0102665	0.0414218	0.948312
UKB-PPP	Olink Explore 3072	16	16:55529947:55531914:clu_82021_+	ENSG00000087253	LPCAT2	Oncology_Q7L5N7	0	unconditioned	1	rs79575505	8.3702e-70	3.45427e-69	0.0103668	0.0418347	0.947798
UKB-PPP	Olink Explore 3072	16	16:55531863:55532824:clu_82021_+	ENSG00000087253	LPCAT2	Oncology_Q7L5N7	2	rs9937957	0	unconditioned	5.13983e-71	4.31956e-69	0.00053845	0.0442966	0.955165
UKB-PPP	Olink Explore 3072	16	16:55531863:55532824:clu_82021_+	ENSG00000087253	LPCAT2	Oncology_Q7L5N7	2	rs9937957	1	rs79575505	4.18009e-71	3.51298e-69	0.000517722	0.0425528	0.956929
UKB-PPP	Olink Explore 3072	16	16:55811007:55812903:clu_10578_-	ENSG00000198848	CES1	Cardiometabolic_P23141	0	unconditioned	18	rs72814453	1.2765e-98	0.0223046	1.25127e-97	0.217877	0.759818
UKB-PPP	Olink Explore 3072	16	16:55811007:55812903:clu_10578_-	ENSG00000198848	CES1	Cardiometabolic_P23141	0	unconditioned	19	rs9933818	1.31771e-98	0.0230247	1.2485e-97	0.217394	0.759581
UKB-PPP	Olink Explore 3072	16	16:55811007:55812903:clu_10578_-	ENSG00000198848	CES1	Cardiometabolic_P23141	0	unconditioned	20	rs12923011	1.30323e-98	0.0227716	1.28149e-97	0.223163	0.754066
UKB-PPP	Olink Explore 3072	16	16:55811007:55812903:clu_10578_-	ENSG00000198848	CES1	Cardiometabolic_P23141	1	rs2302720	4	rs28394848	3.87929e-94	1.07449e-17	5.52338e-79	0.014313	0.985687
UKB-PPP	Olink Explore 3072	16	16:55811007:55812903:clu_10578_-	ENSG00000198848	CES1	Cardiometabolic_P23141	2	rs28631692	0	unconditioned	0	0	1.12667e-17	0.086743	0.913257
UKB-PPP	Olink Explore 3072	16	16:55811007:55812903:clu_10578_-	ENSG00000198848	CES1	Cardiometabolic_P23141	2	rs28631692	14	rs28547561	2.93108e-24	2.28042e-08	1.24949e-17	0.0963082	0.903692
UKB-PPP	Olink Explore 3072	16	16:55811007:55812903:clu_10578_-	ENSG00000198848	CES1	Cardiometabolic_P23141	2	rs28631692	18	rs72814453	3.85168e-18	0.0223229	3.77289e-17	0.217903	0.759774
UKB-PPP	Olink Explore 3072	16	16:55811007:55812903:clu_10578_-	ENSG00000198848	CES1	Cardiometabolic_P23141	2	rs28631692	19	rs9933818	3.97579e-18	0.0230422	3.76484e-17	0.217437	0.759521
UKB-PPP	Olink Explore 3072	16	16:55811007:55812903:clu_10578_-	ENSG00000198848	CES1	Cardiometabolic_P23141	2	rs28631692	20	rs12923011	3.93182e-18	0.0227874	3.86522e-17	0.22326	0.753953
UKB-PPP	Olink Explore 3072	16	16:55811007:55812903:clu_10578_-	ENSG00000198848	CES1	Cardiometabolic_P23141	3	rs4784570	11	rs12923938	3.59558e-07	3.30079e-07	0.079991	0.0725854	0.847423
UKB-PPP	Olink Explore 3072	16	16:55811007:55812903:clu_10578_-	ENSG00000198848	CES1	Cardiometabolic_P23141	3	rs4784570	15	rs189826478	0.000333574	0.000306718	0.0683758	0.0620019	0.868982
UKB-PPP	Olink Explore 3072	16	16:55811010:55812903:clu_10578_-	ENSG00000198848	CES1	Cardiometabolic_P23141	0	unconditioned	18	rs72814453	1.52065e-64	0.0223211	1.49059e-63	0.218039	0.75964
UKB-PPP	Olink Explore 3072	16	16:55811010:55812903:clu_10578_-	ENSG00000198848	CES1	Cardiometabolic_P23141	0	unconditioned	19	rs9933818	1.56972e-64	0.0230413	1.48727e-63	0.217551	0.759408
UKB-PPP	Olink Explore 3072	16	16:55811010:55812903:clu_10578_-	ENSG00000198848	CES1	Cardiometabolic_P23141	0	unconditioned	20	rs12923011	1.55248e-64	0.0227882	1.52658e-63	0.223327	0.753885
UKB-PPP	Olink Explore 3072	16	16:55811010:55812903:clu_10578_-	ENSG00000198848	CES1	Cardiometabolic_P23141	2	rs28631692	0	unconditioned	0	0	2.3998e-09	0.0288	0.9712
UKB-PPP	Olink Explore 3072	16	16:55811010:55812903:clu_10578_-	ENSG00000198848	CES1	Cardiometabolic_P23141	2	rs28631692	14	rs28547561	2.46311e-15	3.05358e-08	1.05e-08	0.1293	0.8707
UKB-PPP	Olink Explore 3072	16	16:55811010:55812903:clu_10578_-	ENSG00000198848	CES1	Cardiometabolic_P23141	2	rs28631692	18	rs72814453	4.00461e-09	0.022523	3.92545e-08	0.22002	0.757457
UKB-PPP	Olink Explore 3072	16	16:55811010:55812903:clu_10578_-	ENSG00000198848	CES1	Cardiometabolic_P23141	2	rs28631692	19	rs9933818	4.09543e-09	0.0230337	3.88032e-08	0.21748	0.759486
UKB-PPP	Olink Explore 3072	16	16:55811010:55812903:clu_10578_-	ENSG00000198848	CES1	Cardiometabolic_P23141	2	rs28631692	20	rs12923011	4.04436e-09	0.0227465	3.97689e-08	0.222916	0.754337
UKB-PPP	Olink Explore 3072	16	16:57628802:57641591:clu_82169_+	ENSG00000205336	ADGRG1	Oncology_Q9Y653	0	unconditioned	0	unconditioned	1.6721e-38	3.7113e-33	8.14383e-08	0.0170927	0.982907
UKB-PPP	Olink Explore 3072	16	16:57628802:57641591:clu_82169_+	ENSG00000205336	ADGRG1	Oncology_Q9Y653	0	unconditioned	1	rs8059267	6.55585e-52	1.45509e-46	9.12489e-08	0.0192723	0.980728
UKB-PPP	Olink Explore 3072	16	16:57628802:57641591:clu_82169_+	ENSG00000205336	ADGRG1	Oncology_Q9Y653	1	rs733463	0	unconditioned	4.01062e-37	5.40216e-33	1.95334e-06	0.0253361	0.974662
UKB-PPP	Olink Explore 3072	16	16:57628802:57641591:clu_82169_+	ENSG00000205336	ADGRG1	Oncology_Q9Y653	1	rs733463	1	rs8059267	1.50646e-50	2.02914e-46	2.0968e-06	0.0272703	0.972728
UKB-PPP	Olink Explore 3072	16	16:57628802:57641591:clu_82169_+	ENSG00000205336	ADGRG1	Oncology_Q9Y653	2	rs75711305	0	unconditioned	1.79079e-22	9.8449e-23	0.0111412	0.00514117	0.983718
UKB-PPP	Olink Explore 3072	16	16:57628802:57641591:clu_82169_+	ENSG00000205336	ADGRG1	Oncology_Q9Y653	2	rs75711305	4	rs75711305	1.9131e-16	1.04709e-16	0.0123025	0.00575152	0.981946
UKB-PPP	Olink Explore 3072	16	16:57628802:57641591:clu_82169_+	ENSG00000205336	ADGRG1	Oncology_Q9Y653	3	rs116299643	8	rs11859370	0.00149407	0.00142068	0.0409853	0.0380541	0.918046
UKB-PPP	Olink Explore 3072	16	16:57641708:57650253:clu_82169_+	ENSG00000205336	ADGRG1	Oncology_Q9Y653	0	unconditioned	0	unconditioned	2.14945e-37	1.16479e-33	1.04687e-06	0.0046777	0.995321
UKB-PPP	Olink Explore 3072	16	16:57641708:57650253:clu_82169_+	ENSG00000205336	ADGRG1	Oncology_Q9Y653	0	unconditioned	1	rs8059267	7.52394e-51	3.00398e-47	1.04723e-06	0.00318434	0.996815
UKB-PPP	Olink Explore 3072	16	16:57641708:57650253:clu_82169_+	ENSG00000205336	ADGRG1	Oncology_Q9Y653	0	unconditioned	4	rs75711305	1.26491e-20	2.19416e-17	8.1342e-07	0.000411401	0.999588
UKB-PPP	Olink Explore 3072	16	16:57641708:57650253:clu_82169_+	ENSG00000205336	ADGRG1	Oncology_Q9Y653	1	rs75711305	0	unconditioned	1.18064e-25	2.14556e-23	7.34519e-06	0.000335177	0.999657
UKB-PPP	Olink Explore 3072	16	16:57641708:57650253:clu_82169_+	ENSG00000205336	ADGRG1	Oncology_Q9Y653	1	rs75711305	4	rs75711305	1.28866e-19	2.34172e-17	8.28695e-06	0.000506398	0.999485
UKB-PPP	Olink Explore 3072	16	16:57641708:57650253:clu_82169_+	ENSG00000205336	ADGRG1	Oncology_Q9Y653	2	rs733463	0	unconditioned	3.91174e-36	1.04748e-33	1.90518e-05	0.00410579	0.995875
UKB-PPP	Olink Explore 3072	16	16:57641708:57650253:clu_82169_+	ENSG00000205336	ADGRG1	Oncology_Q9Y653	2	rs733463	1	rs8059267	1.36096e-49	3.64418e-47	1.89427e-05	0.00407632	0.995905
UKB-PPP	Olink Explore 3072	16	16:57647012:57650253:clu_82169_+	ENSG00000205336	ADGRG1	Oncology_Q9Y653	0	unconditioned	4	rs75711305	3.7419e-23	4.0201e-17	2.40629e-09	0.00158678	0.998413
UKB-PPP	Olink Explore 3072	16	16:57647012:57650253:clu_82169_+	ENSG00000205336	ADGRG1	Oncology_Q9Y653	1	rs75711305	4	rs75711305	4.57376e-22	1.82972e-17	2.94123e-08	0.000176808	0.999823
UKB-PPP	Olink Explore 3072	16	16:67989398:67990047:clu_11097_-	ENSG00000167261	DPEP2	Oncology_Q9H4A9	0	unconditioned	0	unconditioned	9.36718e-192	5.32275e-192	0.0943285	0.0527478	0.852924
UKB-PPP	Olink Explore 3072	16	16:67989398:67990047:clu_11097_-	ENSG00000167261	DPEP2	Oncology_Q9H4A9	0	unconditioned	6	rs73596365	2.51333e-11	1.34897e-11	0.0709443	0.0371857	0.89187
UKB-PPP	Olink Explore 3072	16	16:67989398:67990047:clu_11097_-	ENSG00000167261	DPEP2	Oncology_Q9H4A9	0	unconditioned	7	rs6499138	5.22895e-48	2.85245e-48	0.07036	0.0374901	0.89215
UKB-PPP	Olink Explore 3072	16	16:67989398:67990047:clu_11097_-	ENSG00000167261	DPEP2	Oncology_Q9H4A9	0	unconditioned	11	rs7199763	1.19064e-16	6.39136e-17	0.0782542	0.0411264	0.880619
UKB-PPP	Olink Explore 3072	16	16:67989398:67990047:clu_11097_-	ENSG00000167261	DPEP2	Oncology_Q9H4A9	0	unconditioned	13	rs201746241	3.85157e-24	2.06539e-24	0.070406	0.0368622	0.892732
UKB-PPP	Olink Explore 3072	16	16:67989398:67990047:clu_11097_-	ENSG00000167261	DPEP2	Oncology_Q9H4A9	0	unconditioned	14	rs533553645	7.16002e-20	3.84316e-20	0.070404	0.0368968	0.892699
UKB-PPP	Olink Explore 3072	16	16:67989398:67990047:clu_11097_-	ENSG00000167261	DPEP2	Oncology_Q9H4A9	0	unconditioned	15	rs34626250	2.00381e-25	1.07428e-25	0.0704066	0.0368535	0.89274
UKB-PPP	Olink Explore 3072	16	16:67989398:67990047:clu_11097_-	ENSG00000167261	DPEP2	Oncology_Q9H4A9	0	unconditioned	16	rs555492519	6.86376e-25	3.67981e-25	0.0704066	0.0368537	0.89274
UKB-PPP	Olink Explore 3072	16	16:67989398:67990047:clu_11097_-	ENSG00000167261	DPEP2	Oncology_Q9H4A9	0	unconditioned	17	rs529970183	1.22609e-24	6.57437e-25	0.0704061	0.0368595	0.892734
UKB-PPP	Olink Explore 3072	16	16:67989398:67990047:clu_11097_-	ENSG00000167261	DPEP2	Oncology_Q9H4A9	0	unconditioned	18	rs150599161	7.72371e-25	4.14312e-25	0.0704051	0.0368737	0.892721
UKB-PPP	Olink Explore 3072	16	16:67989398:67990047:clu_11097_-	ENSG00000167261	DPEP2	Oncology_Q9H4A9	0	unconditioned	19	rs145343923	8.15609e-25	4.37298e-25	0.0704064	0.0368564	0.892737
UKB-PPP	Olink Explore 3072	16	16:67989398:67990047:clu_11097_-	ENSG00000167261	DPEP2	Oncology_Q9H4A9	0	unconditioned	20	rs562205209	6.27242e-25	3.36553e-25	0.0704044	0.0368835	0.892712
UKB-PPP	Olink Explore 3072	16	16:67989398:67990047:clu_11097_-	ENSG00000167261	DPEP2	Oncology_Q9H4A9	0	unconditioned	21	rs192899048	6.39297e-25	3.42765e-25	0.0704064	0.0368563	0.892737
UKB-PPP	Olink Explore 3072	16	16:67989398:67990047:clu_11097_-	ENSG00000167261	DPEP2	Oncology_Q9H4A9	0	unconditioned	22	rs546921308	1.4989e-14	8.17654e-15	0.0703601	0.0374895	0.89215
UKB-PPP	Olink Explore 3072	16	16:67989398:67990047:clu_11097_-	ENSG00000167261	DPEP2	Oncology_Q9H4A9	0	unconditioned	23	rs576949379	1.03868e-23	5.56967e-24	0.070406	0.0368608	0.892733
UKB-PPP	Olink Explore 3072	16	16:67989398:67990047:clu_11097_-	ENSG00000167261	DPEP2	Oncology_Q9H4A9	0	unconditioned	24	rs139850699	5.52484e-25	2.96188e-25	0.0704066	0.0368524	0.892741
UKB-PPP	Olink Explore 3072	16	16:67989398:67990821:clu_11097_-	ENSG00000167261	DPEP2	Oncology_Q9H4A9	0	unconditioned	0	unconditioned	2.27371e-199	1.64777e-191	2.28965e-09	0.165098	0.834902
UKB-PPP	Olink Explore 3072	16	16:67989398:67990821:clu_11097_-	ENSG00000167261	DPEP2	Oncology_Q9H4A9	0	unconditioned	6	rs73596365	5.67563e-21	4.08589e-13	1.60207e-11	0.000153486	0.999847
UKB-PPP	Olink Explore 3072	16	16:67989398:67990821:clu_11097_-	ENSG00000167261	DPEP2	Oncology_Q9H4A9	0	unconditioned	7	rs6499138	1.18027e-57	8.51038e-50	1.58816e-11	0.000145291	0.999855
UKB-PPP	Olink Explore 3072	16	16:67989398:67990821:clu_11097_-	ENSG00000167261	DPEP2	Oncology_Q9H4A9	0	unconditioned	11	rs7199763	2.7266e-26	1.96288e-18	1.79205e-11	0.000290388	0.99971
UKB-PPP	Olink Explore 3072	16	16:67989398:67990821:clu_11097_-	ENSG00000167261	DPEP2	Oncology_Q9H4A9	0	unconditioned	13	rs201746241	8.68809e-34	6.25455e-26	1.58816e-11	0.000143462	0.999857
UKB-PPP	Olink Explore 3072	16	16:67989398:67990821:clu_11097_-	ENSG00000167261	DPEP2	Oncology_Q9H4A9	0	unconditioned	14	rs533553645	1.61516e-29	1.16275e-21	1.58818e-11	0.000143471	0.999857
UKB-PPP	Olink Explore 3072	16	16:67989398:67990821:clu_11097_-	ENSG00000167261	DPEP2	Oncology_Q9H4A9	0	unconditioned	15	rs34626250	4.51999e-35	3.25394e-27	1.58816e-11	0.000143462	0.999857
UKB-PPP	Olink Explore 3072	16	16:67989398:67990821:clu_11097_-	ENSG00000167261	DPEP2	Oncology_Q9H4A9	0	unconditioned	16	rs555492519	1.54826e-34	1.11459e-26	1.58816e-11	0.000143462	0.999857
UKB-PPP	Olink Explore 3072	16	16:67989398:67990821:clu_11097_-	ENSG00000167261	DPEP2	Oncology_Q9H4A9	0	unconditioned	17	rs529970183	2.76571e-34	1.99103e-26	1.58816e-11	0.000143462	0.999857
UKB-PPP	Olink Explore 3072	16	16:67989398:67990821:clu_11097_-	ENSG00000167261	DPEP2	Oncology_Q9H4A9	0	unconditioned	18	rs150599161	1.74228e-34	1.25426e-26	1.58816e-11	0.000143462	0.999857
UKB-PPP	Olink Explore 3072	16	16:67989398:67990821:clu_11097_-	ENSG00000167261	DPEP2	Oncology_Q9H4A9	0	unconditioned	19	rs145343923	1.83978e-34	1.32446e-26	1.58816e-11	0.000143462	0.999857
UKB-PPP	Olink Explore 3072	16	16:67989398:67990821:clu_11097_-	ENSG00000167261	DPEP2	Oncology_Q9H4A9	0	unconditioned	20	rs562205209	1.41491e-34	1.0186e-26	1.58816e-11	0.000143462	0.999857
UKB-PPP	Olink Explore 3072	16	16:67989398:67990821:clu_11097_-	ENSG00000167261	DPEP2	Oncology_Q9H4A9	0	unconditioned	21	rs192899048	1.44207e-34	1.03814e-26	1.58816e-11	0.000143462	0.999857
UKB-PPP	Olink Explore 3072	16	16:67989398:67990821:clu_11097_-	ENSG00000167261	DPEP2	Oncology_Q9H4A9	0	unconditioned	22	rs546921308	3.38329e-24	2.44797e-16	1.58815e-11	0.000149252	0.999851
UKB-PPP	Olink Explore 3072	16	16:67989398:67990821:clu_11097_-	ENSG00000167261	DPEP2	Oncology_Q9H4A9	0	unconditioned	23	rs576949379	2.34297e-33	1.68671e-25	1.58816e-11	0.000143462	0.999857
UKB-PPP	Olink Explore 3072	16	16:67989398:67990821:clu_11097_-	ENSG00000167261	DPEP2	Oncology_Q9H4A9	0	unconditioned	24	rs139850699	1.24624e-34	8.97167e-27	1.58816e-11	0.000143462	0.999857
UKB-PPP	Olink Explore 3072	16	16:67990939:67991115:clu_11096_-	ENSG00000167261	DPEP2	Oncology_Q9H4A9	0	unconditioned	0	unconditioned	2.59029e-205	1.16572e-191	2.60845e-15	0.116505	0.883495
UKB-PPP	Olink Explore 3072	16	16:67990939:67991115:clu_11096_-	ENSG00000167261	DPEP2	Oncology_Q9H4A9	0	unconditioned	6	rs73596365	8.00488e-27	3.57535e-13	2.25955e-17	9.23111e-06	0.999991
UKB-PPP	Olink Explore 3072	16	16:67990939:67991115:clu_11096_-	ENSG00000167261	DPEP2	Oncology_Q9H4A9	0	unconditioned	7	rs6499138	1.66558e-63	7.43926e-50	2.23993e-17	4.59075e-07	1
UKB-PPP	Olink Explore 3072	16	16:67990939:67991115:clu_11096_-	ENSG00000167261	DPEP2	Oncology_Q9H4A9	0	unconditioned	11	rs7199763	3.84565e-32	1.71765e-18	2.52746e-17	0.000129012	0.999871
UKB-PPP	Olink Explore 3072	16	16:67990939:67991115:clu_11096_-	ENSG00000167261	DPEP2	Oncology_Q9H4A9	0	unconditioned	13	rs201746241	1.22586e-39	5.47526e-26	2.23994e-17	4.59611e-07	1
UKB-PPP	Olink Explore 3072	16	16:67990939:67991115:clu_11096_-	ENSG00000167261	DPEP2	Oncology_Q9H4A9	0	unconditioned	14	rs533553645	2.27886e-35	1.01785e-21	2.23995e-17	4.67411e-07	1
UKB-PPP	Olink Explore 3072	16	16:67990939:67991115:clu_11096_-	ENSG00000167261	DPEP2	Oncology_Q9H4A9	0	unconditioned	15	rs34626250	6.37762e-41	2.84854e-27	2.23993e-17	4.58843e-07	1
UKB-PPP	Olink Explore 3072	16	16:67990939:67991115:clu_11096_-	ENSG00000167261	DPEP2	Oncology_Q9H4A9	0	unconditioned	16	rs555492519	2.18366e-40	9.75322e-27	2.23993e-17	4.58843e-07	1
UKB-PPP	Olink Explore 3072	16	16:67990939:67991115:clu_11096_-	ENSG00000167261	DPEP2	Oncology_Q9H4A9	0	unconditioned	17	rs529970183	3.90234e-40	1.74297e-26	2.23993e-17	4.58843e-07	1
UKB-PPP	Olink Explore 3072	16	16:67990939:67991115:clu_11096_-	ENSG00000167261	DPEP2	Oncology_Q9H4A9	0	unconditioned	18	rs150599161	2.45831e-40	1.09799e-26	2.23993e-17	4.58843e-07	1
UKB-PPP	Olink Explore 3072	16	16:67990939:67991115:clu_11096_-	ENSG00000167261	DPEP2	Oncology_Q9H4A9	0	unconditioned	19	rs145343923	2.59588e-40	1.15944e-26	2.23993e-17	4.58843e-07	1
UKB-PPP	Olink Explore 3072	16	16:67990939:67991115:clu_11096_-	ENSG00000167261	DPEP2	Oncology_Q9H4A9	0	unconditioned	20	rs562205209	1.99641e-40	8.91689e-27	2.23993e-17	4.58843e-07	1
UKB-PPP	Olink Explore 3072	16	16:67990939:67991115:clu_11096_-	ENSG00000167261	DPEP2	Oncology_Q9H4A9	0	unconditioned	21	rs192899048	2.03472e-40	9.08802e-27	2.23993e-17	4.58843e-07	1
UKB-PPP	Olink Explore 3072	16	16:67990939:67991115:clu_11096_-	ENSG00000167261	DPEP2	Oncology_Q9H4A9	0	unconditioned	22	rs546921308	4.77488e-30	2.14886e-16	2.23992e-17	8.04579e-06	0.999992
UKB-PPP	Olink Explore 3072	16	16:67990939:67991115:clu_11096_-	ENSG00000167261	DPEP2	Oncology_Q9H4A9	0	unconditioned	23	rs576949379	3.30585e-39	1.47655e-25	2.23993e-17	4.58843e-07	1
UKB-PPP	Olink Explore 3072	16	16:67990939:67991115:clu_11096_-	ENSG00000167261	DPEP2	Oncology_Q9H4A9	0	unconditioned	24	rs139850699	1.75841e-40	7.85389e-27	2.23993e-17	4.58843e-07	1
UKB-PPP	Olink Explore 3072	16	16:67990939:67991115:clu_11096_-	ENSG00000167261	DPEP2	Oncology_Q9H4A9	1	rs150660813	0	unconditioned	1.23986e-204	8.07327e-192	1.24855e-14	0.0803791	0.919621
UKB-PPP	Olink Explore 3072	16	16:67990939:67991115:clu_11096_-	ENSG00000167261	DPEP2	Oncology_Q9H4A9	1	rs150660813	6	rs73596365	5.55604e-26	3.57687e-13	1.56832e-16	9.66059e-06	0.99999
UKB-PPP	Olink Explore 3072	16	16:67990939:67991115:clu_11096_-	ENSG00000167261	DPEP2	Oncology_Q9H4A9	1	rs150660813	7	rs6499138	1.15605e-62	7.44243e-50	1.5547e-16	8.84833e-07	0.999999
UKB-PPP	Olink Explore 3072	16	16:67990939:67991115:clu_11096_-	ENSG00000167261	DPEP2	Oncology_Q9H4A9	1	rs150660813	11	rs7199763	2.6692e-31	1.71838e-18	1.75427e-16	0.000129492	0.999871
UKB-PPP	Olink Explore 3072	16	16:67990939:67991115:clu_11096_-	ENSG00000167261	DPEP2	Oncology_Q9H4A9	1	rs150660813	13	rs201746241	8.50848e-39	5.47759e-26	1.5547e-16	8.85368e-07	0.999999
UKB-PPP	Olink Explore 3072	16	16:67990939:67991115:clu_11096_-	ENSG00000167261	DPEP2	Oncology_Q9H4A9	1	rs150660813	14	rs533553645	1.58172e-34	1.01828e-21	1.55471e-16	8.93172e-07	0.999999
UKB-PPP	Olink Explore 3072	16	16:67990939:67991115:clu_11096_-	ENSG00000167261	DPEP2	Oncology_Q9H4A9	1	rs150660813	15	rs34626250	4.42659e-40	2.84975e-27	1.5547e-16	8.846e-07	0.999999
UKB-PPP	Olink Explore 3072	16	16:67990939:67991115:clu_11096_-	ENSG00000167261	DPEP2	Oncology_Q9H4A9	1	rs150660813	16	rs555492519	1.51564e-39	9.75737e-27	1.5547e-16	8.846e-07	0.999999
UKB-PPP	Olink Explore 3072	16	16:67990939:67991115:clu_11096_-	ENSG00000167261	DPEP2	Oncology_Q9H4A9	1	rs150660813	17	rs529970183	2.70854e-39	1.74371e-26	1.5547e-16	8.846e-07	0.999999
UKB-PPP	Olink Explore 3072	16	16:67990939:67991115:clu_11096_-	ENSG00000167261	DPEP2	Oncology_Q9H4A9	1	rs150660813	18	rs150599161	1.70627e-39	1.09846e-26	1.5547e-16	8.846e-07	0.999999
UKB-PPP	Olink Explore 3072	16	16:67990939:67991115:clu_11096_-	ENSG00000167261	DPEP2	Oncology_Q9H4A9	1	rs150660813	19	rs145343923	1.80175e-39	1.15993e-26	1.5547e-16	8.846e-07	0.999999
UKB-PPP	Olink Explore 3072	16	16:67990939:67991115:clu_11096_-	ENSG00000167261	DPEP2	Oncology_Q9H4A9	1	rs150660813	20	rs562205209	1.38567e-39	8.92069e-27	1.5547e-16	8.846e-07	0.999999
UKB-PPP	Olink Explore 3072	16	16:67990939:67991115:clu_11096_-	ENSG00000167261	DPEP2	Oncology_Q9H4A9	1	rs150660813	21	rs192899048	1.41226e-39	9.09188e-27	1.5547e-16	8.846e-07	0.999999
UKB-PPP	Olink Explore 3072	16	16:67990939:67991115:clu_11096_-	ENSG00000167261	DPEP2	Oncology_Q9H4A9	1	rs150660813	22	rs546921308	3.31414e-29	2.15799e-16	1.55468e-16	1.23359e-05	0.999988
UKB-PPP	Olink Explore 3072	16	16:67990939:67991115:clu_11096_-	ENSG00000167261	DPEP2	Oncology_Q9H4A9	1	rs150660813	23	rs576949379	2.29453e-38	1.47717e-25	1.5547e-16	8.846e-07	0.999999
UKB-PPP	Olink Explore 3072	16	16:67990939:67991115:clu_11096_-	ENSG00000167261	DPEP2	Oncology_Q9H4A9	1	rs150660813	24	rs139850699	1.22048e-39	7.85723e-27	1.5547e-16	8.846e-07	0.999999
UKB-PPP	Olink Explore 3072	16	16:67990997:67991115:clu_11096_-	ENSG00000167261	DPEP2	Oncology_Q9H4A9	0	unconditioned	0	unconditioned	7.26864e-193	1.20416e-192	0.00731959	0.0111445	0.981536
UKB-PPP	Olink Explore 3072	16	16:67990997:67991115:clu_11096_-	ENSG00000167261	DPEP2	Oncology_Q9H4A9	0	unconditioned	6	rs73596365	1.19634e-12	1.77206e-12	0.00337694	0.00400943	0.992614
UKB-PPP	Olink Explore 3072	16	16:67990997:67991115:clu_11096_-	ENSG00000167261	DPEP2	Oncology_Q9H4A9	0	unconditioned	7	rs6499138	2.48945e-49	3.68859e-49	0.0033479	0.00396786	0.992684
UKB-PPP	Olink Explore 3072	16	16:67990997:67991115:clu_11096_-	ENSG00000167261	DPEP2	Oncology_Q9H4A9	0	unconditioned	11	rs7199763	5.74231e-18	8.50483e-18	0.003774	0.00459797	0.991628
UKB-PPP	Olink Explore 3072	16	16:67990997:67991115:clu_11096_-	ENSG00000167261	DPEP2	Oncology_Q9H4A9	0	unconditioned	13	rs201746241	1.83223e-25	2.7129e-25	0.00334791	0.00396441	0.992688
UKB-PPP	Olink Explore 3072	16	16:67990997:67991115:clu_11096_-	ENSG00000167261	DPEP2	Oncology_Q9H4A9	0	unconditioned	14	rs533553645	3.40609e-21	5.04495e-21	0.00334793	0.00396612	0.992686
UKB-PPP	Olink Explore 3072	16	16:67990997:67991115:clu_11096_-	ENSG00000167261	DPEP2	Oncology_Q9H4A9	0	unconditioned	15	rs34626250	9.53229e-27	1.4113e-26	0.00334791	0.00396404	0.992688
UKB-PPP	Olink Explore 3072	16	16:67990997:67991115:clu_11096_-	ENSG00000167261	DPEP2	Oncology_Q9H4A9	0	unconditioned	16	rs555492519	3.26379e-26	4.83216e-26	0.00334791	0.003964	0.992688
UKB-PPP	Olink Explore 3072	16	16:67990997:67991115:clu_11096_-	ENSG00000167261	DPEP2	Oncology_Q9H4A9	0	unconditioned	17	rs529970183	5.83255e-26	8.65652e-26	0.00334787	0.00397614	0.992676
UKB-PPP	Olink Explore 3072	16	16:67990997:67991115:clu_11096_-	ENSG00000167261	DPEP2	Oncology_Q9H4A9	0	unconditioned	18	rs150599161	3.6743e-26	5.441e-26	0.00334791	0.00396499	0.992687
UKB-PPP	Olink Explore 3072	16	16:67990997:67991115:clu_11096_-	ENSG00000167261	DPEP2	Oncology_Q9H4A9	0	unconditioned	19	rs145343923	3.87992e-26	5.74456e-26	0.00334791	0.00396418	0.992688
UKB-PPP	Olink Explore 3072	16	16:67990997:67991115:clu_11096_-	ENSG00000167261	DPEP2	Oncology_Q9H4A9	0	unconditioned	20	rs562205209	2.98387e-26	4.43398e-26	0.00334785	0.00398217	0.99267
UKB-PPP	Olink Explore 3072	16	16:67990997:67991115:clu_11096_-	ENSG00000167261	DPEP2	Oncology_Q9H4A9	0	unconditioned	21	rs192899048	3.04119e-26	4.50261e-26	0.00334791	0.00396403	0.992688
UKB-PPP	Olink Explore 3072	16	16:67990997:67991115:clu_11096_-	ENSG00000167261	DPEP2	Oncology_Q9H4A9	0	unconditioned	22	rs546921308	7.1336e-16	1.15205e-15	0.0033464	0.00441208	0.992242
UKB-PPP	Olink Explore 3072	16	16:67990997:67991115:clu_11096_-	ENSG00000167261	DPEP2	Oncology_Q9H4A9	0	unconditioned	23	rs576949379	4.94107e-25	7.31599e-25	0.00334791	0.00396439	0.992688
UKB-PPP	Olink Explore 3072	16	16:67990997:67991115:clu_11096_-	ENSG00000167261	DPEP2	Oncology_Q9H4A9	0	unconditioned	24	rs139850699	2.62821e-26	3.89114e-26	0.00334791	0.00396399	0.992688
UKB-PPP	Olink Explore 3072	16	16:67992193:67999375:clu_11098_-	ENSG00000167261	DPEP2	Oncology_Q9H4A9	0	unconditioned	1	rs149160038	5.90854e-48	2.18268e-44	6.14292e-05	0.226152	0.773786
UKB-PPP	Olink Explore 3072	16	16:67992193:67999375:clu_11098_-	ENSG00000167261	DPEP2	Oncology_Q9H4A9	0	unconditioned	4	rs57721459	2.85115e-50	2.51227e-47	3.27985e-05	0.0279281	0.972039
UKB-PPP	Olink Explore 3072	16	16:67992193:67999375:clu_11098_-	ENSG00000167261	DPEP2	Oncology_Q9H4A9	0	unconditioned	6	rs73596365	7.92506e-16	3.90862e-11	2.23702e-06	0.109439	0.890559
UKB-PPP	Olink Explore 3072	16	16:67992193:67999396:clu_11098_-	ENSG00000167261	DPEP2	Oncology_Q9H4A9	0	unconditioned	1	rs149160038	2.80575e-45	8.4336e-45	0.0291705	0.0867974	0.884032
UKB-PPP	Olink Explore 3072	16	16:67992193:67999396:clu_11098_-	ENSG00000167261	DPEP2	Oncology_Q9H4A9	0	unconditioned	4	rs57721459	2.70083e-47	6.487e-47	0.0310692	0.0737286	0.895202
UKB-PPP	Olink Explore 3072	16	16:67992193:67999396:clu_11098_-	ENSG00000167261	DPEP2	Oncology_Q9H4A9	0	unconditioned	6	rs73596365	5.6264e-13	3.85036e-11	0.00158818	0.107794	0.890618
UKB-PPP	Olink Explore 3072	16	16:67992193:67999396:clu_11098_-	ENSG00000167261	DPEP2	Oncology_Q9H4A9	1	rs73596365	1	rs149160038	2.12623e-45	7.05164e-45	0.0221057	0.0724081	0.905486
UKB-PPP	Olink Explore 3072	16	16:67992193:67999396:clu_11098_-	ENSG00000167261	DPEP2	Oncology_Q9H4A9	1	rs73596365	4	rs57721459	2.12171e-47	5.30315e-47	0.0244072	0.0600897	0.915503
UKB-PPP	Olink Explore 3072	16	16:67992193:67999396:clu_11098_-	ENSG00000167261	DPEP2	Oncology_Q9H4A9	1	rs73596365	6	rs73596365	3.30737e-13	3.8067e-11	0.00093358	0.10656	0.892506
UKB-PPP	Olink Explore 3072	16	16:67993257:67999375:clu_11098_-	ENSG00000167261	DPEP2	Oncology_Q9H4A9	0	unconditioned	1	rs149160038	3.30334e-45	1.71101e-44	0.0343437	0.1771	0.788556
UKB-PPP	Olink Explore 3072	16	16:67993257:67999396:clu_11098_-	ENSG00000167261	DPEP2	Oncology_Q9H4A9	0	unconditioned	1	rs149160038	1.19791e-48	2.28368e-45	1.24543e-05	0.0227655	0.977222
UKB-PPP	Olink Explore 3072	16	16:67993257:67999396:clu_11098_-	ENSG00000167261	DPEP2	Oncology_Q9H4A9	0	unconditioned	6	rs73596365	3.97753e-14	7.82809e-11	0.000112275	0.220186	0.779702
UKB-PPP	Olink Explore 3072	16	16:71923380:71924769:clu_83114_+	ENSG00000182149	IST1	Oncology_II_P53990	0	unconditioned	0	unconditioned	2.68667e-46	7.73506e-32	9.88891e-18	0.00184892	0.998151
UKB-PPP	Olink Explore 3072	16	16:71923380:71924769:clu_83114_+	ENSG00000182149	IST1	Oncology_II_P53990	0	unconditioned	1	rs79258602	4.86068e-29	1.39941e-14	1.49886e-17	0.00331861	0.996681
UKB-PPP	Olink Explore 3072	16	16:71923380:71924769:clu_83114_+	ENSG00000182149	IST1	Oncology_II_P53990	1	rs79258602	0	unconditioned	5.00435e-45	8.48715e-32	1.84197e-16	0.00212602	0.997874
UKB-PPP	Olink Explore 3072	16	16:71923380:71924769:clu_83114_+	ENSG00000182149	IST1	Oncology_II_P53990	1	rs79258602	1	rs79258602	9.057e-28	1.53602e-14	2.79285e-16	0.00374029	0.99626
UKB-PPP	Olink Explore 3072	16	16:71924817:71927614:clu_83114_+	ENSG00000182149	IST1	Oncology_II_P53990	0	unconditioned	0	unconditioned	4.31684e-68	3.89408e-32	1.58891e-39	0.000433741	0.999566
UKB-PPP	Olink Explore 3072	16	16:71924817:71927614:clu_83114_+	ENSG00000182149	IST1	Oncology_II_P53990	0	unconditioned	1	rs79258602	8.67794e-51	7.82808e-15	2.67597e-39	0.00141532	0.998585
UKB-PPP	Olink Explore 3072	16	16:71924817:71927614:clu_83114_+	ENSG00000182149	IST1	Oncology_II_P53990	1	rs79258602	0	unconditioned	7.70874e-67	3.89475e-32	2.83738e-38	0.000433987	0.999566
UKB-PPP	Olink Explore 3072	16	16:71924817:71927614:clu_83114_+	ENSG00000182149	IST1	Oncology_II_P53990	1	rs79258602	1	rs79258602	1.54956e-49	7.82898e-15	4.7783e-38	0.00141559	0.998584
UKB-PPP	Olink Explore 3072	16	16:86542213:86546559:clu_12016_-	ENSG00000103248	MTHFSD	Oncology_II_Q2M296	0	unconditioned	6	rs140129423	7.54034e-77	0.000360876	3.57164e-74	0.170107	0.829532
UKB-PPP	Olink Explore 3072	16	16:86542213:86546559:clu_12016_-	ENSG00000103248	MTHFSD	Oncology_II_Q2M296	1	rs76064284	6	rs140129423	3.69742e-72	0.00034817	1.75136e-69	0.164082	0.83557
UKB-PPP	Olink Explore 3072	16	16:86542213:86546559:clu_12016_-	ENSG00000103248	MTHFSD	Oncology_II_Q2M296	2	rs3829533	4	rs67125444	4.69777e-05	9.41467e-05	0.0549569	0.109302	0.8356
UKB-PPP	Olink Explore 3072	16	16:86546649:86548464:clu_12016_-	ENSG00000103248	MTHFSD	Oncology_II_Q2M296	0	unconditioned	6	rs140129423	2.65981e-49	0.00040771	1.25988e-46	0.192313	0.807279
UKB-PPP	Olink Explore 3072	16	16:86546649:86548464:clu_12016_-	ENSG00000103248	MTHFSD	Oncology_II_Q2M296	1	rs74632845	6	rs140129423	2.49074e-44	0.000420642	1.17979e-41	0.198445	0.801134
UKB-PPP	Olink Explore 3072	16	16:86548111:86548464:clu_12016_-	ENSG00000103248	MTHFSD	Oncology_II_Q2M296	0	unconditioned	6	rs140129423	7.60798e-191	0.000352263	3.60431e-188	0.166052	0.833595
UKB-PPP	Olink Explore 3072	16	16:86548577:86552033:clu_12017_-	ENSG00000103248	MTHFSD	Oncology_II_Q2M296	0	unconditioned	5	rs2354021	5.30783e-30	6.55306e-06	1.936e-25	0.238257	0.761736
UKB-PPP	Olink Explore 3072	16	16:86548577:86552179:clu_12017_-	ENSG00000103248	MTHFSD	Oncology_II_Q2M296	0	unconditioned	5	rs2354021	4.4977e-43	1.3685e-06	1.64044e-38	0.0489622	0.951036
UKB-PPP	Olink Explore 3072	16	16:86552146:86554645:clu_12017_-	ENSG00000103248	MTHFSD	Oncology_II_Q2M296	0	unconditioned	5	rs2354021	2.71038e-19	8.80826e-07	9.89386e-15	0.0311845	0.968815
UKB-PPP	Olink Explore 3072	16	16:86552292:86554645:clu_12017_-	ENSG00000103248	MTHFSD	Oncology_II_Q2M296	0	unconditioned	5	rs2354021	8.07483e-44	3.32682e-06	2.94766e-39	0.120564	0.879433
UKB-PPP	Olink Explore 3072	16	16:8806407:8811638:clu_79191_+	ENSG00000140650	PMM2	Cardiometabolic_II_O15305	3	rs9936117	6	rs12596637	0.000341732	0.000619959	0.0324686	0.0579949	0.908575
UKB-PPP	Olink Explore 3072	16	16:8813106:8847724:clu_79193_+	ENSG00000140650	PMM2	Cardiometabolic_II_O15305	0	unconditioned	6	rs12596637	2.60562e-257	0.00015357	2.47555e-255	0.0136041	0.986242
UKB-PPP	Olink Explore 3072	16	16:8813106:8847724:clu_79193_+	ENSG00000140650	PMM2	Cardiometabolic_II_O15305	1	rs8182177	6	rs12596637	6.49118e-126	0.000190216	6.1671e-124	0.0170893	0.982721
UKB-PPP	Olink Explore 3072	16	16:8842379:8847724:clu_79193_+	ENSG00000140650	PMM2	Cardiometabolic_II_O15305	0	unconditioned	6	rs12596637	1.19276e-240	0.000164094	1.13319e-238	0.0146047	0.985231
UKB-PPP	Olink Explore 3072	16	16:8842379:8847724:clu_79193_+	ENSG00000140650	PMM2	Cardiometabolic_II_O15305	1	rs8182177	6	rs12596637	5.53165e-144	0.000336652	5.25536e-142	0.0310151	0.968648
UKB-PPP	Olink Explore 3072	16	16:8842379:8847724:clu_79193_+	ENSG00000140650	PMM2	Cardiometabolic_II_O15305	3	rs191924590	2	rs137862339	6.46459e-32	2.06946e-31	0.0719877	0.22975	0.698263
UKB-PPP	Olink Explore 3072	16	16:8859335:8868049:clu_7799_-	ENSG00000153048	CARHSP1	Neurology_Q9Y2V2	0	unconditioned	3	rs2289109	1.44205e-35	2.3354e-09	2.12708e-29	0.00244727	0.997553
UKB-PPP	Olink Explore 3072	16	16:8859335:8868049:clu_7799_-	ENSG00000153048	CARHSP1	Neurology_Q9Y2V2	1	rs4985061	3	rs2289109	4.47576e-34	3.26589e-08	6.6018e-28	0.0472194	0.952781
UKB-PPP	Olink Explore 3072	16	16:8859335:8868049:clu_7799_-	ENSG00000153048	CARHSP1	Neurology_Q9Y2V2	2	rs4985014	4	rs150932602	2.16569e-12	0.0238561	1.15271e-11	0.126127	0.850017
UKB-PPP	Olink Explore 3072	16	16:8859335:8868049:clu_7799_-	ENSG00000153048	CARHSP1	Neurology_Q9Y2V2	3	rs150932602	4	rs150932602	8.24993e-06	0.000527802	6.77425e-05	0.00333787	0.996058
UKB-PPP	Olink Explore 3072	16	16:8859335:8868049:clu_7799_-	ENSG00000153048	CARHSP1	Neurology_Q9Y2V2	4	rs12919045	3	rs2289109	4.59918e-07	4.55295e-05	2.78011e-05	0.00175399	0.998172
UKB-PPP	Olink Explore 3072	16	16:8859335:8868966:clu_7799_-	ENSG00000153048	CARHSP1	Neurology_Q9Y2V2	0	unconditioned	3	rs2289109	3.71038e-29	2.85213e-09	5.47297e-23	0.00321023	0.99679
UKB-PPP	Olink Explore 3072	16	16:8859335:8868966:clu_7799_-	ENSG00000153048	CARHSP1	Neurology_Q9Y2V2	1	rs4985061	3	rs2289109	1.01135e-39	2.35958e-09	1.49178e-33	0.00248297	0.997517
UKB-PPP	Olink Explore 3072	16	16:8859335:8868966:clu_7799_-	ENSG00000153048	CARHSP1	Neurology_Q9Y2V2	3	rs4985014	4	rs150932602	5.04345e-06	0.0224515	4.00869e-05	0.177652	0.799851
UKB-PPP	Olink Explore 3072	16	16:8859335:8868966:clu_7799_-	ENSG00000153048	CARHSP1	Neurology_Q9Y2V2	4	rs113850752	3	rs2289109	5.38157e-05	0.000128807	0.00325305	0.00679632	0.989768
UKB-PPP	Olink Explore 3072	16	16:8859335:8868966:clu_7799_-	ENSG00000153048	CARHSP1	Neurology_Q9Y2V2	4	rs113850752	4	rs150932602	0.00160744	0.00404172	0.0132175	0.0322849	0.948848
UKB-PPP	Olink Explore 3072	16	16:8859335:8868966:clu_7799_-	ENSG00000153048	CARHSP1	Neurology_Q9Y2V2	5	rs59884982	3	rs2289109	0.000463717	0.000548262	0.0280307	0.0322025	0.938755
UKB-PPP	Olink Explore 3072	16	16:88809706:88810070:clu_12096_-	ENSG00000198931	APRT	Neurology_P07741	0	unconditioned	3	rs146065747	5.94128e-40	1.82311e-19	1.03362e-23	0.00217389	0.997826
UKB-PPP	Olink Explore 3072	16	16:88809706:88810070:clu_12096_-	ENSG00000198931	APRT	Neurology_P07741	1	rs367877068	3	rs146065747	7.30869e-39	2.02872e-19	1.27151e-22	0.00253194	0.997468
UKB-PPP	Olink Explore 3072	16	16:88809840:88810070:clu_12096_-	ENSG00000198931	APRT	Neurology_P07741	0	unconditioned	3	rs146065747	1.86598e-52	2.16673e-19	3.24629e-36	0.00277228	0.997228
UKB-PPP	Olink Explore 3072	16	16:88809840:88810070:clu_12096_-	ENSG00000198931	APRT	Neurology_P07741	1	rs8191503	3	rs146065747	6.46718e-50	2.36994e-19	1.12511e-33	0.00312617	0.996874
UKB-PPP	Olink Explore 3072	16	16:89646714:89647203:clu_12347_-	ENSG00000131165	CHMP1A	Neurology_Q9HD42	0	unconditioned	0	unconditioned	6.36452e-43	6.11144e-42	0.00939549	0.0893176	0.901287
UKB-PPP	Olink Explore 3072	16	16:89646714:89647203:clu_12347_-	ENSG00000131165	CHMP1A	Neurology_Q9HD42	0	unconditioned	1	rs460879	4.32239e-28	4.15028e-27	0.00946203	0.0899519	0.900586
UKB-PPP	Olink Explore 3072	16	16:89646733:89647203:clu_12347_-	ENSG00000131165	CHMP1A	Neurology_Q9HD42	0	unconditioned	0	unconditioned	1.24731e-283	1.21575e-42	1.84131e-243	0.0169642	0.983036
UKB-PPP	Olink Explore 3072	16	16:89646733:89647203:clu_12347_-	ENSG00000131165	CHMP1A	Neurology_Q9HD42	0	unconditioned	1	rs460879	7.51717e-269	7.327e-28	1.64556e-243	0.0150544	0.984946
UKB-PPP	Olink Explore 3072	16	16:89648997:89649351:clu_12331_-	ENSG00000131165	CHMP1A	Neurology_Q9HD42	2	rs142099578	4	rs72807504	1.97622e-07	0.000220631	1.3095e-05	0.0136335	0.986133
UKB-PPP	Olink Explore 3072	17	17:27631299:27638263:clu_65007_+	ENSG00000266728,ENSG00000168961	AC015688.4,LGALS9	Inflammation_O00182	0	unconditioned	0	unconditioned	0	0	2.09837e-14	0.0188724	0.981128
UKB-PPP	Olink Explore 3072	17	17:27631299:27638263:clu_65007_+	ENSG00000266728,ENSG00000168961	AC015688.4,LGALS9	Inflammation_O00182	0	unconditioned	1	rs1984547	6.37047e-51	6.02737e-39	5.62305e-14	0.0522543	0.947746
UKB-PPP	Olink Explore 3072	17	17:27631304:27638263:clu_65007_+	ENSG00000266728,ENSG00000168961	AC015688.4,LGALS9	Inflammation_O00182	0	unconditioned	0	unconditioned	0	0	2.08249e-09	0.0485181	0.951482
UKB-PPP	Olink Explore 3072	17	17:27631304:27638263:clu_65007_+	ENSG00000266728,ENSG00000168961	AC015688.4,LGALS9	Inflammation_O00182	0	unconditioned	1	rs1984547	4.3942e-46	1.04384e-38	3.87864e-09	0.0912282	0.908772
UKB-PPP	Olink Explore 3072	17	17:27638354:27640643:clu_65008_+	ENSG00000266728,ENSG00000168961	AC015688.4,LGALS9	Inflammation_O00182	0	unconditioned	2	rs9915818	5.74329e-25	4.18455e-21	6.45578e-06	0.0460828	0.953911
UKB-PPP	Olink Explore 3072	17	17:27638354:27642238:clu_65008_+	ENSG00000168961	LGALS9	Inflammation_O00182	0	unconditioned	0	unconditioned	0	0	3.38108e-10	0.0867771	0.913223
UKB-PPP	Olink Explore 3072	17	17:27640714:27643554:clu_65019_+	ENSG00000168961	LGALS9	Inflammation_O00182	1	rs2945391	5	rs4523974	1.31917e-13	3.89873e-08	4.4593e-08	0.0121914	0.987809
UKB-PPP	Olink Explore 3072	17	17:27640714:27643554:clu_65019_+	ENSG00000168961	LGALS9	Inflammation_O00182	5	rs62057821	2	rs9915818	6.63861e-21	1.33773e-20	0.0745603	0.149469	0.775971
UKB-PPP	Olink Explore 3072	17	17:27640714:27643554:clu_65019_+	ENSG00000168961	LGALS9	Inflammation_O00182	5	rs62057821	5	rs4523974	2.49228e-07	4.95157e-07	0.0842488	0.166633	0.749117
UKB-PPP	Olink Explore 3072	17	17:27640714:27647037:clu_65019_+	ENSG00000168961	LGALS9	Inflammation_O00182	3	rs61620362	5	rs4523974	3.16141e-14	6.42713e-07	1.06803e-08	0.216347	0.783653
UKB-PPP	Olink Explore 3072	17	17:27642348:27643525:clu_136698_-	ENSG00000168961	LGALS9	Inflammation_O00182	3	rs12949579	10	rs72845838	0.000120873	0.00823344	0.00296076	0.200888	0.787797
UKB-PPP	Olink Explore 3072	17	17:27642348:27645314:clu_136698_-	ENSG00000168961	LGALS9	Inflammation_O00182	2	rs72845099	10	rs72845838	9.69714e-08	0.000174705	2.3749e-06	0.0032821	0.996541
UKB-PPP	Olink Explore 3072	17	17:27642348:27645314:clu_65009_+	ENSG00000168961	LGALS9	Inflammation_O00182	2	rs79526289	1	rs1984547	2.24014e-75	2.78552e-38	1.98235e-38	0.245743	0.754257
UKB-PPP	Olink Explore 3072	17	17:27642348:27645861:clu_65009_+	ENSG00000168961	LGALS9	Inflammation_O00182	1	rs361497	0	unconditioned	0	0	1.02724e-07	0.0855409	0.914459
UKB-PPP	Olink Explore 3072	17	17:27642348:27645861:clu_65009_+	ENSG00000168961	LGALS9	Inflammation_O00182	1	rs361497	1	rs1984547	1.15612e-44	9.7296e-39	1.02323e-07	0.0851974	0.914803
UKB-PPP	Olink Explore 3072	17	17:27645911:27646547:clu_65009_+	ENSG00000168961	LGALS9	Inflammation_O00182	2	rs9896600	0	unconditioned	0	0	8.02208e-21	0.0804463	0.919554
UKB-PPP	Olink Explore 3072	17	17:27647118:27648836:clu_65010_+	ENSG00000168961	LGALS9	Inflammation_O00182	3	rs28999375	4	rs2945373	3.94322e-09	2.34737e-09	0.011012	0.00557197	0.983416
UKB-PPP	Olink Explore 3072	17	17:30285480:30286814:clu_137094_-	ENSG00000108578	BLMH	Cardiometabolic_Q13867	0	unconditioned	0	unconditioned	0	0	0.0916986	0.119637	0.788664
UKB-PPP	Olink Explore 3072	17	17:35872009:35872222:clu_137429_-	ENSG00000271503	CCL5	Cardiometabolic_P13501	0	unconditioned	2	rs140454644	1.75677e-07	6.97452e-05	0.000362517	0.143066	0.856502
UKB-PPP	Olink Explore 3072	17	17:36103981:36104528:clu_65703_+	ENSG00000275302	CCL4	Inflammation_P13236	0	unconditioned	2	rs200657610	4.28318e-123	6.80619e-113	6.50194e-12	0.102422	0.897578
UKB-PPP	Olink Explore 3072	17	17:36104642:36105225:clu_65703_+	ENSG00000275302	CCL4	Inflammation_P13236	0	unconditioned	2	rs200657610	3.91548e-119	5.44077e-113	5.94377e-08	0.0816735	0.918326
UKB-PPP	Olink Explore 3072	17	17:3882370:3882528:clu_134995_-	ENSG00000004660	CAMKK1	Oncology_Q8N5S9	0	unconditioned	3	rs56101368	0.00014432	0.000304109	0.00347093	0.00632414	0.989756
UKB-PPP	Olink Explore 3072	17	17:39070016:39072450:clu_137788_-	ENSG00000161381	PLXDC1	Oncology_Q8IUK5	0	unconditioned	0	unconditioned	8.21084e-294	3.0042e-289	8.09321e-07	0.0286403	0.971359
UKB-PPP	Olink Explore 3072	17	17:39070016:39072450:clu_137788_-	ENSG00000161381	PLXDC1	Oncology_Q8IUK5	0	unconditioned	2	rs75143957	1.21603e-228	4.44925e-224	1.90603e-06	0.0688072	0.931191
UKB-PPP	Olink Explore 3072	17	17:39072485:39077913:clu_137788_-	ENSG00000161381	PLXDC1	Oncology_Q8IUK5	0	unconditioned	0	unconditioned	1.46762e-290	2.38906e-289	0.00144659	0.0225724	0.975981
UKB-PPP	Olink Explore 3072	17	17:39072485:39077913:clu_137788_-	ENSG00000161381	PLXDC1	Oncology_Q8IUK5	0	unconditioned	2	rs75143957	7.12935e-226	1.15995e-224	0.00111736	0.0171979	0.981685
UKB-PPP	Olink Explore 3072	17	17:39139832:39152924:clu_137792_-	ENSG00000161381	PLXDC1	Oncology_Q8IUK5	0	unconditioned	6	17_39046597_G_GAA	2.34884e-16	1.4234e-13	0.000147271	0.0883348	0.911518
UKB-PPP	Olink Explore 3072	17	17:43018799:43021936:clu_138383_-	ENSG00000108828	VAT1	Oncology_Q99536	0	unconditioned	0	unconditioned	1.78945e-105	2.79603e-104	0.011563	0.179864	0.808573
UKB-PPP	Olink Explore 3072	17	17:45081752:45086508:clu_66849_+	ENSG00000136448	NMT1	Neurology_II_P30419	0	unconditioned	0	unconditioned	6.00212e-07	0.000560188	2.60461e-05	0.0233331	0.97608
UKB-PPP	Olink Explore 3072	17	17:46517433:46520212:clu_67050_+	ENSG00000238083	LRRC37A2	Oncology_II_A6NM11	0	unconditioned	5	rs8068300	4.10006e-24	1.99319e-23	0.00808607	0.0383557	0.953558
UKB-PPP	Olink Explore 3072	17	17:46517433:46540176:clu_67050_+	ENSG00000238083	LRRC37A2	Oncology_II_A6NM11	2	rs11871260	1	rs7214674	2.8933e-69	3.07261e-69	0.0970628	0.102277	0.80066
UKB-PPP	Olink Explore 3072	17	17:46523884:46540176:clu_67050_+	ENSG00000238083	LRRC37A2	Oncology_II_A6NM11	0	unconditioned	4	rs2696466	6.68215e-58	6.91066e-47	2.34487e-12	0.241747	0.758253
UKB-PPP	Olink Explore 3072	17	17:46549843:46553400:clu_67051_+	ENSG00000238083	LRRC37A2	Oncology_II_A6NM11	0	unconditioned	11	rs2732608	7.10462e-25	6.98266e-10	1.18435e-16	0.115518	0.884482
UKB-PPP	Olink Explore 3072	17	17:46550519:46553400:clu_67051_+	ENSG00000238083	LRRC37A2	Oncology_II_A6NM11	0	unconditioned	8	rs12951057	3.5401e-31	9.7978e-30	0.00346092	0.094885	0.901654
UKB-PPP	Olink Explore 3072	17	17:46550519:46553400:clu_67051_+	ENSG00000238083	LRRC37A2	Oncology_II_A6NM11	0	unconditioned	11	rs2732608	3.06111e-11	8.83679e-10	0.00491832	0.141128	0.853954
UKB-PPP	Olink Explore 3072	17	17:4733974:4734065:clu_135086_-	ENSG00000161921	CXCL16	Cardiometabolic_Q9H2A7	2	rs1131456	4	rs1876444	1.10069e-24	2.58527e-19	4.62965e-08	0.0098839	0.990116
UKB-PPP	Olink Explore 3072	17	17:4733974:4734129:clu_135086_-	ENSG00000161921	CXCL16	Cardiometabolic_Q9H2A7	2	rs1131456	4	rs1876444	2.47308e-32	2.04643e-19	1.04021e-15	0.00761516	0.992385
UKB-PPP	Olink Explore 3072	17	17:4734479:4734583:clu_135207_-	ENSG00000161921	CXCL16	Cardiometabolic_Q9H2A7	1	rs1051009	1	rs200241400	5.02286e-92	5.71024e-22	1.04971e-71	0.118455	0.881545
UKB-PPP	Olink Explore 3072	17	17:4734479:4734583:clu_135207_-	ENSG00000161921	CXCL16	Cardiometabolic_Q9H2A7	2	rs200241400	1	rs200241400	5.79593e-48	3.57956e-48	0.00768667	0.00375872	0.988555
UKB-PPP	Olink Explore 3072	17	17:4734652:4735092:clu_135207_-	ENSG00000161921	CXCL16	Cardiometabolic_Q9H2A7	1	rs1051009	1	rs200241400	1.13131e-112	5.71024e-22	2.3643e-92	0.118455	0.881545
UKB-PPP	Olink Explore 3072	17	17:4734652:4735092:clu_135207_-	ENSG00000161921	CXCL16	Cardiometabolic_Q9H2A7	2	rs200241400	0	unconditioned	1.51928e-186	1.21346e-185	0.0143174	0.113482	0.8722
UKB-PPP	Olink Explore 3072	17	17:4734652:4735092:clu_135207_-	ENSG00000161921	CXCL16	Cardiometabolic_Q9H2A7	2	rs200241400	1	rs200241400	2.52587e-49	2.00184e-48	0.000334986	0.00165687	0.998008
UKB-PPP	Olink Explore 3072	17	17:4735508:4736289:clu_135208_-	ENSG00000161921	CXCL16	Cardiometabolic_Q9H2A7	0	unconditioned	0	unconditioned	4.13602e-208	1.06369e-187	3.89772e-24	2.40317e-06	0.999998
UKB-PPP	Olink Explore 3072	17	17:4735508:4736289:clu_135208_-	ENSG00000161921	CXCL16	Cardiometabolic_Q9H2A7	1	rs1876444	0	unconditioned	1.99309e-199	1.06114e-187	1.87825e-15	2.57645e-10	1
UKB-PPP	Olink Explore 3072	17	17:4735508:4738408:clu_135208_-	ENSG00000161921	CXCL16	Cardiometabolic_Q9H2A7	0	unconditioned	0	unconditioned	7.11087e-204	1.09208e-187	6.70116e-20	2.91912e-05	0.999971
UKB-PPP	Olink Explore 3072	17	17:4785659:4785901:clu_135218_-	ENSG00000182853	VMO1	Oncology_Q7Z5L0	2	rs7220035	0	unconditioned	0	0	7.55574e-05	0.0203528	0.979572
UKB-PPP	Olink Explore 3072	17	17:4785659:4785937:clu_135218_-	ENSG00000182853	VMO1	Oncology_Q7Z5L0	0	unconditioned	0	unconditioned	0	0	2.68071e-06	0.137875	0.862123
UKB-PPP	Olink Explore 3072	17	17:4785659:4785937:clu_135218_-	ENSG00000182853	VMO1	Oncology_Q7Z5L0	0	unconditioned	6	rs8078118	9.09856e-26	1.42068e-21	5.38999e-06	0.0832445	0.91675
UKB-PPP	Olink Explore 3072	17	17:4785659:4785937:clu_135218_-	ENSG00000182853	VMO1	Oncology_Q7Z5L0	0	unconditioned	19	rs8069974	2.02474e-06	0.0302751	1.18131e-05	0.175843	0.793868
UKB-PPP	Olink Explore 3072	17	17:4785659:4785957:clu_135218_-	ENSG00000182853	VMO1	Oncology_Q7Z5L0	0	unconditioned	0	unconditioned	0	0	8.25611e-42	0.0280128	0.971987
UKB-PPP	Olink Explore 3072	17	17:4785659:4785957:clu_135218_-	ENSG00000182853	VMO1	Oncology_Q7Z5L0	0	unconditioned	6	rs8078118	2.97944e-61	1.04598e-21	1.76502e-41	0.061025	0.938975
UKB-PPP	Olink Explore 3072	17	17:4785659:4785957:clu_135218_-	ENSG00000182853	VMO1	Oncology_Q7Z5L0	1	rs3215170	0	unconditioned	0	0	8.89205e-43	0.0269109	0.973089
UKB-PPP	Olink Explore 3072	17	17:4785659:4785957:clu_135218_-	ENSG00000182853	VMO1	Oncology_Q7Z5L0	1	rs3215170	6	rs8078118	3.05805e-62	9.58947e-22	1.81159e-42	0.0558639	0.944136
UKB-PPP	Olink Explore 3072	17	17:48849377:48851089:clu_67329_+	ENSG00000136436	CALCOCO2	Cardiometabolic_II_Q13137	0	unconditioned	0	unconditioned	2.53776e-15	2.04595e-13	0.00114963	0.0917767	0.907074
UKB-PPP	Olink Explore 3072	17	17:48849377:48851089:clu_67329_+	ENSG00000136436	CALCOCO2	Cardiometabolic_II_Q13137	0	unconditioned	1	rs606911	1.76844e-13	1.42459e-11	0.00110723	0.0882833	0.910609
UKB-PPP	Olink Explore 3072	17	17:4893597:4893988:clu_63445_+	ENSG00000141503	MINK1	Neurology_II_Q8N4C8	0	unconditioned	3	rs201703357	4.96406e-25	0.000317393	2.89024e-22	0.183981	0.815702
UKB-PPP	Olink Explore 3072	17	17:4893597:4893991:clu_63445_+	ENSG00000141503	MINK1	Neurology_II_Q8N4C8	0	unconditioned	3	rs201703357	3.21713e-22	0.000318803	1.87312e-19	0.184802	0.814879
UKB-PPP	Olink Explore 3072	17	17:4952890:4953051:clu_63617_+	ENSG00000108515	ENO3	Cardiometabolic_II_P13929	0	unconditioned	0	unconditioned	7.67343e-49	2.63079e-48	0.013338	0.0447865	0.941875
UKB-PPP	Olink Explore 3072	17	17:4952890:4953051:clu_63617_+	ENSG00000108515	ENO3	Cardiometabolic_II_P13929	0	unconditioned	1	rs2243090	3.86248e-18	1.32341e-17	0.0668974	0.228508	0.704595
UKB-PPP	Olink Explore 3072	17	17:5344990:5346790:clu_63569_+	ENSG00000029725	RABEP1	Inflammation_II_Q15276	0	unconditioned	0	unconditioned	3.76177e-38	6.8872e-32	3.21893e-08	0.0579914	0.942009
UKB-PPP	Olink Explore 3072	17	17:5344990:5346790:clu_63569_+	ENSG00000029725	RABEP1	Inflammation_II_Q15276	0	unconditioned	1	rs373671888	2.57074e-40	4.70662e-34	3.30901e-08	0.0596424	0.940358
UKB-PPP	Olink Explore 3072	17	17:5346925:5349487:clu_63570_+	ENSG00000029725	RABEP1	Inflammation_II_Q15276	0	unconditioned	2	rs118026590	2.8195e-90	0.000282972	2.66838e-89	0.00168001	0.998037
UKB-PPP	Olink Explore 3072	17	17:5346925:5349487:clu_63570_+	ENSG00000029725	RABEP1	Inflammation_II_Q15276	1	rs118026590	2	rs118026590	2.12097e-83	0.000283094	2.00714e-82	0.00168098	0.998036
UKB-PPP	Olink Explore 3072	17	17:5346925:5349487:clu_63570_+	ENSG00000029725	RABEP1	Inflammation_II_Q15276	3	rs193060729	0	unconditioned	3.85698e-32	1.73848e-31	0.033004	0.147942	0.819054
UKB-PPP	Olink Explore 3072	17	17:5346925:5349487:clu_63570_+	ENSG00000029725	RABEP1	Inflammation_II_Q15276	3	rs193060729	1	rs373671888	2.56362e-34	1.15551e-33	0.0329984	0.147915	0.819086
UKB-PPP	Olink Explore 3072	17	17:5346925:5350451:clu_63570_+	ENSG00000029725	RABEP1	Inflammation_II_Q15276	0	unconditioned	2	rs118026590	0.000602334	0.00068212	0.00570055	0.0054681	0.987547
UKB-PPP	Olink Explore 3072	17	17:56988290:56991099:clu_67690_+	ENSG00000121064	SCPEP1	Cardiometabolic_II_Q9HB40	0	unconditioned	7	rs141300377	3.87148e-07	6.50358e-08	0.0369043	0.00524159	0.957854
UKB-PPP	Olink Explore 3072	17	17:56997055:57000855:clu_67690_+	ENSG00000121064	SCPEP1	Cardiometabolic_II_Q9HB40	0	unconditioned	5	rs12601413	3.05484e-16	4.63666e-06	1.44773e-12	0.0209948	0.979001
UKB-PPP	Olink Explore 3072	17	17:57002181:57006173:clu_67693_+	ENSG00000121064	SCPEP1	Cardiometabolic_II_Q9HB40	0	unconditioned	2	rs4794677	1.3688e-37	1.98206e-37	0.0137926	0.0190048	0.967203
UKB-PPP	Olink Explore 3072	17	17:58280014:58280366:clu_139659_-	ENSG00000005381	MPO	Neurology_P05164	0	unconditioned	7	rs7208693	5.14266e-19	1.44482e-16	1.73993e-05	0.0038922	0.99609
UKB-PPP	Olink Explore 3072	17	17:58280459:58280605:clu_139659_-	ENSG00000005381	MPO	Neurology_P05164	0	unconditioned	7	rs7208693	1.27139e-18	1.41955e-16	4.30151e-05	0.00380665	0.99615
UKB-PPP	Olink Explore 3072	17	17:64006735:64020406:clu_140029_-	ENSG00000108622	ICAM2	Cardiometabolic_P13598	0	unconditioned	2	rs78114250	1.97562e-17	0.0273209	6.37128e-17	0.087223	0.885456
UKB-PPP	Olink Explore 3072	17	17:64068291:64071981:clu_140111_-	ENSG00000178607	ERN1	Oncology_II_O75460	0	unconditioned	0	unconditioned	4.20195e-70	8.06309e-68	0.000167935	0.0312564	0.968576
UKB-PPP	Olink Explore 3072	17	17:64068291:64071981:clu_140111_-	ENSG00000178607	ERN1	Oncology_II_O75460	0	unconditioned	1	rs196941	2.24813e-50	4.3139e-48	0.000169189	0.031497	0.968334
UKB-PPP	Olink Explore 3072	17	17:64322917:64323410:clu_140128_-	ENSG00000261371	PECAM1	Neurology_P16284	0	unconditioned	0	unconditioned	1.49369e-14	5.86569e-10	4.39446e-06	0.171742	0.828254
UKB-PPP	Olink Explore 3072	17	17:64322917:64323410:clu_140128_-	ENSG00000261371	PECAM1	Neurology_P16284	0	unconditioned	1	rs1122800	1.06201e-14	4.17051e-10	4.64984e-06	0.181781	0.818215
UKB-PPP	Olink Explore 3072	17	17:64341690:64348260:clu_140098_-	ENSG00000261371	PECAM1	Neurology_P16284	0	unconditioned	0	unconditioned	2.12102e-25	1.21855e-10	6.24011e-17	0.034885	0.965115
UKB-PPP	Olink Explore 3072	17	17:64341690:64348260:clu_140098_-	ENSG00000261371	PECAM1	Neurology_P16284	0	unconditioned	1	rs1122800	1.4494e-25	8.32695e-11	6.34598e-17	0.0354938	0.964506
UKB-PPP	Olink Explore 3072	17	17:64467645:64468310:clu_68329_+	ENSG00000271605	MILR1	Inflammation_Q7Z6M3	0	unconditioned	0	unconditioned	0	0	4.72174e-19	0.0767985	0.923201
UKB-PPP	Olink Explore 3072	17	17:64467645:64468310:clu_68329_+	ENSG00000271605	MILR1	Inflammation_Q7Z6M3	1	rs57526460	0	unconditioned	0	0	2.45549e-21	0.120646	0.879354
UKB-PPP	Olink Explore 3072	17	17:7015156:7016495:clu_63835_+	ENSG00000161939,ENSG00000258315	RNASEK-C17orf49,C17orf49	Neurology_II_Q8IXM2	0	unconditioned	0	unconditioned	3.69896e-14	1.35628e-13	0.00902993	0.0321508	0.958819
UKB-PPP	Olink Explore 3072	17	17:7015156:7016495:clu_63835_+	ENSG00000161939,ENSG00000258315	RNASEK-C17orf49,C17orf49	Neurology_II_Q8IXM2	0	unconditioned	1	rs2307215	4.62772e-16	1.69671e-15	0.00914947	0.0325876	0.958263
UKB-PPP	Olink Explore 3072	17	17:7016525:7016910:clu_63836_+	ENSG00000161939,ENSG00000258315	RNASEK-C17orf49,C17orf49	Neurology_II_Q8IXM2	0	unconditioned	0	unconditioned	3.33172e-17	1.77862e-13	8.13341e-06	0.0424623	0.95753
UKB-PPP	Olink Explore 3072	17	17:7016525:7016910:clu_63836_+	ENSG00000161939,ENSG00000258315	RNASEK-C17orf49,C17orf49	Neurology_II_Q8IXM2	0	unconditioned	1	rs2307215	3.96373e-19	2.11602e-15	7.83671e-06	0.0408767	0.959115
UKB-PPP	Olink Explore 3072	17	17:7016525:7016910:clu_63836_+	ENSG00000161939,ENSG00000258315	RNASEK-C17orf49,C17orf49	Neurology_II_Q8IXM2	1	rs78952794	0	unconditioned	4.1457e-16	1.81901e-13	0.000101205	0.0434492	0.95645
UKB-PPP	Olink Explore 3072	17	17:7016525:7016910:clu_63836_+	ENSG00000161939,ENSG00000258315	RNASEK-C17orf49,C17orf49	Neurology_II_Q8IXM2	1	rs78952794	1	rs2307215	5.03205e-18	2.20791e-15	9.94889e-05	0.0426955	0.957205
UKB-PPP	Olink Explore 3072	17	17:7016685:7016910:clu_63836_+	ENSG00000161939,ENSG00000258315	RNASEK-C17orf49,C17orf49	Neurology_II_Q8IXM2	0	unconditioned	0	unconditioned	1.48575e-160	1.61126e-13	3.62702e-149	0.0383726	0.961627
UKB-PPP	Olink Explore 3072	17	17:7016685:7016910:clu_63836_+	ENSG00000161939,ENSG00000258315	RNASEK-C17orf49,C17orf49	Neurology_II_Q8IXM2	0	unconditioned	1	rs2307215	1.69694e-162	1.84029e-15	3.35502e-149	0.0354198	0.96458
UKB-PPP	Olink Explore 3072	17	17:7016685:7016950:clu_63836_+	ENSG00000161939,ENSG00000258315	RNASEK-C17orf49,C17orf49	Neurology_II_Q8IXM2	0	unconditioned	0	unconditioned	6.04564e-150	2.16625e-13	1.47587e-138	0.0519345	0.948066
UKB-PPP	Olink Explore 3072	17	17:7016685:7016950:clu_63836_+	ENSG00000161939,ENSG00000258315	RNASEK-C17orf49,C17orf49	Neurology_II_Q8IXM2	0	unconditioned	1	rs2307215	6.88203e-152	2.46594e-15	1.36065e-138	0.047802	0.952198
UKB-PPP	Olink Explore 3072	17	17:7016685:7017257:clu_63836_+	ENSG00000161939,ENSG00000258315	RNASEK-C17orf49,C17orf49	Neurology_II_Q8IXM2	0	unconditioned	0	unconditioned	3.15641e-298	7.89678e-14	7.70544e-287	0.0182959	0.981704
UKB-PPP	Olink Explore 3072	17	17:7016685:7017257:clu_63836_+	ENSG00000161939,ENSG00000258315	RNASEK-C17orf49,C17orf49	Neurology_II_Q8IXM2	0	unconditioned	1	rs2307215	3.4751e-300	8.69407e-16	6.87062e-287	0.0162053	0.983795
UKB-PPP	Olink Explore 3072	17	17:7016685:7017261:clu_63836_+	ENSG00000161939,ENSG00000258315	RNASEK-C17orf49,C17orf49	Neurology_II_Q8IXM2	0	unconditioned	0	unconditioned	1.55834e-90	1.39756e-13	3.80423e-79	0.0331504	0.96685
UKB-PPP	Olink Explore 3072	17	17:7016685:7017261:clu_63836_+	ENSG00000161939,ENSG00000258315	RNASEK-C17orf49,C17orf49	Neurology_II_Q8IXM2	0	unconditioned	1	rs2307215	1.73635e-92	1.5572e-15	3.43293e-79	0.0298172	0.970183
UKB-PPP	Olink Explore 3072	17	17:7017014:7017261:clu_63836_+	ENSG00000161939,ENSG00000258315	RNASEK-C17orf49,C17orf49	Neurology_II_Q8IXM2	0	unconditioned	0	unconditioned	5.04292e-14	1.26412e-13	0.0123108	0.0299018	0.957787
UKB-PPP	Olink Explore 3072	17	17:7017014:7017261:clu_63836_+	ENSG00000161939,ENSG00000258315	RNASEK-C17orf49,C17orf49	Neurology_II_Q8IXM2	0	unconditioned	1	rs2307215	6.38776e-16	1.60111e-15	0.0126293	0.030699	0.956672
UKB-PPP	Olink Explore 3072	17	17:7102196:7107000:clu_135513_-	ENSG00000161944	ASGR2	Inflammation_II_P07307	0	unconditioned	0	unconditioned	0	0	0.0119557	0.0783329	0.909711
UKB-PPP	Olink Explore 3072	17	17:7102196:7107000:clu_135513_-	ENSG00000161944	ASGR2	Inflammation_II_P07307	0	unconditioned	1	rs2304980	1.58366e-213	1.04244e-212	0.0119622	0.0778303	0.910208
UKB-PPP	Olink Explore 3072	17	17:7107288:7107836:clu_135513_-	ENSG00000161944	ASGR2	Inflammation_II_P07307	0	unconditioned	0	unconditioned	0	0	0.0214185	0.0459247	0.932657
UKB-PPP	Olink Explore 3072	17	17:7107288:7107836:clu_135513_-	ENSG00000161944	ASGR2	Inflammation_II_P07307	0	unconditioned	1	rs2304980	2.82943e-213	6.0871e-213	0.0214352	0.0451814	0.933383
UKB-PPP	Olink Explore 3072	17	17:7107288:7107836:clu_135513_-	ENSG00000161944	ASGR2	Inflammation_II_P07307	0	unconditioned	3	rs3760352	1.74166e-11	3.57501e-11	0.00832002	0.0161025	0.975578
UKB-PPP	Olink Explore 3072	17	17:7107288:7107836:clu_135513_-	ENSG00000161944	ASGR2	Inflammation_II_P07307	0	unconditioned	4	rs138050911	1.06343e-11	2.18807e-11	0.0801057	0.164067	0.755827
UKB-PPP	Olink Explore 3072	17	17:7107288:7107836:clu_135513_-	ENSG00000161944	ASGR2	Inflammation_II_P07307	1	rs141344660	3	rs3760352	1.62764e-12	2.24888e-11	0.000777533	0.00975356	0.989469
UKB-PPP	Olink Explore 3072	17	17:7107288:7107836:clu_135513_-	ENSG00000161944	ASGR2	Inflammation_II_P07307	2	rs72837648	4	rs138050911	1.4952e-12	6.37674e-12	0.011263	0.047093	0.941644
UKB-PPP	Olink Explore 3072	17	17:7108557:7108736:clu_135514_-	ENSG00000161944	ASGR2	Inflammation_II_P07307	0	unconditioned	0	unconditioned	0	0	2.36922e-32	0.0314656	0.968534
UKB-PPP	Olink Explore 3072	17	17:7108557:7108736:clu_135514_-	ENSG00000161944	ASGR2	Inflammation_II_P07307	0	unconditioned	1	rs2304980	3.12729e-243	4.28119e-213	2.36918e-32	0.031465	0.968535
UKB-PPP	Olink Explore 3072	17	17:7108557:7108772:clu_135514_-	ENSG00000161944	ASGR2	Inflammation_II_P07307	0	unconditioned	0	unconditioned	0	0	1.72575e-18	0.00141278	0.998587
UKB-PPP	Olink Explore 3072	17	17:7108557:7108772:clu_135514_-	ENSG00000161944	ASGR2	Inflammation_II_P07307	0	unconditioned	1	rs2304980	2.27797e-229	3.18298e-214	1.72575e-18	0.00141278	0.998587
UKB-PPP	Olink Explore 3072	17	17:7108557:7114174:clu_135514_-	ENSG00000161944	ASGR2	Inflammation_II_P07307	0	unconditioned	0	unconditioned	0	0	0	0.000901882	0.999098
UKB-PPP	Olink Explore 3072	17	17:7108557:7114174:clu_135514_-	ENSG00000161944	ASGR2	Inflammation_II_P07307	0	unconditioned	1	rs2304980	0	2.50927e-214	0	0.000901883	0.999098
UKB-PPP	Olink Explore 3072	17	17:7108557:7114174:clu_135514_-	ENSG00000161944	ASGR2	Inflammation_II_P07307	1	rs2304980	0	unconditioned	0	0	2.97036e-235	0.00143009	0.99857
UKB-PPP	Olink Explore 3072	17	17:7108557:7114174:clu_135514_-	ENSG00000161944	ASGR2	Inflammation_II_P07307	1	rs2304980	1	rs2304980	0	3.2058e-214	2.97036e-235	0.00143009	0.99857
UKB-PPP	Olink Explore 3072	17	17:7108557:7114174:clu_135514_-	ENSG00000161944	ASGR2	Inflammation_II_P07307	3	rs35249797	4	rs138050911	6.70588e-16	1.93606e-11	5.05284e-06	0.145026	0.854969
UKB-PPP	Olink Explore 3072	17	17:7108888:7114117:clu_135514_-	ENSG00000161944	ASGR2	Inflammation_II_P07307	2	rs35639752	0	unconditioned	0	0	1.21495e-06	0.0149573	0.985041
UKB-PPP	Olink Explore 3072	17	17:7108888:7114117:clu_135514_-	ENSG00000161944	ASGR2	Inflammation_II_P07307	2	rs35639752	1	rs2304980	1.60135e-217	2.10127e-213	1.21495e-06	0.0149573	0.985041
UKB-PPP	Olink Explore 3072	17	17:7108888:7114117:clu_135514_-	ENSG00000161944	ASGR2	Inflammation_II_P07307	3	rs150471554	4	rs138050911	5.18641e-12	1.62483e-11	0.0390817	0.121598	0.83932
UKB-PPP	Olink Explore 3072	17	17:7108888:7114174:clu_135514_-	ENSG00000161944	ASGR2	Inflammation_II_P07307	0	unconditioned	0	unconditioned	0	0	1.64283e-292	3.7562e-05	0.999962
UKB-PPP	Olink Explore 3072	17	17:7108888:7114174:clu_135514_-	ENSG00000161944	ASGR2	Inflammation_II_P07307	0	unconditioned	1	rs2304980	0	1.3675e-214	1.64283e-292	3.75632e-05	0.999962
UKB-PPP	Olink Explore 3072	17	17:7108888:7114174:clu_135514_-	ENSG00000161944	ASGR2	Inflammation_II_P07307	1	rs2304980	0	unconditioned	0	0	2.03982e-164	0.0002861	0.999714
UKB-PPP	Olink Explore 3072	17	17:7108888:7114174:clu_135514_-	ENSG00000161944	ASGR2	Inflammation_II_P07307	1	rs2304980	1	rs2304980	0	1.69476e-214	2.03982e-164	0.000286101	0.999714
UKB-PPP	Olink Explore 3072	17	17:7108888:7114174:clu_135514_-	ENSG00000161944	ASGR2	Inflammation_II_P07307	2	rs62061387	2	rs10459915	2.23944e-93	1.20679e-93	0.036526	0.0187383	0.944736
UKB-PPP	Olink Explore 3072	17	17:7114811:7114947:clu_135525_-	ENSG00000161944	ASGR2	Inflammation_II_P07307	1	rs3214729	2	rs10459915	3.86481e-240	1.31328e-92	6.30361e-149	0.213413	0.786587
UKB-PPP	Olink Explore 3072	17	17:7114811:7114947:clu_135525_-	ENSG00000161944	ASGR2	Inflammation_II_P07307	3	rs2304978	0	unconditioned	0	0	0.00522121	0.00627674	0.988502
UKB-PPP	Olink Explore 3072	17	17:7114811:7114947:clu_135525_-	ENSG00000161944	ASGR2	Inflammation_II_P07307	3	rs2304978	1	rs2304980	6.89145e-214	7.73616e-214	0.00522855	0.00487954	0.989892
UKB-PPP	Olink Explore 3072	17	17:7114811:7114947:clu_135525_-	ENSG00000161944	ASGR2	Inflammation_II_P07307	3	rs2304978	3	rs3760352	1.57137e-10	1.0352e-10	0.0751123	0.0486069	0.876281
UKB-PPP	Olink Explore 3072	17	17:7390693:7392791:clu_135654_-	ENSG00000187838,ENSG00000262481	PLSCR3,TMEM256-PLSCR3	Neurology_II_Q9NRY6	0	unconditioned	2	rs8075287	0.000716306	0.00319287	0.00130892	0.00484447	0.989937
UKB-PPP	Olink Explore 3072	17	17:7390795:7392791:clu_135654_-	ENSG00000187838,ENSG00000262481	PLSCR3,TMEM256-PLSCR3	Neurology_II_Q9NRY6	0	unconditioned	2	rs8075287	0.0026994	0.00366077	0.00493268	0.00570642	0.983001
UKB-PPP	Olink Explore 3072	17	17:7392952:7393467:clu_135655_-	ENSG00000187838,ENSG00000262481	PLSCR3,TMEM256-PLSCR3	Neurology_II_Q9NRY6	0	unconditioned	2	rs8075287	1.07458e-08	0.00330471	1.964e-08	0.00504836	0.991647
UKB-PPP	Olink Explore 3072	17	17:7392952:7393467:clu_135655_-	ENSG00000187838,ENSG00000262481	PLSCR3,TMEM256-PLSCR3	Neurology_II_Q9NRY6	1	rs9901523	2	rs8075287	2.18266e-09	0.00334453	3.98922e-09	0.00512122	0.991534
UKB-PPP	Olink Explore 3072	17	17:7392978:7393467:clu_135655_-	ENSG00000187838,ENSG00000262481	PLSCR3,TMEM256-PLSCR3	Neurology_II_Q9NRY6	0	unconditioned	0	unconditioned	2.7752e-16	3.77297e-16	0.000864333	0.000176127	0.99896
UKB-PPP	Olink Explore 3072	17	17:7392978:7393467:clu_135655_-	ENSG00000187838,ENSG00000262481	PLSCR3,TMEM256-PLSCR3	Neurology_II_Q9NRY6	0	unconditioned	1	rs2277641	2.05888e-07	2.79157e-07	0.000864383	0.000173025	0.998962
UKB-PPP	Olink Explore 3072	17	17:7393509:7394104:clu_135655_-	ENSG00000187838,ENSG00000262481	PLSCR3,TMEM256-PLSCR3	Neurology_II_Q9NRY6	2	rs8075287	2	rs8075287	0.00129947	0.00277151	0.00237499	0.00407589	0.989478
UKB-PPP	Olink Explore 3072	17	17:74466655:74473536:clu_68722_+	ENSG00000167851	CD300A	Inflammation_II_Q9UGN4	0	unconditioned	8	rs113259385	3.83744e-47	0.0418545	1.75846e-46	0.191026	0.76712
UKB-PPP	Olink Explore 3072	17	17:74466655:74473536:clu_68722_+	ENSG00000167851	CD300A	Inflammation_II_Q9UGN4	1	rs2670827	6	rs6501716	4.30591e-44	3.53957e-06	2.0777e-39	0.169962	0.830034
UKB-PPP	Olink Explore 3072	17	17:74466655:74473536:clu_68722_+	ENSG00000167851	CD300A	Inflammation_II_Q9UGN4	1	rs2670827	8	rs113259385	1.59548e-36	0.0504292	7.29697e-36	0.22992	0.719651
UKB-PPP	Olink Explore 3072	17	17:74466743:74473536:clu_140520_-	ENSG00000167851	CD300A	Inflammation_II_Q9UGN4	0	unconditioned	1	rs2272111	2.40362e-79	7.49616e-79	0.00322654	0.00907488	0.987699
UKB-PPP	Olink Explore 3072	17	17:74466743:74473536:clu_140520_-	ENSG00000167851	CD300A	Inflammation_II_Q9UGN4	0	unconditioned	6	rs6501716	1.56846e-08	1.47262e-07	0.000757082	0.00611508	0.993128
UKB-PPP	Olink Explore 3072	17	17:74466743:74473536:clu_68722_+	ENSG00000167851	CD300A	Inflammation_II_Q9UGN4	0	unconditioned	6	rs6501716	9.74795e-100	7.73555e-08	4.70525e-95	0.00273662	0.997263
UKB-PPP	Olink Explore 3072	17	17:74470242:74473536:clu_140520_-	ENSG00000167851	CD300A	Inflammation_II_Q9UGN4	0	unconditioned	6	rs6501716	2.06726e-40	3.69074e-06	9.97806e-36	0.177318	0.822678
UKB-PPP	Olink Explore 3072	17	17:74470242:74473536:clu_68722_+	ENSG00000167851	CD300A	Inflammation_II_Q9UGN4	0	unconditioned	6	rs6501716	0	7.77048e-08	0	0.00275333	0.997247
UKB-PPP	Olink Explore 3072	17	17:74481326:74484001:clu_68723_+	ENSG00000167851	CD300A	Inflammation_II_Q9UGN4	3	rs112743758	1	rs2272111	7.37475e-78	3.70268e-78	0.0987279	0.0487162	0.852556
UKB-PPP	Olink Explore 3072	17	17:74481326:74484001:clu_68723_+	ENSG00000167851	CD300A	Inflammation_II_Q9UGN4	3	rs112743758	8	rs113259385	0.0144662	0.00685218	0.0662577	0.0305023	0.881922
UKB-PPP	Olink Explore 3072	17	17:74542987:74544609:clu_140511_-	ENSG00000167850	CD300C	Neurology_Q08708	3	rs145845283	0	unconditioned	0	0	0.000701085	0.0867014	0.912598
UKB-PPP	Olink Explore 3072	17	17:74609999:74610226:clu_140542_-	ENSG00000186407	CD300E	Oncology_Q496F6	2	rs4337326	6	rs493995	2.3791e-24	2.08318e-24	0.0566946	0.0487482	0.894557
UKB-PPP	Olink Explore 3072	17	17:74610018:74610226:clu_140542_-	ENSG00000186407	CD300E	Oncology_Q496F6	0	unconditioned	4	rs559743	8.8853e-40	1.98126e-27	7.57483e-15	0.0159064	0.984094
UKB-PPP	Olink Explore 3072	17	17:74610166:74610226:clu_140542_-	ENSG00000186407	CD300E	Oncology_Q496F6	0	unconditioned	0	unconditioned	0	0	0.00403699	0.0778024	0.918161
UKB-PPP	Olink Explore 3072	17	17:74610166:74610226:clu_140542_-	ENSG00000186407	CD300E	Oncology_Q496F6	0	unconditioned	1	rs520733	2.9938e-96	5.60764e-95	0.00586599	0.10899	0.885144
UKB-PPP	Olink Explore 3072	17	17:74610166:74610226:clu_140542_-	ENSG00000186407	CD300E	Oncology_Q496F6	0	unconditioned	4	rs559743	2.38498e-27	2.35736e-26	0.0203323	0.200188	0.779479
UKB-PPP	Olink Explore 3072	17	17:74695197:74695725:clu_140515_-	ENSG00000186074	CD300LF	Oncology_Q8TDQ1	0	unconditioned	13	rs9908425	4.37236e-27	8.44974e-16	5.00086e-14	0.00867302	0.991327
UKB-PPP	Olink Explore 3072	17	17:74695197:74695725:clu_140515_-	ENSG00000186074	CD300LF	Oncology_Q8TDQ1	0	unconditioned	20	rs57078316	1.8811e-11	0.00047283	2.79939e-09	0.0694351	0.930092
UKB-PPP	Olink Explore 3072	17	17:74695197:74695725:clu_140515_-	ENSG00000186074	CD300LF	Oncology_Q8TDQ1	0	unconditioned	70	rs8081083	2.08179e-10	0.00523275	3.75357e-09	0.0934479	0.901319
UKB-PPP	Olink Explore 3072	17	17:74695236:74695725:clu_140515_-	ENSG00000186074	CD300LF	Oncology_Q8TDQ1	0	unconditioned	13	rs9908425	8.34472e-29	5.35124e-16	9.54423e-16	0.00512557	0.994874
UKB-PPP	Olink Explore 3072	17	17:74695236:74695725:clu_140515_-	ENSG00000186074	CD300LF	Oncology_Q8TDQ1	0	unconditioned	20	rs57078316	3.24822e-13	0.000472768	4.83391e-11	0.0694258	0.930101
UKB-PPP	Olink Explore 3072	17	17:74695236:74695725:clu_140515_-	ENSG00000186074	CD300LF	Oncology_Q8TDQ1	0	unconditioned	70	rs8081083	3.59478e-12	0.00523207	6.48157e-11	0.0934357	0.901332
UKB-PPP	Olink Explore 3072	17	17:74695251:74695725:clu_140515_-	ENSG00000186074	CD300LF	Oncology_Q8TDQ1	2	rs2034310	0	unconditioned	0	0	0.000295615	0.0612452	0.938459
UKB-PPP	Olink Explore 3072	17	17:74695251:74695725:clu_140515_-	ENSG00000186074	CD300LF	Oncology_Q8TDQ1	2	rs2034310	13	rs9908425	1.89453e-18	3.69072e-16	2.16686e-05	0.00322448	0.996754
UKB-PPP	Olink Explore 3072	17	17:74695251:74695725:clu_140515_-	ENSG00000186074	CD300LF	Oncology_Q8TDQ1	2	rs2034310	14	rs547885619	2.28973e-14	9.08856e-13	0.00293567	0.115643	0.881421
UKB-PPP	Olink Explore 3072	17	17:74695251:74695725:clu_140515_-	ENSG00000186074	CD300LF	Oncology_Q8TDQ1	2	rs2034310	20	rs57078316	2.56118e-05	0.000985715	0.00381147	0.145842	0.849335
UKB-PPP	Olink Explore 3072	17	17:74695251:74695725:clu_140515_-	ENSG00000186074	CD300LF	Oncology_Q8TDQ1	2	rs2034310	70	rs8081083	0.000273772	0.0104386	0.00493624	0.187415	0.796936
UKB-PPP	Olink Explore 3072	17	17:74695251:74695758:clu_140515_-	ENSG00000186074	CD300LF	Oncology_Q8TDQ1	0	unconditioned	47	rs80338077	5.67388e-11	2.19666e-09	0.000165929	0.00542959	0.994404
UKB-PPP	Olink Explore 3072	17	17:74704816:74705204:clu_140519_-	ENSG00000186074	CD300LF	Oncology_Q8TDQ1	0	unconditioned	0	unconditioned	0	0	1.26e-18	0.00167227	0.998328
UKB-PPP	Olink Explore 3072	17	17:74704816:74705204:clu_140519_-	ENSG00000186074	CD300LF	Oncology_Q8TDQ1	0	unconditioned	13	rs11658622	8.49301e-23	1.42314e-11	1.55639e-14	0.00160959	0.99839
UKB-PPP	Olink Explore 3072	17	17:74704816:74705204:clu_140519_-	ENSG00000186074	CD300LF	Oncology_Q8TDQ1	0	unconditioned	14	rs150988988	1.2643e-24	2.48737e-14	1.10415e-13	0.00117348	0.998827
UKB-PPP	Olink Explore 3072	17	17:74704816:74705204:clu_140519_-	ENSG00000186074	CD300LF	Oncology_Q8TDQ1	0	unconditioned	17	rs11077761	8.92124e-18	1.34566e-09	6.64945e-12	2.99337e-06	0.999997
UKB-PPP	Olink Explore 3072	17	17:74704816:74705204:clu_140519_-	ENSG00000186074	CD300LF	Oncology_Q8TDQ1	0	unconditioned	23	rs547885619	6.4404e-11	2.84135e-05	5.16045e-07	0.226894	0.773077
UKB-PPP	Olink Explore 3072	17	17:74704816:74712824:clu_140519_-	ENSG00000186074	CD300LF	Oncology_Q8TDQ1	0	unconditioned	0	unconditioned	0	0	0.000487461	0.00601238	0.9935
UKB-PPP	Olink Explore 3072	17	17:74762173:74763367:clu_68725_+	ENSG00000109062	SLC9A3R1	Inflammation_II_O14745	0	unconditioned	0	unconditioned	1.12027e-44	3.59225e-44	0.0447986	0.142838	0.812363
UKB-PPP	Olink Explore 3072	17	17:75131105:75131181:clu_140637_-	ENSG00000125458	NT5C	Cardiometabolic_II_Q8TCD5	0	unconditioned	8	rs34901497	6.14092e-13	8.42311e-09	4.38465e-06	0.0592006	0.940795
UKB-PPP	Olink Explore 3072	17	17:7549312:7549471:clu_64062_+	ENSG00000239697,ENSG00000248871	TNFSF12,TNFSF12-TNFSF13	Inflammation_O43508	0	unconditioned	0	unconditioned	0	0	0.00394585	0.0166953	0.979359
UKB-PPP	Olink Explore 3072	17	17:7549312:7549471:clu_64062_+	ENSG00000239697,ENSG00000248871	TNFSF12,TNFSF12-TNFSF13	Inflammation_O43508	0	unconditioned	1	rs12941509	0	0	0.00341359	0.0143014	0.982285
UKB-PPP	Olink Explore 3072	17	17:7549312:7549474:clu_64062_+	ENSG00000239697,ENSG00000248871	TNFSF12,TNFSF12-TNFSF13	Inflammation_O43508	0	unconditioned	0	unconditioned	0	0	3.62707e-06	0.056971	0.943025
UKB-PPP	Olink Explore 3072	17	17:7549312:7549474:clu_64062_+	ENSG00000239697,ENSG00000248871	TNFSF12,TNFSF12-TNFSF13	Inflammation_O43508	0	unconditioned	1	rs12941509	0	0	4.24558e-06	0.0668568	0.933139
UKB-PPP	Olink Explore 3072	17	17:7549312:7550120:clu_64062_+	ENSG00000239697,ENSG00000248871	TNFSF12,TNFSF12-TNFSF13	Inflammation_O43508	0	unconditioned	0	unconditioned	0	0	1.00291e-06	0.102188	0.897811
UKB-PPP	Olink Explore 3072	17	17:7549312:7550120:clu_64062_+	ENSG00000239697,ENSG00000248871	TNFSF12,TNFSF12-TNFSF13	Inflammation_O43508	0	unconditioned	1	rs12941509	0	0	8.1944e-07	0.0833104	0.916689
UKB-PPP	Olink Explore 3072	17	17:7549521:7550120:clu_64062_+	ENSG00000239697,ENSG00000248871	TNFSF12,TNFSF12-TNFSF13	Inflammation_O43508	0	unconditioned	0	unconditioned	0	0	1.37408e-24	0.0660488	0.933951
UKB-PPP	Olink Explore 3072	17	17:7549521:7550120:clu_64062_+	ENSG00000239697,ENSG00000248871	TNFSF12,TNFSF12-TNFSF13	Inflammation_O43508	0	unconditioned	1	rs12941509	0	0	1.2134e-24	0.0582081	0.941792
UKB-PPP	Olink Explore 3072	17	17:7559297:7559624:clu_64015_+	ENSG00000248871,ENSG00000161955	TNFSF12-TNFSF13,TNFSF13	Inflammation_O75888	0	unconditioned	0	unconditioned	0	0	1.77022e-35	0	1
UKB-PPP	Olink Explore 3072	17	17:7559297:7559624:clu_64015_+	ENSG00000248871,ENSG00000161955	TNFSF12-TNFSF13,TNFSF13	Inflammation_O75888	0	unconditioned	1	rs3803800	1.26898e-150	7.16849e-119	1.77022e-35	0	1
UKB-PPP	Olink Explore 3072	17	17:7559297:7559851:clu_64015_+	ENSG00000248871,ENSG00000161955	TNFSF12-TNFSF13,TNFSF13	Inflammation_O75888	0	unconditioned	0	unconditioned	0	0	1.17159e-35	0	1
UKB-PPP	Olink Explore 3072	17	17:7559297:7559851:clu_64015_+	ENSG00000248871,ENSG00000161955	TNFSF12-TNFSF13,TNFSF13	Inflammation_O75888	0	unconditioned	1	rs3803800	8.39853e-151	7.16849e-119	1.17159e-35	0	1
UKB-PPP	Olink Explore 3072	17	17:7559702:7559846:clu_64016_+	ENSG00000248871,ENSG00000161955	TNFSF12-TNFSF13,TNFSF13	Inflammation_O75888	0	unconditioned	0	unconditioned	0	0	2.29954e-15	2.43811e-09	1
UKB-PPP	Olink Explore 3072	17	17:7559702:7559846:clu_64016_+	ENSG00000248871,ENSG00000161955	TNFSF12-TNFSF13,TNFSF13	Inflammation_O75888	0	unconditioned	1	rs3803800	5.47756e-130	2.38203e-118	2.29954e-15	2.43811e-09	1
UKB-PPP	Olink Explore 3072	17	17:7559893:7560049:clu_64016_+	ENSG00000248871,ENSG00000161955	TNFSF12-TNFSF13,TNFSF13	Inflammation_O75888	0	unconditioned	0	unconditioned	0	0	3.61957e-18	4.48838e-11	1
UKB-PPP	Olink Explore 3072	17	17:7559893:7560049:clu_64016_+	ENSG00000248871,ENSG00000161955	TNFSF12-TNFSF13,TNFSF13	Inflammation_O75888	0	unconditioned	1	rs3803800	8.62191e-133	2.38203e-118	3.61957e-18	4.48838e-11	1
UKB-PPP	Olink Explore 3072	17	17:7626614:7626753:clu_135742_-	ENSG00000141504	SAT2	Oncology_II_Q96F10	2	rs13894	0	unconditioned	0	0	0.00379734	0.00282497	0.993378
UKB-PPP	Olink Explore 3072	17	17:7626614:7626753:clu_135742_-	ENSG00000141504	SAT2	Oncology_II_Q96F10	2	rs13894	1	rs13894	0	0	0.00453146	0.00349329	0.991975
UKB-PPP	Olink Explore 3072	17	17:77402703:77482144:clu_69335_+	ENSG00000184640	SEPTIN9	Oncology_Q9UHD8	3	rs16970131	0	unconditioned	8.58086e-50	8.09881e-43	1.55001e-09	0.013643	0.986357
UKB-PPP	Olink Explore 3072	17	17:77402703:77482144:clu_69335_+	ENSG00000184640	SEPTIN9	Oncology_Q9UHD8	3	rs16970131	1	rs72896180	4.02406e-51	3.798e-44	1.60868e-09	0.0141973	0.985803
UKB-PPP	Olink Explore 3072	17	17:77454363:77482144:clu_69335_+	ENSG00000184640	SEPTIN9	Oncology_Q9UHD8	0	unconditioned	0	unconditioned	5.62319e-82	7.18678e-43	1.01575e-41	0.0119939	0.988006
UKB-PPP	Olink Explore 3072	17	17:77454363:77482144:clu_69335_+	ENSG00000184640	SEPTIN9	Oncology_Q9UHD8	0	unconditioned	1	rs72896180	2.70424e-83	3.45618e-44	1.08141e-41	0.0128339	0.987166
UKB-PPP	Olink Explore 3072	17	17:78873919:78924959:clu_141284_-	ENSG00000035862	TIMP2	Cardiometabolic_II_P16035	0	unconditioned	0	unconditioned	3.68741e-45	2.79743e-42	5.05268e-05	0.0373691	0.96258
UKB-PPP	Olink Explore 3072	17	17:78873919:78924959:clu_141284_-	ENSG00000035862	TIMP2	Cardiometabolic_II_P16035	0	unconditioned	1	rs7405712	5.62962e-35	4.27087e-32	0.000188317	0.142008	0.857804
UKB-PPP	Olink Explore 3072	17	17:78992140:78992410:clu_141342_-	ENSG00000171302	CANT1	Cardiometabolic_Q8WVQ1	0	unconditioned	0	unconditioned	3.30833e-199	9.44139e-104	2.74542e-97	0.077427	0.922573
UKB-PPP	Olink Explore 3072	17	17:78992140:78992410:clu_141342_-	ENSG00000171302	CANT1	Cardiometabolic_Q8WVQ1	0	unconditioned	1	rs80269200	2.13514e-179	6.09332e-84	1.91552e-97	0.0537194	0.946281
UKB-PPP	Olink Explore 3072	17	17:78992140:78995018:clu_141342_-	ENSG00000171302	CANT1	Cardiometabolic_Q8WVQ1	0	unconditioned	0	unconditioned	1.50328e-108	1.23041e-104	1.2475e-06	0.00921976	0.990779
UKB-PPP	Olink Explore 3072	17	17:78992140:78995018:clu_141342_-	ENSG00000171302	CANT1	Cardiometabolic_Q8WVQ1	0	unconditioned	1	rs80269200	1.41596e-88	1.15893e-84	1.27032e-06	0.0094067	0.990592
UKB-PPP	Olink Explore 3072	17	17:78993920:78995018:clu_141342_-	ENSG00000171302	CANT1	Cardiometabolic_Q8WVQ1	0	unconditioned	0	unconditioned	3.60392e-110	1.5388e-104	2.99072e-08	0.0117815	0.988218
UKB-PPP	Olink Explore 3072	17	17:78993920:78995018:clu_141342_-	ENSG00000171302	CANT1	Cardiometabolic_Q8WVQ1	0	unconditioned	1	rs80269200	3.30533e-90	1.41131e-84	2.96535e-08	0.0116731	0.988327
UKB-PPP	Olink Explore 3072	17	17:78995221:78996992:clu_141342_-	ENSG00000171302	CANT1	Cardiometabolic_Q8WVQ1	0	unconditioned	0	unconditioned	1.08133e-106	1.85535e-104	8.97347e-05	0.0144112	0.985499
UKB-PPP	Olink Explore 3072	17	17:78995221:78996992:clu_141342_-	ENSG00000171302	CANT1	Cardiometabolic_Q8WVQ1	0	unconditioned	1	rs80269200	9.66748e-87	1.65874e-84	8.6731e-05	0.0138952	0.986018
UKB-PPP	Olink Explore 3072	17	17:78997329:78997491:clu_141342_-	ENSG00000171302	CANT1	Cardiometabolic_Q8WVQ1	0	unconditioned	0	unconditioned	3.49665e-106	4.85037e-104	0.00029017	0.0392905	0.960419
UKB-PPP	Olink Explore 3072	17	17:78997329:78997491:clu_141342_-	ENSG00000171302	CANT1	Cardiometabolic_Q8WVQ1	0	unconditioned	1	rs80269200	3.15402e-86	4.37508e-84	0.00028296	0.0382892	0.961428
UKB-PPP	Olink Explore 3072	17	17:78997963:78998148:clu_141343_-	ENSG00000171302	CANT1	Cardiometabolic_Q8WVQ1	0	unconditioned	0	unconditioned	2.34231e-170	4.39679e-104	1.94377e-68	0.0355224	0.964478
UKB-PPP	Olink Explore 3072	17	17:78997963:78998148:clu_141343_-	ENSG00000171302	CANT1	Cardiometabolic_Q8WVQ1	0	unconditioned	1	rs80269200	1.65056e-150	3.09829e-84	1.48078e-68	0.0268229	0.973177
UKB-PPP	Olink Explore 3072	17	17:78997963:78998148:clu_141343_-	ENSG00000171302	CANT1	Cardiometabolic_Q8WVQ1	1	rs4789905	0	unconditioned	5.36996e-161	3.74915e-104	4.45627e-59	0.0301425	0.969857
UKB-PPP	Olink Explore 3072	17	17:78997963:78998148:clu_141343_-	ENSG00000171302	CANT1	Cardiometabolic_Q8WVQ1	1	rs4789905	1	rs80269200	3.97411e-141	2.77461e-84	3.56535e-59	0.0239161	0.976084
UKB-PPP	Olink Explore 3072	17	17:78997963:79009664:clu_141343_-	ENSG00000171302	CANT1	Cardiometabolic_Q8WVQ1	0	unconditioned	2	rs3744171	1.0337e-124	5.65115e-51	2.97376e-76	0.0152725	0.984727
UKB-PPP	Olink Explore 3072	17	17:78997963:79009664:clu_69549_+	ENSG00000171302	CANT1	Cardiometabolic_Q8WVQ1	0	unconditioned	2	rs3744171	5.00378e-54	3.89688e-50	1.43949e-05	0.111217	0.888769
UKB-PPP	Olink Explore 3072	17	17:78997963:79009664:clu_69549_+	ENSG00000171302	CANT1	Cardiometabolic_Q8WVQ1	2	rs4861	0	unconditioned	1.3168e-104	2.4921e-104	0.0109275	0.0197114	0.969361
UKB-PPP	Olink Explore 3072	17	17:78997963:79009664:clu_69549_+	ENSG00000171302	CANT1	Cardiometabolic_Q8WVQ1	2	rs4861	1	rs80269200	1.26807e-84	2.39811e-84	0.0113859	0.0205645	0.96805
UKB-PPP	Olink Explore 3072	17	17:80207685:80209402:clu_141406_-	ENSG00000181523	SGSH	Cardiometabolic_II_P51688	0	unconditioned	0	unconditioned	0	0	1.81756e-176	0.000305416	0.999695
UKB-PPP	Olink Explore 3072	17	17:80207685:80209402:clu_141406_-	ENSG00000181523	SGSH	Cardiometabolic_II_P51688	0	unconditioned	12	rs9674893	1.82021e-98	2.84657e-07	4.45138e-94	0.00596735	0.994032
UKB-PPP	Olink Explore 3072	17	17:80207685:80209402:clu_141406_-	ENSG00000181523	SGSH	Cardiometabolic_II_P51688	0	unconditioned	32	rs145199563	6.95652e-98	1.08791e-06	1.05609e-92	0.164323	0.835676
UKB-PPP	Olink Explore 3072	17	17:80207685:80209402:clu_141406_-	ENSG00000181523	SGSH	Cardiometabolic_II_P51688	0	unconditioned	41	rs142974197	1.75176e-97	2.73952e-06	1.50592e-93	0.0225733	0.977424
UKB-PPP	Olink Explore 3072	17	17:80207685:80209402:clu_141406_-	ENSG00000181523	SGSH	Cardiometabolic_II_P51688	0	unconditioned	42	rs117219902	9.4495e-98	1.47778e-06	9.86231e-94	0.0144378	0.985561
UKB-PPP	Olink Explore 3072	17	17:80207685:80209402:clu_141406_-	ENSG00000181523	SGSH	Cardiometabolic_II_P51688	0	unconditioned	43	rs72846584	9.83884e-98	1.53867e-06	1.53358e-94	0.00139972	0.998599
UKB-PPP	Olink Explore 3072	17	17:80207685:80209402:clu_141406_-	ENSG00000181523	SGSH	Cardiometabolic_II_P51688	0	unconditioned	44	rs181508522	1.60021e-97	2.50252e-06	2.41649e-94	0.00278186	0.997216
UKB-PPP	Olink Explore 3072	17	17:80207685:80209402:clu_141406_-	ENSG00000181523	SGSH	Cardiometabolic_II_P51688	0	unconditioned	45	rs1285276	1.31832e-97	2.06168e-06	8.38185e-94	0.0121202	0.987878
UKB-PPP	Olink Explore 3072	17	17:80207685:80209402:clu_141406_-	ENSG00000181523	SGSH	Cardiometabolic_II_P51688	0	unconditioned	46	rs139165857	1.39542e-97	2.18225e-06	1.68668e-94	0.00163939	0.998358
UKB-PPP	Olink Explore 3072	17	17:80207685:80209402:clu_141406_-	ENSG00000181523	SGSH	Cardiometabolic_II_P51688	0	unconditioned	47	rs72846513	1.44158e-97	2.25444e-06	5.56259e-94	0.00770689	0.992291
UKB-PPP	Olink Explore 3072	17	17:80207685:80209402:clu_141406_-	ENSG00000181523	SGSH	Cardiometabolic_II_P51688	0	unconditioned	48	rs542590317	9.35094e-98	1.46237e-06	2.68606e-94	0.00320386	0.996795
UKB-PPP	Olink Explore 3072	17	17:80207685:80209402:clu_141406_-	ENSG00000181523	SGSH	Cardiometabolic_II_P51688	0	unconditioned	49	rs116856567	1.07476e-97	1.68078e-06	3.52458e-94	0.0045165	0.995482
UKB-PPP	Olink Explore 3072	17	17:80207685:80209402:clu_141406_-	ENSG00000181523	SGSH	Cardiometabolic_II_P51688	0	unconditioned	50	rs541233217	7.46547e-98	1.1675e-06	2.44631e-94	0.00282854	0.99717
UKB-PPP	Olink Explore 3072	17	17:80207685:80209402:clu_141406_-	ENSG00000181523	SGSH	Cardiometabolic_II_P51688	0	unconditioned	51	rs12150323	7.4719e-98	1.16851e-06	1.28799e-94	0.00101527	0.998984
UKB-PPP	Olink Explore 3072	17	17:80207685:80209402:clu_141406_-	ENSG00000181523	SGSH	Cardiometabolic_II_P51688	0	unconditioned	52	rs78553282	1.10558e-97	1.72899e-06	1.05433e-94	0.000649487	0.999349
UKB-PPP	Olink Explore 3072	17	17:80207685:80209402:clu_141406_-	ENSG00000181523	SGSH	Cardiometabolic_II_P51688	0	unconditioned	53	rs77209150	1.4372e-97	2.2476e-06	3.21668e-94	0.00403451	0.995963
UKB-PPP	Olink Explore 3072	17	17:80207685:80209402:clu_141406_-	ENSG00000181523	SGSH	Cardiometabolic_II_P51688	0	unconditioned	54	rs117705678	1.06362e-97	1.66337e-06	1.45204e-94	0.00127208	0.998726
UKB-PPP	Olink Explore 3072	17	17:80207685:80209402:clu_141406_-	ENSG00000181523	SGSH	Cardiometabolic_II_P51688	0	unconditioned	55	rs116864289	1.1465e-97	1.79297e-06	1.47369e-94	0.00130597	0.998692
UKB-PPP	Olink Explore 3072	17	17:80207685:80209402:clu_141406_-	ENSG00000181523	SGSH	Cardiometabolic_II_P51688	1	rs7503034	0	unconditioned	0	0	4.33968e-132	0.00122815	0.998772
UKB-PPP	Olink Explore 3072	17	17:80207685:80209402:clu_141406_-	ENSG00000181523	SGSH	Cardiometabolic_II_P51688	1	rs7503034	12	rs9674893	7.21358e-118	2.8489e-07	1.76405e-113	0.00597284	0.994027
UKB-PPP	Olink Explore 3072	17	17:80207685:80209402:clu_141406_-	ENSG00000181523	SGSH	Cardiometabolic_II_P51688	1	rs7503034	18	rs12946329	5.93017e-115	0.000234204	5.69209e-112	0.224025	0.77574
UKB-PPP	Olink Explore 3072	17	17:80207685:80209402:clu_141406_-	ENSG00000181523	SGSH	Cardiometabolic_II_P51688	1	rs7503034	32	rs145199563	2.75654e-117	1.08866e-06	4.18476e-112	0.164436	0.835563
UKB-PPP	Olink Explore 3072	17	17:80207685:80209402:clu_141406_-	ENSG00000181523	SGSH	Cardiometabolic_II_P51688	1	rs7503034	41	rs142974197	6.94227e-117	2.74175e-06	5.96532e-113	0.0225818	0.977415
UKB-PPP	Olink Explore 3072	17	17:80207685:80209402:clu_141406_-	ENSG00000181523	SGSH	Cardiometabolic_II_P51688	1	rs7503034	42	rs117219902	3.74487e-117	1.47898e-06	3.90751e-113	0.0144466	0.985552
UKB-PPP	Olink Explore 3072	17	17:80207685:80209402:clu_141406_-	ENSG00000181523	SGSH	Cardiometabolic_II_P51688	1	rs7503034	43	rs72846584	3.8992e-117	1.53994e-06	6.07049e-114	0.00139886	0.9986
UKB-PPP	Olink Explore 3072	17	17:80207685:80209402:clu_141406_-	ENSG00000181523	SGSH	Cardiometabolic_II_P51688	1	rs7503034	44	rs181508522	6.34179e-117	2.5046e-06	9.54312e-114	0.0027717	0.997226
UKB-PPP	Olink Explore 3072	17	17:80207685:80209402:clu_141406_-	ENSG00000181523	SGSH	Cardiometabolic_II_P51688	1	rs7503034	45	rs1285276	5.22455e-117	2.06337e-06	3.32016e-113	0.0121246	0.987873
UKB-PPP	Olink Explore 3072	17	17:80207685:80209402:clu_141406_-	ENSG00000181523	SGSH	Cardiometabolic_II_P51688	1	rs7503034	46	rs139165857	5.53014e-117	2.18405e-06	6.67705e-114	0.00163865	0.998359
UKB-PPP	Olink Explore 3072	17	17:80207685:80209402:clu_141406_-	ENSG00000181523	SGSH	Cardiometabolic_II_P51688	1	rs7503034	47	rs72846513	5.71307e-117	2.2563e-06	2.2029e-113	0.00770778	0.99229
UKB-PPP	Olink Explore 3072	17	17:80207685:80209402:clu_141406_-	ENSG00000181523	SGSH	Cardiometabolic_II_P51688	1	rs7503034	48	rs542590317	3.70584e-117	1.46357e-06	1.06363e-113	0.00320386	0.996795
UKB-PPP	Olink Explore 3072	17	17:80207685:80209402:clu_141406_-	ENSG00000181523	SGSH	Cardiometabolic_II_P51688	1	rs7503034	49	rs116856567	4.25934e-117	1.68217e-06	1.39518e-113	0.00451459	0.995484
UKB-PPP	Olink Explore 3072	17	17:80207685:80209402:clu_141406_-	ENSG00000181523	SGSH	Cardiometabolic_II_P51688	1	rs7503034	50	rs541233217	2.95862e-117	1.16846e-06	9.68633e-114	0.00282831	0.997171
UKB-PPP	Olink Explore 3072	17	17:80207685:80209402:clu_141406_-	ENSG00000181523	SGSH	Cardiometabolic_II_P51688	1	rs7503034	51	rs12150323	2.96117e-117	1.16947e-06	5.09903e-114	0.00101481	0.998984
UKB-PPP	Olink Explore 3072	17	17:80207685:80209402:clu_141406_-	ENSG00000181523	SGSH	Cardiometabolic_II_P51688	1	rs7503034	52	rs78553282	4.3815e-117	1.73041e-06	4.16863e-114	0.000646993	0.999351
UKB-PPP	Olink Explore 3072	17	17:80207685:80209402:clu_141406_-	ENSG00000181523	SGSH	Cardiometabolic_II_P51688	1	rs7503034	53	rs77209150	5.69575e-117	2.24946e-06	1.27285e-113	0.00403098	0.995967
UKB-PPP	Olink Explore 3072	17	17:80207685:80209402:clu_141406_-	ENSG00000181523	SGSH	Cardiometabolic_II_P51688	1	rs7503034	54	rs117705678	4.21523e-117	1.66475e-06	5.73956e-114	0.00126803	0.99873
UKB-PPP	Olink Explore 3072	17	17:80207685:80209402:clu_141406_-	ENSG00000181523	SGSH	Cardiometabolic_II_P51688	1	rs7503034	55	rs116864289	4.54366e-117	1.79446e-06	5.82805e-114	0.00130301	0.998695
UKB-PPP	Olink Explore 3072	17	17:80207685:80209402:clu_141406_-	ENSG00000181523	SGSH	Cardiometabolic_II_P51688	3	rs55908102	6	rs74841027	2.79697e-119	5.91201e-117	0.00105486	0.222192	0.776753
UKB-PPP	Olink Explore 3072	17	17:80207685:80209402:clu_141406_-	ENSG00000181523	SGSH	Cardiometabolic_II_P51688	4	rs2289540	2	rs2304856	7.88705e-90	1.08496e-89	0.0878274	0.120025	0.792147
UKB-PPP	Olink Explore 3072	17	17:80207685:80209402:clu_141406_-	ENSG00000181523	SGSH	Cardiometabolic_II_P51688	4	rs2289540	4	rs61757652	3.94097e-149	5.56481e-149	0.0171404	0.0232433	0.959616
UKB-PPP	Olink Explore 3072	17	17:80211011:80211869:clu_141406_-	ENSG00000181523	SGSH	Cardiometabolic_II_P51688	0	unconditioned	12	rs9674893	4.12495e-52	2.93533e-07	1.00858e-47	0.00618324	0.993816
UKB-PPP	Olink Explore 3072	17	17:80211011:80211869:clu_141406_-	ENSG00000181523	SGSH	Cardiometabolic_II_P51688	0	unconditioned	32	rs145199563	1.56873e-51	1.11632e-06	2.38116e-46	0.168613	0.831386
UKB-PPP	Olink Explore 3072	17	17:80211011:80211869:clu_141406_-	ENSG00000181523	SGSH	Cardiometabolic_II_P51688	0	unconditioned	41	rs142974197	3.96783e-51	2.82352e-06	3.40851e-47	0.0232783	0.976719
UKB-PPP	Olink Explore 3072	17	17:80211011:80211869:clu_141406_-	ENSG00000181523	SGSH	Cardiometabolic_II_P51688	0	unconditioned	42	rs117219902	2.1409e-51	1.52347e-06	2.23291e-47	0.0149043	0.985094
UKB-PPP	Olink Explore 3072	17	17:80211011:80211869:clu_141406_-	ENSG00000181523	SGSH	Cardiometabolic_II_P51688	0	unconditioned	43	rs72846584	2.22982e-51	1.58675e-06	3.46457e-48	0.00146687	0.998532
UKB-PPP	Olink Explore 3072	17	17:80211011:80211869:clu_141406_-	ENSG00000181523	SGSH	Cardiometabolic_II_P51688	0	unconditioned	44	rs181508522	3.62677e-51	2.58082e-06	5.46536e-48	0.00289206	0.997105
UKB-PPP	Olink Explore 3072	17	17:80211011:80211869:clu_141406_-	ENSG00000181523	SGSH	Cardiometabolic_II_P51688	0	unconditioned	45	rs1285276	2.98702e-51	2.12557e-06	1.89759e-47	0.0125158	0.987482
UKB-PPP	Olink Explore 3072	17	17:80211011:80211869:clu_141406_-	ENSG00000181523	SGSH	Cardiometabolic_II_P51688	0	unconditioned	46	rs139165857	3.16275e-51	2.25062e-06	3.80805e-48	0.00171153	0.998286
UKB-PPP	Olink Explore 3072	17	17:80211011:80211869:clu_141406_-	ENSG00000181523	SGSH	Cardiometabolic_II_P51688	0	unconditioned	47	rs72846513	3.26647e-51	2.32443e-06	1.2595e-47	0.00797063	0.992027
UKB-PPP	Olink Explore 3072	17	17:80211011:80211869:clu_141406_-	ENSG00000181523	SGSH	Cardiometabolic_II_P51688	0	unconditioned	48	rs542590317	2.1193e-51	1.5081e-06	6.08153e-48	0.00333097	0.996668
UKB-PPP	Olink Explore 3072	17	17:80211011:80211869:clu_141406_-	ENSG00000181523	SGSH	Cardiometabolic_II_P51688	0	unconditioned	49	rs116856567	2.43574e-51	1.73328e-06	7.97629e-48	0.00468064	0.995318
UKB-PPP	Olink Explore 3072	17	17:80211011:80211869:clu_141406_-	ENSG00000181523	SGSH	Cardiometabolic_II_P51688	0	unconditioned	50	rs541233217	1.69185e-51	1.20392e-06	5.53862e-48	0.00294424	0.997055
UKB-PPP	Olink Explore 3072	17	17:80211011:80211869:clu_141406_-	ENSG00000181523	SGSH	Cardiometabolic_II_P51688	0	unconditioned	51	rs12150323	1.69355e-51	1.20514e-06	2.91346e-48	0.00107431	0.998924
UKB-PPP	Olink Explore 3072	17	17:80211011:80211869:clu_141406_-	ENSG00000181523	SGSH	Cardiometabolic_II_P51688	0	unconditioned	52	rs78553282	2.50567e-51	1.78304e-06	2.38559e-48	0.000698291	0.9993
UKB-PPP	Olink Explore 3072	17	17:80211011:80211869:clu_141406_-	ENSG00000181523	SGSH	Cardiometabolic_II_P51688	0	unconditioned	53	rs77209150	3.2572e-51	2.31783e-06	7.28145e-48	0.00418569	0.995812
UKB-PPP	Olink Explore 3072	17	17:80211011:80211869:clu_141406_-	ENSG00000181523	SGSH	Cardiometabolic_II_P51688	0	unconditioned	54	rs117705678	2.41075e-51	1.7155e-06	3.28236e-48	0.00133708	0.998661
UKB-PPP	Olink Explore 3072	17	17:80211011:80211869:clu_141406_-	ENSG00000181523	SGSH	Cardiometabolic_II_P51688	0	unconditioned	55	rs116864289	2.59859e-51	1.84916e-06	3.33154e-48	0.00137211	0.998626
UKB-PPP	Olink Explore 3072	17	17:80211011:80211869:clu_141406_-	ENSG00000181523	SGSH	Cardiometabolic_II_P51688	1	rs7213900	12	rs9674893	2.63699e-30	3.57483e-07	6.4474e-26	0.00774817	0.992251
UKB-PPP	Olink Explore 3072	17	17:80211011:80211869:clu_141406_-	ENSG00000181523	SGSH	Cardiometabolic_II_P51688	1	rs7213900	32	rs145199563	9.68376e-30	1.31278e-06	1.46987e-24	0.198461	0.801537
UKB-PPP	Olink Explore 3072	17	17:80211011:80211869:clu_141406_-	ENSG00000181523	SGSH	Cardiometabolic_II_P51688	1	rs7213900	41	rs142974197	2.5271e-29	3.42586e-06	2.16989e-25	0.0284445	0.971552
UKB-PPP	Olink Explore 3072	17	17:80211011:80211869:clu_141406_-	ENSG00000181523	SGSH	Cardiometabolic_II_P51688	1	rs7213900	42	rs117219902	1.36602e-29	1.85184e-06	1.42438e-25	0.0183279	0.98167
UKB-PPP	Olink Explore 3072	17	17:80211011:80211869:clu_141406_-	ENSG00000181523	SGSH	Cardiometabolic_II_P51688	1	rs7213900	43	rs72846584	1.42695e-29	1.93445e-06	2.21448e-26	0.00200407	0.997994
UKB-PPP	Olink Explore 3072	17	17:80211011:80211869:clu_141406_-	ENSG00000181523	SGSH	Cardiometabolic_II_P51688	1	rs7213900	44	rs181508522	2.32022e-29	3.14541e-06	3.48412e-26	0.00372698	0.99627
UKB-PPP	Olink Explore 3072	17	17:80211011:80211869:clu_141406_-	ENSG00000181523	SGSH	Cardiometabolic_II_P51688	1	rs7213900	45	rs1285276	1.9069e-29	2.58509e-06	1.21082e-25	0.01543	0.984567
UKB-PPP	Olink Explore 3072	17	17:80211011:80211869:clu_141406_-	ENSG00000181523	SGSH	Cardiometabolic_II_P51688	1	rs7213900	46	rs139165857	2.02386e-29	2.74365e-06	2.43408e-26	0.00230207	0.997695
UKB-PPP	Olink Explore 3072	17	17:80211011:80211869:clu_141406_-	ENSG00000181523	SGSH	Cardiometabolic_II_P51688	1	rs7213900	47	rs72846513	2.08737e-29	2.82975e-06	8.0428e-26	0.00991315	0.990084
UKB-PPP	Olink Explore 3072	17	17:80211011:80211869:clu_141406_-	ENSG00000181523	SGSH	Cardiometabolic_II_P51688	1	rs7213900	48	rs542590317	1.35567e-29	1.83782e-06	3.88702e-26	0.00427372	0.995724
UKB-PPP	Olink Explore 3072	17	17:80211011:80211869:clu_141406_-	ENSG00000181523	SGSH	Cardiometabolic_II_P51688	1	rs7213900	49	rs116856567	1.55763e-29	2.11161e-06	5.09479e-26	0.00591267	0.994085
UKB-PPP	Olink Explore 3072	17	17:80211011:80211869:clu_141406_-	ENSG00000181523	SGSH	Cardiometabolic_II_P51688	1	rs7213900	50	rs541233217	1.08233e-29	1.46726e-06	3.54011e-26	0.00380296	0.996196
UKB-PPP	Olink Explore 3072	17	17:80211011:80211869:clu_141406_-	ENSG00000181523	SGSH	Cardiometabolic_II_P51688	1	rs7213900	51	rs12150323	1.08386e-29	1.46934e-06	1.86264e-26	0.00152661	0.998472
UKB-PPP	Olink Explore 3072	17	17:80211011:80211869:clu_141406_-	ENSG00000181523	SGSH	Cardiometabolic_II_P51688	1	rs7213900	52	rs78553282	1.60375e-29	2.17413e-06	1.52332e-26	0.00106616	0.998932
UKB-PPP	Olink Explore 3072	17	17:80211011:80211869:clu_141406_-	ENSG00000181523	SGSH	Cardiometabolic_II_P51688	1	rs7213900	53	rs77209150	2.08318e-29	2.82407e-06	4.64982e-26	0.00530884	0.994688
UKB-PPP	Olink Explore 3072	17	17:80211011:80211869:clu_141406_-	ENSG00000181523	SGSH	Cardiometabolic_II_P51688	1	rs7213900	54	rs117705678	1.54279e-29	2.09148e-06	2.09509e-26	0.00184205	0.998156
UKB-PPP	Olink Explore 3072	17	17:80211011:80211869:clu_141406_-	ENSG00000181523	SGSH	Cardiometabolic_II_P51688	1	rs7213900	55	rs116864289	1.66298e-29	2.25442e-06	2.12753e-26	0.00188607	0.998112
UKB-PPP	Olink Explore 3072	17	17:80211011:80211869:clu_141406_-	ENSG00000181523	SGSH	Cardiometabolic_II_P51688	2	rs74000618	6	rs74841027	2.17483e-118	6.08322e-118	0.00820227	0.0219727	0.969825
UKB-PPP	Olink Explore 3072	17	17:80211011:80212071:clu_141406_-	ENSG00000181523	SGSH	Cardiometabolic_II_P51688	0	unconditioned	12	rs9674893	2.49999e-227	2.8533e-07	6.11263e-223	0.00598248	0.994017
UKB-PPP	Olink Explore 3072	17	17:80211011:80212071:clu_141406_-	ENSG00000181523	SGSH	Cardiometabolic_II_P51688	0	unconditioned	18	rs12946329	2.05483e-224	0.000234523	1.9705e-221	0.224122	0.775643
UKB-PPP	Olink Explore 3072	17	17:80211011:80212071:clu_141406_-	ENSG00000181523	SGSH	Cardiometabolic_II_P51688	0	unconditioned	32	rs145199563	9.55119e-227	1.0901e-06	1.44976e-221	0.164629	0.835369
UKB-PPP	Olink Explore 3072	17	17:80211011:80212071:clu_141406_-	ENSG00000181523	SGSH	Cardiometabolic_II_P51688	0	unconditioned	41	rs142974197	2.40593e-226	2.74594e-06	2.06678e-222	0.0226113	0.977386
UKB-PPP	Olink Explore 3072	17	17:80211011:80212071:clu_141406_-	ENSG00000181523	SGSH	Cardiometabolic_II_P51688	0	unconditioned	42	rs117219902	1.29784e-226	1.48126e-06	1.35362e-222	0.0144637	0.985535
UKB-PPP	Olink Explore 3072	17	17:80211011:80212071:clu_141406_-	ENSG00000181523	SGSH	Cardiometabolic_II_P51688	0	unconditioned	43	rs72846584	1.35124e-226	1.5422e-06	2.09948e-223	0.00139759	0.998601
UKB-PPP	Olink Explore 3072	17	17:80211011:80212071:clu_141406_-	ENSG00000181523	SGSH	Cardiometabolic_II_P51688	0	unconditioned	44	rs181508522	2.19786e-226	2.50848e-06	3.31207e-223	0.00278293	0.997215
UKB-PPP	Olink Explore 3072	17	17:80211011:80212071:clu_141406_-	ENSG00000181523	SGSH	Cardiometabolic_II_P51688	0	unconditioned	45	rs1285276	1.81066e-226	2.06655e-06	1.15027e-222	0.0121405	0.987857
UKB-PPP	Olink Explore 3072	17	17:80211011:80212071:clu_141406_-	ENSG00000181523	SGSH	Cardiometabolic_II_P51688	0	unconditioned	46	rs139165857	1.9166e-226	2.18746e-06	2.30764e-223	0.00163541	0.998362
UKB-PPP	Olink Explore 3072	17	17:80211011:80212071:clu_141406_-	ENSG00000181523	SGSH	Cardiometabolic_II_P51688	0	unconditioned	47	rs72846513	1.9798e-226	2.25959e-06	7.63381e-223	0.00772038	0.992277
UKB-PPP	Olink Explore 3072	17	17:80211011:80212071:clu_141406_-	ENSG00000181523	SGSH	Cardiometabolic_II_P51688	0	unconditioned	48	rs542590317	1.28433e-226	1.46584e-06	3.68551e-223	0.00320958	0.996789
UKB-PPP	Olink Explore 3072	17	17:80211011:80212071:clu_141406_-	ENSG00000181523	SGSH	Cardiometabolic_II_P51688	0	unconditioned	49	rs116856567	1.47616e-226	1.68478e-06	4.83397e-223	0.00452165	0.995477
UKB-PPP	Olink Explore 3072	17	17:80211011:80212071:clu_141406_-	ENSG00000181523	SGSH	Cardiometabolic_II_P51688	0	unconditioned	50	rs541233217	1.02528e-226	1.17018e-06	3.35646e-223	0.00283365	0.997165
UKB-PPP	Olink Explore 3072	17	17:80211011:80212071:clu_141406_-	ENSG00000181523	SGSH	Cardiometabolic_II_P51688	0	unconditioned	51	rs12150323	1.02626e-226	1.17129e-06	1.7655e-223	0.00101603	0.998983
UKB-PPP	Olink Explore 3072	17	17:80211011:80212071:clu_141406_-	ENSG00000181523	SGSH	Cardiometabolic_II_P51688	0	unconditioned	52	rs78553282	1.51837e-226	1.73295e-06	1.4456e-223	0.000650554	0.999348
UKB-PPP	Olink Explore 3072	17	17:80211011:80212071:clu_141406_-	ENSG00000181523	SGSH	Cardiometabolic_II_P51688	0	unconditioned	53	rs77209150	1.97397e-226	2.25294e-06	4.4128e-223	0.00404048	0.995957
UKB-PPP	Olink Explore 3072	17	17:80211011:80212071:clu_141406_-	ENSG00000181523	SGSH	Cardiometabolic_II_P51688	0	unconditioned	54	rs117705678	1.46088e-226	1.66733e-06	1.98906e-223	0.00127143	0.998727
UKB-PPP	Olink Explore 3072	17	17:80211011:80212071:clu_141406_-	ENSG00000181523	SGSH	Cardiometabolic_II_P51688	0	unconditioned	55	rs116864289	1.5747e-226	1.79725e-06	2.01886e-223	0.00130549	0.998693
UKB-PPP	Olink Explore 3072	17	17:80211011:80212071:clu_141406_-	ENSG00000181523	SGSH	Cardiometabolic_II_P51688	1	rs7210317	12	rs9674893	1.49594e-187	2.95538e-07	3.65756e-183	0.0062321	0.993768
UKB-PPP	Olink Explore 3072	17	17:80211011:80212071:clu_141406_-	ENSG00000181523	SGSH	Cardiometabolic_II_P51688	1	rs7210317	18	rs12946329	1.22004e-184	0.00024103	1.16966e-181	0.230308	0.769451
UKB-PPP	Olink Explore 3072	17	17:80211011:80212071:clu_141406_-	ENSG00000181523	SGSH	Cardiometabolic_II_P51688	1	rs7210317	32	rs145199563	5.68279e-187	1.12269e-06	8.62575e-182	0.169579	0.830419
UKB-PPP	Olink Explore 3072	17	17:80211011:80212071:clu_141406_-	ENSG00000181523	SGSH	Cardiometabolic_II_P51688	1	rs7210317	41	rs142974197	1.43881e-186	2.8425e-06	1.23543e-182	0.0234305	0.976567
UKB-PPP	Olink Explore 3072	17	17:80211011:80212071:clu_141406_-	ENSG00000181523	SGSH	Cardiometabolic_II_P51688	1	rs7210317	42	rs117219902	7.76368e-187	1.53379e-06	8.09535e-183	0.0150081	0.98499
UKB-PPP	Olink Explore 3072	17	17:80211011:80212071:clu_141406_-	ENSG00000181523	SGSH	Cardiometabolic_II_P51688	1	rs7210317	43	rs72846584	8.08689e-187	1.59764e-06	1.255e-183	0.00148086	0.998518
UKB-PPP	Olink Explore 3072	17	17:80211011:80212071:clu_141406_-	ENSG00000181523	SGSH	Cardiometabolic_II_P51688	1	rs7210317	44	rs181508522	1.31532e-186	2.59855e-06	1.97513e-183	0.00290497	0.997092
UKB-PPP	Olink Explore 3072	17	17:80211011:80212071:clu_141406_-	ENSG00000181523	SGSH	Cardiometabolic_II_P51688	1	rs7210317	45	rs1285276	1.08322e-186	2.14001e-06	6.87815e-183	0.012601	0.987397
UKB-PPP	Olink Explore 3072	17	17:80211011:80212071:clu_141406_-	ENSG00000181523	SGSH	Cardiometabolic_II_P51688	1	rs7210317	46	rs139165857	1.14703e-186	2.26607e-06	1.37953e-183	0.00172712	0.998271
UKB-PPP	Olink Explore 3072	17	17:80211011:80212071:clu_141406_-	ENSG00000181523	SGSH	Cardiometabolic_II_P51688	1	rs7210317	47	rs72846513	1.1846e-186	2.34029e-06	4.56436e-183	0.00802535	0.991972
UKB-PPP	Olink Explore 3072	17	17:80211011:80212071:clu_141406_-	ENSG00000181523	SGSH	Cardiometabolic_II_P51688	1	rs7210317	48	rs542590317	7.68598e-187	1.51844e-06	2.20374e-183	0.00335706	0.996641
UKB-PPP	Olink Explore 3072	17	17:80211011:80212071:clu_141406_-	ENSG00000181523	SGSH	Cardiometabolic_II_P51688	1	rs7210317	49	rs116856567	8.83353e-187	1.74515e-06	2.88931e-183	0.00471283	0.995285
UKB-PPP	Olink Explore 3072	17	17:80211011:80212071:clu_141406_-	ENSG00000181523	SGSH	Cardiometabolic_II_P51688	1	rs7210317	50	rs541233217	6.13577e-187	1.21218e-06	2.0069e-183	0.00296778	0.997031
UKB-PPP	Olink Explore 3072	17	17:80211011:80212071:clu_141406_-	ENSG00000181523	SGSH	Cardiometabolic_II_P51688	1	rs7210317	51	rs12150323	6.14201e-187	1.21341e-06	1.05551e-183	0.00108636	0.998912
UKB-PPP	Olink Explore 3072	17	17:80211011:80212071:clu_141406_-	ENSG00000181523	SGSH	Cardiometabolic_II_P51688	1	rs7210317	52	rs78553282	9.08738e-187	1.7953e-06	8.63161e-184	0.000705964	0.999292
UKB-PPP	Olink Explore 3072	17	17:80211011:80212071:clu_141406_-	ENSG00000181523	SGSH	Cardiometabolic_II_P51688	1	rs7210317	53	rs77209150	1.18127e-186	2.33372e-06	2.63669e-183	0.00421325	0.995784
UKB-PPP	Olink Explore 3072	17	17:80211011:80212071:clu_141406_-	ENSG00000181523	SGSH	Cardiometabolic_II_P51688	1	rs7210317	54	rs117705678	8.7431e-187	1.72728e-06	1.1873e-183	0.00134698	0.998651
UKB-PPP	Olink Explore 3072	17	17:80211011:80212071:clu_141406_-	ENSG00000181523	SGSH	Cardiometabolic_II_P51688	1	rs7210317	55	rs116864289	9.42432e-187	1.86186e-06	1.2057e-183	0.00138336	0.998615
UKB-PPP	Olink Explore 3072	17	17:80211011:80212071:clu_141406_-	ENSG00000181523	SGSH	Cardiometabolic_II_P51688	3	rs9905662	2	rs2304856	1.99208e-91	1.11302e-89	0.00221265	0.122751	0.875036
UKB-PPP	Olink Explore 3072	17	17:80211011:80212071:clu_141406_-	ENSG00000181523	SGSH	Cardiometabolic_II_P51688	3	rs9905662	17	rs74000615	1.68604e-23	9.50545e-22	0.000266656	0.0140477	0.985686
UKB-PPP	Olink Explore 3072	17	17:80211923:80212071:clu_141406_-	ENSG00000181523	SGSH	Cardiometabolic_II_P51688	0	unconditioned	12	rs9674893	5.3436e-38	4.39809e-07	1.30628e-33	0.00976123	0.990238
UKB-PPP	Olink Explore 3072	17	17:80211923:80212071:clu_141406_-	ENSG00000181523	SGSH	Cardiometabolic_II_P51688	0	unconditioned	32	rs145199563	1.87924e-37	1.54673e-06	2.85252e-32	0.234013	0.765986
UKB-PPP	Olink Explore 3072	17	17:80211923:80212071:clu_141406_-	ENSG00000181523	SGSH	Cardiometabolic_II_P51688	0	unconditioned	41	rs142974197	5.09652e-37	4.19473e-06	4.37025e-33	0.0350047	0.964991
UKB-PPP	Olink Explore 3072	17	17:80211923:80212071:clu_141406_-	ENSG00000181523	SGSH	Cardiometabolic_II_P51688	0	unconditioned	42	rs117219902	2.76136e-37	2.27276e-06	2.87533e-33	0.0226883	0.977309
UKB-PPP	Olink Explore 3072	17	17:80211923:80212071:clu_141406_-	ENSG00000181523	SGSH	Cardiometabolic_II_P51688	0	unconditioned	43	rs72846584	2.8957e-37	2.38333e-06	4.46171e-34	0.00267493	0.997323
UKB-PPP	Olink Explore 3072	17	17:80211923:80212071:clu_141406_-	ENSG00000181523	SGSH	Cardiometabolic_II_P51688	0	unconditioned	44	rs181508522	4.70597e-37	3.87329e-06	7.05802e-34	0.00481398	0.995182
UKB-PPP	Olink Explore 3072	17	17:80211923:80212071:clu_141406_-	ENSG00000181523	SGSH	Cardiometabolic_II_P51688	0	unconditioned	45	rs1285276	3.85765e-37	3.17507e-06	2.44474e-33	0.0191408	0.980856
UKB-PPP	Olink Explore 3072	17	17:80211923:80212071:clu_141406_-	ENSG00000181523	SGSH	Cardiometabolic_II_P51688	0	unconditioned	46	rs139165857	4.1063e-37	3.37972e-06	4.89658e-34	0.00303321	0.996963
UKB-PPP	Olink Explore 3072	17	17:80211923:80212071:clu_141406_-	ENSG00000181523	SGSH	Cardiometabolic_II_P51688	0	unconditioned	47	rs72846513	4.22803e-37	3.47991e-06	1.62722e-33	0.0124053	0.987591
UKB-PPP	Olink Explore 3072	17	17:80211923:80212071:clu_141406_-	ENSG00000181523	SGSH	Cardiometabolic_II_P51688	0	unconditioned	48	rs542590317	2.74938e-37	2.2629e-06	7.86736e-34	0.00548078	0.994517
UKB-PPP	Olink Explore 3072	17	17:80211923:80212071:clu_141406_-	ENSG00000181523	SGSH	Cardiometabolic_II_P51688	0	unconditioned	49	rs116856567	3.15798e-37	2.5992e-06	1.03013e-33	0.00748605	0.992511
UKB-PPP	Olink Explore 3072	17	17:80211923:80212071:clu_141406_-	ENSG00000181523	SGSH	Cardiometabolic_II_P51688	0	unconditioned	50	rs541233217	2.19545e-37	1.80698e-06	7.16771e-34	0.00490435	0.995094
UKB-PPP	Olink Explore 3072	17	17:80211923:80212071:clu_141406_-	ENSG00000181523	SGSH	Cardiometabolic_II_P51688	0	unconditioned	51	rs12150323	2.19971e-37	1.81049e-06	3.76193e-34	0.00209839	0.9979
UKB-PPP	Olink Explore 3072	17	17:80211923:80212071:clu_141406_-	ENSG00000181523	SGSH	Cardiometabolic_II_P51688	0	unconditioned	52	rs78553282	3.25507e-37	2.67912e-06	3.08653e-34	0.00154194	0.998455
UKB-PPP	Olink Explore 3072	17	17:80211923:80212071:clu_141406_-	ENSG00000181523	SGSH	Cardiometabolic_II_P51688	0	unconditioned	53	rs77209150	4.22373e-37	3.47638e-06	9.40506e-34	0.00674766	0.993249
UKB-PPP	Olink Explore 3072	17	17:80211923:80212071:clu_141406_-	ENSG00000181523	SGSH	Cardiometabolic_II_P51688	0	unconditioned	54	rs117705678	3.13058e-37	2.57665e-06	4.23891e-34	0.00249137	0.997506
UKB-PPP	Olink Explore 3072	17	17:80211923:80212071:clu_141406_-	ENSG00000181523	SGSH	Cardiometabolic_II_P51688	0	unconditioned	55	rs116864289	3.37444e-37	2.77736e-06	4.2957e-34	0.00253815	0.997459
UKB-PPP	Olink Explore 3072	17	17:80213885:80214172:clu_141410_-	ENSG00000181523	SGSH	Cardiometabolic_II_P51688	0	unconditioned	6	rs74841027	6.39026e-126	2.67954e-119	2.41006e-10	1.05853e-05	0.999989
UKB-PPP	Olink Explore 3072	17	17:80998420:80999098:clu_69723_+	ENSG00000176108	CHMP6	Cardiometabolic_II_Q96FZ7	5	rs113319181	0	unconditioned	2.28904e-135	2.11021e-134	0.00324224	0.0289215	0.967836
UKB-PPP	Olink Explore 3072	17	17:80998420:80999098:clu_69723_+	ENSG00000176108	CHMP6	Cardiometabolic_II_Q96FZ7	5	rs113319181	1	rs9989475	3.06136e-80	2.82206e-79	0.00310173	0.0276235	0.969275
UKB-PPP	Olink Explore 3072	17	17:81035308:81053668:clu_69723_+	ENSG00000175866	BAIAP2	Oncology_Q9UQB8	0	unconditioned	2	rs4969349	8.31757e-22	4.72868e-05	1.233e-19	0.00601586	0.993937
UKB-PPP	Olink Explore 3072	17	17:81035308:81053668:clu_69723_+	ENSG00000175866	BAIAP2	Oncology_Q9UQB8	1	rs12452150	2	rs4969349	1.79559e-18	6.18205e-05	2.66178e-16	0.0081725	0.991766
UKB-PPP	Olink Explore 3072	17	17:81035308:81053668:clu_69723_+	ENSG00000175866	BAIAP2	Oncology_Q9UQB8	4	rs113319181	0	unconditioned	1.85915e-23	1.65214e-22	0.00179264	0.0149472	0.98326
UKB-PPP	Olink Explore 3072	17	17:81035308:81053668:clu_69723_+	ENSG00000175866	BAIAP2	Oncology_Q9UQB8	4	rs113319181	1	rs56239087	3.11002e-25	2.76372e-24	0.00190242	0.0159237	0.982174
UKB-PPP	Olink Explore 3072	17	17:81035308:81053668:clu_69723_+	ENSG00000175866	BAIAP2	Oncology_Q9UQB8	5	rs3935987	3	rs4969364	0.000686674	0.000990502	0.0251306	0.0353121	0.93788
UKB-PPP	Olink Explore 3072	17	17:81844080:81845183:clu_141736_-	ENSG00000185624	P4HB	Oncology_P07237	0	unconditioned	0	unconditioned	3.43478e-45	3.18165e-25	4.98287e-22	0.0452016	0.954798
UKB-PPP	Olink Explore 3072	17	17:81844080:81845183:clu_141736_-	ENSG00000185624	P4HB	Oncology_P07237	0	unconditioned	1	rs9675127	2.58654e-45	2.39592e-25	5.01335e-22	0.0454842	0.954516
UKB-PPP	Olink Explore 3072	17	17:81844080:81846528:clu_141736_-	ENSG00000185624	P4HB	Oncology_P07237	0	unconditioned	0	unconditioned	6.73979e-44	2.10537e-25	9.77746e-21	0.0295723	0.970428
UKB-PPP	Olink Explore 3072	17	17:81844080:81846528:clu_141736_-	ENSG00000185624	P4HB	Oncology_P07237	0	unconditioned	1	rs9675127	5.14774e-44	1.60805e-25	9.97757e-21	0.0301981	0.969802
UKB-PPP	Olink Explore 3072	17	17:81845742:81845871:clu_141685_-	ENSG00000185624	P4HB	Oncology_P07237	0	unconditioned	0	unconditioned	1.69902e-33	4.16461e-25	2.46478e-10	0.0594758	0.940524
UKB-PPP	Olink Explore 3072	17	17:81845742:81845871:clu_141685_-	ENSG00000185624	P4HB	Oncology_P07237	0	unconditioned	1	rs9675127	1.25957e-33	3.08745e-25	2.44136e-10	0.0589011	0.941099
UKB-PPP	Olink Explore 3072	17	17:81859387:81860327:clu_141685_-	ENSG00000185624	P4HB	Oncology_P07237	0	unconditioned	0	unconditioned	2.24553e-39	9.64442e-25	3.2576e-16	0.139051	0.860949
UKB-PPP	Olink Explore 3072	17	17:81859387:81860327:clu_141685_-	ENSG00000185624	P4HB	Oncology_P07237	0	unconditioned	1	rs9675127	1.64972e-39	7.08544e-25	3.19744e-16	0.136465	0.863535
UKB-PPP	Olink Explore 3072	17	17:81985607:81994821:clu_69923_+	ENSG00000169696	ASPSCR1	Neurology_II_Q9BZE9	0	unconditioned	2	rs115487722	3.93191e-26	2.56708e-25	0.0102595	0.0660589	0.923682
UKB-PPP	Olink Explore 3072	17	17:81985607:82009037:clu_69923_+	ENSG00000169696	ASPSCR1	Neurology_II_Q9BZE9	0	unconditioned	0	unconditioned	1.22327e-217	1.25616e-211	1.10698e-09	0.000136881	0.999863
UKB-PPP	Olink Explore 3072	17	17:81985607:82009037:clu_69923_+	ENSG00000169696	ASPSCR1	Neurology_II_Q9BZE9	0	unconditioned	1	rs4075239	1.11973e-177	1.14776e-171	1.10699e-09	0.000134829	0.999865
UKB-PPP	Olink Explore 3072	17	17:81985607:82009037:clu_69923_+	ENSG00000169696	ASPSCR1	Neurology_II_Q9BZE9	0	unconditioned	2	rs115487722	3.19345e-30	3.94878e-25	8.33262e-07	0.102137	0.897862
UKB-PPP	Olink Explore 3072	17	17:81985607:82009037:clu_69923_+	ENSG00000169696	ASPSCR1	Neurology_II_Q9BZE9	1	rs4075239	0	unconditioned	2.92711e-213	8.78566e-211	2.64885e-05	0.00695746	0.993016
UKB-PPP	Olink Explore 3072	17	17:81985607:82009037:clu_69923_+	ENSG00000169696	ASPSCR1	Neurology_II_Q9BZE9	1	rs4075239	1	rs4075239	2.67934e-173	8.04198e-171	2.64885e-05	0.00695746	0.993016
UKB-PPP	Olink Explore 3072	17	17:81985607:82009037:clu_69923_+	ENSG00000169696	ASPSCR1	Neurology_II_Q9BZE9	2	rs76591849	2	rs115487722	3.21173e-27	6.90625e-26	0.000838032	0.0170383	0.982124
UKB-PPP	Olink Explore 3072	17	17:81996846:82009037:clu_69923_+	ENSG00000169696	ASPSCR1	Neurology_II_Q9BZE9	0	unconditioned	0	unconditioned	2.30118e-220	1.81365e-210	2.08243e-12	0.0154279	0.984572
UKB-PPP	Olink Explore 3072	17	17:81996846:82009037:clu_69923_+	ENSG00000169696	ASPSCR1	Neurology_II_Q9BZE9	0	unconditioned	1	rs4075239	2.1064e-180	1.66013e-170	2.08243e-12	0.0154279	0.984572
UKB-PPP	Olink Explore 3072	17	17:81996846:82009037:clu_69923_+	ENSG00000169696	ASPSCR1	Neurology_II_Q9BZE9	1	rs4239275	0	unconditioned	7.19333e-216	2.43762e-210	6.50951e-08	0.02108	0.97892
UKB-PPP	Olink Explore 3072	17	17:81996846:82009037:clu_69923_+	ENSG00000169696	ASPSCR1	Neurology_II_Q9BZE9	1	rs4239275	1	rs4075239	6.58444e-176	2.23128e-170	6.50951e-08	0.02108	0.97892
UKB-PPP	Olink Explore 3072	17	17:81996846:82009037:clu_69923_+	ENSG00000169696	ASPSCR1	Neurology_II_Q9BZE9	2	rs115610076	2	rs115487722	6.32857e-27	1.05404e-25	0.00165127	0.0265304	0.971818
UKB-PPP	Olink Explore 3072	17	17:81997034:82009037:clu_69923_+	ENSG00000169696	ASPSCR1	Neurology_II_Q9BZE9	0	unconditioned	0	unconditioned	3.42434e-277	1.10505e-211	3.09881e-69	1.09935e-12	1
UKB-PPP	Olink Explore 3072	17	17:81997034:82009037:clu_69923_+	ENSG00000169696	ASPSCR1	Neurology_II_Q9BZE9	0	unconditioned	1	rs4075239	3.13448e-237	1.01151e-171	3.09881e-69	1.09924e-12	1
UKB-PPP	Olink Explore 3072	17	17:81997034:82009037:clu_69923_+	ENSG00000169696	ASPSCR1	Neurology_II_Q9BZE9	1	rs4075239	0	unconditioned	1.66839e-274	1.10505e-211	1.50979e-66	1.65466e-11	1
UKB-PPP	Olink Explore 3072	17	17:81997034:82009037:clu_69923_+	ENSG00000169696	ASPSCR1	Neurology_II_Q9BZE9	1	rs4075239	1	rs4075239	1.52716e-234	1.01151e-171	1.50979e-66	1.65466e-11	1
UKB-PPP	Olink Explore 3072	17	17:81997034:82009037:clu_69923_+	ENSG00000169696	ASPSCR1	Neurology_II_Q9BZE9	2	rs116960677	3	rs147058067	4.69684e-19	1.92525e-18	0.0538474	0.219996	0.726157
UKB-PPP	Olink Explore 3072	17	17:82315431:82316195:clu_141691_-	ENSG00000173762	CD7	Inflammation_II_P09564	0	unconditioned	0	unconditioned	0	0	0.00213557	0.0430287	0.954836
UKB-PPP	Olink Explore 3072	17	17:82315431:82316195:clu_141691_-	ENSG00000173762	CD7	Inflammation_II_P09564	0	unconditioned	5	rs139067054	2.21771e-33	4.11511e-32	0.00826493	0.152522	0.839213
UKB-PPP	Olink Explore 3072	17	17:82315431:82316195:clu_141691_-	ENSG00000173762	CD7	Inflammation_II_P09564	0	unconditioned	16	rs111717210	2.02393e-07	5.78445e-07	0.0661766	0.188389	0.745433
UKB-PPP	Olink Explore 3072	17	17:82315431:82316195:clu_141691_-	ENSG00000173762	CD7	Inflammation_II_P09564	0	unconditioned	20	rs111231601	2.66604e-08	7.35278e-08	0.0209015	0.0567227	0.922376
UKB-PPP	Olink Explore 3072	17	17:9378653:9437797:clu_136006_-	ENSG00000170310	STX8	Inflammation_Q9UNK0	0	unconditioned	0	unconditioned	5.78081e-132	8.74391e-39	1.38142e-95	0.0199149	0.980085
UKB-PPP	Olink Explore 3072	17	17:9378653:9437797:clu_136006_-	ENSG00000170310	STX8	Inflammation_Q9UNK0	0	unconditioned	1	rs35082231	4.29774e-136	6.50065e-43	1.33446e-95	0.0192039	0.980796
UKB-PPP	Olink Explore 3072	18	18:47896809:47920072:clu_109013_-	ENSG00000175387	SMAD2	Oncology_II_Q15796	0	unconditioned	0	unconditioned	4.20527e-06	0.0131348	3.47645e-05	0.107704	0.879122
UKB-PPP	Olink Explore 3072	18	18:63970170:63979801:clu_13583_+	ENSG00000221887,ENSG00000166401	HMSD,SERPINB8	Inflammation_P50452	0	unconditioned	22	rs35453062	1.86393e-07	0.00318134	1.85594e-06	0.0307108	0.966106
UKB-PPP	Olink Explore 3072	18	18:63970170:63979801:clu_13583_+	ENSG00000221887,ENSG00000166401	HMSD,SERPINB8	Inflammation_P50452	1	rs61735186	22	rs35453062	4.12806e-09	0.00319566	4.11034e-08	0.0308535	0.965951
UKB-PPP	Olink Explore 3072	18	18:63970170:63979801:clu_13583_+	ENSG00000221887,ENSG00000166401	HMSD,SERPINB8	Inflammation_P50452	2	rs57026153	2	rs9963851	2.98525e-113	7.37443e-112	0.00065349	0.0151589	0.984188
UKB-PPP	Olink Explore 3072	18	18:63978476:63979801:clu_13583_+	ENSG00000221887,ENSG00000166401	HMSD,SERPINB8	Inflammation_P50452	0	unconditioned	22	rs35453062	0.000296928	0.00226266	0.00286903	0.020889	0.973682
UKB-PPP	Olink Explore 3072	18	18:63981838:63983579:clu_13584_+	ENSG00000166401	SERPINB8	Inflammation_P50452	0	unconditioned	3	rs11537989	1.98779e-99	4.59488e-96	4.37406e-07	1.1098e-05	0.999988
UKB-PPP	Olink Explore 3072	18	18:63981838:63985093:clu_13584_+	ENSG00000166401	SERPINB8	Inflammation_P50452	0	unconditioned	3	rs11537989	3.58381e-138	4.53306e-96	7.90595e-46	0	1
UKB-PPP	Olink Explore 3072	18	18:63985245:63986874:clu_13585_+	ENSG00000166401	SERPINB8	Inflammation_P50452	0	unconditioned	6	rs3169983	2.11524e-63	9.1512e-60	2.86174e-05	0.122931	0.877041
UKB-PPP	Olink Explore 3072	18	18:63985245:63986874:clu_13585_+	ENSG00000166401	SERPINB8	Inflammation_P50452	2	rs3169983	6	rs3169983	1.35869e-62	7.76108e-62	0.000183819	5.02402e-05	0.999766
UKB-PPP	Olink Explore 3072	18	18:63985245:64004819:clu_13585_+	ENSG00000166401	SERPINB8	Inflammation_P50452	4	rs3826616	0	unconditioned	0	0	0.0150403	0.00368394	0.981276
UKB-PPP	Olink Explore 3072	18	18:63985245:64004819:clu_13585_+	ENSG00000166401	SERPINB8	Inflammation_P50452	4	rs3826616	1	rs3826616	0	0	0.015045	0.00337413	0.981581
UKB-PPP	Olink Explore 3072	18	18:63985245:64004819:clu_13585_+	ENSG00000166401	SERPINB8	Inflammation_P50452	4	rs3826616	6	rs3169983	5.24025e-60	1.24248e-60	0.0711291	0.015952	0.912919
UKB-PPP	Olink Explore 3072	18	18:63985245:64004819:clu_13585_+	ENSG00000166401	SERPINB8	Inflammation_P50452	5	rs7238891	6	rs3169983	3.57501e-60	2.08861e-60	0.0485258	0.027426	0.924048
UKB-PPP	Olink Explore 3072	18	18:69864439:69867357:clu_109313_-	ENSG00000150637	CD226	Inflammation_II_Q15762	0	unconditioned	0	unconditioned	0	0	8.69428e-05	0.0517283	0.948185
UKB-PPP	Olink Explore 3072	18	18:69896045:69961592:clu_109314_-	ENSG00000150637	CD226	Inflammation_II_Q15762	0	unconditioned	2	rs8085823	4.03499e-43	2.58503e-42	0.0218538	0.139168	0.838978
UKB-PPP	Olink Explore 3072	18	18:69947433:69956755:clu_109314_-	ENSG00000150637	CD226	Inflammation_II_Q15762	0	unconditioned	4	rs71370382	1.83364e-15	5.38611e-12	7.85927e-07	0.00130988	0.998689
UKB-PPP	Olink Explore 3072	18	18:69947433:69961592:clu_109314_-	ENSG00000150637	CD226	Inflammation_II_Q15762	2	rs148586495	3	rs117180439	4.84852e-11	3.85386e-10	0.0142407	0.112319	0.87344
UKB-PPP	Olink Explore 3072	18	18:69947532:69956755:clu_109314_-	ENSG00000150637	CD226	Inflammation_II_Q15762	4	rs58932682	1	rs4891780	4.98437e-162	3.21042e-161	0.00122235	0.00688122	0.991896
UKB-PPP	Olink Explore 3072	18	18:79486630:79527528:clu_13767_+	ENSG00000131196	NFATC1	Inflammation_O95644	0	unconditioned	6	rs2581726	5.85906e-05	0.00137762	0.00554619	0.129542	0.863476
UKB-PPP	Olink Explore 3072	18	18:79486937:79527528:clu_13767_+	ENSG00000131196	NFATC1	Inflammation_O95644	0	unconditioned	6	rs2581726	8.48794e-05	0.00107894	0.00803469	0.101243	0.889558
UKB-PPP	Olink Explore 3072	18	18:79494367:79494512:clu_13791_+	ENSG00000131196	NFATC1	Inflammation_O95644	0	unconditioned	6	rs2581726	0.000205688	0.00101923	0.0194714	0.0956012	0.883702
UKB-PPP	Olink Explore 3072	18	18:79494559:79494848:clu_13791_+	ENSG00000131196	NFATC1	Inflammation_O95644	0	unconditioned	6	rs2581726	2.44668e-08	0.00128692	2.31616e-06	0.120949	0.877762
UKB-PPP	Olink Explore 3072	19	19:10285028:10285115:clu_192400_+	ENSG00000090339	ICAM1	Cardiometabolic_P05362	0	unconditioned	0	unconditioned	0	0	0.00704913	0.186888	0.806063
UKB-PPP	Olink Explore 3072	19	19:10285028:10285115:clu_192400_+	ENSG00000090339	ICAM1	Cardiometabolic_P05362	0	unconditioned	4	rs12462944	1.45074e-20	3.85999e-19	0.00704084	0.186529	0.80643
UKB-PPP	Olink Explore 3072	19	19:10310940:10315386:clu_50136_-	ENSG00000167807,ENSG00000267673	AC011511.1,FDX2	Cardiometabolic_II_Q6P4F2	0	unconditioned	0	unconditioned	6.8982e-05	0.00386841	0.000134557	0.00655641	0.989372
UKB-PPP	Olink Explore 3072	19	19:10315492:10315705:clu_50136_-	ENSG00000167807,ENSG00000267673,ENSG00000267303	AC011511.1,FDX2,AC011511.4	Cardiometabolic_II_Q6P4F2	0	unconditioned	0	unconditioned	3.61545e-06	0.00299689	7.05211e-06	0.00485344	0.992139
UKB-PPP	Olink Explore 3072	19	19:10335330:10335700:clu_49993_-	ENSG00000076662	ICAM3	Cardiometabolic_P32942	0	unconditioned	0	unconditioned	0	0	0.000234461	0.0049837	0.994782
UKB-PPP	Olink Explore 3072	19	19:10335330:10335700:clu_49993_-	ENSG00000076662	ICAM3	Cardiometabolic_P32942	0	unconditioned	1	rs2304237	0	0	0.000713412	0.0172084	0.982078
UKB-PPP	Olink Explore 3072	19	19:10335330:10335873:clu_49993_-	ENSG00000076662	ICAM3	Cardiometabolic_P32942	0	unconditioned	1	rs2304237	0	0	2.16885e-20	0.00200898	0.997991
UKB-PPP	Olink Explore 3072	19	19:10338885:10339539:clu_49994_-	ENSG00000076662	ICAM3	Cardiometabolic_P32942	0	unconditioned	2	rs281413	0	6.75728e-211	1.12987e-256	0.000283919	0.999716
UKB-PPP	Olink Explore 3072	19	19:10338885:10339539:clu_49994_-	ENSG00000076662	ICAM3	Cardiometabolic_P32942	1	rs281414	2	rs281413	0	6.84717e-211	6.16696e-130	0.000301013	0.999699
UKB-PPP	Olink Explore 3072	19	19:10338940:10339539:clu_49994_-	ENSG00000076662	ICAM3	Cardiometabolic_P32942	0	unconditioned	2	rs281413	0	6.75706e-211	3.12272e-175	0.000283878	0.999716
UKB-PPP	Olink Explore 3072	19	19:10338940:10339539:clu_49994_-	ENSG00000076662	ICAM3	Cardiometabolic_P32942	1	rs281414	2	rs281413	1.17001e-293	6.81293e-211	2.22259e-86	0.000294502	0.999705
UKB-PPP	Olink Explore 3072	19	19:10338948:10339539:clu_49994_-	ENSG00000076662	ICAM3	Cardiometabolic_P32942	3	rs7258015	0	unconditioned	0	0	6.57944e-17	0.0844372	0.915563
UKB-PPP	Olink Explore 3072	19	19:10338948:10339539:clu_49994_-	ENSG00000076662	ICAM3	Cardiometabolic_P32942	3	rs7258015	1	rs2304237	0	0	6.57944e-17	0.0844372	0.915563
UKB-PPP	Olink Explore 3072	19	19:10338969:10339539:clu_49994_-	ENSG00000076662	ICAM3	Cardiometabolic_P32942	0	unconditioned	0	unconditioned	0	0	2.73242e-05	0.15405	0.845922
UKB-PPP	Olink Explore 3072	19	19:10338969:10339539:clu_49994_-	ENSG00000076662	ICAM3	Cardiometabolic_P32942	0	unconditioned	1	rs2304237	0	0	7.21958e-06	0.0399665	0.960026
UKB-PPP	Olink Explore 3072	19	19:10339061:10339539:clu_49994_-	ENSG00000076662	ICAM3	Cardiometabolic_P32942	0	unconditioned	1	rs2304237	0	0	6.72569e-12	0.0419719	0.958028
UKB-PPP	Olink Explore 3072	19	19:10339245:10339539:clu_192248_+	ENSG00000076662	ICAM3	Cardiometabolic_P32942	0	unconditioned	1	rs2304237	0	0	0.00281817	0.0581322	0.93905
UKB-PPP	Olink Explore 3072	19	19:10339245:10339539:clu_49994_-	ENSG00000076662	ICAM3	Cardiometabolic_P32942	0	unconditioned	2	rs281413	4.55457e-286	6.88437e-211	8.65202e-79	0.000308086	0.999692
UKB-PPP	Olink Explore 3072	19	19:10339245:10339539:clu_49994_-	ENSG00000076662	ICAM3	Cardiometabolic_P32942	1	rs281414	2	rs281413	1.72581e-302	6.8507e-211	3.27841e-95	0.000301683	0.999698
UKB-PPP	Olink Explore 3072	19	19:1085778:1085833:clu_189738_+	ENSG00000180448	AC004151.1	Inflammation_II_Q92619	0	unconditioned	0	unconditioned	2.39009e-29	7.62777e-26	2.06426e-06	0.00559348	0.994404
UKB-PPP	Olink Explore 3072	19	19:1085778:1085866:clu_189738_+	ENSG00000180448	AC004151.1	Inflammation_II_Q92619	0	unconditioned	0	unconditioned	5.3285e-32	2.95472e-26	4.60207e-09	0.00155346	0.998447
UKB-PPP	Olink Explore 3072	19	19:1085790:1086065:clu_190068_+	ENSG00000180448	AC004151.1	Inflammation_II_Q92619	0	unconditioned	0	unconditioned	2.46968e-40	5.92212e-25	2.13299e-17	0.0501979	0.949802
UKB-PPP	Olink Explore 3072	19	19:1086046:1086457:clu_190072_+	ENSG00000180448	AC004151.1	Inflammation_II_Q92619	0	unconditioned	0	unconditioned	4.48983e-37	2.0319e-24	3.87773e-14	0.174664	0.825336
UKB-PPP	Olink Explore 3072	19	19:1086046:1086457:clu_190072_+	ENSG00000180448	AC004151.1	Inflammation_II_Q92619	1	rs1142926	0	unconditioned	2.94312e-31	7.40282e-25	2.54188e-08	0.062999	0.937001
UKB-PPP	Olink Explore 3072	19	19:11577679:11578480:clu_50577_-	ENSG00000102575	ACP5	Cardiometabolic_P13686	0	unconditioned	3	rs34737591	1.15732e-154	2.58979e-144	2.26179e-12	0.0496626	0.950337
UKB-PPP	Olink Explore 3072	19	19:11577679:11578480:clu_50577_-	ENSG00000102575	ACP5	Cardiometabolic_P13686	1	rs35863302	3	rs34737591	1.21475e-151	2.1677e-144	2.37402e-09	0.0414055	0.958595
UKB-PPP	Olink Explore 3072	19	19:11577679:11578480:clu_50577_-	ENSG00000102575	ACP5	Cardiometabolic_P13686	2	rs9789280	0	unconditioned	0	0	4.37952e-05	0.187129	0.812828
UKB-PPP	Olink Explore 3072	19	19:11577679:11578480:clu_50577_-	ENSG00000102575	ACP5	Cardiometabolic_P13686	2	rs9789280	11	rs150884081	0.000604736	0.0306066	0.00398352	0.200849	0.763956
UKB-PPP	Olink Explore 3072	19	19:11577679:11578585:clu_50577_-	ENSG00000102575	ACP5	Cardiometabolic_P13686	3	rs12984574	3	rs34737591	2.24442e-144	1.83662e-144	0.0438633	0.0349725	0.921164
UKB-PPP	Olink Explore 3072	19	19:11578657:11578844:clu_50577_-	ENSG00000102575	ACP5	Cardiometabolic_P13686	0	unconditioned	3	rs34737591	1.63004e-170	1.17076e-143	3.18563e-28	0.228033	0.771967
UKB-PPP	Olink Explore 3072	19	19:11578657:11578844:clu_50577_-	ENSG00000102575	ACP5	Cardiometabolic_P13686	1	rs2876698	3	rs34737591	6.08856e-163	9.84555e-144	1.18991e-20	0.191606	0.808394
UKB-PPP	Olink Explore 3072	19	19:11578764:11578844:clu_50577_-	ENSG00000102575	ACP5	Cardiometabolic_P13686	0	unconditioned	0	unconditioned	0	0	6.49926e-07	0.0314708	0.968529
UKB-PPP	Olink Explore 3072	19	19:13766065:13768359:clu_193285_+	ENSG00000037757	MRI1	Neurology_II_Q9BV20	0	unconditioned	2	rs62111897	0	0	4.86571e-06	1.28312e-06	0.999994
UKB-PPP	Olink Explore 3072	19	19:13766065:13768359:clu_193285_+	ENSG00000037757	MRI1	Neurology_II_Q9BV20	0	unconditioned	4	rs73009867	1.35406e-20	5.78053e-21	0.0128259	0.00449274	0.982681
UKB-PPP	Olink Explore 3072	19	19:13766129:13768359:clu_193285_+	ENSG00000037757	MRI1	Neurology_II_Q9BV20	0	unconditioned	2	rs62111897	0	0	0.00123022	0.000513198	0.998257
UKB-PPP	Olink Explore 3072	19	19:13766129:13768561:clu_193285_+	ENSG00000037757	MRI1	Neurology_II_Q9BV20	0	unconditioned	2	rs62111897	0	0	1.43181e-08	7.73715e-08	1
UKB-PPP	Olink Explore 3072	19	19:13766129:13768561:clu_193285_+	ENSG00000037757	MRI1	Neurology_II_Q9BV20	0	unconditioned	4	rs73009867	5.92696e-21	3.50238e-20	0.00561413	0.032213	0.962173
UKB-PPP	Olink Explore 3072	19	19:13766129:13768561:clu_193285_+	ENSG00000037757	MRI1	Neurology_II_Q9BV20	1	rs62111897	2	rs62111897	0	0	1.00692e-08	6.85347e-08	1
UKB-PPP	Olink Explore 3072	19	19:13766129:13768561:clu_193285_+	ENSG00000037757	MRI1	Neurology_II_Q9BV20	1	rs62111897	4	rs73009867	2.78918e-21	2.19992e-20	0.00264196	0.0198606	0.977497
UKB-PPP	Olink Explore 3072	19	19:13927990:13928127:clu_193346_+	ENSG00000132024	CC2D1A	Neurology_Q6P1N0	0	unconditioned	2	rs2305777	1.15429e-147	4.03091e-25	2.8636e-126	0	1
UKB-PPP	Olink Explore 3072	19	19:13928030:13928124:clu_193346_+	ENSG00000132024	CC2D1A	Neurology_Q6P1N0	0	unconditioned	2	rs2305777	8.0878e-91	4.03091e-25	2.00645e-69	0	1
UKB-PPP	Olink Explore 3072	19	19:13928030:13928124:clu_193346_+	ENSG00000132024	CC2D1A	Neurology_Q6P1N0	0	unconditioned	3	rs8112868	9.52114e-08	1.78585e-05	0.000781202	0.145674	0.853527
UKB-PPP	Olink Explore 3072	19	19:14397804:14397889:clu_193295_+	ENSG00000123146	ADGRE5	Cardiometabolic_P48960	2	rs150703202	7	rs117106249	3.67227e-13	1.32834e-11	0.000317091	0.0104807	0.989202
UKB-PPP	Olink Explore 3072	19	19:14397935:14398062:clu_193295_+	ENSG00000123146	ADGRE5	Cardiometabolic_P48960	2	rs117106249	7	rs117106249	2.84597e-13	3.65002e-12	0.000245742	0.0021541	0.9976
UKB-PPP	Olink Explore 3072	19	19:14404562:14405748:clu_193295_+	ENSG00000123146	ADGRE5	Cardiometabolic_P48960	0	unconditioned	7	rs117106249	5.48836e-87	2.12536e-12	4.73902e-78	0.000836015	0.999164
UKB-PPP	Olink Explore 3072	19	19:14404562:14405748:clu_193295_+	ENSG00000123146	ADGRE5	Cardiometabolic_P48960	1	rs117106249	7	rs117106249	7.51833e-79	2.52399e-12	6.49183e-70	0.00118057	0.998819
UKB-PPP	Olink Explore 3072	19	19:14406960:14407188:clu_193296_+	ENSG00000123146	ADGRE5	Cardiometabolic_P48960	0	unconditioned	7	rs117106249	1.24905e-26	2.63445e-12	1.07851e-17	0.00127603	0.998724
UKB-PPP	Olink Explore 3072	19	19:14407229:14407908:clu_193296_+	ENSG00000123146	ADGRE5	Cardiometabolic_P48960	0	unconditioned	7	rs117106249	9.91916e-20	3.14978e-12	8.56487e-11	0.00172145	0.998279
UKB-PPP	Olink Explore 3072	19	19:14765570:14766235:clu_50927_-	ENSG00000127507	ADGRE2	Inflammation_Q9UHX3	0	unconditioned	1	rs139113505	2.37236e-185	6.92098e-181	4.32487e-06	0.125296	0.874699
UKB-PPP	Olink Explore 3072	19	19:14765570:14766235:clu_50927_-	ENSG00000127507	ADGRE2	Inflammation_Q9UHX3	2	rs150665764	1	rs139113505	5.14395e-185	2.28255e-182	9.37754e-06	0.00316432	0.996826
UKB-PPP	Olink Explore 3072	19	19:14765804:14766235:clu_193577_+	ENSG00000127507	ADGRE2	Inflammation_Q9UHX3	0	unconditioned	0	unconditioned	0	0	0.000279274	0.00134301	0.998378
UKB-PPP	Olink Explore 3072	19	19:14765804:14766235:clu_193577_+	ENSG00000127507	ADGRE2	Inflammation_Q9UHX3	0	unconditioned	2	rs7251607	1.00112e-71	8.38854e-71	0.000255724	0.00114416	0.9986
UKB-PPP	Olink Explore 3072	19	19:14765804:14766235:clu_50927_-	ENSG00000127507	ADGRE2	Inflammation_Q9UHX3	0	unconditioned	0	unconditioned	0	0	1.30298e-34	0.00890056	0.991099
UKB-PPP	Olink Explore 3072	19	19:14765804:14766235:clu_50927_-	ENSG00000127507	ADGRE2	Inflammation_Q9UHX3	0	unconditioned	2	rs7251607	5.88626e-103	4.46858e-71	1.50358e-35	0.00014159	0.999858
UKB-PPP	Olink Explore 3072	19	19:14765804:14766235:clu_50927_-	ENSG00000127507	ADGRE2	Inflammation_Q9UHX3	1	rs10412108	0	unconditioned	0	0	3.49464e-16	0.00594404	0.994056
UKB-PPP	Olink Explore 3072	19	19:14765804:14766235:clu_50927_-	ENSG00000127507	ADGRE2	Inflammation_Q9UHX3	1	rs10412108	2	rs7251607	2.36426e-84	4.6939e-71	6.03924e-17	0.000199203	0.999801
UKB-PPP	Olink Explore 3072	19	19:14765804:14766235:clu_50927_-	ENSG00000127507	ADGRE2	Inflammation_Q9UHX3	4	rs150665764	1	rs139113505	3.32164e-182	6.27075e-182	0.00605542	0.0104482	0.983496
UKB-PPP	Olink Explore 3072	19	19:14765804:14772342:clu_50927_-	ENSG00000127507	ADGRE2	Inflammation_Q9UHX3	2	rs7251607	0	unconditioned	0	0	8.04195e-08	0.000320893	0.999679
UKB-PPP	Olink Explore 3072	19	19:14765804:14772342:clu_50927_-	ENSG00000127507	ADGRE2	Inflammation_Q9UHX3	2	rs7251607	2	rs7251607	9.36495e-75	1.53703e-70	2.39217e-07	0.00292911	0.997071
UKB-PPP	Olink Explore 3072	19	19:14765804:14772342:clu_50927_-	ENSG00000127507	ADGRE2	Inflammation_Q9UHX3	2	rs7251607	4	rs12973667	3.84953e-23	2.7721e-21	0.000118238	0.00752213	0.99236
UKB-PPP	Olink Explore 3072	19	19:14766381:14766978:clu_50927_-	ENSG00000127507	ADGRE2	Inflammation_Q9UHX3	4	rs149683112	0	unconditioned	0	0	0.060268	0.0378679	0.901864
UKB-PPP	Olink Explore 3072	19	19:14767109:14772342:clu_50927_-	ENSG00000127507	ADGRE2	Inflammation_Q9UHX3	4	rs574813784	17	rs2420879	0.00312866	0.00265579	0.0743416	0.0622478	0.857626
UKB-PPP	Olink Explore 3072	19	19:14767109:14772342:clu_50927_-	ENSG00000127507	ADGRE2	Inflammation_Q9UHX3	5	rs7251607	0	unconditioned	0	0	8.46499e-05	0.000980758	0.998935
UKB-PPP	Olink Explore 3072	19	19:14767109:14772342:clu_50927_-	ENSG00000127507	ADGRE2	Inflammation_Q9UHX3	5	rs7251607	2	rs7251607	9.88706e-72	2.30711e-70	0.000252554	0.00489841	0.994849
UKB-PPP	Olink Explore 3072	19	19:14772497:14773938:clu_193609_+	ENSG00000127507	ADGRE2	Inflammation_Q9UHX3	0	unconditioned	1	rs139113505	1.41163e-185	2.23184e-181	2.57344e-06	0.0397268	0.960271
UKB-PPP	Olink Explore 3072	19	19:17206776:17207148:clu_194106_+	ENSG00000099331	MYO9B	Inflammation_Q13459	0	unconditioned	0	unconditioned	2.69342e-153	1.22447e-08	6.34581e-147	0.0278769	0.972123
UKB-PPP	Olink Explore 3072	19	19:17206776:17207148:clu_194106_+	ENSG00000099331	MYO9B	Inflammation_Q13459	0	unconditioned	1	rs921939	5.81593e-153	2.64402e-08	6.00757e-147	0.0263377	0.973662
UKB-PPP	Olink Explore 3072	19	19:17207147:17212237:clu_194106_+	ENSG00000099331	MYO9B	Inflammation_Q13459	0	unconditioned	0	unconditioned	7.70497e-107	1.06653e-08	1.81532e-100	0.0241521	0.975848
UKB-PPP	Olink Explore 3072	19	19:17207147:17212237:clu_194106_+	ENSG00000099331	MYO9B	Inflammation_Q13459	0	unconditioned	1	rs921939	1.70099e-106	2.35453e-08	1.75704e-100	0.0233445	0.976655
UKB-PPP	Olink Explore 3072	19	19:17211774:17214460:clu_194114_+	ENSG00000099331	MYO9B	Inflammation_Q13459	0	unconditioned	0	unconditioned	1.11604e-34	7.53918e-09	2.62943e-28	0.0167794	0.983221
UKB-PPP	Olink Explore 3072	19	19:17211774:17214460:clu_194114_+	ENSG00000099331	MYO9B	Inflammation_Q13459	0	unconditioned	1	rs921939	2.48071e-34	1.6758e-08	2.56246e-28	0.0163265	0.983673
UKB-PPP	Olink Explore 3072	19	19:17211774:17214460:clu_194114_+	ENSG00000099331	MYO9B	Inflammation_Q13459	1	rs397962589	0	unconditioned	5.50028e-33	7.47836e-09	1.29589e-26	0.0166359	0.983364
UKB-PPP	Olink Explore 3072	19	19:17211774:17214460:clu_194114_+	ENSG00000099331	MYO9B	Inflammation_Q13459	1	rs397962589	1	rs921939	1.22347e-32	1.66347e-08	1.26379e-26	0.0161991	0.983801
UKB-PPP	Olink Explore 3072	19	19:17817059:17821317:clu_51857_-	ENSG00000248099	INSL3	Neurology_II_P51460	5	rs12462622	0	unconditioned	0.00205448	0.00229798	0.0818764	0.0907572	0.823014
UKB-PPP	Olink Explore 3072	19	19:18061197:18061738:clu_51851_-	ENSG00000096996	IL12RB1	Inflammation_P42701	0	unconditioned	2	rs383483	8.24186e-33	2.14314e-30	0.000327423	0.0842248	0.915448
UKB-PPP	Olink Explore 3072	19	19:18073620:18075749:clu_51853_-	ENSG00000096996	IL12RB1	Inflammation_P42701	0	unconditioned	3	rs17879435	7.71936e-09	6.66147e-08	0.00522324	0.0441236	0.950653
UKB-PPP	Olink Explore 3072	19	19:18173973:18175040:clu_194139_+	ENSG00000268173,ENSG00000216490	AC007192.1,IFI30	Oncology_II_P13284	0	unconditioned	4	rs11666265	2.437e-33	1.1193e-21	5.72946e-14	0.0253405	0.97466
UKB-PPP	Olink Explore 3072	19	19:18173973:18175040:clu_194139_+	ENSG00000268173,ENSG00000216490	AC007192.1,IFI30	Oncology_II_P13284	1	rs11554159	4	rs11666265	2.13244e-28	1.10773e-21	5.01342e-09	0.0250681	0.974932
UKB-PPP	Olink Explore 3072	19	19:18173973:18175040:clu_194139_+	ENSG00000268173,ENSG00000216490	AC007192.1,IFI30	Oncology_II_P13284	2	rs759289	0	unconditioned	0	0	0.00382984	0.102664	0.893506
UKB-PPP	Olink Explore 3072	19	19:18173973:18175040:clu_194139_+	ENSG00000268173,ENSG00000216490	AC007192.1,IFI30	Oncology_II_P13284	2	rs759289	1	rs273266	1.44042e-22	1.06924e-21	0.00433415	0.0312085	0.964457
UKB-PPP	Olink Explore 3072	19	19:18173973:18175040:clu_194139_+	ENSG00000268173,ENSG00000216490	AC007192.1,IFI30	Oncology_II_P13284	2	rs759289	5	rs57299686	4.6259e-09	1.21016e-07	0.000611808	0.0150208	0.984367
UKB-PPP	Olink Explore 3072	19	19:18173973:18175073:clu_194139_+	ENSG00000268173,ENSG00000216490	AC007192.1,IFI30	Oncology_II_P13284	0	unconditioned	4	rs11666265	2.99415e-32	9.68427e-22	7.03932e-13	0.0217898	0.97821
UKB-PPP	Olink Explore 3072	19	19:18173973:18175073:clu_194139_+	ENSG00000268173,ENSG00000216490	AC007192.1,IFI30	Oncology_II_P13284	1	rs62120364	4	rs11666265	4.49189e-28	1.01224e-21	1.05606e-08	0.0228209	0.977179
UKB-PPP	Olink Explore 3072	19	19:18173973:18175073:clu_194139_+	ENSG00000268173,ENSG00000216490	AC007192.1,IFI30	Oncology_II_P13284	2	rs11552160	0	unconditioned	0	0	0.0161958	0.210115	0.773689
UKB-PPP	Olink Explore 3072	19	19:18173973:18175073:clu_194139_+	ENSG00000268173,ENSG00000216490	AC007192.1,IFI30	Oncology_II_P13284	2	rs11552160	1	rs273266	7.73242e-22	2.48955e-21	0.0232665	0.0740068	0.902727
UKB-PPP	Olink Explore 3072	19	19:18173973:18175073:clu_194139_+	ENSG00000268173,ENSG00000216490	AC007192.1,IFI30	Oncology_II_P13284	2	rs11552160	5	rs57299686	1.05409e-08	1.34411e-07	0.0013941	0.016795	0.981811
UKB-PPP	Olink Explore 3072	19	19:18175222:18175311:clu_194140_+	ENSG00000268173,ENSG00000216490	AC007192.1,IFI30	Oncology_II_P13284	0	unconditioned	4	rs11666265	8.20387e-27	6.9543e-22	1.92848e-07	0.0153628	0.984637
UKB-PPP	Olink Explore 3072	19	19:18175385:18175605:clu_194140_+	ENSG00000268173,ENSG00000216490	AC007192.1,IFI30	Oncology_II_P13284	0	unconditioned	4	rs11666265	3.91922e-28	8.742e-22	9.21421e-09	0.0195723	0.980428
UKB-PPP	Olink Explore 3072	19	19:18177292:18177711:clu_194141_+	ENSG00000268173,ENSG00000216490	AC007192.1,IFI30	Oncology_II_P13284	0	unconditioned	4	rs11666265	1.10951e-29	5.44332e-22	2.61241e-10	0.0118285	0.988172
UKB-PPP	Olink Explore 3072	19	19:18177292:18177711:clu_194141_+	ENSG00000268173,ENSG00000216490	AC007192.1,IFI30	Oncology_II_P13284	1	rs11668048	4	rs11666265	9.67301e-29	7.61425e-21	2.27758e-09	0.178461	0.821539
UKB-PPP	Olink Explore 3072	19	19:18177764:18177884:clu_194141_+	ENSG00000268173,ENSG00000216490	AC007192.1,IFI30	Oncology_II_P13284	1	rs11668048	1	rs273266	2.13603e-24	8.09131e-21	6.41674e-05	0.24231	0.757626
UKB-PPP	Olink Explore 3072	19	19:18391858:18391950:clu_52057_-	ENSG00000175489	LRRC25	Oncology_Q8N386	2	rs1985157	0	unconditioned	0	0	1.76078e-05	0.00137392	0.998608
UKB-PPP	Olink Explore 3072	19	19:18391858:18391950:clu_52057_-	ENSG00000175489	LRRC25	Oncology_Q8N386	2	rs1985157	1	rs5827412	0	0	1.76572e-05	0.00138059	0.998602
UKB-PPP	Olink Explore 3072	19	19:19279381:19280185:clu_52245_-	ENSG00000105705	SUGP1	Oncology_II_Q8IWZ8	0	unconditioned	0	unconditioned	0	7.87382e-313	9.10231e-36	0.238774	0.761226
UKB-PPP	Olink Explore 3072	19	19:19279381:19280185:clu_52245_-	ENSG00000105705	SUGP1	Oncology_II_Q8IWZ8	0	unconditioned	2	rs17751061	2.95967e-231	7.78862e-197	8.66521e-36	0.227259	0.772741
UKB-PPP	Olink Explore 3072	19	19:19279390:19280185:clu_52245_-	ENSG00000105705	SUGP1	Oncology_II_Q8IWZ8	0	unconditioned	1	rs11882123	9.26792e-134	3.792e-128	1.4674e-08	0.00500891	0.994991
UKB-PPP	Olink Explore 3072	19	19:32581327:32582195:clu_195122_+	ENSG00000105185	PDCD5	Neurology_O14737	0	unconditioned	8	rs34540877	2.63587e-22	0.0107541	1.10052e-21	0.0439549	0.945291
UKB-PPP	Olink Explore 3072	19	19:32581327:32582195:clu_195122_+	ENSG00000105185	PDCD5	Neurology_O14737	1	rs71351178	8	rs34540877	4.52696e-22	0.00912854	1.89e-21	0.0371578	0.953714
UKB-PPP	Olink Explore 3072	19	19:32581327:32582195:clu_195122_+	ENSG00000105185	PDCD5	Neurology_O14737	2	rs199933157	2	rs73042052	1.07328e-161	5.20699e-157	2.90201e-06	0.139929	0.860068
UKB-PPP	Olink Explore 3072	19	19:32581700:32582195:clu_195122_+	ENSG00000105185	PDCD5	Neurology_O14737	0	unconditioned	8	rs34540877	3.5669e-32	0.00418699	1.48924e-31	0.0165021	0.979311
UKB-PPP	Olink Explore 3072	19	19:32581700:32582195:clu_195122_+	ENSG00000105185	PDCD5	Neurology_O14737	1	rs12981879	8	rs34540877	2.06228e-29	0.00356193	8.60999e-29	0.0138885	0.98255
UKB-PPP	Olink Explore 3072	19	19:32581700:32582195:clu_195122_+	ENSG00000105185	PDCD5	Neurology_O14737	2	rs199933157	2	rs73042052	2.02819e-158	1.84907e-157	0.00548393	0.0490508	0.945465
UKB-PPP	Olink Explore 3072	19	19:33388081:33391295:clu_52819_-	ENSG00000124299	PEPD	Inflammation_II_P12955	0	unconditioned	0	unconditioned	0	0	5.79399e-09	0.00915357	0.990846
UKB-PPP	Olink Explore 3072	19	19:33388081:33395110:clu_52819_-	ENSG00000124299	PEPD	Inflammation_II_P12955	0	unconditioned	0	unconditioned	0	0	0	0	1
UKB-PPP	Olink Explore 3072	19	19:33388081:33401721:clu_52819_-	ENSG00000124299	PEPD	Inflammation_II_P12955	0	unconditioned	0	unconditioned	0	0	1.53022e-48	0.000123434	0.999877
UKB-PPP	Olink Explore 3072	19	19:33391479:33395110:clu_52819_-	ENSG00000124299	PEPD	Inflammation_II_P12955	2	rs8106137	11	rs73929734	2.70659e-07	0.00431407	1.42325e-05	0.226083	0.769588
UKB-PPP	Olink Explore 3072	19	19:33396155:33401721:clu_52819_-	ENSG00000124299	PEPD	Inflammation_II_P12955	2	rs77423258	0	unconditioned	0	0	0.00945068	0.0108975	0.979652
UKB-PPP	Olink Explore 3072	19	19:35157501:35158344:clu_195311_+	ENSG00000089327	FXYD5	Inflammation_Q96DB9	0	unconditioned	0	unconditioned	0	0	2.46772e-13	0.0493556	0.950644
UKB-PPP	Olink Explore 3072	19	19:35157501:35158344:clu_195311_+	ENSG00000089327	FXYD5	Inflammation_Q96DB9	0	unconditioned	1	rs12110	4.94066e-324	8.36059e-313	2.46772e-13	0.0493556	0.950644
UKB-PPP	Olink Explore 3072	19	19:35157617:35158344:clu_195311_+	ENSG00000089327	FXYD5	Inflammation_Q96DB9	0	unconditioned	0	unconditioned	0	0	8.67024e-16	0.0116504	0.98835
UKB-PPP	Olink Explore 3072	19	19:35157617:35158344:clu_195311_+	ENSG00000089327	FXYD5	Inflammation_Q96DB9	0	unconditioned	1	rs12110	0	2.10049e-313	8.67024e-16	0.0116504	0.98835
UKB-PPP	Olink Explore 3072	19	19:35158400:35160709:clu_195312_+	ENSG00000089327	FXYD5	Inflammation_Q96DB9	0	unconditioned	0	unconditioned	0	0	3.6371e-43	0.000905804	0.999094
UKB-PPP	Olink Explore 3072	19	19:35158400:35160709:clu_195312_+	ENSG00000089327	FXYD5	Inflammation_Q96DB9	0	unconditioned	1	rs12110	0	3.15441e-314	3.6371e-43	0.000905804	0.999094
UKB-PPP	Olink Explore 3072	19	19:35158400:35160709:clu_195312_+	ENSG00000089327	FXYD5	Inflammation_Q96DB9	1	rs12110	0	unconditioned	0	0	1.99941e-19	0.00101337	0.998987
UKB-PPP	Olink Explore 3072	19	19:35158400:35160709:clu_195312_+	ENSG00000089327	FXYD5	Inflammation_Q96DB9	1	rs12110	1	rs12110	0	3.33237e-314	1.99941e-19	0.00101337	0.998987
UKB-PPP	Olink Explore 3072	19	19:35158400:35160709:clu_195312_+	ENSG00000089327	FXYD5	Inflammation_Q96DB9	2	rs73044054	4	rs6510469	1.00417e-15	1.99994e-12	5.64227e-06	0.0102475	0.989747
UKB-PPP	Olink Explore 3072	19	19:35158400:35160709:clu_52916_-	ENSG00000089327	FXYD5	Inflammation_Q96DB9	0	unconditioned	0	unconditioned	0	0	1.00306e-06	0.00458462	0.995414
UKB-PPP	Olink Explore 3072	19	19:35158400:35160709:clu_52916_-	ENSG00000089327	FXYD5	Inflammation_Q96DB9	0	unconditioned	1	rs12110	1.66342e-317	6.8604e-314	1.00451e-06	0.00314603	0.996853
UKB-PPP	Olink Explore 3072	19	19:35158400:35160709:clu_52916_-	ENSG00000089327	FXYD5	Inflammation_Q96DB9	0	unconditioned	4	rs6510469	1.73217e-15	3.0414e-12	9.73274e-06	0.0161052	0.983885
UKB-PPP	Olink Explore 3072	19	19:35158400:35160709:clu_52916_-	ENSG00000089327	FXYD5	Inflammation_Q96DB9	1	rs1688045	0	unconditioned	0	0	5.15769e-07	0.00378597	0.996214
UKB-PPP	Olink Explore 3072	19	19:35158400:35160709:clu_52916_-	ENSG00000089327	FXYD5	Inflammation_Q96DB9	1	rs1688045	1	rs12110	8.54406e-318	7.30487e-314	5.15961e-07	0.00341471	0.996585
UKB-PPP	Olink Explore 3072	19	19:35158400:35160709:clu_52916_-	ENSG00000089327	FXYD5	Inflammation_Q96DB9	1	rs1688045	4	rs6510469	3.43272e-15	4.4785e-12	1.92878e-05	0.0241881	0.975793
UKB-PPP	Olink Explore 3072	19	19:35160801:35164156:clu_195312_+	ENSG00000089327	FXYD5	Inflammation_Q96DB9	0	unconditioned	0	unconditioned	0	0	3.53567e-73	0.0146292	0.985371
UKB-PPP	Olink Explore 3072	19	19:35160801:35164156:clu_195312_+	ENSG00000089327	FXYD5	Inflammation_Q96DB9	0	unconditioned	1	rs12110	0	2.5857e-313	3.53567e-73	0.0146292	0.985371
UKB-PPP	Olink Explore 3072	19	19:35160801:35164156:clu_195312_+	ENSG00000089327	FXYD5	Inflammation_Q96DB9	1	rs1688045	0	unconditioned	0	0	1.15968e-33	0.0075093	0.992491
UKB-PPP	Olink Explore 3072	19	19:35160801:35164156:clu_195312_+	ENSG00000089327	FXYD5	Inflammation_Q96DB9	1	rs1688045	1	rs12110	0	1.40785e-313	1.15968e-33	0.0075093	0.992491
UKB-PPP	Olink Explore 3072	19	19:35160801:35164156:clu_195312_+	ENSG00000089327	FXYD5	Inflammation_Q96DB9	2	rs1046345	4	rs6510469	1.21534e-17	2.30854e-12	6.82794e-08	0.0119817	0.988018
UKB-PPP	Olink Explore 3072	19	19:35160801:35164156:clu_52916_-	ENSG00000089327	FXYD5	Inflammation_Q96DB9	0	unconditioned	0	unconditioned	0	0	3.28301e-08	0.00283556	0.997164
UKB-PPP	Olink Explore 3072	19	19:35160801:35164156:clu_52916_-	ENSG00000089327	FXYD5	Inflammation_Q96DB9	0	unconditioned	1	rs12110	5.43685e-319	6.2421e-314	3.28322e-08	0.00277227	0.997228
UKB-PPP	Olink Explore 3072	19	19:35160801:35164156:clu_52916_-	ENSG00000089327	FXYD5	Inflammation_Q96DB9	0	unconditioned	4	rs6510469	1.21594e-15	1.42804e-11	6.83136e-06	0.0793091	0.920684
UKB-PPP	Olink Explore 3072	19	19:35160801:35164156:clu_52916_-	ENSG00000089327	FXYD5	Inflammation_Q96DB9	1	rs12110	0	unconditioned	0	0	1.47388e-08	0.00308249	0.996917
UKB-PPP	Olink Explore 3072	19	19:35160801:35164156:clu_52916_-	ENSG00000089327	FXYD5	Inflammation_Q96DB9	1	rs12110	1	rs12110	2.44068e-319	6.73484e-314	1.4739e-08	0.00307012	0.99693
UKB-PPP	Olink Explore 3072	19	19:35345126:35346151:clu_195357_+	ENSG00000012124	CD22	Inflammation_P20273	2	rs12985354	5	rs12985354	1.72626e-11	0.00222588	2.64857e-11	0.00241976	0.995354
UKB-PPP	Olink Explore 3072	19	19:35345126:35346151:clu_195357_+	ENSG00000012124	CD22	Inflammation_P20273	4	rs2239511	3	rs2239511	2.60102e-14	4.56073e-13	0.00599833	0.104287	0.889714
UKB-PPP	Olink Explore 3072	19	19:35345720:35346151:clu_195357_+	ENSG00000012124	CD22	Inflammation_P20273	0	unconditioned	3	rs2239511	5.70979e-18	1.00259e-14	1.31676e-06	0.00131343	0.998685
UKB-PPP	Olink Explore 3072	19	19:35345720:35346168:clu_195357_+	ENSG00000012124	CD22	Inflammation_P20273	0	unconditioned	3	rs2239511	2.64419e-13	4.07284e-13	0.0609788	0.0930795	0.845942
UKB-PPP	Olink Explore 3072	19	19:38264998:38283627:clu_195858_+	ENSG00000167642	SPINT2	Inflammation_O43291	0	unconditioned	1	rs7253245	9.30742e-38	1.19686e-25	8.83722e-15	0.0103743	0.989626
UKB-PPP	Olink Explore 3072	19	19:38287787:38287876:clu_195858_+	ENSG00000167642	SPINT2	Inflammation_O43291	0	unconditioned	1	rs7253245	7.63626e-31	1.13541e-25	7.25048e-08	0.00979032	0.99021
UKB-PPP	Olink Explore 3072	19	19:38290258:38290548:clu_195869_+	ENSG00000167642,ENSG00000267748	SPINT2,AC011479.2	Inflammation_O43291	0	unconditioned	2	rs71354995	5.47013e-30	6.41927e-19	1.04823e-14	0.000230344	0.99977
UKB-PPP	Olink Explore 3072	19	19:38290258:38292025:clu_195869_+	ENSG00000167642,ENSG00000267748	SPINT2,AC011479.2	Inflammation_O43291	0	unconditioned	2	rs71354995	2.92344e-38	6.41927e-19	5.60214e-23	0.000230344	0.99977
UKB-PPP	Olink Explore 3072	19	19:39335531:39335974:clu_53582_-	ENSG00000130755	GMFG	Cardiometabolic_II_O60234	0	unconditioned	0	unconditioned	7.21593e-37	6.16949e-22	5.21647e-17	0.0436435	0.956357
UKB-PPP	Olink Explore 3072	19	19:39734493:39734997:clu_53661_-	ENSG00000105205	CLC	Cardiometabolic_Q05315	2	rs148066165	0	unconditioned	1.58219e-05	3.99997e-05	0.0268684	0.0670204	0.906055
UKB-PPP	Olink Explore 3072	19	19:39734493:39734997:clu_53661_-	ENSG00000105205	CLC	Cardiometabolic_Q05315	2	rs148066165	2	rs17709471	6.78359e-06	1.71418e-05	0.00850291	0.0205155	0.970958
UKB-PPP	Olink Explore 3072	19	19:39735073:39735822:clu_53661_-	ENSG00000105205	CLC	Cardiometabolic_Q05315	2	rs142904888	0	unconditioned	3.66936e-08	6.69434e-06	6.23121e-05	0.0103786	0.989552
UKB-PPP	Olink Explore 3072	19	19:39735073:39735822:clu_53661_-	ENSG00000105205	CLC	Cardiometabolic_Q05315	2	rs142904888	1	rs113596667	1.69433e-08	3.0911e-06	4.37865e-05	0.00699538	0.992958
UKB-PPP	Olink Explore 3072	19	19:40448046:40451364:clu_53757_-	ENSG00000090013	BLVRB	Neurology_P30043	0	unconditioned	0	unconditioned	1.21389e-214	6.38528e-209	2.23232e-09	0.000174415	0.999826
UKB-PPP	Olink Explore 3072	19	19:40448046:40451364:clu_53757_-	ENSG00000090013	BLVRB	Neurology_P30043	0	unconditioned	2	rs149698066	1.93151e-30	1.00823e-24	2.23234e-09	0.000165427	0.999835
UKB-PPP	Olink Explore 3072	19	19:40448046:40451364:clu_53757_-	ENSG00000090013	BLVRB	Neurology_P30043	0	unconditioned	3	rs184723794	3.16065e-11	2.46947e-06	2.41499e-07	0.0178866	0.982111
UKB-PPP	Olink Explore 3072	19	19:40448046:40451364:clu_53757_-	ENSG00000090013	BLVRB	Neurology_P30043	1	rs149698066	0	unconditioned	2.86926e-214	6.12628e-209	5.27652e-09	0.000126739	0.999873
UKB-PPP	Olink Explore 3072	19	19:40448046:40451364:clu_53757_-	ENSG00000090013	BLVRB	Neurology_P30043	1	rs149698066	2	rs149698066	4.56549e-30	9.6646e-25	5.27657e-09	0.000117104	0.999883
UKB-PPP	Olink Explore 3072	19	19:40448046:40451364:clu_53757_-	ENSG00000090013	BLVRB	Neurology_P30043	1	rs149698066	3	rs184723794	7.03588e-11	1.68998e-06	5.37598e-07	0.0119247	0.988073
UKB-PPP	Olink Explore 3072	19	19:40451415:40458409:clu_53758_-	ENSG00000090013	BLVRB	Neurology_P30043	2	rs149698066	0	unconditioned	3.74082e-207	1.01288e-207	0.068793	0.0177133	0.913494
UKB-PPP	Olink Explore 3072	19	19:40451415:40458409:clu_53758_-	ENSG00000090013	BLVRB	Neurology_P30043	2	rs149698066	2	rs149698066	5.95266e-23	1.60567e-23	0.0687979	0.017644	0.913558
UKB-PPP	Olink Explore 3072	19	19:40451492:40458155:clu_53757_-	ENSG00000090013	BLVRB	Neurology_P30043	0	unconditioned	0	unconditioned	9.62538e-228	5.43782e-209	1.77009e-22	5.52126e-09	1
UKB-PPP	Olink Explore 3072	19	19:40451492:40458155:clu_53757_-	ENSG00000090013	BLVRB	Neurology_P30043	0	unconditioned	2	rs149698066	1.53155e-43	8.65241e-25	1.77009e-22	3.36326e-09	1
UKB-PPP	Olink Explore 3072	19	19:40451492:40458155:clu_53757_-	ENSG00000090013	BLVRB	Neurology_P30043	0	unconditioned	3	rs184723794	1.07153e-20	3.34231e-07	8.18735e-17	0.00155535	0.998444
UKB-PPP	Olink Explore 3072	19	19:40451492:40458155:clu_53757_-	ENSG00000090013	BLVRB	Neurology_P30043	1	rs149698066	0	unconditioned	1.37266e-225	5.43786e-209	2.5243e-20	1.33933e-08	1
UKB-PPP	Olink Explore 3072	19	19:40451492:40458155:clu_53757_-	ENSG00000090013	BLVRB	Neurology_P30043	1	rs149698066	2	rs149698066	2.18412e-41	8.65245e-25	2.5243e-20	7.64829e-09	1
UKB-PPP	Olink Explore 3072	19	19:40451492:40458155:clu_53757_-	ENSG00000090013	BLVRB	Neurology_P30043	1	rs149698066	3	rs184723794	5.74202e-19	3.04657e-07	4.38737e-15	0.00132915	0.998671
UKB-PPP	Olink Explore 3072	19	19:41352819:41352904:clu_53932_-	ENSG00000105329	TGFB1	Inflammation_P01137	2	rs150460951	2	rs12462166	1.30874e-70	3.60712e-69	0.00039572	0.00991708	0.989687
UKB-PPP	Olink Explore 3072	19	19:41352819:41352975:clu_53932_-	ENSG00000105329	TGFB1	Inflammation_P01137	2	rs150460951	2	rs12462166	7.46023e-72	3.55624e-69	2.25573e-05	0.00976271	0.990215
UKB-PPP	Olink Explore 3072	19	19:42512479:42516773:clu_54140_-	ENSG00000079385	CEACAM1	Oncology_P13688	0	unconditioned	0	unconditioned	0	0	3.39953e-23	0.0364866	0.963513
UKB-PPP	Olink Explore 3072	19	19:42512479:42516773:clu_54140_-	ENSG00000079385	CEACAM1	Oncology_P13688	0	unconditioned	34	rs73033422	3.66696e-21	0.0466823	1.64268e-20	0.208377	0.744941
UKB-PPP	Olink Explore 3072	19	19:42512479:42516773:clu_54140_-	ENSG00000079385	CEACAM1	Oncology_P13688	0	unconditioned	41	rs188734846	4.15923e-21	0.0529492	1.58362e-20	0.200856	0.746194
UKB-PPP	Olink Explore 3072	19	19:42581353:42583206:clu_54142_-	ENSG00000124469	CEACAM8	Cardiometabolic_P31997	0	unconditioned	0	unconditioned	1.71566e-30	1.39002e-24	1.88794e-07	0.152111	0.847888
UKB-PPP	Olink Explore 3072	19	19:42581353:42583206:clu_54142_-	ENSG00000124469	CEACAM8	Cardiometabolic_P31997	0	unconditioned	3	rs56237547	3.34841e-29	2.71286e-23	2.15384e-07	0.173676	0.826324
UKB-PPP	Olink Explore 3072	19	19:42583337:42588784:clu_54142_-	ENSG00000124469	CEACAM8	Cardiometabolic_P31997	0	unconditioned	0	unconditioned	1.27282e-31	1.26622e-24	1.40062e-08	0.138475	0.861525
UKB-PPP	Olink Explore 3072	19	19:42583337:42588784:clu_54142_-	ENSG00000124469	CEACAM8	Cardiometabolic_P31997	0	unconditioned	3	rs56237547	2.37566e-30	2.36335e-23	1.52812e-08	0.151171	0.848829
UKB-PPP	Olink Explore 3072	19	19:43360405:43361143:clu_196710_+	ENSG00000204936	CD177	Neurology_Q8N6Q3	0	unconditioned	18	rs7246785	2.78754e-19	4.52378e-16	5.51235e-05	0.088546	0.911399
UKB-PPP	Olink Explore 3072	19	19:43652371:43655439:clu_54202_-	ENSG00000011422	PLAUR	Inflammation_Q03405	0	unconditioned	0	unconditioned	3.68545e-106	3.63012e-100	1.01533e-09	8.74074e-08	1
UKB-PPP	Olink Explore 3072	19	19:43652371:43655439:clu_54202_-	ENSG00000011422	PLAUR	Inflammation_Q03405	0	unconditioned	1	rs2302524	1.52696e-93	1.50403e-87	1.01533e-09	8.59994e-08	1
UKB-PPP	Olink Explore 3072	19	19:43652371:43655439:clu_54202_-	ENSG00000011422	PLAUR	Inflammation_Q03405	1	rs2302524	0	unconditioned	1.21416e-105	3.6307e-100	3.34498e-09	2.50061e-07	1
UKB-PPP	Olink Explore 3072	19	19:43652371:43655439:clu_54202_-	ENSG00000011422	PLAUR	Inflammation_Q03405	1	rs2302524	1	rs2302524	5.03051e-93	1.50427e-87	3.34498e-09	2.5005e-07	1
UKB-PPP	Olink Explore 3072	19	19:43652371:43655439:clu_54202_-	ENSG00000011422	PLAUR	Inflammation_Q03405	2	rs3213346	5	rs145123727	0.000448134	0.000486324	0.0659988	0.0707609	0.862306
UKB-PPP	Olink Explore 3072	19	19:4493862:4493982:clu_191089_+	ENSG00000167674	HDGFL2	Neurology_II_Q7Z4V5	2	rs10421685	0	unconditioned	3.61581e-12	2.59877e-10	0.000441287	0.0307475	0.968811
UKB-PPP	Olink Explore 3072	19	19:4494057:4494166:clu_191089_+	ENSG00000167674	HDGFL2	Neurology_II_Q7Z4V5	0	unconditioned	0	unconditioned	1.68177e-11	4.63983e-10	0.0020525	0.0556839	0.942264
UKB-PPP	Olink Explore 3072	19	19:4499704:4501191:clu_191091_+	ENSG00000167674	HDGFL2	Neurology_II_Q7Z4V5	0	unconditioned	0	unconditioned	1.99005e-11	1.36916e-09	0.00242873	0.166266	0.831305
UKB-PPP	Olink Explore 3072	19	19:4538951:4539982:clu_48238_-	ENSG00000267385,ENSG00000171236	AC011498.4,LRG1	Inflammation_II_P02750	0	unconditioned	3	rs74328968	3.61204e-31	7.7749e-31	0.00334494	0.00620952	0.990446
UKB-PPP	Olink Explore 3072	19	19:4538951:4539982:clu_48238_-	ENSG00000267385,ENSG00000171236	AC011498.4,LRG1	Inflammation_II_P02750	0	unconditioned	4	rs7254885	7.50475e-23	2.34864e-22	0.00939358	0.0284354	0.962171
UKB-PPP	Olink Explore 3072	19	19:46716535:46716815:clu_54699_-	ENSG00000105287	PRKD2	Cardiometabolic_II_Q9BZL6	0	unconditioned	0	unconditioned	8.13091e-25	5.27598e-07	2.89723e-20	0.0178174	0.982182
UKB-PPP	Olink Explore 3072	19	19:46716535:46716815:clu_54699_-	ENSG00000105287	PRKD2	Cardiometabolic_II_Q9BZL6	1	rs694273	0	unconditioned	5.68424e-21	4.83032e-07	2.0253e-16	0.0162267	0.983773
UKB-PPP	Olink Explore 3072	19	19:46716535:46716951:clu_54699_-	ENSG00000105287	PRKD2	Cardiometabolic_II_Q9BZL6	0	unconditioned	0	unconditioned	7.09236e-22	5.503e-07	2.52717e-17	0.0186271	0.981372
UKB-PPP	Olink Explore 3072	19	19:46716535:46716951:clu_54699_-	ENSG00000105287	PRKD2	Cardiometabolic_II_Q9BZL6	1	rs694273	0	unconditioned	2.71272e-18	4.21966e-07	9.66541e-14	0.0140487	0.985951
UKB-PPP	Olink Explore 3072	19	19:48813348:48813456:clu_55164_-	ENSG00000087076	HSD17B14	Neurology_II_Q9BPX1	0	unconditioned	10	rs45589039	3.99526e-11	8.03016e-10	0.00447033	0.0889434	0.906586
UKB-PPP	Olink Explore 3072	19	19:48813730:48815037:clu_55164_-	ENSG00000087076	HSD17B14	Neurology_II_Q9BPX1	0	unconditioned	10	rs45589039	3.39233e-10	8.8159e-10	0.0379548	0.0977715	0.864274
UKB-PPP	Olink Explore 3072	19	19:48955833:48956198:clu_197754_+	ENSG00000087088	BAX	Neurology_Q07812	2	rs1010104	0	unconditioned	0.000914591	0.00360995	0.0109192	0.0421563	0.9424
UKB-PPP	Olink Explore 3072	19	19:49882892:49883651:clu_198090_+	ENSG00000104946	TBC1D17	Neurology_Q9HA65	0	unconditioned	0	unconditioned	0	0	1.005e-152	0.000629323	0.999371
UKB-PPP	Olink Explore 3072	19	19:49882892:49883651:clu_198090_+	ENSG00000104946	TBC1D17	Neurology_Q9HA65	0	unconditioned	1	rs746738	0	1.60682e-290	9.95847e-151	0.160546	0.839454
UKB-PPP	Olink Explore 3072	19	19:49883076:49883651:clu_198090_+	ENSG00000104946	TBC1D17	Neurology_Q9HA65	0	unconditioned	0	unconditioned	0	0	5.92757e-06	0.00304106	0.996953
UKB-PPP	Olink Explore 3072	19	19:49883076:49883651:clu_198090_+	ENSG00000104946	TBC1D17	Neurology_Q9HA65	0	unconditioned	1	rs746738	1.73755e-294	1.18353e-291	1.74517e-05	0.0108981	0.989084
UKB-PPP	Olink Explore 3072	19	19:51128510:51129891:clu_198217_+	ENSG00000129450	SIGLEC9	Oncology_Q9Y336	0	unconditioned	3	rs117706066	4.78761e-98	2.34192e-71	2.22966e-30	9.07585e-05	0.999909
UKB-PPP	Olink Explore 3072	19	19:51128510:51129891:clu_198217_+	ENSG00000129450	SIGLEC9	Oncology_Q9Y336	0	unconditioned	15	rs2691233	3.87146e-28	0.0157588	5.67071e-27	0.230072	0.754169
UKB-PPP	Olink Explore 3072	19	19:51128510:51129891:clu_198217_+	ENSG00000129450	SIGLEC9	Oncology_Q9Y336	0	unconditioned	16	rs35379909	3.65947e-28	0.0148959	4.22563e-27	0.17119	0.813914
UKB-PPP	Olink Explore 3072	19	19:51128510:51129891:clu_198217_+	ENSG00000129450	SIGLEC9	Oncology_Q9Y336	0	unconditioned	17	rs139455386	2.93411e-28	0.0119433	5.40846e-27	0.219383	0.768674
UKB-PPP	Olink Explore 3072	19	19:51128510:51129891:clu_198217_+	ENSG00000129450	SIGLEC9	Oncology_Q9Y336	0	unconditioned	18	rs117747751	4.52919e-28	0.0184361	4.21271e-27	0.170667	0.810897
UKB-PPP	Olink Explore 3072	19	19:51128510:51129891:clu_198217_+	ENSG00000129450	SIGLEC9	Oncology_Q9Y336	0	unconditioned	19	rs12984737	4.77215e-28	0.019425	2.57759e-27	0.104044	0.876531
UKB-PPP	Olink Explore 3072	19	19:51128510:51129891:clu_198217_+	ENSG00000129450	SIGLEC9	Oncology_Q9Y336	0	unconditioned	20	rs62617068	4.15406e-28	0.0169091	2.23648e-27	0.0901429	0.892948
UKB-PPP	Olink Explore 3072	19	19:51128510:51129891:clu_198217_+	ENSG00000129450	SIGLEC9	Oncology_Q9Y336	0	unconditioned	21	rs8104556	4.21131e-28	0.0171421	2.04919e-27	0.0825121	0.900346
UKB-PPP	Olink Explore 3072	19	19:51128510:51129891:clu_198217_+	ENSG00000129450	SIGLEC9	Oncology_Q9Y336	1	rs117706066	3	rs117706066	4.16313e-93	2.30217e-71	1.93883e-25	7.22284e-05	0.999928
UKB-PPP	Olink Explore 3072	19	19:51128510:51129891:clu_198217_+	ENSG00000129450	SIGLEC9	Oncology_Q9Y336	1	rs117706066	15	rs2691233	4.23043e-23	0.0157599	6.19467e-22	0.230019	0.754221
UKB-PPP	Olink Explore 3072	19	19:51128510:51129891:clu_198217_+	ENSG00000129450	SIGLEC9	Oncology_Q9Y336	1	rs117706066	16	rs35379909	3.99864e-23	0.0148963	4.61648e-22	0.171166	0.813937
UKB-PPP	Olink Explore 3072	19	19:51128510:51129891:clu_198217_+	ENSG00000129450	SIGLEC9	Oncology_Q9Y336	1	rs117706066	17	rs139455386	3.20607e-23	0.0119437	5.9088e-22	0.219355	0.768702
UKB-PPP	Olink Explore 3072	19	19:51128510:51129891:clu_198217_+	ENSG00000129450	SIGLEC9	Oncology_Q9Y336	1	rs117706066	18	rs117747751	4.94925e-23	0.0184377	4.60107e-22	0.170595	0.810967
UKB-PPP	Olink Explore 3072	19	19:51128510:51129891:clu_198217_+	ENSG00000129450	SIGLEC9	Oncology_Q9Y336	1	rs117706066	19	rs12984737	5.2145e-23	0.0194259	2.81538e-22	0.104006	0.876568
UKB-PPP	Olink Explore 3072	19	19:51128510:51129891:clu_198217_+	ENSG00000129450	SIGLEC9	Oncology_Q9Y336	1	rs117706066	20	rs62617068	4.53915e-23	0.0169099	2.44247e-22	0.0900977	0.892992
UKB-PPP	Olink Explore 3072	19	19:51128510:51129891:clu_198217_+	ENSG00000129450	SIGLEC9	Oncology_Q9Y336	1	rs117706066	21	rs8104556	4.60182e-23	0.0171434	2.23725e-22	0.0824451	0.900411
UKB-PPP	Olink Explore 3072	19	19:51128510:51129891:clu_198217_+	ENSG00000129450	SIGLEC9	Oncology_Q9Y336	2	rs116873318	11	rs116873318	1.77738e-07	1.57426e-07	0.00276537	0.00145356	0.995781
UKB-PPP	Olink Explore 3072	19	19:51128510:51130347:clu_198217_+	ENSG00000129450	SIGLEC9	Oncology_Q9Y336	0	unconditioned	2	rs34972500	8.4772e-50	1.59588e-46	7.47775e-06	0.0130904	0.986902
UKB-PPP	Olink Explore 3072	19	19:51128510:51130347:clu_198217_+	ENSG00000129450	SIGLEC9	Oncology_Q9Y336	0	unconditioned	4	rs867188	4.75211e-19	9.87597e-16	3.03578e-06	0.00531435	0.994683
UKB-PPP	Olink Explore 3072	19	19:51128510:51130347:clu_198217_+	ENSG00000129450	SIGLEC9	Oncology_Q9Y336	0	unconditioned	6	rs1568003	5.54386e-16	1.93793e-12	5.72471e-07	0.00100215	0.998997
UKB-PPP	Olink Explore 3072	19	19:51128510:51130347:clu_198217_+	ENSG00000129450	SIGLEC9	Oncology_Q9Y336	1	rs1568003	0	unconditioned	0	0	0.000687315	0.00570924	0.993603
UKB-PPP	Olink Explore 3072	19	19:51128510:51130347:clu_198217_+	ENSG00000129450	SIGLEC9	Oncology_Q9Y336	1	rs1568003	1	rs2673908	2.29166e-56	2.05784e-55	0.00068768	0.00518103	0.994131
UKB-PPP	Olink Explore 3072	19	19:51128510:51130347:clu_198217_+	ENSG00000129450	SIGLEC9	Oncology_Q9Y336	1	rs1568003	4	rs867188	2.31912e-15	9.57139e-15	0.0148152	0.0602196	0.924965
UKB-PPP	Olink Explore 3072	19	19:51128510:51130347:clu_198217_+	ENSG00000129450	SIGLEC9	Oncology_Q9Y336	1	rs1568003	6	rs1568003	1.36255e-12	6.49993e-12	0.001407	0.0057191	0.992874
UKB-PPP	Olink Explore 3072	19	19:51128510:51130347:clu_198217_+	ENSG00000129450	SIGLEC9	Oncology_Q9Y336	2	rs273691	2	rs34972500	2.23996e-46	2.65186e-46	0.0197587	0.0224342	0.957807
UKB-PPP	Olink Explore 3072	19	19:51128510:51130347:clu_198217_+	ENSG00000129450	SIGLEC9	Oncology_Q9Y336	2	rs273691	9	rs1404317	0.000137663	0.000173502	0.0224852	0.0273891	0.949815
UKB-PPP	Olink Explore 3072	19	19:51128510:51135962:clu_198217_+	ENSG00000129450	SIGLEC9	Oncology_Q9Y336	0	unconditioned	2	rs34972500	3.33168e-68	4.81132e-46	2.95041e-24	0.0416488	0.958351
UKB-PPP	Olink Explore 3072	19	19:51128510:51135962:clu_198217_+	ENSG00000129450	SIGLEC9	Oncology_Q9Y336	0	unconditioned	3	rs117706066	4.86095e-93	8.99698e-71	2.26936e-25	0.00320349	0.996797
UKB-PPP	Olink Explore 3072	19	19:51128510:51135962:clu_198217_+	ENSG00000129450	SIGLEC9	Oncology_Q9Y336	1	rs273691	2	rs34972500	7.35404e-60	6.83445e-46	6.51245e-16	0.0595828	0.940417
UKB-PPP	Olink Explore 3072	19	19:51128510:51135962:clu_198217_+	ENSG00000129450	SIGLEC9	Oncology_Q9Y336	2	rs117706066	3	rs117706066	7.79865e-85	2.28732e-71	3.64084e-17	6.7914e-05	0.999932
UKB-PPP	Olink Explore 3072	19	19:51128510:51135962:clu_198217_+	ENSG00000129450	SIGLEC9	Oncology_Q9Y336	2	rs117706066	15	rs2691233	8.44861e-15	0.0157595	1.23773e-13	0.230124	0.754116
UKB-PPP	Olink Explore 3072	19	19:51128510:51135962:clu_198217_+	ENSG00000129450	SIGLEC9	Oncology_Q9Y336	2	rs117706066	16	rs35379909	7.98639e-15	0.0148973	9.22198e-14	0.171207	0.813895
UKB-PPP	Olink Explore 3072	19	19:51128510:51135962:clu_198217_+	ENSG00000129450	SIGLEC9	Oncology_Q9Y336	2	rs117706066	17	rs139455386	6.4032e-15	0.0119441	1.18042e-13	0.21942	0.768636
UKB-PPP	Olink Explore 3072	19	19:51128510:51135962:clu_198217_+	ENSG00000129450	SIGLEC9	Oncology_Q9Y336	2	rs117706066	18	rs117747751	9.88422e-15	0.0184374	9.19471e-14	0.170702	0.810861
UKB-PPP	Olink Explore 3072	19	19:51128510:51135962:clu_198217_+	ENSG00000129450	SIGLEC9	Oncology_Q9Y336	2	rs117706066	19	rs12984737	1.04142e-14	0.0194261	5.62781e-14	0.104101	0.876473
UKB-PPP	Olink Explore 3072	19	19:51128510:51135962:clu_198217_+	ENSG00000129450	SIGLEC9	Oncology_Q9Y336	2	rs117706066	20	rs62617068	9.06556e-15	0.0169104	4.88246e-14	0.0901816	0.892908
UKB-PPP	Olink Explore 3072	19	19:51128510:51135962:clu_198217_+	ENSG00000129450	SIGLEC9	Oncology_Q9Y336	2	rs117706066	21	rs8104556	9.19051e-15	0.0171434	4.47374e-14	0.0825502	0.900306
UKB-PPP	Olink Explore 3072	19	19:51147317:51153063:clu_198217_+	ENSG00000168995	SIGLEC7	Cardiometabolic_Q9Y286	0	unconditioned	2	rs73053086	1.82426e-184	1.66695e-178	1.1117e-09	1.58461e-05	0.999984
UKB-PPP	Olink Explore 3072	19	19:51147317:51153063:clu_198217_+	ENSG00000168995	SIGLEC7	Cardiometabolic_Q9Y286	1	rs73053086	2	rs73053086	6.85919e-184	1.72352e-178	4.17996e-09	5.0356e-05	0.99995
UKB-PPP	Olink Explore 3072	19	19:51147317:51153063:clu_198217_+	ENSG00000168995	SIGLEC7	Cardiometabolic_Q9Y286	3	rs116873318	3	rs67621164	1.77014e-94	8.37934e-95	0.0557631	0.0254779	0.918759
UKB-PPP	Olink Explore 3072	19	19:51225155:51225218:clu_198255_+	ENSG00000105383	CD33	Oncology_P20138	0	unconditioned	2	rs3865444	0	0	0	2.80955e-05	0.999972
UKB-PPP	Olink Explore 3072	19	19:51225155:51225218:clu_198255_+	ENSG00000105383	CD33	Oncology_P20138	1	rs12459419	2	rs3865444	0	0	0	0.000148632	0.999851
UKB-PPP	Olink Explore 3072	19	19:51225155:51225218:clu_198255_+	ENSG00000105383	CD33	Oncology_P20138	2	rs62115997	1	rs273635	0	0	0.00436856	0.105009	0.890623
UKB-PPP	Olink Explore 3072	19	19:51225155:51225218:clu_55659_-	ENSG00000105383	CD33	Oncology_P20138	0	unconditioned	2	rs3865444	0	0	5.20564e-10	0.000863065	0.999137
UKB-PPP	Olink Explore 3072	19	19:51225155:51225803:clu_198255_+	ENSG00000105383	CD33	Oncology_P20138	0	unconditioned	2	rs3865444	0	0	0	0.0344221	0.965578
UKB-PPP	Olink Explore 3072	19	19:51225155:51225803:clu_198255_+	ENSG00000105383	CD33	Oncology_P20138	1	rs3865444	2	rs3865444	0	0	0	0.0320805	0.96792
UKB-PPP	Olink Explore 3072	19	19:51225155:51225803:clu_198255_+	ENSG00000105383	CD33	Oncology_P20138	2	rs3826656	0	unconditioned	0	0	6.18121e-08	0.0329275	0.967072
UKB-PPP	Olink Explore 3072	19	19:51225155:51225803:clu_198255_+	ENSG00000105383	CD33	Oncology_P20138	2	rs3826656	1	rs273635	0	0	4.89515e-08	0.00983275	0.990167
UKB-PPP	Olink Explore 3072	19	19:51225598:51225803:clu_198255_+	ENSG00000105383	CD33	Oncology_P20138	0	unconditioned	2	rs3865444	0	0	5.9718e-49	0.0112379	0.988762
UKB-PPP	Olink Explore 3072	19	19:51226081:51226309:clu_198256_+	ENSG00000105383	CD33	Oncology_P20138	0	unconditioned	0	unconditioned	0	0	1.38759e-07	0.0190718	0.980928
UKB-PPP	Olink Explore 3072	19	19:51226081:51226309:clu_198256_+	ENSG00000105383	CD33	Oncology_P20138	0	unconditioned	2	rs3865444	0	0	2.01777e-06	0.000711886	0.999286
UKB-PPP	Olink Explore 3072	19	19:51235253:51235518:clu_198257_+	ENSG00000105383	CD33	Oncology_P20138	0	unconditioned	2	rs3865444	0	0	4.64831e-70	0.00465144	0.995349
UKB-PPP	Olink Explore 3072	19	19:51235253:51235518:clu_198257_+	ENSG00000105383	CD33	Oncology_P20138	1	rs3865444	2	rs3865444	0	0	2.70332e-69	0.00398709	0.996013
UKB-PPP	Olink Explore 3072	19	19:51235253:51235595:clu_198257_+	ENSG00000105383	CD33	Oncology_P20138	2	rs3865444	2	rs3865444	0	0	8.78358e-25	0.00135894	0.998641
UKB-PPP	Olink Explore 3072	19	19:51235676:51235823:clu_198256_+	ENSG00000105383	CD33	Oncology_P20138	0	unconditioned	0	unconditioned	0	0	2.12181e-33	0.00218568	0.997814
UKB-PPP	Olink Explore 3072	19	19:51235676:51235823:clu_198256_+	ENSG00000105383	CD33	Oncology_P20138	0	unconditioned	1	rs273635	0	0	1.24145e-26	0.0159956	0.984004
UKB-PPP	Olink Explore 3072	19	19:51235676:51235823:clu_198256_+	ENSG00000105383	CD33	Oncology_P20138	2	rs1697573	0	unconditioned	0	0	5.7757e-19	0.00406609	0.995934
UKB-PPP	Olink Explore 3072	19	19:51235676:51235823:clu_198256_+	ENSG00000105383	CD33	Oncology_P20138	2	rs1697573	1	rs273635	0	0	1.56862e-10	0.00765954	0.99234
UKB-PPP	Olink Explore 3072	19	19:51235676:51235823:clu_198256_+	ENSG00000105383	CD33	Oncology_P20138	4	rs7253654	3	rs6509524	1.00341e-188	1.98981e-188	0.0166464	0.0320593	0.951294
UKB-PPP	Olink Explore 3072	19	19:51235676:51239518:clu_198256_+	ENSG00000105383	CD33	Oncology_P20138	3	rs73060780	0	unconditioned	0	0	0.0228348	0.0865427	0.890622
UKB-PPP	Olink Explore 3072	19	19:51235943:51239073:clu_198256_+	ENSG00000105383	CD33	Oncology_P20138	0	unconditioned	2	rs3865444	0	0	1.97162e-14	0.000625901	0.999374
UKB-PPP	Olink Explore 3072	19	19:51235943:51239073:clu_198256_+	ENSG00000105383	CD33	Oncology_P20138	1	rs273639	2	rs3865444	0	0	2.8678e-17	0.000606234	0.999394
UKB-PPP	Olink Explore 3072	19	19:51235943:51239518:clu_198256_+	ENSG00000105383	CD33	Oncology_P20138	0	unconditioned	0	unconditioned	0	0	9.33895e-29	0.00121018	0.99879
UKB-PPP	Olink Explore 3072	19	19:51235943:51239518:clu_198256_+	ENSG00000105383	CD33	Oncology_P20138	0	unconditioned	1	rs273635	0	0	4.79979e-11	0.020304	0.979696
UKB-PPP	Olink Explore 3072	19	19:51235943:51239518:clu_198256_+	ENSG00000105383	CD33	Oncology_P20138	1	rs2455069	0	unconditioned	0	0	1.02637e-16	0.00252234	0.997478
UKB-PPP	Olink Explore 3072	19	19:51235943:51239518:clu_198256_+	ENSG00000105383	CD33	Oncology_P20138	1	rs2455069	2	rs3865444	0	0	4.90876e-07	0.000533384	0.999466
UKB-PPP	Olink Explore 3072	19	19:51239304:51239518:clu_198256_+	ENSG00000105383	CD33	Oncology_P20138	0	unconditioned	0	unconditioned	0	0	2.7147e-29	0.0170787	0.982921
UKB-PPP	Olink Explore 3072	19	19:51239304:51239518:clu_198256_+	ENSG00000105383	CD33	Oncology_P20138	0	unconditioned	2	rs3865444	0	0	2.75292e-20	0.000263751	0.999736
UKB-PPP	Olink Explore 3072	19	19:51239304:51239518:clu_198256_+	ENSG00000105383	CD33	Oncology_P20138	2	rs1697573	0	unconditioned	0	0	2.94361e-07	0.0202473	0.979752
UKB-PPP	Olink Explore 3072	19	19:51239304:51239518:clu_198256_+	ENSG00000105383	CD33	Oncology_P20138	3	rs35112940	0	unconditioned	0	0	0.00127049	0.182375	0.816354
UKB-PPP	Olink Explore 3072	19	19:51239304:51239518:clu_198256_+	ENSG00000105383	CD33	Oncology_P20138	3	rs35112940	2	rs3865444	0	0	0.00129107	0.180143	0.818566
UKB-PPP	Olink Explore 3072	19	19:51414515:51414824:clu_55698_-	ENSG00000142512	SIGLEC10	Inflammation_Q96LC7	0	unconditioned	1	rs1010425	6.36114e-170	4.58458e-110	1.38763e-63	8.82794e-08	1
UKB-PPP	Olink Explore 3072	19	19:51414515:51415181:clu_55698_-	ENSG00000142512	SIGLEC10	Inflammation_Q96LC7	0	unconditioned	1	rs1010425	4.34301e-148	4.61844e-110	9.45026e-42	4.96246e-06	0.999995
UKB-PPP	Olink Explore 3072	19	19:51414515:51415181:clu_55698_-	ENSG00000142512	SIGLEC10	Inflammation_Q96LC7	1	rs1010425	1	rs1010425	2.68553e-145	4.60083e-110	5.84363e-39	1.12735e-06	0.999999
UKB-PPP	Olink Explore 3072	19	19:51414515:51415181:clu_55698_-	ENSG00000142512	SIGLEC10	Inflammation_Q96LC7	2	rs60673310	4	rs60673310	3.05745e-21	4.62524e-17	2.18178e-07	0.00230284	0.997697
UKB-PPP	Olink Explore 3072	19	19:51415108:51415181:clu_55698_-	ENSG00000142512	SIGLEC10	Inflammation_Q96LC7	2	rs61741679	4	rs60673310	2.60208e-20	1.37507e-16	1.85682e-06	0.00882125	0.991177
UKB-PPP	Olink Explore 3072	19	19:51415615:51416310:clu_55701_-	ENSG00000142512	SIGLEC10	Inflammation_Q96LC7	0	unconditioned	1	rs1010425	4.31416e-110	7.10108e-108	0.000941635	0.154148	0.844911
UKB-PPP	Olink Explore 3072	19	19:51415615:51416310:clu_55701_-	ENSG00000142512	SIGLEC10	Inflammation_Q96LC7	3	rs36513	1	rs1010425	8.58867e-110	2.84778e-109	0.00187462	0.00522284	0.992903
UKB-PPP	Olink Explore 3072	19	19:51415615:51416310:clu_55701_-	ENSG00000142512	SIGLEC10	Inflammation_Q96LC7	3	rs36513	3	rs2607268	6.74135e-108	5.85538e-107	0.00286197	0.0238852	0.973253
UKB-PPP	Olink Explore 3072	19	19:51416167:51416310:clu_55701_-	ENSG00000142512	SIGLEC10	Inflammation_Q96LC7	0	unconditioned	1	rs1010425	7.4422e-109	1.91782e-108	0.0162345	0.0408927	0.942873
UKB-PPP	Olink Explore 3072	19	19:51416167:51416310:clu_55701_-	ENSG00000142512	SIGLEC10	Inflammation_Q96LC7	0	unconditioned	6	rs60593652	1.2499e-07	3.37792e-07	0.0717882	0.193276	0.734935
UKB-PPP	Olink Explore 3072	19	19:51416167:51416310:clu_55701_-	ENSG00000142512	SIGLEC10	Inflammation_Q96LC7	2	rs112587079	1	rs1010425	9.76133e-109	1.87939e-108	0.0212935	0.0400587	0.938648
UKB-PPP	Olink Explore 3072	19	19:51416776:51417082:clu_55714_-	ENSG00000142512	SIGLEC10	Inflammation_Q96LC7	0	unconditioned	1	rs1010425	1.82815e-260	4.58417e-110	3.98796e-154	0	1
UKB-PPP	Olink Explore 3072	19	19:51416776:51417082:clu_55714_-	ENSG00000142512	SIGLEC10	Inflammation_Q96LC7	1	rs1010425	1	rs1010425	3.18682e-194	4.58417e-110	6.95179e-88	3.93356e-13	1
UKB-PPP	Olink Explore 3072	19	19:51416776:51417082:clu_55714_-	ENSG00000142512	SIGLEC10	Inflammation_Q96LC7	2	rs148783636	0	unconditioned	0	0	4.3495e-05	1.57021e-05	0.999941
UKB-PPP	Olink Explore 3072	19	19:51416776:51417082:clu_55714_-	ENSG00000142512	SIGLEC10	Inflammation_Q96LC7	2	rs148783636	2	rs148783636	0	0	4.3495e-05	1.54835e-05	0.999941
UKB-PPP	Olink Explore 3072	19	19:51416806:51417082:clu_55714_-	ENSG00000142512	SIGLEC10	Inflammation_Q96LC7	0	unconditioned	1	rs1010425	2.96708e-114	4.96579e-110	6.47244e-08	8.33292e-05	0.999917
UKB-PPP	Olink Explore 3072	19	19:51416950:51417082:clu_55714_-	ENSG00000142512	SIGLEC10	Inflammation_Q96LC7	0	unconditioned	1	rs1010425	1.17266e-124	1.24946e-108	2.55952e-18	0.0262977	0.973702
UKB-PPP	Olink Explore 3072	19	19:51416983:51417082:clu_55714_-	ENSG00000142512	SIGLEC10	Inflammation_Q96LC7	0	unconditioned	1	rs1010425	2.72899e-259	4.60069e-110	5.95646e-153	4.17752e-06	0.999996
UKB-PPP	Olink Explore 3072	19	19:51416983:51417082:clu_55714_-	ENSG00000142512	SIGLEC10	Inflammation_Q96LC7	1	rs1010425	1	rs1010425	3.60417e-230	4.65645e-110	7.86667e-124	1.636e-05	0.999984
UKB-PPP	Olink Explore 3072	19	19:51416983:51417082:clu_55714_-	ENSG00000142512	SIGLEC10	Inflammation_Q96LC7	2	rs148783636	0	unconditioned	0	0	0.00117508	0.000220479	0.998604
UKB-PPP	Olink Explore 3072	19	19:51416983:51417082:clu_55714_-	ENSG00000142512	SIGLEC10	Inflammation_Q96LC7	2	rs148783636	2	rs148783636	0	0	0.00117509	0.000214016	0.998611
UKB-PPP	Olink Explore 3072	19	19:51417358:51417545:clu_55714_-	ENSG00000142512	SIGLEC10	Inflammation_Q96LC7	0	unconditioned	1	rs1010425	0	4.58157e-110	0	0	1
UKB-PPP	Olink Explore 3072	19	19:51417358:51417545:clu_55714_-	ENSG00000142512	SIGLEC10	Inflammation_Q96LC7	1	rs1010425	1	rs1010425	0	4.58157e-110	0	0	1
UKB-PPP	Olink Explore 3072	19	19:51417358:51417545:clu_55714_-	ENSG00000142512	SIGLEC10	Inflammation_Q96LC7	2	rs148783636	0	unconditioned	0	0	5.71362e-11	2.4015e-10	1
UKB-PPP	Olink Explore 3072	19	19:51417358:51417545:clu_55714_-	ENSG00000142512	SIGLEC10	Inflammation_Q96LC7	2	rs148783636	2	rs148783636	0	0	5.71362e-11	2.39823e-10	1
UKB-PPP	Olink Explore 3072	19	19:51417465:51417545:clu_198294_+	ENSG00000142512	SIGLEC10	Inflammation_Q96LC7	0	unconditioned	1	rs1010425	2.48315e-111	1.23533e-109	5.41987e-05	0.00169805	0.998248
UKB-PPP	Olink Explore 3072	19	19:51417465:51417545:clu_198294_+	ENSG00000142512	SIGLEC10	Inflammation_Q96LC7	0	unconditioned	3	rs2607268	2.40396e-108	1.43428e-106	0.00102058	0.0599517	0.939028
UKB-PPP	Olink Explore 3072	19	19:51417465:51417545:clu_55714_-	ENSG00000142512	SIGLEC10	Inflammation_Q96LC7	0	unconditioned	1	rs1010425	4.15654e-262	4.58157e-110	9.0723e-156	1.7053e-15	1
UKB-PPP	Olink Explore 3072	19	19:51417465:51417545:clu_55714_-	ENSG00000142512	SIGLEC10	Inflammation_Q96LC7	1	rs1010425	1	rs1010425	4.54992e-236	4.58157e-110	9.93093e-130	2.27362e-12	1
UKB-PPP	Olink Explore 3072	19	19:51417465:51417545:clu_55714_-	ENSG00000142512	SIGLEC10	Inflammation_Q96LC7	2	rs148783636	0	unconditioned	0	0	3.19032e-06	7.05033e-05	0.999926
UKB-PPP	Olink Explore 3072	19	19:51417465:51417545:clu_55714_-	ENSG00000142512	SIGLEC10	Inflammation_Q96LC7	2	rs148783636	2	rs148783636	0	0	3.19032e-06	7.04884e-05	0.999926
UKB-PPP	Olink Explore 3072	19	19:51417488:51417545:clu_55714_-	ENSG00000142512	SIGLEC10	Inflammation_Q96LC7	0	unconditioned	1	rs1010425	9.59152e-127	2.20288e-109	2.0935e-20	0.00381194	0.996188
UKB-PPP	Olink Explore 3072	19	19:51612422:51626032:clu_55727_-	ENSG00000105501,ENSG00000268500	SIGLEC5,AC018755.2	Neurology_O15389	0	unconditioned	7	rs12984737	3.6009e-27	4.50795e-22	3.2142e-08	0.00302688	0.996973
UKB-PPP	Olink Explore 3072	19	19:51612422:51626032:clu_55727_-	ENSG00000105501,ENSG00000268500	SIGLEC5,AC018755.2	Neurology_O15389	0	unconditioned	14	rs11084095	1.79221e-25	4.86902e-15	2.58864e-13	0.00603879	0.993961
UKB-PPP	Olink Explore 3072	19	19:51612422:51627149:clu_55727_-	ENSG00000105501,ENSG00000268500	SIGLEC5,AC018755.2	Neurology_O15389	0	unconditioned	0	unconditioned	0	0	0.00306801	0.104136	0.892796
UKB-PPP	Olink Explore 3072	19	19:51612422:51627149:clu_55727_-	ENSG00000105501,ENSG00000268500	SIGLEC5,AC018755.2	Neurology_O15389	0	unconditioned	1	rs73050865	3.10032e-132	7.76016e-131	0.00327439	0.0810429	0.915683
UKB-PPP	Olink Explore 3072	19	19:51612422:51627149:clu_55727_-	ENSG00000105501,ENSG00000268500	SIGLEC5,AC018755.2	Neurology_O15389	0	unconditioned	2	rs1106476	1.01462e-45	2.55497e-44	0.0030623	0.0761928	0.920745
UKB-PPP	Olink Explore 3072	19	19:51612422:51627149:clu_55727_-	ENSG00000105501,ENSG00000268500	SIGLEC5,AC018755.2	Neurology_O15389	0	unconditioned	10	rs189860990	2.21627e-15	5.61515e-14	0.00537236	0.135255	0.859373
UKB-PPP	Olink Explore 3072	19	19:51612422:51627149:clu_55727_-	ENSG00000105501,ENSG00000268500	SIGLEC5,AC018755.2	Neurology_O15389	0	unconditioned	14	rs11084095	9.78741e-16	2.86414e-14	0.00141262	0.0403799	0.958207
UKB-PPP	Olink Explore 3072	19	19:51612422:51627149:clu_55727_-	ENSG00000105501,ENSG00000268500	SIGLEC5,AC018755.2	Neurology_O15389	0	unconditioned	31	rs79989307	1.76905e-17	4.44764e-16	0.00150904	0.0369779	0.961513
UKB-PPP	Olink Explore 3072	19	19:51612422:51627149:clu_55727_-	ENSG00000105501,ENSG00000268500	SIGLEC5,AC018755.2	Neurology_O15389	0	unconditioned	61	rs4802825	9.64473e-08	2.57359e-06	0.00207654	0.0544667	0.943454
UKB-PPP	Olink Explore 3072	19	19:51612422:51627149:clu_55727_-	ENSG00000105501,ENSG00000268500	SIGLEC5,AC018755.2	Neurology_O15389	1	rs11084094	1	rs73050865	9.23658e-133	7.1788e-132	0.000975518	0.00658943	0.992435
UKB-PPP	Olink Explore 3072	19	19:51612422:51627149:clu_55727_-	ENSG00000105501,ENSG00000268500	SIGLEC5,AC018755.2	Neurology_O15389	1	rs11084094	2	rs1106476	7.23723e-47	1.11677e-45	0.000218432	0.00237319	0.997408
UKB-PPP	Olink Explore 3072	19	19:51612422:51627149:clu_55727_-	ENSG00000105501,ENSG00000268500	SIGLEC5,AC018755.2	Neurology_O15389	1	rs11084094	10	rs189860990	4.50813e-16	4.83937e-15	0.00109279	0.0107427	0.988164
UKB-PPP	Olink Explore 3072	19	19:51612422:51627149:clu_55727_-	ENSG00000105501,ENSG00000268500	SIGLEC5,AC018755.2	Neurology_O15389	1	rs11084094	14	rs11084095	4.09154e-20	4.78268e-15	5.90533e-08	0.00590876	0.994091
UKB-PPP	Olink Explore 3072	19	19:51612422:51627149:clu_55727_-	ENSG00000105501,ENSG00000268500	SIGLEC5,AC018755.2	Neurology_O15389	1	rs11084094	31	rs79989307	1.01168e-16	5.68288e-16	0.00862986	0.0475326	0.943838
UKB-PPP	Olink Explore 3072	19	19:51612422:51627149:clu_55727_-	ENSG00000105501,ENSG00000268500	SIGLEC5,AC018755.2	Neurology_O15389	1	rs11084094	39	rs73054887	1.63942e-09	1.1855e-08	0.0116323	0.0832108	0.905157
UKB-PPP	Olink Explore 3072	19	19:51612422:51627149:clu_55727_-	ENSG00000105501,ENSG00000268500	SIGLEC5,AC018755.2	Neurology_O15389	1	rs11084094	46	rs12462216	2.01666e-05	0.000111128	0.0318502	0.174718	0.793301
UKB-PPP	Olink Explore 3072	19	19:51612422:51627149:clu_55727_-	ENSG00000105501,ENSG00000268500	SIGLEC5,AC018755.2	Neurology_O15389	1	rs11084094	54	rs62113336	1.98114e-05	0.000109118	0.0316571	0.173568	0.794646
UKB-PPP	Olink Explore 3072	19	19:51612422:51627149:clu_55727_-	ENSG00000105501,ENSG00000268500	SIGLEC5,AC018755.2	Neurology_O15389	1	rs11084094	61	rs4802825	1.58862e-06	8.8587e-06	0.0342035	0.189955	0.775831
UKB-PPP	Olink Explore 3072	19	19:51612422:51627149:clu_55727_-	ENSG00000105501,ENSG00000268500	SIGLEC5,AC018755.2	Neurology_O15389	1	rs11084094	67	rs560393279	1.40434e-05	7.73498e-05	0.0387846	0.212874	0.74825
UKB-PPP	Olink Explore 3072	19	19:51612422:51627149:clu_55727_-	ENSG00000105501,ENSG00000268500	SIGLEC5,AC018755.2	Neurology_O15389	1	rs11084094	69	rs141504086	1.78281e-05	9.81944e-05	0.0368457	0.202179	0.760859
UKB-PPP	Olink Explore 3072	19	19:51612422:51627149:clu_55727_-	ENSG00000105501,ENSG00000268500	SIGLEC5,AC018755.2	Neurology_O15389	1	rs11084094	71	rs7259649	1.78024e-05	9.80518e-05	0.0317367	0.174005	0.794142
UKB-PPP	Olink Explore 3072	19	19:51612422:51627149:clu_55727_-	ENSG00000105501,ENSG00000268500	SIGLEC5,AC018755.2	Neurology_O15389	1	rs11084094	73	rs183679094	2.01496e-05	0.000110982	0.0325835	0.178679	0.788607
UKB-PPP	Olink Explore 3072	19	19:51612422:51627149:clu_55727_-	ENSG00000105501,ENSG00000268500	SIGLEC5,AC018755.2	Neurology_O15389	1	rs11084094	74	rs73054821	2.28322e-05	0.000125775	0.0315015	0.172735	0.795615
UKB-PPP	Olink Explore 3072	19	19:51612422:51627149:clu_55727_-	ENSG00000105501,ENSG00000268500	SIGLEC5,AC018755.2	Neurology_O15389	1	rs11084094	75	rs141878401	1.8127e-05	9.98408e-05	0.0340892	0.186979	0.778814
UKB-PPP	Olink Explore 3072	19	19:51612422:51627149:clu_55727_-	ENSG00000105501,ENSG00000268500	SIGLEC5,AC018755.2	Neurology_O15389	1	rs11084094	76	rs2191668	1.30788e-05	7.2036e-05	0.0316629	0.1736	0.794652
UKB-PPP	Olink Explore 3072	19	19:51612422:51627149:clu_55727_-	ENSG00000105501,ENSG00000268500	SIGLEC5,AC018755.2	Neurology_O15389	1	rs11084094	77	rs140744073	2.3178e-05	0.000127661	0.0320844	0.175924	0.791841
UKB-PPP	Olink Explore 3072	19	19:51612422:51627149:clu_55727_-	ENSG00000105501,ENSG00000268500	SIGLEC5,AC018755.2	Neurology_O15389	1	rs11084094	78	rs113788004	2.28693e-05	0.00012596	0.0320971	0.175994	0.79176
UKB-PPP	Olink Explore 3072	19	19:51612422:51627149:clu_55727_-	ENSG00000105501,ENSG00000268500	SIGLEC5,AC018755.2	Neurology_O15389	1	rs11084094	79	rs45492496	2.53328e-05	0.000139537	0.0315756	0.173129	0.795131
UKB-PPP	Olink Explore 3072	19	19:51612422:51627149:clu_55727_-	ENSG00000105501,ENSG00000268500	SIGLEC5,AC018755.2	Neurology_O15389	1	rs11084094	80	rs114154078	2.46269e-05	0.000135641	0.0315038	0.172723	0.795613
UKB-PPP	Olink Explore 3072	19	19:51612422:51627149:clu_55727_-	ENSG00000105501,ENSG00000268500	SIGLEC5,AC018755.2	Neurology_O15389	1	rs11084094	81	rs117570645	1.99711e-05	0.000109998	0.0315344	0.172891	0.795444
UKB-PPP	Olink Explore 3072	19	19:51612422:51627149:clu_55727_-	ENSG00000105501,ENSG00000268500	SIGLEC5,AC018755.2	Neurology_O15389	1	rs11084094	82	rs573218736	1.48216e-05	8.16441e-05	0.0315023	0.172733	0.795668
UKB-PPP	Olink Explore 3072	19	19:51612422:51627149:clu_55727_-	ENSG00000105501,ENSG00000268500	SIGLEC5,AC018755.2	Neurology_O15389	1	rs11084094	83	rs34249370	1.92658e-05	0.000106113	0.0315792	0.173139	0.795157
UKB-PPP	Olink Explore 3072	19	19:51612422:51627149:clu_55727_-	ENSG00000105501,ENSG00000268500	SIGLEC5,AC018755.2	Neurology_O15389	1	rs11084094	84	rs79899162	1.48364e-05	8.17212e-05	0.0316754	0.173678	0.79455
UKB-PPP	Olink Explore 3072	19	19:51612422:51627149:clu_55727_-	ENSG00000105501,ENSG00000268500	SIGLEC5,AC018755.2	Neurology_O15389	1	rs11084094	85	rs149201050	1.75244e-05	9.65237e-05	0.0315281	0.17286	0.795497
UKB-PPP	Olink Explore 3072	19	19:51626113:51627149:clu_55727_-	ENSG00000105501,ENSG00000268500	SIGLEC5,AC018755.2	Neurology_O15389	0	unconditioned	7	rs12984737	1.63437e-22	2.57136e-22	0.00145361	0.00128971	0.997257
UKB-PPP	Olink Explore 3072	19	19:51626113:51627149:clu_55727_-	ENSG00000105501,ENSG00000268500	SIGLEC5,AC018755.2	Neurology_O15389	0	unconditioned	14	rs11084095	2.77429e-17	2.44765e-14	3.99821e-05	0.034309	0.965651
UKB-PPP	Olink Explore 3072	19	19:51627248:51627462:clu_55728_-	ENSG00000105501,ENSG00000268500	SIGLEC5,AC018755.2	Neurology_O15389	0	unconditioned	14	rs11084095	1.19742e-51	1.0739e-15	1.72524e-39	0.000547825	0.999452
UKB-PPP	Olink Explore 3072	19	19:51627248:51627462:clu_55728_-	ENSG00000105501,ENSG00000268500	SIGLEC5,AC018755.2	Neurology_O15389	1	rs1530878	14	rs11084095	2.01465e-51	1.07242e-15	2.90271e-39	0.00054569	0.999454
UKB-PPP	Olink Explore 3072	19	19:51627248:51627462:clu_55728_-	ENSG00000105501,ENSG00000268500	SIGLEC5,AC018755.2	Neurology_O15389	1	rs1530878	32	rs12459938	5.80744e-46	3.09137e-10	2.88241e-39	0.000534874	0.999465
UKB-PPP	Olink Explore 3072	19	19:51627248:51627462:clu_55728_-	ENSG00000105501,ENSG00000268500	SIGLEC5,AC018755.2	Neurology_O15389	2	rs35149098	32	rs12459938	2.86573e-22	5.88861e-21	9.88638e-05	0.00103262	0.998869
UKB-PPP	Olink Explore 3072	19	19:51627248:51627462:clu_55728_-	ENSG00000105501,ENSG00000268500	SIGLEC5,AC018755.2	Neurology_O15389	3	rs12984737	7	rs12984737	1.56017e-22	2.2688e-22	0.0013874	0.00101996	0.997593
UKB-PPP	Olink Explore 3072	19	19:51627248:51627917:clu_55728_-	ENSG00000105501,ENSG00000268500	SIGLEC5,AC018755.2	Neurology_O15389	2	rs11084096	7	rs12984737	1.36912e-21	1.02231e-21	0.0121732	0.00810995	0.979717
UKB-PPP	Olink Explore 3072	19	19:51629076:51629358:clu_55729_-	ENSG00000105501,ENSG00000268500	SIGLEC5,AC018755.2	Neurology_O15389	0	unconditioned	7	rs12984737	9.18796e-22	2.77683e-21	0.00816804	0.0237177	0.968114
UKB-PPP	Olink Explore 3072	19	19:51629076:51629358:clu_55729_-	ENSG00000105501,ENSG00000268500	SIGLEC5,AC018755.2	Neurology_O15389	0	unconditioned	25	rs76116566	1.69217e-08	2.73927e-08	0.0628855	0.100962	0.836152
UKB-PPP	Olink Explore 3072	19	19:51629076:51629358:clu_55729_-	ENSG00000105501,ENSG00000268500	SIGLEC5,AC018755.2	Neurology_O15389	1	rs11084096	7	rs12984737	1.25616e-21	1.73935e-21	0.0111672	0.0144883	0.974344
UKB-PPP	Olink Explore 3072	19	19:51629076:51629395:clu_55729_-	ENSG00000105501,ENSG00000268500	SIGLEC5,AC018755.2	Neurology_O15389	0	unconditioned	7	rs12984737	1.2151e-21	1.21276e-20	0.0108022	0.106931	0.882267
UKB-PPP	Olink Explore 3072	19	19:51629076:51629395:clu_55729_-	ENSG00000105501,ENSG00000268500	SIGLEC5,AC018755.2	Neurology_O15389	0	unconditioned	25	rs76116566	1.36169e-09	1.26997e-08	0.00506041	0.0462468	0.948693
UKB-PPP	Olink Explore 3072	19	19:51629076:51629395:clu_55729_-	ENSG00000105501,ENSG00000268500	SIGLEC5,AC018755.2	Neurology_O15389	0	unconditioned	37	rs77831833	3.10155e-06	2.6995e-05	0.0100019	0.0861499	0.903818
UKB-PPP	Olink Explore 3072	19	19:51629076:51629395:clu_55729_-	ENSG00000105501,ENSG00000268500	SIGLEC5,AC018755.2	Neurology_O15389	1	rs73562893	25	rs76116566	1.03558e-08	1.73353e-08	0.038485	0.0635247	0.89799
UKB-PPP	Olink Explore 3072	19	19:51629076:51629395:clu_55729_-	ENSG00000105501,ENSG00000268500	SIGLEC5,AC018755.2	Neurology_O15389	1	rs73562893	37	rs77831833	1.92543e-05	3.10396e-05	0.0620914	0.099258	0.8386
UKB-PPP	Olink Explore 3072	19	19:51629076:51629395:clu_55729_-	ENSG00000105501,ENSG00000268500	SIGLEC5,AC018755.2	Neurology_O15389	2	rs11084096	7	rs12984737	8.76933e-21	4.08933e-21	0.0779588	0.0354673	0.886574
UKB-PPP	Olink Explore 3072	19	19:51629636:51629833:clu_198324_+	ENSG00000105501,ENSG00000268500	SIGLEC5,AC018755.2	Neurology_O15389	0	unconditioned	0	unconditioned	0	0	3.05343e-17	0.000946295	0.999054
UKB-PPP	Olink Explore 3072	19	19:51629636:51629833:clu_198324_+	ENSG00000105501,ENSG00000268500	SIGLEC5,AC018755.2	Neurology_O15389	0	unconditioned	2	rs1106476	9.04295e-60	5.76098e-46	2.73102e-17	0.000740589	0.999259
UKB-PPP	Olink Explore 3072	19	19:51629636:51629833:clu_198324_+	ENSG00000105501,ENSG00000268500	SIGLEC5,AC018755.2	Neurology_O15389	0	unconditioned	10	rs189860990	4.84864e-25	5.30824e-15	1.17535e-12	0.0118795	0.988121
UKB-PPP	Olink Explore 3072	19	19:51629636:51629833:clu_198324_+	ENSG00000105501,ENSG00000268500	SIGLEC5,AC018755.2	Neurology_O15389	1	rs1106476	0	unconditioned	0	0	2.45243e-16	0.000991645	0.999008
UKB-PPP	Olink Explore 3072	19	19:51629636:51629833:clu_198324_+	ENSG00000105501,ENSG00000268500	SIGLEC5,AC018755.2	Neurology_O15389	1	rs1106476	2	rs1106476	7.27147e-59	5.90201e-46	2.19603e-16	0.000783224	0.999217
UKB-PPP	Olink Explore 3072	19	19:51629636:51629833:clu_198324_+	ENSG00000105501,ENSG00000268500	SIGLEC5,AC018755.2	Neurology_O15389	1	rs1106476	10	rs189860990	4.15357e-24	8.3292e-15	1.00686e-11	0.0192098	0.98079
UKB-PPP	Olink Explore 3072	19	19:51629636:51629833:clu_198324_+	ENSG00000105501,ENSG00000268500	SIGLEC5,AC018755.2	Neurology_O15389	2	rs73562893	1	rs73050865	3.04758e-131	2.29193e-131	0.0322991	0.0233461	0.944355
UKB-PPP	Olink Explore 3072	19	19:51629636:51629833:clu_55730_-	ENSG00000105501,ENSG00000268500	SIGLEC5,AC018755.2	Neurology_O15389	0	unconditioned	0	unconditioned	0	0	1.64847e-229	0.00027553	0.999724
UKB-PPP	Olink Explore 3072	19	19:51629636:51629833:clu_55730_-	ENSG00000105501,ENSG00000268500	SIGLEC5,AC018755.2	Neurology_O15389	0	unconditioned	2	rs1106476	4.72426e-272	3.65468e-46	1.42675e-229	0.000103837	0.999896
UKB-PPP	Olink Explore 3072	19	19:51629636:51629833:clu_55730_-	ENSG00000105501,ENSG00000268500	SIGLEC5,AC018755.2	Neurology_O15389	1	rs1106476	0	unconditioned	0	0	6.08209e-124	0.000276526	0.999723
UKB-PPP	Olink Explore 3072	19	19:51629636:51629833:clu_55730_-	ENSG00000105501,ENSG00000268500	SIGLEC5,AC018755.2	Neurology_O15389	1	rs1106476	2	rs1106476	1.7431e-166	3.65767e-46	5.26425e-124	0.000104741	0.999895
UKB-PPP	Olink Explore 3072	19	19:51629636:51629833:clu_55730_-	ENSG00000105501,ENSG00000268500	SIGLEC5,AC018755.2	Neurology_O15389	2	rs73050865	1	rs73050865	3.89815e-168	9.4355e-133	4.13137e-39	1.13687e-16	1
UKB-PPP	Olink Explore 3072	19	19:51629636:51629833:clu_55730_-	ENSG00000105501,ENSG00000268500	SIGLEC5,AC018755.2	Neurology_O15389	3	rs181481353	11	rs181481353	6.60325e-49	5.41776e-29	1.21881e-23	3.45899e-11	1
UKB-PPP	Olink Explore 3072	19	19:51629636:51629833:clu_55730_-	ENSG00000105501,ENSG00000268500	SIGLEC5,AC018755.2	Neurology_O15389	3	rs181481353	29	rs576647754	9.71832e-20	1.82351e-10	7.65704e-11	0.142816	0.857184
UKB-PPP	Olink Explore 3072	19	19:51629636:51629833:clu_55730_-	ENSG00000105501,ENSG00000268500	SIGLEC5,AC018755.2	Neurology_O15389	5	rs186368800	4	rs186368800	1.25621e-102	1.22844e-97	1.46227e-08	0.00043038	0.99957
UKB-PPP	Olink Explore 3072	19	19:51629636:51629833:clu_55730_-	ENSG00000105501,ENSG00000268500	SIGLEC5,AC018755.2	Neurology_O15389	6	rs7260153	2	rs1106476	1.25505e-12	1.36833e-11	0.00937808	0.101356	0.889266
UKB-PPP	Olink Explore 3072	19	19:51629636:51629833:clu_55730_-	ENSG00000105501,ENSG00000268500	SIGLEC5,AC018755.2	Neurology_O15389	6	rs7260153	7	rs12984737	3.6416e-23	1.28488e-21	0.000323785	0.010435	0.989241
UKB-PPP	Olink Explore 3072	19	19:51629636:51629833:clu_55730_-	ENSG00000105501,ENSG00000268500	SIGLEC5,AC018755.2	Neurology_O15389	6	rs7260153	8	rs11668289	1.55624e-16	8.74714e-15	0.00177799	0.0990364	0.899186
UKB-PPP	Olink Explore 3072	19	19:51629636:51629833:clu_55730_-	ENSG00000105501,ENSG00000268500	SIGLEC5,AC018755.2	Neurology_O15389	6	rs7260153	17	rs4802826	6.51471e-06	7.10269e-05	0.0110336	0.119425	0.869464
UKB-PPP	Olink Explore 3072	19	19:51629636:51629833:clu_55730_-	ENSG00000105501,ENSG00000268500	SIGLEC5,AC018755.2	Neurology_O15389	6	rs7260153	37	rs77831833	6.48715e-06	7.07275e-05	0.0209198	0.227331	0.751672
UKB-PPP	Olink Explore 3072	19	19:51629636:51629833:clu_55730_-	ENSG00000105501,ENSG00000268500	SIGLEC5,AC018755.2	Neurology_O15389	6	rs7260153	46	rs12462216	7.03599e-06	7.67268e-05	0.0111131	0.120318	0.868485
UKB-PPP	Olink Explore 3072	19	19:51629636:51629833:clu_55730_-	ENSG00000105501,ENSG00000268500	SIGLEC5,AC018755.2	Neurology_O15389	6	rs7260153	54	rs62113336	6.90621e-06	7.52955e-05	0.0110367	0.119459	0.869423
UKB-PPP	Olink Explore 3072	19	19:51629636:51629833:clu_55730_-	ENSG00000105501,ENSG00000268500	SIGLEC5,AC018755.2	Neurology_O15389	6	rs7260153	67	rs560393279	5.00562e-06	5.45746e-05	0.0138252	0.149895	0.83622
UKB-PPP	Olink Explore 3072	19	19:51629636:51629833:clu_55730_-	ENSG00000105501,ENSG00000268500	SIGLEC5,AC018755.2	Neurology_O15389	6	rs7260153	69	rs141504086	6.31232e-06	6.88209e-05	0.0130633	0.141579	0.845282
UKB-PPP	Olink Explore 3072	19	19:51629636:51629833:clu_55730_-	ENSG00000105501,ENSG00000268500	SIGLEC5,AC018755.2	Neurology_O15389	6	rs7260153	71	rs7259649	6.20773e-06	6.76802e-05	0.011067	0.119789	0.86907
UKB-PPP	Olink Explore 3072	19	19:51629636:51629833:clu_55730_-	ENSG00000105501,ENSG00000268500	SIGLEC5,AC018755.2	Neurology_O15389	6	rs7260153	72	rs142794685	5.03631e-06	5.49093e-05	0.0196076	0.213008	0.767324
UKB-PPP	Olink Explore 3072	19	19:51629636:51629833:clu_55730_-	ENSG00000105501,ENSG00000268500	SIGLEC5,AC018755.2	Neurology_O15389	6	rs7260153	73	rs183679094	7.04374e-06	7.67962e-05	0.0113916	0.123335	0.86519
UKB-PPP	Olink Explore 3072	19	19:51629636:51629833:clu_55730_-	ENSG00000105501,ENSG00000268500	SIGLEC5,AC018755.2	Neurology_O15389	6	rs7260153	74	rs73054821	7.95574e-06	8.67426e-05	0.0109775	0.118819	0.870109
UKB-PPP	Olink Explore 3072	19	19:51629636:51629833:clu_55730_-	ENSG00000105501,ENSG00000268500	SIGLEC5,AC018755.2	Neurology_O15389	6	rs7260153	75	rs141878401	6.36627e-06	6.94089e-05	0.0119727	0.129675	0.858276
UKB-PPP	Olink Explore 3072	19	19:51629636:51629833:clu_55730_-	ENSG00000105501,ENSG00000268500	SIGLEC5,AC018755.2	Neurology_O15389	6	rs7260153	76	rs2191668	4.55948e-06	4.97103e-05	0.0110385	0.119479	0.869428
UKB-PPP	Olink Explore 3072	19	19:51629636:51629833:clu_55730_-	ENSG00000105501,ENSG00000268500	SIGLEC5,AC018755.2	Neurology_O15389	6	rs7260153	77	rs140744073	8.09038e-06	8.82063e-05	0.0112003	0.121245	0.867459
UKB-PPP	Olink Explore 3072	19	19:51629636:51629833:clu_55730_-	ENSG00000105501,ENSG00000268500	SIGLEC5,AC018755.2	Neurology_O15389	6	rs7260153	78	rs113788004	7.98336e-06	8.70395e-05	0.011205	0.121296	0.867404
UKB-PPP	Olink Explore 3072	19	19:51629636:51629833:clu_55730_-	ENSG00000105501,ENSG00000268500	SIGLEC5,AC018755.2	Neurology_O15389	6	rs7260153	79	rs45492496	8.82984e-06	9.62684e-05	0.0110062	0.119126	0.869762
UKB-PPP	Olink Explore 3072	19	19:51629636:51629833:clu_55730_-	ENSG00000105501,ENSG00000268500	SIGLEC5,AC018755.2	Neurology_O15389	6	rs7260153	80	rs114154078	8.58158e-06	9.35616e-05	0.0109782	0.118822	0.870098
UKB-PPP	Olink Explore 3072	19	19:51629636:51629833:clu_55730_-	ENSG00000105501,ENSG00000268500	SIGLEC5,AC018755.2	Neurology_O15389	6	rs7260153	81	rs117570645	6.95928e-06	7.58744e-05	0.0109898	0.118948	0.86998
UKB-PPP	Olink Explore 3072	19	19:51629636:51629833:clu_55730_-	ENSG00000105501,ENSG00000268500	SIGLEC5,AC018755.2	Neurology_O15389	6	rs7260153	82	rs573218736	5.16438e-06	5.63053e-05	0.0109775	0.118814	0.870147
UKB-PPP	Olink Explore 3072	19	19:51629636:51629833:clu_55730_-	ENSG00000105501,ENSG00000268500	SIGLEC5,AC018755.2	Neurology_O15389	6	rs7260153	83	rs34249370	6.71444e-06	7.32046e-05	0.0110069	0.119133	0.86978
UKB-PPP	Olink Explore 3072	19	19:51629636:51629833:clu_55730_-	ENSG00000105501,ENSG00000268500	SIGLEC5,AC018755.2	Neurology_O15389	6	rs7260153	84	rs79899162	5.17213e-06	5.63922e-05	0.0110433	0.119537	0.869358
UKB-PPP	Olink Explore 3072	19	19:51629636:51629833:clu_55730_-	ENSG00000105501,ENSG00000268500	SIGLEC5,AC018755.2	Neurology_O15389	6	rs7260153	85	rs149201050	6.10701e-06	6.65822e-05	0.0109874	0.118921	0.870019
UKB-PPP	Olink Explore 3072	19	19:51629636:51629833:clu_55730_-	ENSG00000105501,ENSG00000268500	SIGLEC5,AC018755.2	Neurology_O15389	7	rs144292446	9	rs201664362	4.44016e-46	2.96464e-46	0.0379429	0.0243963	0.937661
UKB-PPP	Olink Explore 3072	19	19:51629636:51629833:clu_55730_-	ENSG00000105501,ENSG00000268500	SIGLEC5,AC018755.2	Neurology_O15389	8	rs55825878	24	rs55825878	6.06538e-28	9.80141e-28	0.00129334	0.00109237	0.997614
UKB-PPP	Olink Explore 3072	19	19:51629636:51629833:clu_55730_-	ENSG00000105501,ENSG00000268500	SIGLEC5,AC018755.2	Neurology_O15389	9	rs4802826	17	rs4802826	5.22278e-21	3.89442e-21	0.00583107	0.00335718	0.990812
UKB-PPP	Olink Explore 3072	19	19:51629636:51645477:clu_55730_-	ENSG00000105501,ENSG00000268500	SIGLEC5,AC018755.2	Neurology_O15389	0	unconditioned	0	unconditioned	0	0	1.58597e-27	0.000309974	0.99969
UKB-PPP	Olink Explore 3072	19	19:51629636:51645477:clu_55730_-	ENSG00000105501,ENSG00000268500	SIGLEC5,AC018755.2	Neurology_O15389	0	unconditioned	2	rs1106476	1.31885e-70	1.08908e-46	1.34373e-27	0.000109735	0.99989
UKB-PPP	Olink Explore 3072	19	19:51629636:51645477:clu_55730_-	ENSG00000105501,ENSG00000268500	SIGLEC5,AC018755.2	Neurology_O15389	1	rs1106476	0	unconditioned	0	0	5.10421e-29	0.000309002	0.999691
UKB-PPP	Olink Explore 3072	19	19:51629636:51645477:clu_55730_-	ENSG00000105501,ENSG00000268500	SIGLEC5,AC018755.2	Neurology_O15389	1	rs1106476	2	rs1106476	4.24363e-72	1.08804e-46	4.32369e-29	0.00010868	0.999891
UKB-PPP	Olink Explore 3072	19	19:51629636:51645477:clu_55730_-	ENSG00000105501,ENSG00000268500	SIGLEC5,AC018755.2	Neurology_O15389	2	rs73050865	1	rs73050865	5.92546e-138	1.71598e-134	3.67713e-07	6.49408e-05	0.999935
UKB-PPP	Olink Explore 3072	19	19:51629636:51645477:clu_55730_-	ENSG00000105501,ENSG00000268500	SIGLEC5,AC018755.2	Neurology_O15389	3	rs186368800	3	rs186368800	6.30786e-96	2.23722e-96	0.0139068	0.0039502	0.982143
UKB-PPP	Olink Explore 3072	19	19:51630205:51630299:clu_55731_-	ENSG00000105501,ENSG00000268500	SIGLEC5,AC018755.2	Neurology_O15389	0	unconditioned	0	unconditioned	0	0	0.000224726	0.00338578	0.996389
UKB-PPP	Olink Explore 3072	19	19:51630205:51630299:clu_55731_-	ENSG00000105501,ENSG00000268500	SIGLEC5,AC018755.2	Neurology_O15389	0	unconditioned	2	rs1106476	7.5491e-47	1.37906e-45	0.00022772	0.00316336	0.996609
UKB-PPP	Olink Explore 3072	19	19:51630205:51630299:clu_55731_-	ENSG00000105501,ENSG00000268500	SIGLEC5,AC018755.2	Neurology_O15389	0	unconditioned	10	rs189860990	1.17757e-14	7.43296e-14	0.028546	0.179393	0.792061
UKB-PPP	Olink Explore 3072	19	19:51630205:51630299:clu_55731_-	ENSG00000105501,ENSG00000268500	SIGLEC5,AC018755.2	Neurology_O15389	0	unconditioned	39	rs73054887	4.85811e-09	3.03082e-08	0.0344891	0.214416	0.751095
UKB-PPP	Olink Explore 3072	19	19:51630216:51630299:clu_55731_-	ENSG00000105501,ENSG00000268500	SIGLEC5,AC018755.2	Neurology_O15389	0	unconditioned	0	unconditioned	0	0	2.61852e-06	0.00230552	0.997692
UKB-PPP	Olink Explore 3072	19	19:51630216:51630299:clu_55731_-	ENSG00000105501,ENSG00000268500	SIGLEC5,AC018755.2	Neurology_O15389	0	unconditioned	2	rs1106476	8.48095e-49	1.03391e-45	2.5583e-06	0.00212092	0.997877
UKB-PPP	Olink Explore 3072	19	19:51630216:51630299:clu_55731_-	ENSG00000105501,ENSG00000268500	SIGLEC5,AC018755.2	Neurology_O15389	0	unconditioned	10	rs189860990	3.79843e-16	9.06169e-14	0.000920764	0.218881	0.780198
UKB-PPP	Olink Explore 3072	19	19:51643453:51643506:clu_55749_-	ENSG00000105501,ENSG00000268500,ENSG00000254415	SIGLEC5,AC018755.2,SIGLEC14	Neurology_O15389	0	unconditioned	0	unconditioned	0	0	1.59454e-05	0.01046	0.989524
UKB-PPP	Olink Explore 3072	19	19:51643453:51643506:clu_55749_-	ENSG00000105501,ENSG00000268500,ENSG00000254415	SIGLEC5,AC018755.2,SIGLEC14	Neurology_O15389	0	unconditioned	1	rs73050865	4.01758e-113	2.10775e-110	0.000141719	0.0734238	0.926434
UKB-PPP	Olink Explore 3072	19	19:51643453:51643506:clu_55749_-	ENSG00000105501,ENSG00000268500,ENSG00000254415	SIGLEC5,AC018755.2,SIGLEC14	Neurology_O15389	0	unconditioned	5	rs1106476	1.62125e-45	1.13173e-42	1.39761e-05	0.00876495	0.991221
UKB-PPP	Olink Explore 3072	19	19:51643453:51643506:clu_55749_-	ENSG00000105501,ENSG00000268500,ENSG00000254415	SIGLEC5,AC018755.2,SIGLEC14	Neurology_O15389	0	unconditioned	23	rs112543343	1.04038e-07	5.40547e-05	0.000465309	0.241001	0.758479
UKB-PPP	Olink Explore 3072	19	19:51643453:51643506:clu_55749_-	ENSG00000105501,ENSG00000268500,ENSG00000254415	SIGLEC5,AC018755.2,SIGLEC14	Neurology_O15389	1	rs73052830	0	unconditioned	0	0	0.000123948	0.0100319	0.989844
UKB-PPP	Olink Explore 3072	19	19:51643453:51643506:clu_55749_-	ENSG00000105501,ENSG00000268500,ENSG00000254415	SIGLEC5,AC018755.2,SIGLEC14	Neurology_O15389	1	rs73052830	5	rs1106476	1.27187e-44	1.0962e-42	0.000109642	0.00845839	0.991432
UKB-PPP	Olink Explore 3072	19	19:51643453:51643506:clu_55749_-	ENSG00000105501,ENSG00000268500,ENSG00000254415	SIGLEC5,AC018755.2,SIGLEC14	Neurology_O15389	1	rs73052830	6	rs189860990	5.10176e-12	3.40962e-10	0.00293487	0.195342	0.801723
UKB-PPP	Olink Explore 3072	19	19:51643453:51643506:clu_55749_-	ENSG00000105501,ENSG00000268500,ENSG00000254415	SIGLEC5,AC018755.2,SIGLEC14	Neurology_O15389	1	rs73052830	23	rs112543343	4.67639e-07	2.80533e-05	0.00209151	0.124595	0.873285
UKB-PPP	Olink Explore 3072	19	19:51643453:51643506:clu_55749_-	ENSG00000105501,ENSG00000268500,ENSG00000254415	SIGLEC5,AC018755.2,SIGLEC14	Neurology_O15389	2	rs73050865	1	rs73050865	4.01923e-113	3.04965e-112	0.000141777	7.59739e-05	0.999782
UKB-PPP	Olink Explore 3072	19	19:51643453:51643506:clu_55749_-	ENSG00000105501,ENSG00000268500,ENSG00000254415	SIGLEC5,AC018755.2,SIGLEC14	Neurology_O15389	2	rs73050865	12	rs181481353	3.82201e-28	1.20182e-28	0.0499188	0.0147614	0.93532
UKB-PPP	Olink Explore 3072	19	19:51643453:51643506:clu_55749_-	ENSG00000105501,ENSG00000268500,ENSG00000254415	SIGLEC5,AC018755.2,SIGLEC14	Neurology_O15389	3	rs142526112	12	rs181481353	1.65641e-28	7.74547e-28	0.0216342	0.100284	0.878081
UKB-PPP	Olink Explore 3072	19	19:51643453:51643506:clu_55749_-	ENSG00000105501,ENSG00000268500,ENSG00000254415	SIGLEC5,AC018755.2,SIGLEC14	Neurology_O15389	3	rs142526112	21	rs76116566	6.21577e-12	2.90736e-11	0.0330483	0.153766	0.813185
UKB-PPP	Olink Explore 3072	19	19:51643453:51643523:clu_55749_-	ENSG00000105501,ENSG00000268500,ENSG00000254415	SIGLEC5,AC018755.2,SIGLEC14	Neurology_O15389	0	unconditioned	0	unconditioned	0	0	2.15144e-10	0.00255962	0.99744
UKB-PPP	Olink Explore 3072	19	19:51643453:51643523:clu_55749_-	ENSG00000105501,ENSG00000268500,ENSG00000254415	SIGLEC5,AC018755.2,SIGLEC14	Neurology_O15389	0	unconditioned	5	rs1106476	2.15864e-50	3.56747e-43	1.86086e-10	0.00207743	0.997923
UKB-PPP	Olink Explore 3072	19	19:51643453:51643523:clu_55749_-	ENSG00000105501,ENSG00000268500,ENSG00000254415	SIGLEC5,AC018755.2,SIGLEC14	Neurology_O15389	1	rs147859411	0	unconditioned	0	0	1.39521e-10	0.00345351	0.996546
UKB-PPP	Olink Explore 3072	19	19:51643453:51643523:clu_55749_-	ENSG00000105501,ENSG00000268500,ENSG00000254415	SIGLEC5,AC018755.2,SIGLEC14	Neurology_O15389	1	rs147859411	5	rs1106476	1.41849e-50	4.52159e-43	1.22281e-10	0.00290076	0.997099
UKB-PPP	Olink Explore 3072	19	19:51643453:51643523:clu_55749_-	ENSG00000105501,ENSG00000268500,ENSG00000254415	SIGLEC5,AC018755.2,SIGLEC14	Neurology_O15389	2	rs181481353	1	rs73050865	2.4514e-110	7.09324e-111	0.0864724	0.0241318	0.889396
UKB-PPP	Olink Explore 3072	19	19:51643453:51643523:clu_55749_-	ENSG00000105501,ENSG00000268500,ENSG00000254415	SIGLEC5,AC018755.2,SIGLEC14	Neurology_O15389	2	rs181481353	12	rs181481353	2.52042e-29	1.35871e-29	0.00329189	0.000778664	0.995929
UKB-PPP	Olink Explore 3072	19	19:51643453:51643555:clu_55749_-	ENSG00000105501,ENSG00000268500,ENSG00000254415	SIGLEC5,AC018755.2,SIGLEC14	Neurology_O15389	0	unconditioned	0	unconditioned	0	0	1.30099e-05	0.00326903	0.996718
UKB-PPP	Olink Explore 3072	19	19:51643453:51643555:clu_55749_-	ENSG00000105501,ENSG00000268500,ENSG00000254415	SIGLEC5,AC018755.2,SIGLEC14	Neurology_O15389	0	unconditioned	5	rs1106476	1.47444e-45	4.72496e-43	1.27105e-05	0.00307627	0.996911
UKB-PPP	Olink Explore 3072	19	19:51643453:51643567:clu_55749_-	ENSG00000105501,ENSG00000268500,ENSG00000254415	SIGLEC5,AC018755.2,SIGLEC14	Neurology_O15389	0	unconditioned	9	rs10409116	4.50432e-28	1.08133e-27	0.0344304	0.0817717	0.883798
UKB-PPP	Olink Explore 3072	19	19:51643458:51643509:clu_55749_-	ENSG00000105501,ENSG00000268500,ENSG00000254415	SIGLEC5,AC018755.2,SIGLEC14	Neurology_O15389	0	unconditioned	0	unconditioned	0	0	9.29873e-49	0.0169158	0.983084
UKB-PPP	Olink Explore 3072	19	19:51643458:51643509:clu_55749_-	ENSG00000105501,ENSG00000268500,ENSG00000254415	SIGLEC5,AC018755.2,SIGLEC14	Neurology_O15389	0	unconditioned	5	rs1106476	9.7257e-89	1.87207e-42	8.38409e-49	0.0151534	0.984847
UKB-PPP	Olink Explore 3072	19	19:51643458:51643509:clu_55749_-	ENSG00000105501,ENSG00000268500,ENSG00000254415	SIGLEC5,AC018755.2,SIGLEC14	Neurology_O15389	1	rs147859411	0	unconditioned	0	0	6.05665e-49	0.0123039	0.987696
UKB-PPP	Olink Explore 3072	19	19:51643458:51643509:clu_55749_-	ENSG00000105501,ENSG00000268500,ENSG00000254415	SIGLEC5,AC018755.2,SIGLEC14	Neurology_O15389	1	rs147859411	5	rs1106476	6.31975e-89	1.3869e-42	5.44797e-49	0.0109668	0.989033
UKB-PPP	Olink Explore 3072	19	19:51643458:51643509:clu_55749_-	ENSG00000105501,ENSG00000268500,ENSG00000254415	SIGLEC5,AC018755.2,SIGLEC14	Neurology_O15389	2	rs73050865	1	rs73050865	7.95232e-120	2.84913e-112	2.80516e-11	5.02626e-06	0.999995
UKB-PPP	Olink Explore 3072	19	19:51643458:51643523:clu_55749_-	ENSG00000105501,ENSG00000268500,ENSG00000254415	SIGLEC5,AC018755.2,SIGLEC14	Neurology_O15389	0	unconditioned	0	unconditioned	0	0	7.17754e-15	0.000677023	0.999323
UKB-PPP	Olink Explore 3072	19	19:51643458:51643523:clu_55749_-	ENSG00000105501,ENSG00000268500,ENSG00000254415	SIGLEC5,AC018755.2,SIGLEC14	Neurology_O15389	0	unconditioned	5	rs1106476	7.03534e-55	1.62571e-43	6.06485e-15	0.000401854	0.999598
UKB-PPP	Olink Explore 3072	19	19:51643458:51643523:clu_55749_-	ENSG00000105501,ENSG00000268500,ENSG00000254415	SIGLEC5,AC018755.2,SIGLEC14	Neurology_O15389	0	unconditioned	6	rs189860990	7.39228e-17	3.69882e-10	4.25252e-08	0.211992	0.788008
UKB-PPP	Olink Explore 3072	19	19:51643672:51643779:clu_198324_+	ENSG00000105501,ENSG00000268500,ENSG00000254415	SIGLEC5,AC018755.2,SIGLEC14	Neurology_O15389	0	unconditioned	20	rs79989307	1.56436e-29	5.93489e-29	0.00152319	0.00478501	0.993692
UKB-PPP	Olink Explore 3072	19	19:51643672:51643779:clu_55730_-	ENSG00000105501,ENSG00000268500,ENSG00000254415	SIGLEC5,AC018755.2,SIGLEC14	Neurology_O15389	0	unconditioned	0	unconditioned	0	0	1.12992e-215	0.00027553	0.999724
UKB-PPP	Olink Explore 3072	19	19:51643672:51643779:clu_55730_-	ENSG00000105501,ENSG00000268500,ENSG00000254415	SIGLEC5,AC018755.2,SIGLEC14	Neurology_O15389	0	unconditioned	5	rs1106476	1.05652e-255	1.19241e-43	9.10777e-216	2.79554e-05	0.999972
UKB-PPP	Olink Explore 3072	19	19:51643672:51643779:clu_55730_-	ENSG00000105501,ENSG00000268500,ENSG00000254415	SIGLEC5,AC018755.2,SIGLEC14	Neurology_O15389	1	rs1106476	0	unconditioned	0	0	1.95304e-175	0.000275538	0.999724
UKB-PPP	Olink Explore 3072	19	19:51643672:51643779:clu_55730_-	ENSG00000105501,ENSG00000268500,ENSG00000254415	SIGLEC5,AC018755.2,SIGLEC14	Neurology_O15389	1	rs1106476	5	rs1106476	1.82618e-215	1.19242e-43	1.57427e-175	2.7964e-05	0.999972
UKB-PPP	Olink Explore 3072	19	19:51643672:51643779:clu_55730_-	ENSG00000105501,ENSG00000268500,ENSG00000254415	SIGLEC5,AC018755.2,SIGLEC14	Neurology_O15389	2	rs181481353	12	rs181481353	6.61434e-52	7.65646e-30	8.6389e-26	3.80567e-14	1
UKB-PPP	Olink Explore 3072	19	19:51643672:51643779:clu_55730_-	ENSG00000105501,ENSG00000268500,ENSG00000254415	SIGLEC5,AC018755.2,SIGLEC14	Neurology_O15389	3	rs73050865	1	rs73050865	8.31052e-131	2.83491e-112	2.93151e-22	5.69859e-09	1
UKB-PPP	Olink Explore 3072	19	19:51643672:51643779:clu_55730_-	ENSG00000105501,ENSG00000268500,ENSG00000254415	SIGLEC5,AC018755.2,SIGLEC14	Neurology_O15389	4	rs186368800	2	rs186368800	1.5729e-117	1.24651e-113	1.40812e-07	0.000116031	0.999884
UKB-PPP	Olink Explore 3072	19	19:51643672:51643779:clu_55730_-	ENSG00000105501,ENSG00000268500,ENSG00000254415	SIGLEC5,AC018755.2,SIGLEC14	Neurology_O15389	6	rs201664362	10	rs201664362	4.18163e-62	2.42937e-62	0.00692485	0.00303304	0.990042
UKB-PPP	Olink Explore 3072	19	19:51643672:51643779:clu_55730_-	ENSG00000105501,ENSG00000268500,ENSG00000254415	SIGLEC5,AC018755.2,SIGLEC14	Neurology_O15389	6	rs201664362	31	rs73054887	7.70556e-13	3.83184e-13	0.0170276	0.00749204	0.97548
UKB-PPP	Olink Explore 3072	19	19:51644036:51645477:clu_198324_+	ENSG00000105501,ENSG00000268500,ENSG00000254415	SIGLEC5,AC018755.2,SIGLEC14	Neurology_O15389	0	unconditioned	0	unconditioned	0	0	5.90165e-05	0.0239451	0.975996
UKB-PPP	Olink Explore 3072	19	19:51644036:51645477:clu_198324_+	ENSG00000105501,ENSG00000268500,ENSG00000254415	SIGLEC5,AC018755.2,SIGLEC14	Neurology_O15389	0	unconditioned	5	rs1106476	8.06053e-45	3.3625e-42	6.94862e-05	0.0280147	0.971916
UKB-PPP	Olink Explore 3072	19	19:51644036:51645477:clu_198324_+	ENSG00000105501,ENSG00000268500,ENSG00000254415	SIGLEC5,AC018755.2,SIGLEC14	Neurology_O15389	0	unconditioned	20	rs79989307	2.4561e-30	9.31685e-28	0.000239146	0.0898066	0.909954
UKB-PPP	Olink Explore 3072	19	19:51644036:51645477:clu_198324_+	ENSG00000105501,ENSG00000268500,ENSG00000254415	SIGLEC5,AC018755.2,SIGLEC14	Neurology_O15389	1	rs4802830	20	rs79989307	5.10649e-30	8.58513e-29	0.00049721	0.00736705	0.992136
UKB-PPP	Olink Explore 3072	19	19:51644036:51645477:clu_198324_+	ENSG00000105501,ENSG00000268500,ENSG00000254415	SIGLEC5,AC018755.2,SIGLEC14	Neurology_O15389	2	rs872629	0	unconditioned	0	0	0.00135675	0.00191284	0.99673
UKB-PPP	Olink Explore 3072	19	19:51644036:51645477:clu_198324_+	ENSG00000105501,ENSG00000268500,ENSG00000254415	SIGLEC5,AC018755.2,SIGLEC14	Neurology_O15389	2	rs872629	5	rs1106476	1.83922e-43	3.79002e-43	0.00158551	0.00227106	0.996143
UKB-PPP	Olink Explore 3072	19	19:51644036:51645477:clu_55730_-	ENSG00000105501,ENSG00000268500,ENSG00000254415	SIGLEC5,AC018755.2,SIGLEC14	Neurology_O15389	0	unconditioned	0	unconditioned	0	0	6.45354e-258	0.00027553	0.999724
UKB-PPP	Olink Explore 3072	19	19:51644036:51645477:clu_55730_-	ENSG00000105501,ENSG00000268500,ENSG00000254415	SIGLEC5,AC018755.2,SIGLEC14	Neurology_O15389	0	unconditioned	5	rs1106476	6.03432e-298	1.19241e-43	5.20192e-258	2.79554e-05	0.999972
UKB-PPP	Olink Explore 3072	19	19:51644036:51645477:clu_55730_-	ENSG00000105501,ENSG00000268500,ENSG00000254415	SIGLEC5,AC018755.2,SIGLEC14	Neurology_O15389	1	rs1106476	0	unconditioned	0	0	2.81118e-138	0.000275576	0.999724
UKB-PPP	Olink Explore 3072	19	19:51644036:51645477:clu_55730_-	ENSG00000105501,ENSG00000268500,ENSG00000254415	SIGLEC5,AC018755.2,SIGLEC14	Neurology_O15389	1	rs1106476	5	rs1106476	2.6286e-178	1.19247e-43	2.266e-138	2.80045e-05	0.999972
UKB-PPP	Olink Explore 3072	19	19:51644036:51645477:clu_55730_-	ENSG00000105501,ENSG00000268500,ENSG00000254415	SIGLEC5,AC018755.2,SIGLEC14	Neurology_O15389	2	rs181481353	12	rs181481353	1.35561e-48	7.65646e-30	1.77054e-22	3.38076e-14	1
UKB-PPP	Olink Explore 3072	19	19:51644036:51645477:clu_55730_-	ENSG00000105501,ENSG00000268500,ENSG00000254415	SIGLEC5,AC018755.2,SIGLEC14	Neurology_O15389	2	rs181481353	28	rs576647754	5.35395e-18	1.43762e-11	5.48822e-08	0.146514	0.853486
UKB-PPP	Olink Explore 3072	19	19:51644036:51645477:clu_55730_-	ENSG00000105501,ENSG00000268500,ENSG00000254415	SIGLEC5,AC018755.2,SIGLEC14	Neurology_O15389	3	rs73050865	1	rs73050865	7.67241e-130	2.83511e-112	2.70642e-21	7.61306e-08	1
UKB-PPP	Olink Explore 3072	19	19:51644036:51645477:clu_55730_-	ENSG00000105501,ENSG00000268500,ENSG00000254415	SIGLEC5,AC018755.2,SIGLEC14	Neurology_O15389	5	rs74861892	2	rs186368800	1.0992e-118	2.15114e-113	9.84042e-09	0.000926703	0.999073
UKB-PPP	Olink Explore 3072	19	19:51644036:51645477:clu_55730_-	ENSG00000105501,ENSG00000268500,ENSG00000254415	SIGLEC5,AC018755.2,SIGLEC14	Neurology_O15389	6	rs7260153	5	rs1106476	2.55774e-11	4.81382e-11	0.0737373	0.13799	0.788273
UKB-PPP	Olink Explore 3072	19	19:51644036:51645477:clu_55730_-	ENSG00000105501,ENSG00000268500,ENSG00000254415	SIGLEC5,AC018755.2,SIGLEC14	Neurology_O15389	6	rs7260153	6	rs189860990	5.06984e-11	2.58445e-10	0.0291658	0.147855	0.822979
UKB-PPP	Olink Explore 3072	19	19:51644036:51645477:clu_55730_-	ENSG00000105501,ENSG00000268500,ENSG00000254415	SIGLEC5,AC018755.2,SIGLEC14	Neurology_O15389	6	rs7260153	17	rs4802826	1.85479e-27	3.50557e-27	0.0982167	0.184914	0.71687
UKB-PPP	Olink Explore 3072	19	19:51644036:51645477:clu_55730_-	ENSG00000105501,ENSG00000268500,ENSG00000254415	SIGLEC5,AC018755.2,SIGLEC14	Neurology_O15389	6	rs7260153	23	rs112543343	1.9914e-05	3.75908e-05	0.0890631	0.167377	0.743502
UKB-PPP	Olink Explore 3072	19	19:51644036:51645477:clu_55730_-	ENSG00000105501,ENSG00000268500,ENSG00000254415	SIGLEC5,AC018755.2,SIGLEC14	Neurology_O15389	6	rs7260153	25	rs55825878	1.93575e-24	3.67848e-24	0.0694134	0.131106	0.799481
UKB-PPP	Olink Explore 3072	19	19:51644036:51645477:clu_55730_-	ENSG00000105501,ENSG00000268500,ENSG00000254415	SIGLEC5,AC018755.2,SIGLEC14	Neurology_O15389	6	rs7260153	49	rs73054821	0.000101416	0.000190632	0.0737041	0.137753	0.788251
UKB-PPP	Olink Explore 3072	19	19:51644036:51645477:clu_55730_-	ENSG00000105501,ENSG00000268500,ENSG00000254415	SIGLEC5,AC018755.2,SIGLEC14	Neurology_O15389	7	rs201664362	10	rs201664362	4.5161e-62	2.1179e-62	0.00747873	0.00251727	0.990004
UKB-PPP	Olink Explore 3072	19	19:51644036:51645477:clu_55730_-	ENSG00000105501,ENSG00000268500,ENSG00000254415	SIGLEC5,AC018755.2,SIGLEC14	Neurology_O15389	7	rs201664362	17	rs4802826	1.49335e-27	5.27334e-28	0.0790772	0.02703	0.893893
UKB-PPP	Olink Explore 3072	19	19:51644036:51645477:clu_55730_-	ENSG00000105501,ENSG00000268500,ENSG00000254415	SIGLEC5,AC018755.2,SIGLEC14	Neurology_O15389	7	rs201664362	25	rs55825878	1.46036e-24	5.38842e-25	0.0523667	0.0183929	0.92924
UKB-PPP	Olink Explore 3072	19	19:54041816:54041916:clu_56166_-	ENSG00000189068	VSTM1	Neurology_Q6UX27	0	unconditioned	2	rs35980386	3.94579e-75	8.04742e-75	0.029098	0.0584329	0.912469
UKB-PPP	Olink Explore 3072	19	19:54041816:54041916:clu_56166_-	ENSG00000189068	VSTM1	Neurology_Q6UX27	0	unconditioned	6	rs2303558	4.9276e-18	5.32625e-18	0.0114718	0.0114228	0.977105
UKB-PPP	Olink Explore 3072	19	19:54041816:54041916:clu_56166_-	ENSG00000189068	VSTM1	Neurology_Q6UX27	0	unconditioned	8	rs4806692	8.91431e-08	1.04536e-07	0.0193431	0.0217243	0.958932
UKB-PPP	Olink Explore 3072	19	19:54041816:54041916:clu_56166_-	ENSG00000189068	VSTM1	Neurology_Q6UX27	0	unconditioned	9	rs58576363	3.08004e-11	4.74487e-11	0.00739381	0.0104082	0.982198
UKB-PPP	Olink Explore 3072	19	19:54041816:54041916:clu_56166_-	ENSG00000189068	VSTM1	Neurology_Q6UX27	1	rs10416558	6	rs2303558	3.5527e-17	7.32823e-17	0.0827095	0.169859	0.747431
UKB-PPP	Olink Explore 3072	19	19:54041816:54041916:clu_56166_-	ENSG00000189068	VSTM1	Neurology_Q6UX27	1	rs10416558	8	rs4806692	1.15079e-08	3.21034e-08	0.0024971	0.00597457	0.991528
UKB-PPP	Olink Explore 3072	19	19:54041816:54041916:clu_56166_-	ENSG00000189068	VSTM1	Neurology_Q6UX27	1	rs10416558	9	rs58576363	1.06943e-11	3.84217e-11	0.00256723	0.00823416	0.989199
UKB-PPP	Olink Explore 3072	19	19:54041816:54041916:clu_56166_-	ENSG00000189068	VSTM1	Neurology_Q6UX27	2	rs72626273	2	rs35980386	3.08902e-76	1.48538e-75	0.00227798	0.00996614	0.987756
UKB-PPP	Olink Explore 3072	19	19:54041953:54042169:clu_56166_-	ENSG00000189068	VSTM1	Neurology_Q6UX27	0	unconditioned	0	unconditioned	0	0	3.88012e-86	0	1
UKB-PPP	Olink Explore 3072	19	19:54041953:54042169:clu_56166_-	ENSG00000189068	VSTM1	Neurology_Q6UX27	0	unconditioned	15	rs2433724	2.40892e-88	6.20835e-06	6.25369e-86	0.000612343	0.999381
UKB-PPP	Olink Explore 3072	19	19:54041953:54042169:clu_56166_-	ENSG00000189068	VSTM1	Neurology_Q6UX27	1	rs2433724	0	unconditioned	0	0	3.2308e-43	1.59434e-12	1
UKB-PPP	Olink Explore 3072	19	19:54041953:54042169:clu_56166_-	ENSG00000189068	VSTM1	Neurology_Q6UX27	1	rs2433724	11	rs4806696	4.70184e-18	0.000110347	8.44632e-17	0.00098335	0.998906
UKB-PPP	Olink Explore 3072	19	19:54041953:54042169:clu_56166_-	ENSG00000189068	VSTM1	Neurology_Q6UX27	1	rs2433724	15	rs2433724	2.00579e-45	6.20835e-06	5.20716e-43	0.000612342	0.999381
UKB-PPP	Olink Explore 3072	19	19:54041953:54042169:clu_56166_-	ENSG00000189068	VSTM1	Neurology_Q6UX27	1	rs2433724	28	rs138824046	1.80542e-11	0.00646977	1.6152e-10	0.0569446	0.936586
UKB-PPP	Olink Explore 3072	19	19:54041953:54042169:clu_56166_-	ENSG00000189068	VSTM1	Neurology_Q6UX27	1	rs2433724	36	19_54091932_C_CAA	4.75606e-11	0.0170415	6.37998e-10	0.227847	0.755111
UKB-PPP	Olink Explore 3072	19	19:54041953:54042169:clu_56166_-	ENSG00000189068	VSTM1	Neurology_Q6UX27	1	rs2433724	48	rs142964852	2.49847e-11	0.0089523	4.35864e-10	0.15534	0.835708
UKB-PPP	Olink Explore 3072	19	19:54041953:54042169:clu_56166_-	ENSG00000189068	VSTM1	Neurology_Q6UX27	1	rs2433724	49	rs141205439	2.02376e-11	0.00725138	6.88832e-10	0.24607	0.746679
UKB-PPP	Olink Explore 3072	19	19:54041953:54042169:clu_56166_-	ENSG00000189068	VSTM1	Neurology_Q6UX27	1	rs2433724	51	19_54150494_C_T	4.41612e-11	0.0158235	6.29697e-10	0.224869	0.759308
UKB-PPP	Olink Explore 3072	19	19:54041953:54042169:clu_56166_-	ENSG00000189068	VSTM1	Neurology_Q6UX27	1	rs2433724	52	rs112075394	2.83817e-11	0.0101695	5.84654e-10	0.208707	0.781123
UKB-PPP	Olink Explore 3072	19	19:54041953:54042169:clu_56166_-	ENSG00000189068	VSTM1	Neurology_Q6UX27	1	rs2433724	53	rs191076698	2.00673e-11	0.00719033	3.1221e-10	0.110987	0.881823
UKB-PPP	Olink Explore 3072	19	19:54041953:54042169:clu_56166_-	ENSG00000189068	VSTM1	Neurology_Q6UX27	1	rs2433724	54	rs8106327	2.90019e-11	0.0103917	4.84117e-10	0.172648	0.81696
UKB-PPP	Olink Explore 3072	19	19:54041953:54042169:clu_56166_-	ENSG00000189068	VSTM1	Neurology_Q6UX27	1	rs2433724	55	rs75251613	2.8694e-11	0.0102814	3.17047e-10	0.112725	0.876994
UKB-PPP	Olink Explore 3072	19	19:54041953:54042169:clu_56166_-	ENSG00000189068	VSTM1	Neurology_Q6UX27	1	rs2433724	56	rs199669500	1.78606e-11	0.00639967	2.62184e-10	0.0930432	0.900557
UKB-PPP	Olink Explore 3072	19	19:54041953:54042169:clu_56166_-	ENSG00000189068	VSTM1	Neurology_Q6UX27	1	rs2433724	57	rs144755952	2.72707e-11	0.0097714	5.2726e-10	0.188121	0.802107
UKB-PPP	Olink Explore 3072	19	19:54041953:54042169:clu_56166_-	ENSG00000189068	VSTM1	Neurology_Q6UX27	1	rs2433724	58	rs12610265	2.87786e-11	0.0103117	3.55018e-10	0.126344	0.863344
UKB-PPP	Olink Explore 3072	19	19:54041953:54042169:clu_56166_-	ENSG00000189068	VSTM1	Neurology_Q6UX27	1	rs2433724	59	rs117866885	3.20126e-11	0.0114705	3.56365e-10	0.126828	0.861702
UKB-PPP	Olink Explore 3072	19	19:54041953:54042227:clu_56166_-	ENSG00000189068	VSTM1	Neurology_Q6UX27	0	unconditioned	0	unconditioned	0	0	0	0	1
UKB-PPP	Olink Explore 3072	19	19:54041953:54042227:clu_56166_-	ENSG00000189068	VSTM1	Neurology_Q6UX27	0	unconditioned	15	rs2433724	0	6.20835e-06	0	0.000612343	0.999381
UKB-PPP	Olink Explore 3072	19	19:54041953:54042227:clu_56166_-	ENSG00000189068	VSTM1	Neurology_Q6UX27	1	rs2433724	0	unconditioned	0	0	5.65347e-184	0	1
UKB-PPP	Olink Explore 3072	19	19:54041953:54042227:clu_56166_-	ENSG00000189068	VSTM1	Neurology_Q6UX27	1	rs2433724	6	rs2303558	9.36089e-66	4.2954e-19	2.17928e-50	5.68434e-16	1
UKB-PPP	Olink Explore 3072	19	19:54041953:54042227:clu_56166_-	ENSG00000189068	VSTM1	Neurology_Q6UX27	1	rs2433724	11	rs4806696	1.5271e-84	0.000110345	2.74326e-83	0.000983323	0.998906
UKB-PPP	Olink Explore 3072	19	19:54041953:54042227:clu_56166_-	ENSG00000189068	VSTM1	Neurology_Q6UX27	1	rs2433724	15	rs2433724	3.50987e-186	6.20835e-06	9.11183e-184	0.000612342	0.999381
UKB-PPP	Olink Explore 3072	19	19:54041953:54042227:clu_56166_-	ENSG00000189068	VSTM1	Neurology_Q6UX27	1	rs2433724	28	rs138824046	5.81865e-35	0.0102498	5.2056e-34	0.0907999	0.89895
UKB-PPP	Olink Explore 3072	19	19:54041953:54042227:clu_56166_-	ENSG00000189068	VSTM1	Neurology_Q6UX27	1	rs2433724	48	rs142964852	7.62721e-35	0.0134357	1.33059e-33	0.233636	0.752929
UKB-PPP	Olink Explore 3072	19	19:54041953:54042227:clu_56166_-	ENSG00000189068	VSTM1	Neurology_Q6UX27	1	rs2433724	53	rs191076698	6.30198e-35	0.0111012	9.80474e-34	0.171898	0.817001
UKB-PPP	Olink Explore 3072	19	19:54041953:54042227:clu_56166_-	ENSG00000189068	VSTM1	Neurology_Q6UX27	1	rs2433724	54	rs8106327	8.32713e-35	0.0146686	1.39002e-33	0.244116	0.741215
UKB-PPP	Olink Explore 3072	19	19:54041953:54042227:clu_56166_-	ENSG00000189068	VSTM1	Neurology_Q6UX27	1	rs2433724	55	rs75251613	8.75466e-35	0.0154217	9.67325e-34	0.169583	0.814995
UKB-PPP	Olink Explore 3072	19	19:54041953:54042227:clu_56166_-	ENSG00000189068	VSTM1	Neurology_Q6UX27	1	rs2433724	56	rs199669500	5.90481e-35	0.0104016	8.66795e-34	0.151852	0.837747
UKB-PPP	Olink Explore 3072	19	19:54041953:54042227:clu_56166_-	ENSG00000189068	VSTM1	Neurology_Q6UX27	1	rs2433724	58	rs12610265	8.79413e-35	0.0154912	1.08486e-33	0.190309	0.7942
UKB-PPP	Olink Explore 3072	19	19:54041953:54042227:clu_56166_-	ENSG00000189068	VSTM1	Neurology_Q6UX27	1	rs2433724	59	rs117866885	9.88964e-35	0.017421	1.10092e-33	0.193141	0.789438
UKB-PPP	Olink Explore 3072	19	19:54042196:54042277:clu_56166_-	ENSG00000189068	VSTM1	Neurology_Q6UX27	0	unconditioned	11	rs4806696	8.00596e-06	0.000112667	0.000143818	0.00102523	0.99871
UKB-PPP	Olink Explore 3072	19	19:54042196:54051410:clu_56166_-	ENSG00000189068	VSTM1	Neurology_Q6UX27	0	unconditioned	0	unconditioned	0	0	1.6161e-270	0	1
UKB-PPP	Olink Explore 3072	19	19:54042196:54051410:clu_56166_-	ENSG00000189068	VSTM1	Neurology_Q6UX27	0	unconditioned	6	rs2303558	8.51733e-110	4.3473e-19	1.95922e-94	5.68434e-16	1
UKB-PPP	Olink Explore 3072	19	19:54042196:54051410:clu_56166_-	ENSG00000189068	VSTM1	Neurology_Q6UX27	0	unconditioned	11	rs4806696	2.8641e-177	0.000110526	5.13704e-176	0.000983491	0.998906
UKB-PPP	Olink Explore 3072	19	19:54042196:54051410:clu_56166_-	ENSG00000189068	VSTM1	Neurology_Q6UX27	0	unconditioned	15	rs2433724	1.00041e-272	6.19029e-06	2.60249e-270	0.000610967	0.999383
UKB-PPP	Olink Explore 3072	19	19:54042196:54051410:clu_56166_-	ENSG00000189068	VSTM1	Neurology_Q6UX27	0	unconditioned	28	rs138824046	7.31564e-71	0.00629997	6.53872e-70	0.0553708	0.938329
UKB-PPP	Olink Explore 3072	19	19:54042196:54051410:clu_56166_-	ENSG00000189068	VSTM1	Neurology_Q6UX27	0	unconditioned	36	19_54091932_C_CAA	1.93869e-70	0.0166953	2.5981e-69	0.222979	0.760326
UKB-PPP	Olink Explore 3072	19	19:54042196:54051410:clu_56166_-	ENSG00000189068	VSTM1	Neurology_Q6UX27	0	unconditioned	48	rs142964852	1.01492e-70	0.00874014	1.76961e-69	0.151553	0.839707
UKB-PPP	Olink Explore 3072	19	19:54042196:54051410:clu_56166_-	ENSG00000189068	VSTM1	Neurology_Q6UX27	0	unconditioned	49	rs141205439	8.24253e-71	0.00709817	2.80541e-69	0.24084	0.752062
UKB-PPP	Olink Explore 3072	19	19:54042196:54051410:clu_56166_-	ENSG00000189068	VSTM1	Neurology_Q6UX27	0	unconditioned	51	19_54150494_C_T	1.79732e-70	0.0154778	2.56184e-69	0.219852	0.76467
UKB-PPP	Olink Explore 3072	19	19:54042196:54051410:clu_56166_-	ENSG00000189068	VSTM1	Neurology_Q6UX27	0	unconditioned	52	rs112075394	1.15566e-70	0.00995211	2.37911e-69	0.204094	0.785954
UKB-PPP	Olink Explore 3072	19	19:54042196:54051410:clu_56166_-	ENSG00000189068	VSTM1	Neurology_Q6UX27	0	unconditioned	53	rs191076698	8.13986e-71	0.00700976	1.26648e-69	0.10818	0.88481
UKB-PPP	Olink Explore 3072	19	19:54042196:54051410:clu_56166_-	ENSG00000189068	VSTM1	Neurology_Q6UX27	0	unconditioned	54	rs8106327	1.18166e-70	0.0101761	1.9719e-69	0.168992	0.820832
UKB-PPP	Olink Explore 3072	19	19:54042196:54051410:clu_56166_-	ENSG00000189068	VSTM1	Neurology_Q6UX27	0	unconditioned	55	rs75251613	1.16571e-70	0.0100387	1.28646e-69	0.109905	0.880056
UKB-PPP	Olink Explore 3072	19	19:54042196:54051410:clu_56166_-	ENSG00000189068	VSTM1	Neurology_Q6UX27	0	unconditioned	56	rs199669500	7.22865e-71	0.00622505	1.06058e-69	0.0904301	0.903345
UKB-PPP	Olink Explore 3072	19	19:54042196:54051410:clu_56166_-	ENSG00000189068	VSTM1	Neurology_Q6UX27	0	unconditioned	57	rs144755952	1.10938e-70	0.00955362	2.14411e-69	0.183837	0.80661
UKB-PPP	Olink Explore 3072	19	19:54042196:54051410:clu_56166_-	ENSG00000189068	VSTM1	Neurology_Q6UX27	0	unconditioned	58	rs12610265	1.16896e-70	0.0100666	1.44105e-69	0.123232	0.866702
UKB-PPP	Olink Explore 3072	19	19:54042196:54051410:clu_56166_-	ENSG00000189068	VSTM1	Neurology_Q6UX27	0	unconditioned	59	rs117866885	1.29963e-70	0.0111919	1.44578e-69	0.12364	0.865168
UKB-PPP	Olink Explore 3072	19	19:54042196:54051410:clu_56166_-	ENSG00000189068	VSTM1	Neurology_Q6UX27	1	rs2433724	0	unconditioned	0	0	5.01779e-114	0	1
UKB-PPP	Olink Explore 3072	19	19:54042196:54051410:clu_56166_-	ENSG00000189068	VSTM1	Neurology_Q6UX27	1	rs2433724	9	rs58576363	1.24918e-34	4.36636e-12	2.98087e-26	4.19701e-05	0.999958
UKB-PPP	Olink Explore 3072	19	19:54042196:54051410:clu_56166_-	ENSG00000189068	VSTM1	Neurology_Q6UX27	1	rs2433724	11	rs4806696	1.67391e-50	0.000110526	3.00232e-49	0.000983491	0.998906
UKB-PPP	Olink Explore 3072	19	19:54042196:54051410:clu_56166_-	ENSG00000189068	VSTM1	Neurology_Q6UX27	1	rs2433724	15	rs2433724	3.10616e-116	6.19029e-06	8.0804e-114	0.000610967	0.999383
UKB-PPP	Olink Explore 3072	19	19:54042196:54051410:clu_56166_-	ENSG00000189068	VSTM1	Neurology_Q6UX27	3	rs2303558	1	rs612529	1.53714e-115	3.75797e-115	0.00300766	0.00636242	0.99063
UKB-PPP	Olink Explore 3072	19	19:54042196:54051410:clu_56166_-	ENSG00000189068	VSTM1	Neurology_Q6UX27	3	rs2303558	2	rs35980386	9.13923e-77	1.13938e-75	0.000658931	0.00722272	0.992118
UKB-PPP	Olink Explore 3072	19	19:54042196:54051410:clu_56166_-	ENSG00000189068	VSTM1	Neurology_Q6UX27	3	rs2303558	3	rs58126768	9.75927e-25	2.81956e-24	0.004757	0.012761	0.982482
UKB-PPP	Olink Explore 3072	19	19:54042196:54051410:clu_56166_-	ENSG00000189068	VSTM1	Neurology_Q6UX27	3	rs2303558	6	rs2303558	1.57491e-20	4.67996e-19	3.62274e-05	7.66357e-05	0.999887
UKB-PPP	Olink Explore 3072	19	19:54042196:54051410:clu_56166_-	ENSG00000189068	VSTM1	Neurology_Q6UX27	3	rs2303558	15	rs2433724	0.000876454	0.00185406	0.0865038	0.182262	0.728503
UKB-PPP	Olink Explore 3072	19	19:54042369:54048315:clu_56166_-	ENSG00000189068	VSTM1	Neurology_Q6UX27	0	unconditioned	3	rs58126768	1.1155e-25	1.54125e-23	0.000542954	0.0740927	0.925364
UKB-PPP	Olink Explore 3072	19	19:54042369:54048315:clu_56166_-	ENSG00000189068	VSTM1	Neurology_Q6UX27	0	unconditioned	6	rs2303558	3.4232e-18	9.37428e-19	0.00786417	0.0011626	0.990973
UKB-PPP	Olink Explore 3072	19	19:54042369:54048315:clu_56166_-	ENSG00000189068	VSTM1	Neurology_Q6UX27	0	unconditioned	8	rs4806692	6.12578e-08	1.38062e-08	0.0132594	0.00200364	0.984737
UKB-PPP	Olink Explore 3072	19	19:54042369:54048315:clu_56166_-	ENSG00000189068	VSTM1	Neurology_Q6UX27	0	unconditioned	15	rs2433724	0.000159533	2.96888e-05	0.0415116	0.0067737	0.951525
UKB-PPP	Olink Explore 3072	19	19:54042369:54051410:clu_56166_-	ENSG00000189068	VSTM1	Neurology_Q6UX27	0	unconditioned	0	unconditioned	0	0	3.7654e-90	0	1
UKB-PPP	Olink Explore 3072	19	19:54042369:54051410:clu_56166_-	ENSG00000189068	VSTM1	Neurology_Q6UX27	0	unconditioned	4	rs77090474	3.80388e-100	5.70283e-80	1.19098e-23	0.000786319	0.999214
UKB-PPP	Olink Explore 3072	19	19:54042369:54051410:clu_56166_-	ENSG00000189068	VSTM1	Neurology_Q6UX27	0	unconditioned	6	rs2303558	6.63789e-87	4.35291e-19	1.52493e-71	5.40012e-16	1
UKB-PPP	Olink Explore 3072	19	19:54042369:54051410:clu_56166_-	ENSG00000189068	VSTM1	Neurology_Q6UX27	0	unconditioned	11	rs4806696	2.42825e-24	0.000123591	4.3548e-23	0.0012178	0.998659
UKB-PPP	Olink Explore 3072	19	19:54042369:54051410:clu_56166_-	ENSG00000189068	VSTM1	Neurology_Q6UX27	0	unconditioned	15	rs2433724	2.33003e-92	6.18801e-06	6.06277e-90	0.000610743	0.999383
UKB-PPP	Olink Explore 3072	19	19:54042369:54051410:clu_56166_-	ENSG00000189068	VSTM1	Neurology_Q6UX27	0	unconditioned	28	rs138824046	1.64043e-22	0.000900503	1.46622e-21	0.00705667	0.992043
UKB-PPP	Olink Explore 3072	19	19:54042369:54051410:clu_56166_-	ENSG00000189068	VSTM1	Neurology_Q6UX27	0	unconditioned	36	19_54091932_C_CAA	1.64682e-22	0.00090401	2.20693e-21	0.0111268	0.987969
UKB-PPP	Olink Explore 3072	19	19:54042369:54051410:clu_56166_-	ENSG00000189068	VSTM1	Neurology_Q6UX27	0	unconditioned	42	rs370085792	1.17113e-22	0.000642882	3.82799e-20	0.209345	0.790012
UKB-PPP	Olink Explore 3072	19	19:54042369:54051410:clu_56166_-	ENSG00000189068	VSTM1	Neurology_Q6UX27	0	unconditioned	44	rs8111919	1.07391e-22	0.000589514	4.10677e-20	0.224663	0.774747
UKB-PPP	Olink Explore 3072	19	19:54042369:54051410:clu_56166_-	ENSG00000189068	VSTM1	Neurology_Q6UX27	0	unconditioned	46	rs307940	1.06744e-22	0.000585966	8.66458e-21	0.0466107	0.952803
UKB-PPP	Olink Explore 3072	19	19:54042369:54051410:clu_56166_-	ENSG00000189068	VSTM1	Neurology_Q6UX27	0	unconditioned	47	rs62132258	1.3745e-22	0.00075452	8.27152e-21	0.0444511	0.954794
UKB-PPP	Olink Explore 3072	19	19:54042369:54051410:clu_56166_-	ENSG00000189068	VSTM1	Neurology_Q6UX27	0	unconditioned	48	rs142964852	1.14569e-22	0.000628917	1.99762e-21	0.00997637	0.989395
UKB-PPP	Olink Explore 3072	19	19:54042369:54051410:clu_56166_-	ENSG00000189068	VSTM1	Neurology_Q6UX27	0	unconditioned	49	rs141205439	1.86417e-22	0.00102332	6.34603e-21	0.0338709	0.965106
UKB-PPP	Olink Explore 3072	19	19:54042369:54051410:clu_56166_-	ENSG00000189068	VSTM1	Neurology_Q6UX27	0	unconditioned	50	rs143918388	1.16328e-22	0.000638574	2.73864e-21	0.0140482	0.985313
UKB-PPP	Olink Explore 3072	19	19:54042369:54051410:clu_56166_-	ENSG00000189068	VSTM1	Neurology_Q6UX27	0	unconditioned	51	19_54150494_C_T	1.36702e-22	0.000750414	1.9486e-21	0.00970716	0.989542
UKB-PPP	Olink Explore 3072	19	19:54042369:54051410:clu_56166_-	ENSG00000189068	VSTM1	Neurology_Q6UX27	0	unconditioned	52	rs112075394	1.43824e-22	0.000789511	2.96082e-21	0.0152693	0.983941
UKB-PPP	Olink Explore 3072	19	19:54042369:54051410:clu_56166_-	ENSG00000189068	VSTM1	Neurology_Q6UX27	0	unconditioned	53	rs191076698	1.83977e-22	0.00100993	2.86279e-21	0.0147308	0.984259
UKB-PPP	Olink Explore 3072	19	19:54042369:54051410:clu_56166_-	ENSG00000189068	VSTM1	Neurology_Q6UX27	0	unconditioned	54	rs8106327	1.44063e-22	0.000790823	2.40412e-21	0.0122102	0.986999
UKB-PPP	Olink Explore 3072	19	19:54042369:54051410:clu_56166_-	ENSG00000189068	VSTM1	Neurology_Q6UX27	0	unconditioned	55	rs75251613	2.1099e-22	0.00115821	2.32832e-21	0.0117941	0.987048
UKB-PPP	Olink Explore 3072	19	19:54042369:54051410:clu_56166_-	ENSG00000189068	VSTM1	Neurology_Q6UX27	0	unconditioned	56	rs199669500	1.47383e-22	0.000809047	2.1624e-21	0.010882	0.988309
UKB-PPP	Olink Explore 3072	19	19:54042369:54051410:clu_56166_-	ENSG00000189068	VSTM1	Neurology_Q6UX27	0	unconditioned	57	rs144755952	1.52376e-22	0.000836454	2.94498e-21	0.0151822	0.983981
UKB-PPP	Olink Explore 3072	19	19:54042369:54051410:clu_56166_-	ENSG00000189068	VSTM1	Neurology_Q6UX27	0	unconditioned	58	rs12610265	1.2707e-22	0.00069754	1.56652e-21	0.00760757	0.991695
UKB-PPP	Olink Explore 3072	19	19:54042369:54051410:clu_56166_-	ENSG00000189068	VSTM1	Neurology_Q6UX27	0	unconditioned	59	rs117866885	1.6425e-22	0.000901636	1.82728e-21	0.00904066	0.990058
UKB-PPP	Olink Explore 3072	19	19:54042369:54051410:clu_56166_-	ENSG00000189068	VSTM1	Neurology_Q6UX27	1	rs2433724	0	unconditioned	0	0	1.30293e-19	0.00010081	0.999899
UKB-PPP	Olink Explore 3072	19	19:54042369:54051410:clu_56166_-	ENSG00000189068	VSTM1	Neurology_Q6UX27	1	rs2433724	11	rs4806696	8.44067e-11	0.000110559	1.51374e-09	0.000983853	0.998906
UKB-PPP	Olink Explore 3072	19	19:54042369:54051410:clu_56166_-	ENSG00000189068	VSTM1	Neurology_Q6UX27	1	rs2433724	15	rs2433724	8.06334e-22	6.18801e-06	2.09809e-19	0.000610743	0.999383
UKB-PPP	Olink Explore 3072	19	19:54042369:54051410:clu_56166_-	ENSG00000189068	VSTM1	Neurology_Q6UX27	2	rs2303558	3	rs58126768	2.71397e-25	1.38289e-24	0.00132098	0.00573808	0.992941
UKB-PPP	Olink Explore 3072	19	19:54042369:54051410:clu_56166_-	ENSG00000189068	VSTM1	Neurology_Q6UX27	2	rs2303558	6	rs2303558	6.87131e-23	4.3557e-19	1.57856e-07	6.43465e-07	0.999999
UKB-PPP	Olink Explore 3072	19	19:54042369:54051410:clu_56166_-	ENSG00000189068	VSTM1	Neurology_Q6UX27	2	rs2303558	9	rs58576363	1.39426e-11	6.70771e-11	0.0033247	0.0150133	0.981662
UKB-PPP	Olink Explore 3072	19	19:54042369:54051410:clu_56166_-	ENSG00000189068	VSTM1	Neurology_Q6UX27	3	rs77090474	4	rs77090474	3.18236e-84	5.68662e-80	9.96383e-08	0.000781238	0.999219
UKB-PPP	Olink Explore 3072	19	19:54042369:54051410:clu_56166_-	ENSG00000189068	VSTM1	Neurology_Q6UX27	3	rs77090474	6	rs2303558	3.11041e-09	1.3135e-06	3.97731e-06	0.000680275	0.999314
UKB-PPP	Olink Explore 3072	19	19:54042369:54051410:clu_56166_-	ENSG00000189068	VSTM1	Neurology_Q6UX27	3	rs77090474	11	rs4806696	1.2245e-05	0.00517096	0.0002196	0.0918327	0.902764
UKB-PPP	Olink Explore 3072	19	19:54042369:54051410:clu_56166_-	ENSG00000189068	VSTM1	Neurology_Q6UX27	3	rs77090474	15	rs2433724	2.72122e-08	1.14917e-05	2.68578e-06	0.000134355	0.999851
UKB-PPP	Olink Explore 3072	19	19:54042369:54051410:clu_56166_-	ENSG00000189068	VSTM1	Neurology_Q6UX27	3	rs77090474	28	rs138824046	2.14721e-06	0.000906752	1.91918e-05	0.00711261	0.991959
UKB-PPP	Olink Explore 3072	19	19:54042369:54051410:clu_56166_-	ENSG00000189068	VSTM1	Neurology_Q6UX27	3	rs77090474	36	19_54091932_C_CAA	2.15548e-06	0.000910244	2.8886e-05	0.0112105	0.987848
UKB-PPP	Olink Explore 3072	19	19:54042369:54051410:clu_56166_-	ENSG00000189068	VSTM1	Neurology_Q6UX27	3	rs77090474	42	rs370085792	1.52997e-06	0.000646094	0.000500091	0.210396	0.788456
UKB-PPP	Olink Explore 3072	19	19:54042369:54051410:clu_56166_-	ENSG00000189068	VSTM1	Neurology_Q6UX27	3	rs77090474	44	rs8111919	1.40279e-06	0.000592386	0.000536445	0.225763	0.773106
UKB-PPP	Olink Explore 3072	19	19:54042369:54051410:clu_56166_-	ENSG00000189068	VSTM1	Neurology_Q6UX27	3	rs77090474	46	rs307940	1.39669e-06	0.000589812	0.000113371	0.0469234	0.952372
UKB-PPP	Olink Explore 3072	19	19:54042369:54051410:clu_56166_-	ENSG00000189068	VSTM1	Neurology_Q6UX27	3	rs77090474	47	rs62132258	1.79849e-06	0.000759488	0.00010823	0.0447505	0.95438
UKB-PPP	Olink Explore 3072	19	19:54042369:54051410:clu_56166_-	ENSG00000189068	VSTM1	Neurology_Q6UX27	3	rs77090474	48	rs142964852	1.49958e-06	0.000633263	2.61467e-05	0.0100523	0.989287
UKB-PPP	Olink Explore 3072	19	19:54042369:54051410:clu_56166_-	ENSG00000189068	VSTM1	Neurology_Q6UX27	3	rs77090474	49	rs141205439	2.4394e-06	0.00103014	8.30424e-05	0.0341034	0.964781
UKB-PPP	Olink Explore 3072	19	19:54042369:54051410:clu_56166_-	ENSG00000189068	VSTM1	Neurology_Q6UX27	3	rs77090474	50	rs143918388	1.52255e-06	0.000642963	3.58446e-05	0.0141517	0.985168
UKB-PPP	Olink Explore 3072	19	19:54042369:54051410:clu_56166_-	ENSG00000189068	VSTM1	Neurology_Q6UX27	3	rs77090474	51	19_54150494_C_T	1.78929e-06	0.000755602	2.55052e-05	0.00978122	0.989436
UKB-PPP	Olink Explore 3072	19	19:54042369:54051410:clu_56166_-	ENSG00000189068	VSTM1	Neurology_Q6UX27	3	rs77090474	52	rs112075394	1.88241e-06	0.000794926	3.87521e-05	0.0153809	0.983784
UKB-PPP	Olink Explore 3072	19	19:54042369:54051410:clu_56166_-	ENSG00000189068	VSTM1	Neurology_Q6UX27	3	rs77090474	53	rs191076698	2.40794e-06	0.00101685	3.7469e-05	0.0148388	0.984105
UKB-PPP	Olink Explore 3072	19	19:54042369:54051410:clu_56166_-	ENSG00000189068	VSTM1	Neurology_Q6UX27	3	rs77090474	54	rs8106327	1.88558e-06	0.00079627	3.14664e-05	0.0123013	0.986869
UKB-PPP	Olink Explore 3072	19	19:54042369:54051410:clu_56166_-	ENSG00000189068	VSTM1	Neurology_Q6UX27	3	rs77090474	55	rs75251613	2.76158e-06	0.00116619	3.04746e-05	0.0118823	0.986918
UKB-PPP	Olink Explore 3072	19	19:54042369:54051410:clu_56166_-	ENSG00000189068	VSTM1	Neurology_Q6UX27	3	rs77090474	56	rs199669500	1.92907e-06	0.000814631	2.83033e-05	0.0109641	0.988191
UKB-PPP	Olink Explore 3072	19	19:54042369:54051410:clu_56166_-	ENSG00000189068	VSTM1	Neurology_Q6UX27	3	rs77090474	57	rs144755952	1.99433e-06	0.000842193	3.85447e-05	0.0152933	0.983824
UKB-PPP	Olink Explore 3072	19	19:54042369:54051410:clu_56166_-	ENSG00000189068	VSTM1	Neurology_Q6UX27	3	rs77090474	58	rs12610265	1.66325e-06	0.000702377	2.05045e-05	0.00766728	0.991608
UKB-PPP	Olink Explore 3072	19	19:54042369:54051410:clu_56166_-	ENSG00000189068	VSTM1	Neurology_Q6UX27	3	rs77090474	59	rs117866885	2.14987e-06	0.000907874	2.39174e-05	0.00911016	0.989956
UKB-PPP	Olink Explore 3072	19	19:54042369:54058306:clu_56166_-	ENSG00000189068	VSTM1	Neurology_Q6UX27	0	unconditioned	4	rs77090474	7.29834e-83	5.70296e-80	2.26986e-06	0.000774459	0.999223
UKB-PPP	Olink Explore 3072	19	19:54042369:54058306:clu_56166_-	ENSG00000189068	VSTM1	Neurology_Q6UX27	0	unconditioned	8	rs4806692	2.8756e-08	2.09885e-07	0.00621494	0.0444124	0.949372
UKB-PPP	Olink Explore 3072	19	19:54042369:54058306:clu_56166_-	ENSG00000189068	VSTM1	Neurology_Q6UX27	0	unconditioned	10	rs10412737	3.12769e-07	4.12773e-06	0.00185892	0.0235583	0.974578
UKB-PPP	Olink Explore 3072	19	19:54042369:54058306:clu_56166_-	ENSG00000189068	VSTM1	Neurology_Q6UX27	0	unconditioned	11	rs4806696	0.000959812	0.00559976	0.0172378	0.0996924	0.87651
UKB-PPP	Olink Explore 3072	19	19:54042369:54058306:clu_56166_-	ENSG00000189068	VSTM1	Neurology_Q6UX27	0	unconditioned	15	rs2433724	2.19286e-06	1.4258e-05	0.000571602	0.00271988	0.996692
UKB-PPP	Olink Explore 3072	19	19:54042369:54058306:clu_56166_-	ENSG00000189068	VSTM1	Neurology_Q6UX27	0	unconditioned	28	rs138824046	0.000173236	0.00101078	0.00155558	0.0080872	0.989173
UKB-PPP	Olink Explore 3072	19	19:54042369:54058306:clu_56166_-	ENSG00000189068	VSTM1	Neurology_Q6UX27	0	unconditioned	36	19_54091932_C_CAA	0.000173662	0.00101318	0.00234057	0.0126716	0.983801
UKB-PPP	Olink Explore 3072	19	19:54042369:54058306:clu_56166_-	ENSG00000189068	VSTM1	Neurology_Q6UX27	0	unconditioned	42	rs370085792	0.000115915	0.000676274	0.0378979	0.220363	0.740946
UKB-PPP	Olink Explore 3072	19	19:54042369:54058306:clu_56166_-	ENSG00000189068	VSTM1	Neurology_Q6UX27	0	unconditioned	44	rs8111919	0.000105848	0.000617539	0.0404958	0.235537	0.723244
UKB-PPP	Olink Explore 3072	19	19:54042369:54058306:clu_56166_-	ENSG00000189068	VSTM1	Neurology_Q6UX27	0	unconditioned	46	rs307940	0.000111303	0.000649361	0.00904327	0.0518218	0.938374
UKB-PPP	Olink Explore 3072	19	19:54042369:54058306:clu_56166_-	ENSG00000189068	VSTM1	Neurology_Q6UX27	0	unconditioned	47	rs62132258	0.00014343	0.000836795	0.00864378	0.0494883	0.940888
UKB-PPP	Olink Explore 3072	19	19:54042369:54058306:clu_56166_-	ENSG00000189068	VSTM1	Neurology_Q6UX27	0	unconditioned	48	rs142964852	0.000120875	0.000705211	0.00211837	0.0113734	0.985682
UKB-PPP	Olink Explore 3072	19	19:54042369:54058306:clu_56166_-	ENSG00000189068	VSTM1	Neurology_Q6UX27	0	unconditioned	49	rs141205439	0.000195136	0.00113846	0.0066511	0.0378497	0.954166
UKB-PPP	Olink Explore 3072	19	19:54042369:54058306:clu_56166_-	ENSG00000189068	VSTM1	Neurology_Q6UX27	0	unconditioned	50	rs143918388	0.000122568	0.000715092	0.00289141	0.0158888	0.980382
UKB-PPP	Olink Explore 3072	19	19:54042369:54058306:clu_56166_-	ENSG00000189068	VSTM1	Neurology_Q6UX27	0	unconditioned	51	19_54150494_C_T	0.000144237	0.000841509	0.0020659	0.011067	0.985881
UKB-PPP	Olink Explore 3072	19	19:54042369:54058306:clu_56166_-	ENSG00000189068	VSTM1	Neurology_Q6UX27	0	unconditioned	52	rs112075394	0.000151491	0.000883827	0.0031271	0.0172655	0.978572
UKB-PPP	Olink Explore 3072	19	19:54042369:54058306:clu_56166_-	ENSG00000189068	VSTM1	Neurology_Q6UX27	0	unconditioned	53	rs191076698	0.000193771	0.00113051	0.00302534	0.0166715	0.978979
UKB-PPP	Olink Explore 3072	19	19:54042369:54058306:clu_56166_-	ENSG00000189068	VSTM1	Neurology_Q6UX27	0	unconditioned	54	rs8106327	0.000151876	0.000886116	0.00254761	0.0138814	0.982533
UKB-PPP	Olink Explore 3072	19	19:54042369:54058306:clu_56166_-	ENSG00000189068	VSTM1	Neurology_Q6UX27	0	unconditioned	55	rs75251613	0.00022243	0.0012977	0.00246465	0.0133967	0.982619
UKB-PPP	Olink Explore 3072	19	19:54042369:54058306:clu_56166_-	ENSG00000189068	VSTM1	Neurology_Q6UX27	0	unconditioned	56	rs199669500	0.000155437	0.000906857	0.00228976	0.0123748	0.984273
UKB-PPP	Olink Explore 3072	19	19:54042369:54058306:clu_56166_-	ENSG00000189068	VSTM1	Neurology_Q6UX27	0	unconditioned	57	rs144755952	0.000160446	0.000936167	0.00310727	0.0171516	0.978645
UKB-PPP	Olink Explore 3072	19	19:54042369:54058306:clu_56166_-	ENSG00000189068	VSTM1	Neurology_Q6UX27	0	unconditioned	58	rs12610265	0.00013417	0.000782771	0.00166418	0.00872041	0.988698
UKB-PPP	Olink Explore 3072	19	19:54042369:54058306:clu_56166_-	ENSG00000189068	VSTM1	Neurology_Q6UX27	0	unconditioned	59	rs117866885	0.000173308	0.00101117	0.00193649	0.0103119	0.986567
UKB-PPP	Olink Explore 3072	19	19:54042369:54058306:clu_56166_-	ENSG00000189068	VSTM1	Neurology_Q6UX27	1	rs77090474	4	rs77090474	1.90451e-84	5.69547e-80	5.92322e-08	0.000772126	0.999228
UKB-PPP	Olink Explore 3072	19	19:54042369:54058306:clu_56166_-	ENSG00000189068	VSTM1	Neurology_Q6UX27	1	rs77090474	11	rs4806696	3.9734e-05	0.00518706	0.000713603	0.0922552	0.901804
UKB-PPP	Olink Explore 3072	19	19:54042369:54058306:clu_56166_-	ENSG00000189068	VSTM1	Neurology_Q6UX27	1	rs77090474	15	rs2433724	8.81377e-08	1.15059e-05	2.29744e-05	0.00200122	0.997964
UKB-PPP	Olink Explore 3072	19	19:54042369:54058306:clu_56166_-	ENSG00000189068	VSTM1	Neurology_Q6UX27	1	rs77090474	28	rs138824046	6.97369e-06	0.00091038	6.26207e-05	0.00718298	0.991837
UKB-PPP	Olink Explore 3072	19	19:54042369:54058306:clu_56166_-	ENSG00000189068	VSTM1	Neurology_Q6UX27	1	rs77090474	36	19_54091932_C_CAA	6.9999e-06	0.000913798	9.43428e-05	0.0113283	0.987657
UKB-PPP	Olink Explore 3072	19	19:54042369:54058306:clu_56166_-	ENSG00000189068	VSTM1	Neurology_Q6UX27	1	rs77090474	42	rs370085792	4.95901e-06	0.000647371	0.00162132	0.210868	0.786859
UKB-PPP	Olink Explore 3072	19	19:54042369:54058306:clu_56166_-	ENSG00000189068	VSTM1	Neurology_Q6UX27	1	rs77090474	44	rs8111919	4.54596e-06	0.00059345	0.00173921	0.226273	0.77139
UKB-PPP	Olink Explore 3072	19	19:54042369:54058306:clu_56166_-	ENSG00000189068	VSTM1	Neurology_Q6UX27	1	rs77090474	46	rs307940	4.53431e-06	0.000591929	0.00036841	0.047142	0.951893
UKB-PPP	Olink Explore 3072	19	19:54042369:54058306:clu_56166_-	ENSG00000189068	VSTM1	Neurology_Q6UX27	1	rs77090474	47	rs62132258	5.83875e-06	0.000762216	0.00035187	0.0449808	0.953899
UKB-PPP	Olink Explore 3072	19	19:54042369:54058306:clu_56166_-	ENSG00000189068	VSTM1	Neurology_Q6UX27	1	rs77090474	48	rs142964852	4.87003e-06	0.000635755	8.53489e-05	0.0101527	0.989121
UKB-PPP	Olink Explore 3072	19	19:54042369:54058306:clu_56166_-	ENSG00000189068	VSTM1	Neurology_Q6UX27	1	rs77090474	49	rs141205439	7.9206e-06	0.00103399	0.000269969	0.0342785	0.96441
UKB-PPP	Olink Explore 3072	19	19:54042369:54058306:clu_56166_-	ENSG00000189068	VSTM1	Neurology_Q6UX27	1	rs77090474	50	rs143918388	4.94453e-06	0.000645482	0.000116643	0.0142421	0.984991
UKB-PPP	Olink Explore 3072	19	19:54042369:54058306:clu_56166_-	ENSG00000189068	VSTM1	Neurology_Q6UX27	1	rs77090474	51	19_54150494_C_T	5.81088e-06	0.000758578	8.32291e-05	0.00987583	0.989277
UKB-PPP	Olink Explore 3072	19	19:54042369:54058306:clu_56166_-	ENSG00000189068	VSTM1	Neurology_Q6UX27	1	rs77090474	52	rs112075394	6.11315e-06	0.000798038	0.000126188	0.0154896	0.98358
UKB-PPP	Olink Explore 3072	19	19:54042369:54058306:clu_56166_-	ENSG00000189068	VSTM1	Neurology_Q6UX27	1	rs77090474	53	rs191076698	7.81972e-06	0.00102082	0.000122089	0.0149541	0.983895
UKB-PPP	Olink Explore 3072	19	19:54042369:54058306:clu_56166_-	ENSG00000189068	VSTM1	Neurology_Q6UX27	1	rs77090474	54	rs8106327	6.12337e-06	0.000799375	0.000102715	0.0124223	0.986669
UKB-PPP	Olink Explore 3072	19	19:54042369:54058306:clu_56166_-	ENSG00000189068	VSTM1	Neurology_Q6UX27	1	rs77090474	55	rs75251613	8.96821e-06	0.00117075	9.93729e-05	0.0119859	0.986735
UKB-PPP	Olink Explore 3072	19	19:54042369:54058306:clu_56166_-	ENSG00000189068	VSTM1	Neurology_Q6UX27	1	rs77090474	56	rs199669500	6.26475e-06	0.00081783	9.22871e-05	0.0110596	0.988024
UKB-PPP	Olink Explore 3072	19	19:54042369:54058306:clu_56166_-	ENSG00000189068	VSTM1	Neurology_Q6UX27	1	rs77090474	57	rs144755952	6.47647e-06	0.000845472	0.000125426	0.0153901	0.983632
UKB-PPP	Olink Explore 3072	19	19:54042369:54058306:clu_56166_-	ENSG00000189068	VSTM1	Neurology_Q6UX27	1	rs77090474	58	rs12610265	5.40166e-06	0.000705157	6.69995e-05	0.00775495	0.991467
UKB-PPP	Olink Explore 3072	19	19:54042369:54058306:clu_56166_-	ENSG00000189068	VSTM1	Neurology_Q6UX27	1	rs77090474	59	rs117866885	6.98195e-06	0.000911457	7.80138e-05	0.00919448	0.989809
UKB-PPP	Olink Explore 3072	19	19:54042369:54058306:clu_56166_-	ENSG00000189068	VSTM1	Neurology_Q6UX27	2	rs10416558	6	rs2303558	1.86505e-18	3.26293e-18	0.0042456	0.0064384	0.989316
UKB-PPP	Olink Explore 3072	19	19:54042369:54058306:clu_56166_-	ENSG00000189068	VSTM1	Neurology_Q6UX27	2	rs10416558	7	rs71365423	8.93093e-24	1.43402e-23	0.0190979	0.029714	0.951188
UKB-PPP	Olink Explore 3072	19	19:54042369:54058306:clu_56166_-	ENSG00000189068	VSTM1	Neurology_Q6UX27	2	rs10416558	8	rs4806692	9.68576e-10	2.52242e-08	0.000209335	0.00445628	0.995334
UKB-PPP	Olink Explore 3072	19	19:54042369:54058306:clu_56166_-	ENSG00000189068	VSTM1	Neurology_Q6UX27	2	rs10416558	10	rs10412737	1.66662e-08	3.78107e-06	9.90549e-05	0.0214942	0.978403
UKB-PPP	Olink Explore 3072	19	19:54042369:54058306:clu_56166_-	ENSG00000189068	VSTM1	Neurology_Q6UX27	3	rs612529	1	rs612529	2.84795e-115	1.12763e-115	0.00560051	0.00122431	0.993175
UKB-PPP	Olink Explore 3072	19	19:54042557:54051410:clu_56166_-	ENSG00000189068	VSTM1	Neurology_Q6UX27	0	unconditioned	10	rs10412737	2.94036e-13	4.19438e-06	1.75018e-09	0.0239901	0.976006
UKB-PPP	Olink Explore 3072	19	19:54048403:54051410:clu_56166_-	ENSG00000189068	VSTM1	Neurology_Q6UX27	0	unconditioned	1	rs612529	1.44853e-114	4.52271e-115	0.0285039	0.00793615	0.96356
UKB-PPP	Olink Explore 3072	19	19:54048403:54051410:clu_56166_-	ENSG00000189068	VSTM1	Neurology_Q6UX27	0	unconditioned	3	rs58126768	4.74875e-24	1.78935e-24	0.0228698	0.007648	0.969482
UKB-PPP	Olink Explore 3072	19	19:54048403:54051410:clu_56166_-	ENSG00000189068	VSTM1	Neurology_Q6UX27	0	unconditioned	8	rs4806692	5.62192e-10	8.44614e-09	0.000121483	0.00082605	0.999052
UKB-PPP	Olink Explore 3072	19	19:54048403:54051410:clu_56166_-	ENSG00000189068	VSTM1	Neurology_Q6UX27	0	unconditioned	10	rs10412737	3.08684e-07	3.32165e-06	0.00183439	0.0187599	0.979402
UKB-PPP	Olink Explore 3072	19	19:54048403:54051410:clu_56166_-	ENSG00000189068	VSTM1	Neurology_Q6UX27	0	unconditioned	15	rs2433724	0.000268281	0.000432289	0.0699382	0.111876	0.817485
UKB-PPP	Olink Explore 3072	19	19:54048403:54051410:clu_56166_-	ENSG00000189068	VSTM1	Neurology_Q6UX27	1	rs612529	1	rs612529	2.05091e-117	5.1226e-116	4.03574e-05	8.06577e-06	0.999952
UKB-PPP	Olink Explore 3072	19	19:54048403:54051410:clu_56166_-	ENSG00000189068	VSTM1	Neurology_Q6UX27	2	rs4806692	8	rs4806692	3.27014e-09	5.31086e-09	0.000706635	0.000148463	0.999145
UKB-PPP	Olink Explore 3072	19	19:54048403:54051410:clu_56166_-	ENSG00000189068	VSTM1	Neurology_Q6UX27	3	rs2433724	0	unconditioned	0	0	0.00283698	0.000816654	0.996346
UKB-PPP	Olink Explore 3072	19	19:54048403:54051410:clu_56166_-	ENSG00000189068	VSTM1	Neurology_Q6UX27	3	rs2433724	15	rs2433724	1.74794e-05	9.66572e-06	0.00455671	0.00152587	0.99389
UKB-PPP	Olink Explore 3072	19	19:54048428:54051410:clu_56166_-	ENSG00000189068	VSTM1	Neurology_Q6UX27	0	unconditioned	1	rs612529	6.76791e-120	5.082e-116	1.33178e-07	2.92749e-08	1
UKB-PPP	Olink Explore 3072	19	19:54051284:54051410:clu_56166_-	ENSG00000189068	VSTM1	Neurology_Q6UX27	0	unconditioned	1	rs612529	1.43797e-121	5.08517e-116	2.82778e-09	1.14603e-09	1
UKB-PPP	Olink Explore 3072	19	19:54051284:54051410:clu_56166_-	ENSG00000189068	VSTM1	Neurology_Q6UX27	0	unconditioned	2	rs35980386	3.77479e-76	1.2493e-75	0.00266129	0.00781823	0.98952
UKB-PPP	Olink Explore 3072	19	19:54051284:54051410:clu_56166_-	ENSG00000189068	VSTM1	Neurology_Q6UX27	0	unconditioned	4	rs77090474	2.19884e-78	9.20528e-79	0.0683863	0.0277255	0.903888
UKB-PPP	Olink Explore 3072	19	19:54051284:54051410:clu_56166_-	ENSG00000189068	VSTM1	Neurology_Q6UX27	1	rs612529	1	rs612529	2.42016e-122	5.08517e-116	4.75926e-10	1.26477e-10	1
UKB-PPP	Olink Explore 3072	19	19:54051284:54051410:clu_56166_-	ENSG00000189068	VSTM1	Neurology_Q6UX27	1	rs612529	4	rs77090474	4.0715e-79	1.36702e-79	0.0126628	0.00326752	0.98407
UKB-PPP	Olink Explore 3072	19	19:54051284:54051410:clu_56166_-	ENSG00000189068	VSTM1	Neurology_Q6UX27	1	rs612529	15	rs2433724	0.000124683	3.3138e-05	0.0325007	0.00767826	0.959663
UKB-PPP	Olink Explore 3072	19	19:54051284:54051410:clu_56166_-	ENSG00000189068	VSTM1	Neurology_Q6UX27	1	rs612529	28	rs138824046	0.00909871	0.00242077	0.0817032	0.0208518	0.885926
UKB-PPP	Olink Explore 3072	19	19:54051284:54051410:clu_56166_-	ENSG00000189068	VSTM1	Neurology_Q6UX27	1	rs612529	58	rs12610265	0.0070217	0.00186614	0.0870942	0.022265	0.881753
UKB-PPP	Olink Explore 3072	19	19:54051284:54051410:clu_56166_-	ENSG00000189068	VSTM1	Neurology_Q6UX27	2	rs10419774	0	unconditioned	0	0	0.0153998	0.00697791	0.977622
UKB-PPP	Olink Explore 3072	19	19:54051284:54051410:clu_56166_-	ENSG00000189068	VSTM1	Neurology_Q6UX27	2	rs10419774	11	rs4806696	0.00433939	0.000800165	0.0779338	0.0134672	0.90346
UKB-PPP	Olink Explore 3072	19	19:54051284:54051410:clu_56166_-	ENSG00000189068	VSTM1	Neurology_Q6UX27	2	rs10419774	15	rs2433724	9.17559e-05	2.0759e-05	0.0239176	0.00443962	0.97153
UKB-PPP	Olink Explore 3072	19	19:54051448:54052899:clu_56166_-	ENSG00000189068	VSTM1	Neurology_Q6UX27	2	rs612529	1	rs612529	6.13426e-120	5.08195e-116	1.20709e-07	1.77454e-08	1
UKB-PPP	Olink Explore 3072	19	19:54051448:54052899:clu_56166_-	ENSG00000189068	VSTM1	Neurology_Q6UX27	3	rs35769057	12	rs11669029	1.08558e-16	3.95091e-17	0.0122092	0.00345916	0.984332
UKB-PPP	Olink Explore 3072	19	19:54051448:54052899:clu_56166_-	ENSG00000189068	VSTM1	Neurology_Q6UX27	3	rs35769057	32	rs117193298	1.54346e-06	4.50242e-07	0.0414662	0.0111487	0.947383
UKB-PPP	Olink Explore 3072	19	19:54051448:54052899:clu_56166_-	ENSG00000189068	VSTM1	Neurology_Q6UX27	4	rs287128	4	rs77090474	2.06657e-78	1.07468e-78	0.0642099	0.0324877	0.903302
UKB-PPP	Olink Explore 3072	19	19:54051448:54052899:clu_56166_-	ENSG00000189068	VSTM1	Neurology_Q6UX27	4	rs287128	11	rs4806696	0.00312222	0.00155252	0.0560696	0.0269683	0.912287
UKB-PPP	Olink Explore 3072	19	19:54051448:54052899:clu_56166_-	ENSG00000189068	VSTM1	Neurology_Q6UX27	4	rs287128	29	rs1035829	2.28785e-11	1.16446e-11	0.00634423	0.00223763	0.991418
UKB-PPP	Olink Explore 3072	19	19:54051448:54052899:clu_56166_-	ENSG00000189068	VSTM1	Neurology_Q6UX27	5	rs687117	4	rs77090474	1.86584e-78	3.75319e-79	0.057973	0.0107301	0.931297
UKB-PPP	Olink Explore 3072	19	19:54051448:54052899:clu_56166_-	ENSG00000189068	VSTM1	Neurology_Q6UX27	5	rs687117	14	rs687117	7.09582e-16	2.1155e-16	0.00797549	0.00138712	0.990637
UKB-PPP	Olink Explore 3072	19	19:54051448:54055506:clu_56166_-	ENSG00000189068	VSTM1	Neurology_Q6UX27	0	unconditioned	3	rs58126768	1.73447e-32	1.01261e-23	8.35314e-11	0.0478149	0.952185
UKB-PPP	Olink Explore 3072	19	19:54051448:54055506:clu_56166_-	ENSG00000189068	VSTM1	Neurology_Q6UX27	0	unconditioned	11	rs4806696	1.485e-17	0.000110707	2.66687e-16	0.000989245	0.9989
UKB-PPP	Olink Explore 3072	19	19:54051448:54055506:clu_56166_-	ENSG00000189068	VSTM1	Neurology_Q6UX27	0	unconditioned	14	rs687117	2.93527e-39	8.89702e-17	3.29916e-26	1.53051e-14	1
UKB-PPP	Olink Explore 3072	19	19:54051448:54055506:clu_56166_-	ENSG00000189068	VSTM1	Neurology_Q6UX27	0	unconditioned	28	rs138824046	1.99868e-11	0.0112294	1.79503e-10	0.0999635	0.888807
UKB-PPP	Olink Explore 3072	19	19:54051448:54055506:clu_56166_-	ENSG00000189068	VSTM1	Neurology_Q6UX27	0	unconditioned	53	rs191076698	2.12116e-11	0.0119176	3.31206e-10	0.185283	0.8028
UKB-PPP	Olink Explore 3072	19	19:54051448:54055506:clu_56166_-	ENSG00000189068	VSTM1	Neurology_Q6UX27	0	unconditioned	55	rs75251613	3.04791e-11	0.0171245	3.37751e-10	0.188969	0.793907
UKB-PPP	Olink Explore 3072	19	19:54051448:54055506:clu_56166_-	ENSG00000189068	VSTM1	Neurology_Q6UX27	0	unconditioned	56	rs199669500	1.88212e-11	0.0105745	2.77279e-10	0.154953	0.834473
UKB-PPP	Olink Explore 3072	19	19:54051448:54055506:clu_56166_-	ENSG00000189068	VSTM1	Neurology_Q6UX27	0	unconditioned	58	rs12610265	2.98486e-11	0.0167702	3.70252e-10	0.207247	0.775983
UKB-PPP	Olink Explore 3072	19	19:54051448:54055506:clu_56166_-	ENSG00000189068	VSTM1	Neurology_Q6UX27	0	unconditioned	59	rs117866885	3.31073e-11	0.0186011	3.69953e-10	0.207081	0.774318
UKB-PPP	Olink Explore 3072	19	19:54051448:54055506:clu_56166_-	ENSG00000189068	VSTM1	Neurology_Q6UX27	1	rs10419774	3	rs58126768	1.13666e-31	3.99244e-25	5.4741e-10	0.000923673	0.999076
UKB-PPP	Olink Explore 3072	19	19:54051448:54055506:clu_56166_-	ENSG00000189068	VSTM1	Neurology_Q6UX27	1	rs10419774	10	rs10412737	1.18042e-12	1.08085e-06	7.01287e-09	0.0054268	0.994572
UKB-PPP	Olink Explore 3072	19	19:54051448:54055506:clu_56166_-	ENSG00000189068	VSTM1	Neurology_Q6UX27	1	rs10419774	11	rs4806696	6.05753e-25	0.000110705	1.05728e-23	0.000933278	0.998956
UKB-PPP	Olink Explore 3072	19	19:54051448:54055506:clu_56166_-	ENSG00000189068	VSTM1	Neurology_Q6UX27	2	rs1035829	7	rs71365423	2.16729e-27	9.73414e-24	4.63335e-06	0.01983	0.980165
UKB-PPP	Olink Explore 3072	19	19:54051448:54055506:clu_56166_-	ENSG00000189068	VSTM1	Neurology_Q6UX27	3	rs117799865	4	rs77090474	1.19218e-86	6.64323e-80	3.70419e-10	0.00106516	0.998935
UKB-PPP	Olink Explore 3072	19	19:54051448:54055506:clu_56166_-	ENSG00000189068	VSTM1	Neurology_Q6UX27	3	rs117799865	6	rs2303558	3.75439e-13	1.30549e-06	4.7873e-10	0.000665331	0.999333
UKB-PPP	Olink Explore 3072	19	19:54051448:54055506:clu_56166_-	ENSG00000189068	VSTM1	Neurology_Q6UX27	3	rs117799865	11	rs4806696	1.553e-09	0.00540016	1.33652e-08	0.045525	0.949075
UKB-PPP	Olink Explore 3072	19	19:54051448:54055506:clu_56166_-	ENSG00000189068	VSTM1	Neurology_Q6UX27	3	rs117799865	14	rs687117	6.86246e-11	0.000238625	2.98576e-09	0.00939186	0.99037
UKB-PPP	Olink Explore 3072	19	19:54051448:54055506:clu_56166_-	ENSG00000189068	VSTM1	Neurology_Q6UX27	3	rs117799865	15	rs2433724	3.27304e-12	1.13812e-05	8.50847e-10	0.00196058	0.998028
UKB-PPP	Olink Explore 3072	19	19:54051448:54055506:clu_56166_-	ENSG00000189068	VSTM1	Neurology_Q6UX27	3	rs117799865	28	rs138824046	2.59093e-10	0.000900932	2.2312e-09	0.0067661	0.992333
UKB-PPP	Olink Explore 3072	19	19:54051448:54055506:clu_56166_-	ENSG00000189068	VSTM1	Neurology_Q6UX27	3	rs117799865	36	19_54091932_C_CAA	2.60114e-10	0.00090448	3.38197e-09	0.0107716	0.988324
UKB-PPP	Olink Explore 3072	19	19:54051448:54055506:clu_56166_-	ENSG00000189068	VSTM1	Neurology_Q6UX27	3	rs117799865	42	rs370085792	1.84942e-10	0.000643088	6.04002e-08	0.209237	0.79012
UKB-PPP	Olink Explore 3072	19	19:54051448:54055506:clu_56166_-	ENSG00000189068	VSTM1	Neurology_Q6UX27	3	rs117799865	44	rs8111919	1.69567e-10	0.000589628	6.48305e-08	0.224657	0.774753
UKB-PPP	Olink Explore 3072	19	19:54051448:54055506:clu_56166_-	ENSG00000189068	VSTM1	Neurology_Q6UX27	3	rs117799865	46	rs307940	1.68567e-10	0.00058615	1.36371e-08	0.0464665	0.952947
UKB-PPP	Olink Explore 3072	19	19:54051448:54055506:clu_56166_-	ENSG00000189068	VSTM1	Neurology_Q6UX27	3	rs117799865	47	rs62132258	2.17054e-10	0.00075475	1.30187e-08	0.0443144	0.954931
UKB-PPP	Olink Explore 3072	19	19:54051448:54055506:clu_56166_-	ENSG00000189068	VSTM1	Neurology_Q6UX27	3	rs117799865	48	rs142964852	1.80929e-10	0.000629136	3.10055e-09	0.00979181	0.989579
UKB-PPP	Olink Explore 3072	19	19:54051448:54055506:clu_56166_-	ENSG00000189068	VSTM1	Neurology_Q6UX27	3	rs117799865	49	rs141205439	2.94443e-10	0.00102385	9.92467e-09	0.0335451	0.965431
UKB-PPP	Olink Explore 3072	19	19:54051448:54055506:clu_56166_-	ENSG00000189068	VSTM1	Neurology_Q6UX27	3	rs117799865	50	rs143918388	1.83707e-10	0.000638795	4.27149e-09	0.0138675	0.985494
UKB-PPP	Olink Explore 3072	19	19:54051448:54055506:clu_56166_-	ENSG00000189068	VSTM1	Neurology_Q6UX27	3	rs117799865	51	19_54150494_C_T	2.15882e-10	0.000750675	3.02325e-09	0.00952288	0.989726
UKB-PPP	Olink Explore 3072	19	19:54051448:54055506:clu_56166_-	ENSG00000189068	VSTM1	Neurology_Q6UX27	3	rs117799865	52	rs112075394	2.27134e-10	0.000789801	4.61566e-09	0.0150656	0.984145
UKB-PPP	Olink Explore 3072	19	19:54051448:54055506:clu_56166_-	ENSG00000189068	VSTM1	Neurology_Q6UX27	3	rs117799865	53	rs191076698	2.90567e-10	0.00101037	4.44549e-09	0.0144735	0.984516
UKB-PPP	Olink Explore 3072	19	19:54051448:54055506:clu_56166_-	ENSG00000189068	VSTM1	Neurology_Q6UX27	3	rs117799865	54	rs8106327	2.27513e-10	0.000791118	3.73527e-09	0.0120013	0.987208
UKB-PPP	Olink Explore 3072	19	19:54051448:54055506:clu_56166_-	ENSG00000189068	VSTM1	Neurology_Q6UX27	3	rs117799865	55	rs75251613	3.33274e-10	0.00115888	3.55793e-09	0.0113844	0.987457
UKB-PPP	Olink Explore 3072	19	19:54051448:54055506:clu_56166_-	ENSG00000189068	VSTM1	Neurology_Q6UX27	3	rs117799865	56	rs199669500	2.32775e-10	0.000809418	3.32904e-09	0.0105873	0.988603
UKB-PPP	Olink Explore 3072	19	19:54051448:54055506:clu_56166_-	ENSG00000189068	VSTM1	Neurology_Q6UX27	3	rs117799865	57	rs144755952	2.40653e-10	0.000836809	4.5747e-09	0.0149231	0.98424
UKB-PPP	Olink Explore 3072	19	19:54051448:54055506:clu_56166_-	ENSG00000189068	VSTM1	Neurology_Q6UX27	3	rs117799865	58	rs12610265	2.00674e-10	0.000697793	2.41581e-09	0.00740848	0.991894
UKB-PPP	Olink Explore 3072	19	19:54051448:54055506:clu_56166_-	ENSG00000189068	VSTM1	Neurology_Q6UX27	3	rs117799865	59	rs117866885	2.59407e-10	0.000902023	2.8084e-09	0.00877517	0.990323
UKB-PPP	Olink Explore 3072	19	19:54051448:54055506:clu_56166_-	ENSG00000189068	VSTM1	Neurology_Q6UX27	4	rs116771975	9	rs58576363	1.12298e-16	9.46555e-10	2.66516e-08	0.223868	0.776132
UKB-PPP	Olink Explore 3072	19	19:54051448:54055506:clu_56166_-	ENSG00000189068	VSTM1	Neurology_Q6UX27	5	rs687117	7	rs71365423	1.83139e-23	4.14764e-23	0.0391524	0.0877975	0.87305
UKB-PPP	Olink Explore 3072	19	19:54051448:54055506:clu_56166_-	ENSG00000189068	VSTM1	Neurology_Q6UX27	5	rs687117	14	rs687117	5.93298e-22	8.89715e-17	6.6685e-09	1.42485e-08	1
UKB-PPP	Olink Explore 3072	19	19:54051448:54055506:clu_56166_-	ENSG00000189068	VSTM1	Neurology_Q6UX27	5	rs687117	19	rs62144168	1.50041e-11	3.23893e-11	0.03978	0.0849976	0.875222
UKB-PPP	Olink Explore 3072	19	19:54051448:54055506:clu_56166_-	ENSG00000189068	VSTM1	Neurology_Q6UX27	7	rs2303558	1	rs612529	3.32797e-115	2.51731e-115	0.00654872	0.00396404	0.989487
UKB-PPP	Olink Explore 3072	19	19:54051448:54055506:clu_56166_-	ENSG00000189068	VSTM1	Neurology_Q6UX27	7	rs2303558	6	rs2303558	4.50363e-20	4.66856e-19	0.000102433	6.2004e-05	0.999836
UKB-PPP	Olink Explore 3072	19	19:54051448:54055506:clu_56166_-	ENSG00000189068	VSTM1	Neurology_Q6UX27	7	rs2303558	19	rs62144168	2.79498e-11	1.72508e-11	0.0741025	0.0448554	0.881042
UKB-PPP	Olink Explore 3072	19	19:54051448:54055506:clu_56166_-	ENSG00000189068	VSTM1	Neurology_Q6UX27	8	rs12980121	1	rs612529	1.26125e-115	4.06263e-114	0.00248186	0.0790254	0.918493
UKB-PPP	Olink Explore 3072	19	19:54051448:54055506:clu_56166_-	ENSG00000189068	VSTM1	Neurology_Q6UX27	8	rs12980121	6	rs2303558	1.42745e-05	0.000454517	0.00729962	0.231668	0.760564
UKB-PPP	Olink Explore 3072	19	19:54051448:54055506:clu_56166_-	ENSG00000189068	VSTM1	Neurology_Q6UX27	8	rs12980121	11	rs4806696	0.000275292	0.00876565	0.00235064	0.0739328	0.914676
UKB-PPP	Olink Explore 3072	19	19:54051448:54055506:clu_56166_-	ENSG00000189068	VSTM1	Neurology_Q6UX27	8	rs12980121	14	rs687117	2.56029e-07	8.15227e-06	4.27027e-05	0.000360116	0.999589
UKB-PPP	Olink Explore 3072	19	19:54051448:54055506:clu_56166_-	ENSG00000189068	VSTM1	Neurology_Q6UX27	8	rs12980121	28	rs138824046	0.000196259	0.00624926	0.00150477	0.0469694	0.94508
UKB-PPP	Olink Explore 3072	19	19:54051448:54055506:clu_56166_-	ENSG00000189068	VSTM1	Neurology_Q6UX27	8	rs12980121	36	19_54091932_C_CAA	0.000140523	0.00447441	0.0017042	0.0533235	0.940357
UKB-PPP	Olink Explore 3072	19	19:54051448:54055506:clu_56166_-	ENSG00000189068	VSTM1	Neurology_Q6UX27	8	rs12980121	48	rs142964852	0.000224219	0.00713943	0.00351834	0.111151	0.877967
UKB-PPP	Olink Explore 3072	19	19:54051448:54055506:clu_56166_-	ENSG00000189068	VSTM1	Neurology_Q6UX27	8	rs12980121	49	rs141205439	0.000206752	0.00658325	0.00679905	0.21572	0.770691
UKB-PPP	Olink Explore 3072	19	19:54051448:54055506:clu_56166_-	ENSG00000189068	VSTM1	Neurology_Q6UX27	8	rs12980121	50	rs143918388	0.000216423	0.00689118	0.00472565	0.149632	0.838535
UKB-PPP	Olink Explore 3072	19	19:54051448:54055506:clu_56166_-	ENSG00000189068	VSTM1	Neurology_Q6UX27	8	rs12980121	51	19_54150494_C_T	0.000257585	0.00820183	0.0032965	0.104081	0.884163
UKB-PPP	Olink Explore 3072	19	19:54051448:54055506:clu_56166_-	ENSG00000189068	VSTM1	Neurology_Q6UX27	8	rs12980121	52	rs112075394	0.00021134	0.00672931	0.00405943	0.128397	0.860603
UKB-PPP	Olink Explore 3072	19	19:54051448:54055506:clu_56166_-	ENSG00000189068	VSTM1	Neurology_Q6UX27	8	rs12980121	53	rs191076698	0.000302948	0.00964625	0.00436735	0.138214	0.847469
UKB-PPP	Olink Explore 3072	19	19:54051448:54055506:clu_56166_-	ENSG00000189068	VSTM1	Neurology_Q6UX27	8	rs12980121	54	rs8106327	0.000217441	0.00692365	0.00332745	0.105066	0.884465
UKB-PPP	Olink Explore 3072	19	19:54051448:54055506:clu_56166_-	ENSG00000189068	VSTM1	Neurology_Q6UX27	8	rs12980121	55	rs75251613	0.000154694	0.00492567	0.00155048	0.0484246	0.944945
UKB-PPP	Olink Explore 3072	19	19:54051448:54055506:clu_56166_-	ENSG00000189068	VSTM1	Neurology_Q6UX27	8	rs12980121	56	rs199669500	0.000246272	0.00784162	0.00325017	0.102603	0.886058
UKB-PPP	Olink Explore 3072	19	19:54051448:54055506:clu_56166_-	ENSG00000189068	VSTM1	Neurology_Q6UX27	8	rs12980121	57	rs144755952	0.0002369	0.00754474	0.00425241	0.134577	0.853389
UKB-PPP	Olink Explore 3072	19	19:54051448:54055506:clu_56166_-	ENSG00000189068	VSTM1	Neurology_Q6UX27	8	rs12980121	58	rs12610265	0.000157759	0.00502323	0.00170559	0.0533683	0.939745
UKB-PPP	Olink Explore 3072	19	19:54051448:54055506:clu_56166_-	ENSG00000189068	VSTM1	Neurology_Q6UX27	8	rs12980121	59	rs117866885	0.00036541	0.0116351	0.00358325	0.113224	0.871192
UKB-PPP	Olink Explore 3072	19	19:54051448:54055506:clu_56166_-	ENSG00000189068	VSTM1	Neurology_Q6UX27	9	rs62145131	1	rs612529	5.10875e-115	1.14492e-114	0.0100529	0.0215611	0.968386
UKB-PPP	Olink Explore 3072	19	19:54051448:54055506:clu_56166_-	ENSG00000189068	VSTM1	Neurology_Q6UX27	9	rs62145131	7	rs71365423	1.12141e-23	2.64735e-23	0.0239742	0.0556761	0.92035
UKB-PPP	Olink Explore 3072	19	19:54051448:54055506:clu_56166_-	ENSG00000189068	VSTM1	Neurology_Q6UX27	9	rs62145131	19	rs62144168	2.08875e-12	4.85048e-12	0.00553783	0.0118773	0.982585
UKB-PPP	Olink Explore 3072	19	19:54051448:54055506:clu_56166_-	ENSG00000189068	VSTM1	Neurology_Q6UX27	10	rs146951601	1	rs612529	3.98656e-115	3.00238e-115	0.00784469	0.00492081	0.987234
UKB-PPP	Olink Explore 3072	19	19:54051448:54055506:clu_56166_-	ENSG00000189068	VSTM1	Neurology_Q6UX27	10	rs146951601	7	rs71365423	4.45818e-23	3.01001e-23	0.0953095	0.0635085	0.841182
UKB-PPP	Olink Explore 3072	19	19:54051448:54055506:clu_56166_-	ENSG00000189068	VSTM1	Neurology_Q6UX27	10	rs146951601	19	rs62144168	3.61839e-11	2.30157e-11	0.0959332	0.0601769	0.84389
UKB-PPP	Olink Explore 3072	19	19:54051448:54058306:clu_56166_-	ENSG00000189068	VSTM1	Neurology_Q6UX27	0	unconditioned	0	unconditioned	0	0	9.74395e-19	0.00323569	0.996764
UKB-PPP	Olink Explore 3072	19	19:54051448:54058306:clu_56166_-	ENSG00000189068	VSTM1	Neurology_Q6UX27	0	unconditioned	4	rs77090474	1.71813e-95	5.68972e-80	5.34357e-19	0.000770335	0.99923
UKB-PPP	Olink Explore 3072	19	19:54051448:54058306:clu_56166_-	ENSG00000189068	VSTM1	Neurology_Q6UX27	0	unconditioned	11	rs4806696	1.41263e-14	0.00513949	2.53703e-13	0.0913999	0.903461
UKB-PPP	Olink Explore 3072	19	19:54051448:54058306:clu_56166_-	ENSG00000189068	VSTM1	Neurology_Q6UX27	0	unconditioned	15	rs2433724	6.03464e-21	6.17537e-06	1.57302e-18	0.000610324	0.999384
UKB-PPP	Olink Explore 3072	19	19:54051448:54058306:clu_56166_-	ENSG00000189068	VSTM1	Neurology_Q6UX27	0	unconditioned	28	rs138824046	2.47552e-15	0.00090068	2.22323e-14	0.00709688	0.992002
UKB-PPP	Olink Explore 3072	19	19:54051448:54058306:clu_56166_-	ENSG00000189068	VSTM1	Neurology_Q6UX27	0	unconditioned	36	19_54091932_C_CAA	2.48504e-15	0.000904118	3.3493e-14	0.0111977	0.987898
UKB-PPP	Olink Explore 3072	19	19:54051448:54058306:clu_56166_-	ENSG00000189068	VSTM1	Neurology_Q6UX27	0	unconditioned	42	rs370085792	1.76722e-15	0.000642957	5.77784e-13	0.209422	0.789935
UKB-PPP	Olink Explore 3072	19	19:54051448:54058306:clu_56166_-	ENSG00000189068	VSTM1	Neurology_Q6UX27	0	unconditioned	44	rs8111919	1.62043e-15	0.000589552	6.19952e-13	0.224779	0.774631
UKB-PPP	Olink Explore 3072	19	19:54051448:54058306:clu_56166_-	ENSG00000189068	VSTM1	Neurology_Q6UX27	0	unconditioned	46	rs307940	1.61079e-15	0.000586045	1.30877e-13	0.0466634	0.952751
UKB-PPP	Olink Explore 3072	19	19:54051448:54058306:clu_56166_-	ENSG00000189068	VSTM1	Neurology_Q6UX27	0	unconditioned	47	rs62132258	2.0741e-15	0.000754608	1.24997e-13	0.0445222	0.954723
UKB-PPP	Olink Explore 3072	19	19:54051448:54058306:clu_56166_-	ENSG00000189068	VSTM1	Neurology_Q6UX27	0	unconditioned	48	rs142964852	1.72886e-15	0.000629001	3.02991e-14	0.0100342	0.989337
UKB-PPP	Olink Explore 3072	19	19:54051448:54058306:clu_56166_-	ENSG00000189068	VSTM1	Neurology_Q6UX27	0	unconditioned	49	rs141205439	2.81312e-15	0.00102348	9.58849e-14	0.0339202	0.965056
UKB-PPP	Olink Explore 3072	19	19:54051448:54058306:clu_56166_-	ENSG00000189068	VSTM1	Neurology_Q6UX27	0	unconditioned	50	rs143918388	1.75545e-15	0.000638676	4.14119e-14	0.0140814	0.98528
UKB-PPP	Olink Explore 3072	19	19:54051448:54058306:clu_56166_-	ENSG00000189068	VSTM1	Neurology_Q6UX27	0	unconditioned	51	19_54150494_C_T	2.06286e-15	0.000750517	2.95482e-14	0.00976087	0.989489
UKB-PPP	Olink Explore 3072	19	19:54051448:54058306:clu_56166_-	ENSG00000189068	VSTM1	Neurology_Q6UX27	0	unconditioned	52	rs112075394	2.17039e-15	0.000789642	4.48029e-14	0.0153165	0.983894
UKB-PPP	Olink Explore 3072	19	19:54051448:54058306:clu_56166_-	ENSG00000189068	VSTM1	Neurology_Q6UX27	0	unconditioned	53	rs191076698	2.77629e-15	0.00101008	4.33464e-14	0.0147863	0.984204
UKB-PPP	Olink Explore 3072	19	19:54051448:54058306:clu_56166_-	ENSG00000189068	VSTM1	Neurology_Q6UX27	0	unconditioned	54	rs8106327	2.1739e-15	0.000790917	3.64682e-14	0.0122811	0.986928
UKB-PPP	Olink Explore 3072	19	19:54051448:54058306:clu_56166_-	ENSG00000189068	VSTM1	Neurology_Q6UX27	0	unconditioned	55	rs75251613	3.18386e-15	0.00115836	3.52801e-14	0.0118488	0.986993
UKB-PPP	Olink Explore 3072	19	19:54051448:54058306:clu_56166_-	ENSG00000189068	VSTM1	Neurology_Q6UX27	0	unconditioned	56	rs199669500	2.22404e-15	0.000809158	3.27646e-14	0.0109323	0.988259
UKB-PPP	Olink Explore 3072	19	19:54051448:54058306:clu_56166_-	ENSG00000189068	VSTM1	Neurology_Q6UX27	0	unconditioned	57	rs144755952	2.29942e-15	0.000836583	4.45314e-14	0.0152177	0.983946
UKB-PPP	Olink Explore 3072	19	19:54051448:54058306:clu_56166_-	ENSG00000189068	VSTM1	Neurology_Q6UX27	0	unconditioned	58	rs12610265	1.91751e-15	0.000697636	2.37847e-14	0.00766179	0.991641
UKB-PPP	Olink Explore 3072	19	19:54051448:54058306:clu_56166_-	ENSG00000189068	VSTM1	Neurology_Q6UX27	0	unconditioned	59	rs117866885	2.47858e-15	0.000901766	2.76956e-14	0.00908631	0.990012
UKB-PPP	Olink Explore 3072	19	19:54051448:54058306:clu_56166_-	ENSG00000189068	VSTM1	Neurology_Q6UX27	1	rs77090474	4	rs77090474	7.92105e-93	5.68986e-80	2.46353e-16	0.000770378	0.99923
UKB-PPP	Olink Explore 3072	19	19:54051448:54058306:clu_56166_-	ENSG00000189068	VSTM1	Neurology_Q6UX27	1	rs77090474	11	rs4806696	3.32915e-12	0.00514029	5.97904e-11	0.0914143	0.903445
UKB-PPP	Olink Explore 3072	19	19:54051448:54058306:clu_56166_-	ENSG00000189068	VSTM1	Neurology_Q6UX27	1	rs77090474	15	rs2433724	7.37102e-15	1.1381e-05	1.92137e-12	0.00196862	0.99802
UKB-PPP	Olink Explore 3072	19	19:54051448:54058306:clu_56166_-	ENSG00000189068	VSTM1	Neurology_Q6UX27	1	rs77090474	28	rs138824046	5.83431e-13	0.000900832	5.07894e-12	0.00684976	0.992249
UKB-PPP	Olink Explore 3072	19	19:54051448:54058306:clu_56166_-	ENSG00000189068	VSTM1	Neurology_Q6UX27	1	rs77090474	36	19_54091932_C_CAA	5.85526e-13	0.000904067	7.89164e-12	0.011197	0.987899
UKB-PPP	Olink Explore 3072	19	19:54051448:54058306:clu_56166_-	ENSG00000189068	VSTM1	Neurology_Q6UX27	1	rs77090474	42	rs370085792	4.16398e-13	0.000642928	1.36139e-10	0.209413	0.789944
UKB-PPP	Olink Explore 3072	19	19:54051448:54058306:clu_56166_-	ENSG00000189068	VSTM1	Neurology_Q6UX27	1	rs77090474	44	rs8111919	3.81812e-13	0.000589527	1.46075e-10	0.224769	0.774641
UKB-PPP	Olink Explore 3072	19	19:54051448:54058306:clu_56166_-	ENSG00000189068	VSTM1	Neurology_Q6UX27	1	rs77090474	46	rs307940	3.79537e-13	0.000586015	3.08374e-11	0.0466609	0.952753
UKB-PPP	Olink Explore 3072	19	19:54051448:54058306:clu_56166_-	ENSG00000189068	VSTM1	Neurology_Q6UX27	1	rs77090474	47	rs62132258	4.88702e-13	0.000754568	2.9452e-11	0.0445198	0.954726
UKB-PPP	Olink Explore 3072	19	19:54051448:54058306:clu_56166_-	ENSG00000189068	VSTM1	Neurology_Q6UX27	1	rs77090474	48	rs142964852	4.07355e-13	0.000628966	7.13909e-12	0.0100336	0.989337
UKB-PPP	Olink Explore 3072	19	19:54051448:54058306:clu_56166_-	ENSG00000189068	VSTM1	Neurology_Q6UX27	1	rs77090474	49	rs141205439	6.62832e-13	0.00102343	2.25926e-11	0.0339184	0.965058
UKB-PPP	Olink Explore 3072	19	19:54051448:54058306:clu_56166_-	ENSG00000189068	VSTM1	Neurology_Q6UX27	1	rs77090474	50	rs143918388	4.1362e-13	0.00063864	9.75749e-12	0.0140805	0.985281
UKB-PPP	Olink Explore 3072	19	19:54051448:54058306:clu_56166_-	ENSG00000189068	VSTM1	Neurology_Q6UX27	1	rs77090474	51	19_54150494_C_T	4.86051e-13	0.000750475	6.96217e-12	0.00976026	0.989489
UKB-PPP	Olink Explore 3072	19	19:54051448:54058306:clu_56166_-	ENSG00000189068	VSTM1	Neurology_Q6UX27	1	rs77090474	52	rs112075394	5.1139e-13	0.000789598	1.05565e-11	0.0153156	0.983895
UKB-PPP	Olink Explore 3072	19	19:54051448:54058306:clu_56166_-	ENSG00000189068	VSTM1	Neurology_Q6UX27	1	rs77090474	53	rs191076698	6.54153e-13	0.00101003	1.02134e-11	0.0147855	0.984205
UKB-PPP	Olink Explore 3072	19	19:54051448:54058306:clu_56166_-	ENSG00000189068	VSTM1	Neurology_Q6UX27	1	rs77090474	54	rs8106327	5.12216e-13	0.000790873	8.59267e-12	0.0122804	0.986929
UKB-PPP	Olink Explore 3072	19	19:54051448:54058306:clu_56166_-	ENSG00000189068	VSTM1	Neurology_Q6UX27	1	rs77090474	55	rs75251613	7.50184e-13	0.0011583	8.31275e-12	0.0118481	0.986994
UKB-PPP	Olink Explore 3072	19	19:54051448:54058306:clu_56166_-	ENSG00000189068	VSTM1	Neurology_Q6UX27	1	rs77090474	56	rs199669500	5.2403e-13	0.000809115	7.72002e-12	0.0109316	0.988259
UKB-PPP	Olink Explore 3072	19	19:54051448:54058306:clu_56166_-	ENSG00000189068	VSTM1	Neurology_Q6UX27	1	rs77090474	57	rs144755952	5.4179e-13	0.000836537	1.04925e-11	0.0152168	0.983947
UKB-PPP	Olink Explore 3072	19	19:54051448:54058306:clu_56166_-	ENSG00000189068	VSTM1	Neurology_Q6UX27	1	rs77090474	58	rs12610265	4.51804e-13	0.000697597	5.60416e-12	0.00766131	0.991641
UKB-PPP	Olink Explore 3072	19	19:54051448:54058306:clu_56166_-	ENSG00000189068	VSTM1	Neurology_Q6UX27	1	rs77090474	59	rs117866885	5.84004e-13	0.000901716	6.52565e-12	0.00908575	0.990013
UKB-PPP	Olink Explore 3072	19	19:54051448:54058306:clu_56166_-	ENSG00000189068	VSTM1	Neurology_Q6UX27	2	rs117871275	28	rs138824046	6.2168e-08	0.0173464	5.58322e-07	0.154958	0.827696
UKB-PPP	Olink Explore 3072	19	19:54051448:54058306:clu_56166_-	ENSG00000189068	VSTM1	Neurology_Q6UX27	3	rs1035829	11	rs4806696	4.36899e-06	0.00130549	7.84655e-05	0.0224699	0.976142
UKB-PPP	Olink Explore 3072	19	19:54051448:54058306:clu_56166_-	ENSG00000189068	VSTM1	Neurology_Q6UX27	3	rs1035829	15	rs2433724	7.07862e-08	2.72777e-05	1.84515e-05	0.00611651	0.993838
UKB-PPP	Olink Explore 3072	19	19:54051448:54058306:clu_56166_-	ENSG00000189068	VSTM1	Neurology_Q6UX27	3	rs1035829	28	rs138824046	2.53586e-05	0.00757714	0.000220754	0.0650341	0.927143
UKB-PPP	Olink Explore 3072	19	19:54051448:54058306:clu_56166_-	ENSG00000189068	VSTM1	Neurology_Q6UX27	3	rs1035829	48	rs142964852	3.44254e-05	0.0102863	0.000603321	0.179463	0.809613
UKB-PPP	Olink Explore 3072	19	19:54051448:54058306:clu_56166_-	ENSG00000189068	VSTM1	Neurology_Q6UX27	3	rs1035829	52	rs112075394	3.85499e-05	0.0115187	0.000795776	0.237027	0.75062
UKB-PPP	Olink Explore 3072	19	19:54051448:54058306:clu_56166_-	ENSG00000189068	VSTM1	Neurology_Q6UX27	3	rs1035829	53	rs191076698	2.78992e-05	0.00833628	0.000435593	0.129293	0.861907
UKB-PPP	Olink Explore 3072	19	19:54051448:54058306:clu_56166_-	ENSG00000189068	VSTM1	Neurology_Q6UX27	3	rs1035829	54	rs8106327	3.92153e-05	0.0117175	0.000657855	0.195775	0.79181
UKB-PPP	Olink Explore 3072	19	19:54051448:54058306:clu_56166_-	ENSG00000189068	VSTM1	Neurology_Q6UX27	3	rs1035829	55	rs75251613	3.95586e-05	0.0118201	0.000438347	0.13012	0.857582
UKB-PPP	Olink Explore 3072	19	19:54051448:54058306:clu_56166_-	ENSG00000189068	VSTM1	Neurology_Q6UX27	3	rs1035829	56	rs199669500	2.52047e-05	0.00753116	0.000371316	0.110067	0.882005
UKB-PPP	Olink Explore 3072	19	19:54051448:54058306:clu_56166_-	ENSG00000189068	VSTM1	Neurology_Q6UX27	3	rs1035829	57	rs144755952	3.72468e-05	0.0111293	0.000721337	0.214762	0.77335
UKB-PPP	Olink Explore 3072	19	19:54051448:54058306:clu_56166_-	ENSG00000189068	VSTM1	Neurology_Q6UX27	3	rs1035829	58	rs12610265	3.96714e-05	0.0118538	0.000492082	0.146192	0.841422
UKB-PPP	Olink Explore 3072	19	19:54051448:54058306:clu_56166_-	ENSG00000189068	VSTM1	Neurology_Q6UX27	3	rs1035829	59	rs117866885	4.42829e-05	0.0132317	0.000494817	0.147012	0.839217
UKB-PPP	Olink Explore 3072	19	19:54055799:54058306:clu_56166_-	ENSG00000189068	VSTM1	Neurology_Q6UX27	0	unconditioned	11	rs4806696	5.94559e-37	0.000110712	1.0673e-35	0.00098849	0.998901
UKB-PPP	Olink Explore 3072	19	19:54055799:54058306:clu_56166_-	ENSG00000189068	VSTM1	Neurology_Q6UX27	0	unconditioned	28	rs138824046	3.51758e-17	0.00917906	3.15731e-16	0.0814801	0.909341
UKB-PPP	Olink Explore 3072	19	19:54055799:54058306:clu_56166_-	ENSG00000189068	VSTM1	Neurology_Q6UX27	0	unconditioned	48	rs142964852	4.67751e-17	0.0122059	8.19318e-16	0.213025	0.77477
UKB-PPP	Olink Explore 3072	19	19:54055799:54058306:clu_56166_-	ENSG00000189068	VSTM1	Neurology_Q6UX27	0	unconditioned	53	rs191076698	3.83608e-17	0.0100102	5.98742e-16	0.155406	0.834584
UKB-PPP	Olink Explore 3072	19	19:54055799:54058306:clu_56166_-	ENSG00000189068	VSTM1	Neurology_Q6UX27	0	unconditioned	54	rs8106327	5.19108e-17	0.013546	8.70403e-16	0.22637	0.760084
UKB-PPP	Olink Explore 3072	19	19:54055799:54058306:clu_56166_-	ENSG00000189068	VSTM1	Neurology_Q6UX27	0	unconditioned	55	rs75251613	5.37307e-17	0.0140209	5.95006e-16	0.154434	0.831545
UKB-PPP	Olink Explore 3072	19	19:54055799:54058306:clu_56166_-	ENSG00000189068	VSTM1	Neurology_Q6UX27	0	unconditioned	56	rs199669500	3.54234e-17	0.00924365	5.21638e-16	0.135265	0.855491
UKB-PPP	Olink Explore 3072	19	19:54055799:54058306:clu_56166_-	ENSG00000189068	VSTM1	Neurology_Q6UX27	0	unconditioned	58	rs12610265	5.39182e-17	0.0140698	6.68551e-16	0.173645	0.812285
UKB-PPP	Olink Explore 3072	19	19:54055799:54058306:clu_56166_-	ENSG00000189068	VSTM1	Neurology_Q6UX27	0	unconditioned	59	rs117866885	6.04706e-17	0.0157797	6.75298e-16	0.175409	0.808811
UKB-PPP	Olink Explore 3072	19	19:54055799:54058306:clu_56166_-	ENSG00000189068	VSTM1	Neurology_Q6UX27	1	rs10415777	3	rs58126768	1.8229e-28	8.48809e-25	8.77156e-07	0.00308744	0.996912
UKB-PPP	Olink Explore 3072	19	19:54055799:54058306:clu_56166_-	ENSG00000189068	VSTM1	Neurology_Q6UX27	1	rs10415777	10	rs10412737	2.81727e-11	2.61901e-06	1.67395e-07	0.014576	0.985421
UKB-PPP	Olink Explore 3072	19	19:54055799:54058306:clu_56166_-	ENSG00000189068	VSTM1	Neurology_Q6UX27	1	rs10415777	11	rs4806696	4.54528e-20	0.000110712	8.1574e-19	0.000988039	0.998901
UKB-PPP	Olink Explore 3072	19	19:54055799:54058306:clu_56166_-	ENSG00000189068	VSTM1	Neurology_Q6UX27	2	rs687117	14	rs687117	4.04689e-22	8.93975e-17	4.54926e-09	4.95392e-06	0.999995
UKB-PPP	Olink Explore 3072	19	19:54055799:54058306:clu_56166_-	ENSG00000189068	VSTM1	Neurology_Q6UX27	3	rs146279443	5	rs146279443	8.87695e-46	1.92263e-43	2.82431e-05	0.00512226	0.994849
UKB-PPP	Olink Explore 3072	19	19:54055799:54058306:clu_56166_-	ENSG00000189068	VSTM1	Neurology_Q6UX27	6	rs254257	19	rs62144168	8.58257e-13	4.83831e-11	0.00227565	0.127416	0.870308
UKB-PPP	Olink Explore 3072	19	19:54055799:54058306:clu_56166_-	ENSG00000189068	VSTM1	Neurology_Q6UX27	7	rs1050527	14	rs687117	0.000472486	0.000149473	0.0811753	0.0247868	0.893416
UKB-PPP	Olink Explore 3072	19	19:54055799:54058306:clu_56166_-	ENSG00000189068	VSTM1	Neurology_Q6UX27	7	rs1050527	23	rs73062684	5.51666e-11	4.19999e-11	0.0213441	0.0152865	0.963369
UKB-PPP	Olink Explore 3072	19	19:54055799:54058306:clu_56166_-	ENSG00000189068	VSTM1	Neurology_Q6UX27	8	rs10405493	14	rs687117	0.000503567	0.000297476	0.0865152	0.0502454	0.862438
UKB-PPP	Olink Explore 3072	19	19:54058732:54058987:clu_56168_-	ENSG00000189068	VSTM1	Neurology_Q6UX27	0	unconditioned	0	unconditioned	0	0	5.80538e-25	0	1
UKB-PPP	Olink Explore 3072	19	19:54058732:54058987:clu_56168_-	ENSG00000189068	VSTM1	Neurology_Q6UX27	0	unconditioned	6	rs2303558	5.32899e-22	1.48526e-17	1.21309e-06	0.0328432	0.967156
UKB-PPP	Olink Explore 3072	19	19:54058732:54058987:clu_56168_-	ENSG00000189068	VSTM1	Neurology_Q6UX27	0	unconditioned	7	rs71365423	1.35256e-27	3.74757e-23	2.89232e-06	0.0792175	0.92078
UKB-PPP	Olink Explore 3072	19	19:54058732:54058987:clu_56168_-	ENSG00000189068	VSTM1	Neurology_Q6UX27	0	unconditioned	10	rs10412737	8.04079e-10	2.26964e-05	4.77899e-06	0.134028	0.865944
UKB-PPP	Olink Explore 3072	19	19:54058732:54058987:clu_56168_-	ENSG00000189068	VSTM1	Neurology_Q6UX27	0	unconditioned	15	rs2433724	3.58446e-27	6.17437e-06	9.34324e-25	0.000610027	0.999384
UKB-PPP	Olink Explore 3072	19	19:54058732:54058987:clu_56168_-	ENSG00000189068	VSTM1	Neurology_Q6UX27	0	unconditioned	20	rs62143391	2.70327e-14	7.54035e-10	1.94457e-06	0.0532939	0.946704
UKB-PPP	Olink Explore 3072	19	19:54058732:54058987:clu_56168_-	ENSG00000189068	VSTM1	Neurology_Q6UX27	1	rs2433724	0	unconditioned	0	0	3.01409e-24	0	1
UKB-PPP	Olink Explore 3072	19	19:54058732:54058987:clu_56168_-	ENSG00000189068	VSTM1	Neurology_Q6UX27	1	rs2433724	6	rs2303558	1.65929e-22	1.30907e-17	3.7772e-07	0.0288285	0.971171
UKB-PPP	Olink Explore 3072	19	19:54058732:54058987:clu_56168_-	ENSG00000189068	VSTM1	Neurology_Q6UX27	1	rs2433724	7	rs71365423	3.76751e-28	2.96086e-23	8.05645e-07	0.0623775	0.937622
UKB-PPP	Olink Explore 3072	19	19:54058732:54058987:clu_56168_-	ENSG00000189068	VSTM1	Neurology_Q6UX27	1	rs2433724	10	rs10412737	8.89569e-11	7.83811e-06	5.28709e-07	0.0456309	0.954361
UKB-PPP	Olink Explore 3072	19	19:54058732:54058987:clu_56168_-	ENSG00000189068	VSTM1	Neurology_Q6UX27	1	rs2433724	15	rs2433724	1.86101e-26	6.17437e-06	4.85091e-24	0.000610026	0.999384
UKB-PPP	Olink Explore 3072	19	19:54058732:54058987:clu_56168_-	ENSG00000189068	VSTM1	Neurology_Q6UX27	2	rs16985370	20	rs62143391	7.75551e-14	7.83957e-11	5.57883e-06	0.00464395	0.99535
UKB-PPP	Olink Explore 3072	19	19:54058732:54063744:clu_56168_-	ENSG00000189068	VSTM1	Neurology_Q6UX27	0	unconditioned	0	unconditioned	0	0	6.66739e-42	0	1
UKB-PPP	Olink Explore 3072	19	19:54058732:54063744:clu_56168_-	ENSG00000189068	VSTM1	Neurology_Q6UX27	0	unconditioned	15	rs2433724	4.1107e-44	6.16538e-06	1.07258e-41	0.000609314	0.999385
UKB-PPP	Olink Explore 3072	19	19:54058732:54063744:clu_56168_-	ENSG00000189068	VSTM1	Neurology_Q6UX27	0	unconditioned	20	rs62143391	3.6299e-20	5.46403e-10	2.60963e-12	0.0383207	0.961679
UKB-PPP	Olink Explore 3072	19	19:54058732:54063744:clu_56168_-	ENSG00000189068	VSTM1	Neurology_Q6UX27	1	rs2433724	0	unconditioned	0	0	3.05523e-30	4.86216e-12	1
UKB-PPP	Olink Explore 3072	19	19:54058732:54063744:clu_56168_-	ENSG00000189068	VSTM1	Neurology_Q6UX27	1	rs2433724	6	rs2303558	2.4118e-25	4.45801e-19	5.45733e-10	8.75125e-06	0.999991
UKB-PPP	Olink Explore 3072	19	19:54058732:54063744:clu_56168_-	ENSG00000189068	VSTM1	Neurology_Q6UX27	1	rs2433724	7	rs71365423	6.50273e-27	1.04702e-22	1.38788e-05	0.222689	0.777297
UKB-PPP	Olink Explore 3072	19	19:54058732:54063744:clu_56168_-	ENSG00000189068	VSTM1	Neurology_Q6UX27	1	rs2433724	10	rs10412737	1.65313e-09	2.81485e-05	9.81536e-06	0.166297	0.833665
UKB-PPP	Olink Explore 3072	19	19:54058732:54063744:clu_56168_-	ENSG00000189068	VSTM1	Neurology_Q6UX27	1	rs2433724	15	rs2433724	1.88367e-32	6.16539e-06	4.91038e-30	0.000607819	0.999386
UKB-PPP	Olink Explore 3072	19	19:54058732:54063744:clu_56168_-	ENSG00000189068	VSTM1	Neurology_Q6UX27	2	rs62143391	20	rs62143391	2.54708e-14	2.71277e-11	1.83116e-06	0.000951235	0.999047
UKB-PPP	Olink Explore 3072	19	19:54058732:54063744:clu_56168_-	ENSG00000189068	VSTM1	Neurology_Q6UX27	4	rs287127	11	rs4806696	0.00308792	0.00159408	0.0554263	0.0277006	0.912191
UKB-PPP	Olink Explore 3072	19	19:54058732:54063744:clu_56168_-	ENSG00000189068	VSTM1	Neurology_Q6UX27	4	rs287127	29	rs1035829	2.15862e-11	1.11456e-11	0.00598537	0.00209851	0.991916
UKB-PPP	Olink Explore 3072	19	19:54058732:54063744:clu_56168_-	ENSG00000189068	VSTM1	Neurology_Q6UX27	5	rs35769057	12	rs11669029	2.94151e-16	9.31304e-17	0.0330434	0.00950436	0.957452
UKB-PPP	Olink Explore 3072	19	19:54059106:54063744:clu_56168_-	ENSG00000189068	VSTM1	Neurology_Q6UX27	0	unconditioned	0	unconditioned	0	0	1.92401e-18	7.48514e-13	1
UKB-PPP	Olink Explore 3072	19	19:54059106:54063744:clu_56168_-	ENSG00000189068	VSTM1	Neurology_Q6UX27	0	unconditioned	15	rs2433724	1.18686e-20	6.1687e-06	3.09578e-18	0.000609638	0.999384
UKB-PPP	Olink Explore 3072	19	19:54059106:54063744:clu_56168_-	ENSG00000189068	VSTM1	Neurology_Q6UX27	0	unconditioned	28	rs138824046	5.69606e-08	0.0218366	5.11498e-07	0.195307	0.782856
UKB-PPP	Olink Explore 3072	19	19:54059106:54063744:clu_56168_-	ENSG00000189068	VSTM1	Neurology_Q6UX27	1	rs2433724	0	unconditioned	0	0	5.18743e-12	1.12408e-06	0.999999
UKB-PPP	Olink Explore 3072	19	19:54059106:54063744:clu_56168_-	ENSG00000189068	VSTM1	Neurology_Q6UX27	1	rs2433724	6	rs2303558	9.40022e-19	8.08339e-19	0.00213162	0.000835979	0.997032
UKB-PPP	Olink Explore 3072	19	19:54059106:54063744:clu_56168_-	ENSG00000189068	VSTM1	Neurology_Q6UX27	1	rs2433724	15	rs2433724	3.19997e-14	6.1687e-06	8.34671e-12	0.000609638	0.999384
UKB-PPP	Olink Explore 3072	19	19:54059106:54063744:clu_56168_-	ENSG00000189068	VSTM1	Neurology_Q6UX27	1	rs2433724	20	rs62143391	3.37728e-10	1.58009e-10	0.0242842	0.0103962	0.96532
UKB-PPP	Olink Explore 3072	19	19:54059106:54063744:clu_56168_-	ENSG00000189068	VSTM1	Neurology_Q6UX27	2	rs35769057	12	rs11669029	5.10226e-20	9.42186e-17	5.73415e-06	0.00959831	0.990396
UKB-PPP	Olink Explore 3072	19	19:54059106:54063744:clu_56168_-	ENSG00000189068	VSTM1	Neurology_Q6UX27	2	rs35769057	20	rs62143391	3.7343e-12	5.68918e-11	0.000268513	0.00309414	0.996637
UKB-PPP	Olink Explore 3072	19	19:54059106:54063744:clu_56168_-	ENSG00000189068	VSTM1	Neurology_Q6UX27	3	rs116154077	20	rs62143391	1.72056e-11	7.72792e-10	0.00123716	0.0546231	0.94414
UKB-PPP	Olink Explore 3072	19	19:54059106:54063744:clu_56168_-	ENSG00000189068	VSTM1	Neurology_Q6UX27	3	rs116154077	28	rs138824046	0.000223854	0.0257518	0.00201018	0.230506	0.741509
UKB-PPP	Olink Explore 3072	19	19:54095629:54095741:clu_56291_-	ENSG00000170909	OSCAR	Inflammation_Q8IYS5	0	unconditioned	0	unconditioned	0	0	0.0431956	0.0167528	0.940052
UKB-PPP	Olink Explore 3072	19	19:54095629:54095778:clu_56291_-	ENSG00000170909	OSCAR	Inflammation_Q8IYS5	0	unconditioned	0	unconditioned	0	0	0.0683947	0.184552	0.747053
UKB-PPP	Olink Explore 3072	19	19:54095629:54095778:clu_56291_-	ENSG00000170909	OSCAR	Inflammation_Q8IYS5	0	unconditioned	5	rs35980386	2.94461e-24	3.58795e-24	0.016576	0.0192333	0.964191
UKB-PPP	Olink Explore 3072	19	19:54095629:54095778:clu_56291_-	ENSG00000170909	OSCAR	Inflammation_Q8IYS5	0	unconditioned	12	rs612529	5.85833e-23	1.23549e-22	0.000708449	0.000495279	0.998796
UKB-PPP	Olink Explore 3072	19	19:54095629:54095778:clu_56291_-	ENSG00000170909	OSCAR	Inflammation_Q8IYS5	0	unconditioned	22	rs584734	2.30031e-09	1.70428e-09	0.0229937	0.0160749	0.960931
UKB-PPP	Olink Explore 3072	19	19:54095710:54095815:clu_56291_-	ENSG00000170909	OSCAR	Inflammation_Q8IYS5	0	unconditioned	0	unconditioned	0	0	0.00103481	0.00288061	0.996085
UKB-PPP	Olink Explore 3072	19	19:54095710:54095815:clu_56291_-	ENSG00000170909	OSCAR	Inflammation_Q8IYS5	0	unconditioned	12	rs612529	3.38476e-21	3.62314e-21	0.0409261	0.0428922	0.916182
UKB-PPP	Olink Explore 3072	19	19:54097164:54099748:clu_56175_-	ENSG00000170909	OSCAR	Inflammation_Q8IYS5	0	unconditioned	0	unconditioned	0	0	7.66471e-12	0.000634137	0.999366
UKB-PPP	Olink Explore 3072	19	19:54097164:54099748:clu_56175_-	ENSG00000170909	OSCAR	Inflammation_Q8IYS5	0	unconditioned	1	rs10416558	1.77774e-36	5.75425e-34	0.00013582	0.0430059	0.956858
UKB-PPP	Olink Explore 3072	19	19:54097164:54099748:clu_56175_-	ENSG00000170909	OSCAR	Inflammation_Q8IYS5	1	rs10500316	0	unconditioned	0	0	2.2536e-09	0.00064368	0.999356
UKB-PPP	Olink Explore 3072	19	19:54097164:54099748:clu_56175_-	ENSG00000170909	OSCAR	Inflammation_Q8IYS5	1	rs10500316	1	rs10416558	1.41383e-35	4.48827e-34	0.00108017	0.033325	0.965595
UKB-PPP	Olink Explore 3072	19	19:54097164:54099748:clu_56175_-	ENSG00000170909	OSCAR	Inflammation_Q8IYS5	2	rs7253859	4	rs75622830	9.08646e-73	4.90889e-70	5.41374e-05	0.0282757	0.97167
UKB-PPP	Olink Explore 3072	19	19:54097164:54099748:clu_56175_-	ENSG00000170909	OSCAR	Inflammation_Q8IYS5	3	rs8100006	8	rs3760698	1.0104e-08	3.20656e-08	0.00180324	0.00472921	0.993468
UKB-PPP	Olink Explore 3072	19	19:54097164:54099748:clu_56175_-	ENSG00000170909	OSCAR	Inflammation_Q8IYS5	3	rs8100006	15	rs254256	0.000538329	0.00445525	0.00664569	0.0540659	0.934295
UKB-PPP	Olink Explore 3072	19	19:54097164:54100756:clu_56175_-	ENSG00000170909	OSCAR	Inflammation_Q8IYS5	0	unconditioned	0	unconditioned	0	0	8.90275e-06	0.078672	0.921319
UKB-PPP	Olink Explore 3072	19	19:54097164:54100756:clu_56175_-	ENSG00000170909	OSCAR	Inflammation_Q8IYS5	0	unconditioned	4	rs75622830	6.34093e-74	5.54555e-70	3.77795e-06	0.0320726	0.967924
UKB-PPP	Olink Explore 3072	19	19:54097164:54100756:clu_56175_-	ENSG00000170909	OSCAR	Inflammation_Q8IYS5	1	rs56049745	4	rs75622830	2.34069e-77	1.99273e-70	1.39459e-09	0.0108836	0.989116
UKB-PPP	Olink Explore 3072	19	19:54097164:54100756:clu_56175_-	ENSG00000170909	OSCAR	Inflammation_Q8IYS5	2	rs254257	8	rs3760698	4.34499e-10	1.31437e-08	7.7538e-05	0.00134697	0.998575
UKB-PPP	Olink Explore 3072	19	19:54097164:54100756:clu_56175_-	ENSG00000170909	OSCAR	Inflammation_Q8IYS5	2	rs254257	15	rs254256	9.46516e-05	0.00825749	0.00116847	0.101049	0.889431
UKB-PPP	Olink Explore 3072	19	19:54097164:54100756:clu_56175_-	ENSG00000170909	OSCAR	Inflammation_Q8IYS5	3	rs10500316	0	unconditioned	0	0	0.0013144	0.00291789	0.995768
UKB-PPP	Olink Explore 3072	19	19:54097164:54100756:clu_56175_-	ENSG00000170909	OSCAR	Inflammation_Q8IYS5	4	rs11878334	18	rs72656973	2.7525e-14	2.67125e-14	0.0146869	0.0132813	0.972032
UKB-PPP	Olink Explore 3072	19	19:54099780:54100756:clu_56175_-	ENSG00000170909	OSCAR	Inflammation_Q8IYS5	2	rs35172071	8	rs3760698	1.48759e-15	3.0637e-08	2.47145e-10	0.00409404	0.995906
UKB-PPP	Olink Explore 3072	19	19:54099780:54100756:clu_56175_-	ENSG00000170909	OSCAR	Inflammation_Q8IYS5	2	rs35172071	15	rs254256	5.62478e-11	0.0160482	5.1473e-10	0.146021	0.83793
UKB-PPP	Olink Explore 3072	19	19:54099780:54100756:clu_56175_-	ENSG00000170909	OSCAR	Inflammation_Q8IYS5	3	rs72656972	17	rs72656973	5.84819e-21	1.96316e-15	9.65679e-09	0.00224389	0.997756
UKB-PPP	Olink Explore 3072	19	19:54099780:54100756:clu_56175_-	ENSG00000170909	OSCAR	Inflammation_Q8IYS5	4	rs57745388	0	unconditioned	0	0	0.000221685	0.0125989	0.987179
UKB-PPP	Olink Explore 3072	19	19:54099980:54100756:clu_56175_-	ENSG00000170909	OSCAR	Inflammation_Q8IYS5	7	rs35980386	5	rs35980386	1.75915e-24	1.01519e-24	0.00710444	0.00311011	0.989785
UKB-PPP	Olink Explore 3072	19	19:54239089:54239901:clu_56080_-	ENSG00000244482	LILRA6	Cardiometabolic_II_Q6PI73	0	unconditioned	6	rs3852892	1.9747e-52	6.10199e-38	8.68889e-18	0.00168662	0.998313
UKB-PPP	Olink Explore 3072	19	19:54239089:54239901:clu_56080_-	ENSG00000244482	LILRA6	Cardiometabolic_II_Q6PI73	2	rs2361797	4	rs10405357	8.64027e-36	2.11753e-35	0.0459022	0.111653	0.842445
UKB-PPP	Olink Explore 3072	19	19:54239089:54239901:clu_56080_-	ENSG00000244482	LILRA6	Cardiometabolic_II_Q6PI73	2	rs2361797	7	rs2361797	8.41489e-27	5.86012e-24	1.44098e-06	3.50506e-06	0.999995
UKB-PPP	Olink Explore 3072	19	19:54239089:54239901:clu_56080_-	ENSG00000244482	LILRA6	Cardiometabolic_II_Q6PI73	2	rs2361797	8	rs114258812	3.34536e-50	8.2761e-50	0.0222588	0.0541425	0.923599
UKB-PPP	Olink Explore 3072	19	19:54239089:54239901:clu_56080_-	ENSG00000244482	LILRA6	Cardiometabolic_II_Q6PI73	2	rs2361797	14	rs6509859	7.17198e-08	1.78552e-07	0.0300995	0.0740392	0.895861
UKB-PPP	Olink Explore 3072	19	19:54239089:54239901:clu_56080_-	ENSG00000244482	LILRA6	Cardiometabolic_II_Q6PI73	2	rs2361797	87	rs150872167	9.98909e-05	0.000256417	0.0078733	0.019238	0.972532
UKB-PPP	Olink Explore 3072	19	19:54239089:54239901:clu_56080_-	ENSG00000244482	LILRA6	Cardiometabolic_II_Q6PI73	3	rs3852892	6	rs3852892	8.84343e-41	8.47704e-38	3.8912e-06	0.00273272	0.997263
UKB-PPP	Olink Explore 3072	19	19:54239089:54239901:clu_56080_-	ENSG00000244482	LILRA6	Cardiometabolic_II_Q6PI73	3	rs3852892	42	rs76443790	3.02236e-06	0.00214775	0.000268168	0.189757	0.807824
UKB-PPP	Olink Explore 3072	19	19:54239089:54239901:clu_56080_-	ENSG00000244482	LILRA6	Cardiometabolic_II_Q6PI73	4	rs36615	41	rs78449446	0.00212675	0.0149838	0.0320935	0.225386	0.72541
UKB-PPP	Olink Explore 3072	19	19:54239089:54239901:clu_56080_-	ENSG00000244482	LILRA6	Cardiometabolic_II_Q6PI73	4	rs36615	103	rs145668079	0.00139162	0.00980419	0.0123916	0.0864106	0.890002
UKB-PPP	Olink Explore 3072	19	19:54239089:54239901:clu_56080_-	ENSG00000244482	LILRA6	Cardiometabolic_II_Q6PI73	4	rs36615	105	rs117579717	0.00287556	0.0202585	0.0273371	0.191834	0.757695
UKB-PPP	Olink Explore 3072	19	19:54239089:54239901:clu_56080_-	ENSG00000244482	LILRA6	Cardiometabolic_II_Q6PI73	5	rs117563200	8	rs114258812	9.61888e-50	2.79726e-49	0.0640004	0.185368	0.750631
UKB-PPP	Olink Explore 3072	19	19:54239089:54239901:clu_56080_-	ENSG00000244482	LILRA6	Cardiometabolic_II_Q6PI73	5	rs117563200	21	rs527420832	3.70633e-20	1.10897e-19	0.0100371	0.0290709	0.960892
UKB-PPP	Olink Explore 3072	19	19:54239089:54239901:clu_56080_-	ENSG00000244482	LILRA6	Cardiometabolic_II_Q6PI73	5	rs117563200	24	rs35361042	1.22613e-13	3.57782e-13	0.00280751	0.00720225	0.98999
UKB-PPP	Olink Explore 3072	19	19:54239089:54239901:clu_56080_-	ENSG00000244482	LILRA6	Cardiometabolic_II_Q6PI73	5	rs117563200	33	rs16985475	7.52568e-10	7.16755e-09	0.0110163	0.104036	0.884948
UKB-PPP	Olink Explore 3072	19	19:54239089:54239901:clu_56080_-	ENSG00000244482	LILRA6	Cardiometabolic_II_Q6PI73	6	rs11435987	8	rs114258812	9.73274e-50	5.87748e-50	0.064758	0.0382095	0.897032
UKB-PPP	Olink Explore 3072	19	19:54239951:54240274:clu_56081_-	ENSG00000244482	LILRA6	Cardiometabolic_II_Q6PI73	2	rs11673281	8	rs114258812	9.19282e-62	1.69378e-49	6.09619e-14	0.111434	0.888566
UKB-PPP	Olink Explore 3072	19	19:54239951:54240274:clu_56081_-	ENSG00000244482	LILRA6	Cardiometabolic_II_Q6PI73	4	rs36615	41	rs78449446	2.33582e-13	0.0151533	3.52517e-12	0.227934	0.756912
UKB-PPP	Olink Explore 3072	19	19:54239951:54240274:clu_56081_-	ENSG00000244482	LILRA6	Cardiometabolic_II_Q6PI73	4	rs36615	103	rs145668079	1.48308e-13	0.00962131	1.32051e-12	0.0847609	0.905618
UKB-PPP	Olink Explore 3072	19	19:54239951:54240274:clu_56081_-	ENSG00000244482	LILRA6	Cardiometabolic_II_Q6PI73	4	rs36615	105	rs117579717	3.13347e-13	0.020328	2.97897e-12	0.19247	0.787202
UKB-PPP	Olink Explore 3072	19	19:54239951:54240274:clu_56081_-	ENSG00000244482	LILRA6	Cardiometabolic_II_Q6PI73	5	rs75814910	17	rs190628353	1.90055e-10	5.20215e-11	0.0731976	0.0191278	0.907675
UKB-PPP	Olink Explore 3072	19	19:54239951:54240274:clu_56081_-	ENSG00000244482	LILRA6	Cardiometabolic_II_Q6PI73	5	rs75814910	18	rs75814910	3.48529e-43	9.07742e-34	3.83952e-13	9.58806e-14	1
UKB-PPP	Olink Explore 3072	19	19:54239951:54240274:clu_56081_-	ENSG00000244482	LILRA6	Cardiometabolic_II_Q6PI73	5	rs75814910	23	rs3848616	1.07725e-19	3.14843e-20	0.0967415	0.0273984	0.87586
UKB-PPP	Olink Explore 3072	19	19:54239951:54240274:clu_56081_-	ENSG00000244482	LILRA6	Cardiometabolic_II_Q6PI73	6	rs74387320	7	rs2361797	2.27298e-07	6.99227e-08	0.0148606	0.00358995	0.981549
UKB-PPP	Olink Explore 3072	19	19:54239951:54240274:clu_56081_-	ENSG00000244482	LILRA6	Cardiometabolic_II_Q6PI73	6	rs74387320	10	rs71365450	2.86084e-24	1.20948e-23	0.000255012	7.84483e-05	0.999667
UKB-PPP	Olink Explore 3072	19	19:54239951:54240274:clu_56081_-	ENSG00000244482	LILRA6	Cardiometabolic_II_Q6PI73	6	rs74387320	17	rs190628353	2.51004e-10	8.16008e-11	0.0966713	0.0305549	0.872774
UKB-PPP	Olink Explore 3072	19	19:54239951:54240274:clu_56081_-	ENSG00000244482	LILRA6	Cardiometabolic_II_Q6PI73	6	rs74387320	20	rs12977062	1.37557e-09	2.82073e-09	0.00329312	0.00576189	0.990945
UKB-PPP	Olink Explore 3072	19	19:54239951:54240274:clu_56081_-	ENSG00000244482	LILRA6	Cardiometabolic_II_Q6PI73	6	rs74387320	36	rs74387320	4.45501e-21	1.94581e-14	2.28954e-10	7.0611e-11	1
UKB-PPP	Olink Explore 3072	19	19:54239951:54240274:clu_56081_-	ENSG00000244482	LILRA6	Cardiometabolic_II_Q6PI73	7	rs11390266	17	rs190628353	1.53975e-10	4.05718e-11	0.0593018	0.0146998	0.925998
UKB-PPP	Olink Explore 3072	19	19:54239951:54240274:clu_56081_-	ENSG00000244482	LILRA6	Cardiometabolic_II_Q6PI73	8	rs527337424	10	rs71365450	3.11249e-22	7.7895e-23	0.0277443	0.00597718	0.966278
UKB-PPP	Olink Explore 3072	19	19:54239951:54240274:clu_56081_-	ENSG00000244482	LILRA6	Cardiometabolic_II_Q6PI73	8	rs527337424	13	rs527337424	2.21575e-43	7.50499e-43	0.00031517	6.78996e-05	0.999617
UKB-PPP	Olink Explore 3072	19	19:54239951:54240274:clu_56081_-	ENSG00000244482	LILRA6	Cardiometabolic_II_Q6PI73	10	rs77232016	10	rs71365450	1.50316e-22	6.6506e-22	0.013399	0.0583544	0.928247
UKB-PPP	Olink Explore 3072	19	19:54239951:54240274:clu_56081_-	ENSG00000244482	LILRA6	Cardiometabolic_II_Q6PI73	10	rs77232016	24	rs35361042	4.80189e-13	2.09131e-12	0.0109924	0.0469318	0.942076
UKB-PPP	Olink Explore 3072	19	19:54239951:54240274:clu_56081_-	ENSG00000244482	LILRA6	Cardiometabolic_II_Q6PI73	10	rs77232016	33	rs16985475	6.95922e-11	9.77643e-09	0.00101742	0.142072	0.85691
UKB-PPP	Olink Explore 3072	19	19:54239951:54240274:clu_56081_-	ENSG00000244482	LILRA6	Cardiometabolic_II_Q6PI73	11	rs2361797	7	rs2361797	9.17997e-24	8.27535e-24	0.00156959	0.000416902	0.998014
UKB-PPP	Olink Explore 3072	19	19:54239951:54240274:clu_56081_-	ENSG00000244482	LILRA6	Cardiometabolic_II_Q6PI73	11	rs2361797	10	rs71365450	3.31952e-24	1.2096e-23	0.000295898	7.85941e-05	0.999626
UKB-PPP	Olink Explore 3072	19	19:54239951:54240274:clu_56081_-	ENSG00000244482	LILRA6	Cardiometabolic_II_Q6PI73	12	rs73062690	10	rs71365450	4.65922e-22	7.27437e-22	0.0415317	0.0639484	0.89452
UKB-PPP	Olink Explore 3072	19	19:54239951:54240274:clu_56081_-	ENSG00000244482	LILRA6	Cardiometabolic_II_Q6PI73	12	rs73062690	35	rs78703820	3.22675e-13	5.037e-13	0.0420051	0.0646772	0.893318
UKB-PPP	Olink Explore 3072	19	19:54239951:54240274:clu_56081_-	ENSG00000244482	LILRA6	Cardiometabolic_II_Q6PI73	13	rs200109248	10	rs71365450	6.324e-22	1.48644e-22	0.0563714	0.0123186	0.93131
UKB-PPP	Olink Explore 3072	19	19:54239951:54240274:clu_56081_-	ENSG00000244482	LILRA6	Cardiometabolic_II_Q6PI73	13	rs200109248	28	rs200109248	5.96714e-25	1.93463e-25	0.00935395	0.00204408	0.988602
UKB-PPP	Olink Explore 3072	19	19:54239951:54240274:clu_56081_-	ENSG00000244482	LILRA6	Cardiometabolic_II_Q6PI73	14	rs150872167	87	rs150872167	4.46358e-05	2.27858e-05	0.00351625	0.000799363	0.995617
UKB-PPP	Olink Explore 3072	19	19:54239951:54240274:clu_56081_-	ENSG00000244482	LILRA6	Cardiometabolic_II_Q6PI73	15	rs56128527	10	rs71365450	5.25694e-22	1.20369e-22	0.0468597	0.00978621	0.943354
UKB-PPP	Olink Explore 3072	19	19:54239951:54240274:clu_56081_-	ENSG00000244482	LILRA6	Cardiometabolic_II_Q6PI73	16	rs28513	10	rs71365450	3.18929e-22	1.36847e-22	0.028429	0.011238	0.960333
UKB-PPP	Olink Explore 3072	19	19:54239951:54240274:clu_56081_-	ENSG00000244482	LILRA6	Cardiometabolic_II_Q6PI73	17	rs62143394	10	rs71365450	5.58781e-22	1.82225e-22	0.049809	0.0153085	0.934883
UKB-PPP	Olink Explore 3072	19	19:54239951:54240348:clu_56081_-	ENSG00000244482	LILRA6	Cardiometabolic_II_Q6PI73	0	unconditioned	24	rs35361042	3.07449e-42	6.08061e-14	7.03808e-32	0.000392356	0.999608
UKB-PPP	Olink Explore 3072	19	19:54239951:54240348:clu_56081_-	ENSG00000244482	LILRA6	Cardiometabolic_II_Q6PI73	0	unconditioned	106	rs10403690	1.48799e-30	0.029429	1.16035e-29	0.228747	0.741824
UKB-PPP	Olink Explore 3072	19	19:54239951:54240348:clu_56081_-	ENSG00000244482	LILRA6	Cardiometabolic_II_Q6PI73	2	rs74387320	29	rs140958016	6.7612e-17	2.07131e-17	0.0903779	0.0268046	0.882817
UKB-PPP	Olink Explore 3072	19	19:54239951:54240348:clu_56081_-	ENSG00000244482	LILRA6	Cardiometabolic_II_Q6PI73	2	rs74387320	36	rs74387320	1.94654e-25	1.94581e-14	1.00038e-14	1.81572e-13	1
UKB-PPP	Olink Explore 3072	19	19:54239951:54240348:clu_56081_-	ENSG00000244482	LILRA6	Cardiometabolic_II_Q6PI73	3	rs10402260	24	rs35361042	4.61151e-16	1.35738e-13	1.05566e-05	0.00210941	0.99788
UKB-PPP	Olink Explore 3072	19	19:54239951:54240348:clu_56081_-	ENSG00000244482	LILRA6	Cardiometabolic_II_Q6PI73	5	rs150872167	23	rs3848616	8.62527e-20	5.05601e-20	0.0774584	0.0445271	0.878014
UKB-PPP	Olink Explore 3072	19	19:54239951:54240348:clu_56081_-	ENSG00000244482	LILRA6	Cardiometabolic_II_Q6PI73	5	rs150872167	74	rs1205315	3.11653e-05	1.66073e-05	0.0417124	0.0212907	0.936949
UKB-PPP	Olink Explore 3072	19	19:54239951:54240348:clu_56081_-	ENSG00000244482	LILRA6	Cardiometabolic_II_Q6PI73	5	rs150872167	87	rs150872167	5.35528e-07	1.41008e-05	4.21776e-05	0.000110733	0.999832
UKB-PPP	Olink Explore 3072	19	19:54239951:54240348:clu_56081_-	ENSG00000244482	LILRA6	Cardiometabolic_II_Q6PI73	6	rs2361797	4	rs10405357	8.30657e-36	1.36697e-35	0.0440632	0.0716284	0.884308
UKB-PPP	Olink Explore 3072	19	19:54239951:54240348:clu_56081_-	ENSG00000244482	LILRA6	Cardiometabolic_II_Q6PI73	6	rs2361797	7	rs2361797	1.54489e-24	8.35595e-24	0.000264145	0.00042939	0.999306
UKB-PPP	Olink Explore 3072	19	19:54239951:54240348:clu_56081_-	ENSG00000244482	LILRA6	Cardiometabolic_II_Q6PI73	6	rs2361797	29	rs140958016	2.1849e-17	3.62081e-17	0.0292058	0.0474765	0.923318
UKB-PPP	Olink Explore 3072	19	19:54239951:54240348:clu_56081_-	ENSG00000244482	LILRA6	Cardiometabolic_II_Q6PI73	6	rs2361797	74	rs1205315	5.42912e-05	8.88636e-05	0.0726647	0.118128	0.809064
UKB-PPP	Olink Explore 3072	19	19:54239951:54240348:clu_56081_-	ENSG00000244482	LILRA6	Cardiometabolic_II_Q6PI73	7	rs114414282	23	rs3848616	5.99205e-20	2.3699e-20	0.0538111	0.0203568	0.925832
UKB-PPP	Olink Explore 3072	19	19:54239951:54240348:clu_56081_-	ENSG00000244482	LILRA6	Cardiometabolic_II_Q6PI73	7	rs114414282	74	rs1205315	4.55542e-05	1.29584e-05	0.0609709	0.0164213	0.922549
UKB-PPP	Olink Explore 3072	19	19:54239951:54240348:clu_56081_-	ENSG00000244482	LILRA6	Cardiometabolic_II_Q6PI73	8	rs71365436	74	rs1205315	7.18158e-05	2.65067e-05	0.0961201	0.0346081	0.869174
UKB-PPP	Olink Explore 3072	19	19:54239951:54240348:clu_56081_-	ENSG00000244482	LILRA6	Cardiometabolic_II_Q6PI73	9	rs7248598	17	rs190628353	4.25871e-11	1.51918e-11	0.016402	0.00487223	0.978726
UKB-PPP	Olink Explore 3072	19	19:54239951:54240348:clu_56081_-	ENSG00000244482	LILRA6	Cardiometabolic_II_Q6PI73	9	rs7248598	74	rs1205315	7.15446e-05	1.93659e-05	0.0957571	0.0250408	0.879111
UKB-PPP	Olink Explore 3072	19	19:54240951:54241081:clu_56085_-	ENSG00000244482	LILRA6	Cardiometabolic_II_Q6PI73	0	unconditioned	5	rs117257285	1.70001e-101	1.96405e-101	0.0723407	0.0827316	0.844928
UKB-PPP	Olink Explore 3072	19	19:54240951:54241081:clu_56085_-	ENSG00000244482	LILRA6	Cardiometabolic_II_Q6PI73	0	unconditioned	30	rs79016353	1.12274e-19	1.3026e-19	0.0534767	0.061158	0.885365
UKB-PPP	Olink Explore 3072	19	19:54240951:54241081:clu_56085_-	ENSG00000244482	LILRA6	Cardiometabolic_II_Q6PI73	1	rs11390266	30	rs79016353	1.40628e-19	1.43323e-19	0.0669819	0.0673998	0.865618
UKB-PPP	Olink Explore 3072	19	19:54240951:54241081:clu_56085_-	ENSG00000244482	LILRA6	Cardiometabolic_II_Q6PI73	2	rs73053487	30	rs79016353	6.11514e-20	3.41444e-20	0.0291268	0.0153076	0.955566
UKB-PPP	Olink Explore 3072	19	19:54240951:54241092:clu_56085_-	ENSG00000244482	LILRA6	Cardiometabolic_II_Q6PI73	0	unconditioned	103	rs145668079	0.00607074	0.0179293	0.0540564	0.158887	0.763057
UKB-PPP	Olink Explore 3072	19	19:54240951:54241092:clu_56085_-	ENSG00000244482	LILRA6	Cardiometabolic_II_Q6PI73	2	rs36615	30	rs79016353	1.29982e-19	1.68744e-19	0.0619114	0.079515	0.858574
UKB-PPP	Olink Explore 3072	19	19:54241117:54241576:clu_56087_-	ENSG00000244482	LILRA6	Cardiometabolic_II_Q6PI73	0	unconditioned	6	rs3852892	3.42688e-44	5.16182e-37	1.50786e-09	0.0217343	0.978266
UKB-PPP	Olink Explore 3072	19	19:54241117:54241576:clu_56087_-	ENSG00000244482	LILRA6	Cardiometabolic_II_Q6PI73	0	unconditioned	42	rs76443790	9.5744e-11	0.00152366	8.49773e-09	0.134368	0.864108
UKB-PPP	Olink Explore 3072	19	19:54241117:54241576:clu_56087_-	ENSG00000244482	LILRA6	Cardiometabolic_II_Q6PI73	1	rs4806725	6	rs3852892	7.97359e-43	4.19631e-37	3.50846e-08	0.0174817	0.982518
UKB-PPP	Olink Explore 3072	19	19:54241117:54241576:clu_56087_-	ENSG00000244482	LILRA6	Cardiometabolic_II_Q6PI73	1	rs4806725	42	rs76443790	3.65816e-09	0.00193133	3.24679e-07	0.170588	0.827481
UKB-PPP	Olink Explore 3072	19	19:54241117:54241576:clu_56087_-	ENSG00000244482	LILRA6	Cardiometabolic_II_Q6PI73	2	rs74387320	10	rs71365450	7.18039e-22	2.64287e-22	0.0641677	0.0227049	0.913127
UKB-PPP	Olink Explore 3072	19	19:54241117:54241576:clu_56087_-	ENSG00000244482	LILRA6	Cardiometabolic_II_Q6PI73	2	rs74387320	36	rs74387320	2.6325e-17	1.94247e-14	1.35588e-06	4.79762e-07	0.999998
UKB-PPP	Olink Explore 3072	19	19:54241127:54241576:clu_56087_-	ENSG00000244482	LILRA6	Cardiometabolic_II_Q6PI73	0	unconditioned	6	rs3852892	4.95397e-43	1.30685e-36	2.17979e-08	0.0565594	0.943441
UKB-PPP	Olink Explore 3072	19	19:54241127:54241576:clu_56087_-	ENSG00000244482	LILRA6	Cardiometabolic_II_Q6PI73	0	unconditioned	36	rs74387320	1.14495e-19	3.16199e-13	5.89711e-09	0.0153013	0.984699
UKB-PPP	Olink Explore 3072	19	19:54241127:54241576:clu_56087_-	ENSG00000244482	LILRA6	Cardiometabolic_II_Q6PI73	0	unconditioned	42	rs76443790	8.23251e-12	7.80892e-05	7.30674e-10	0.0059368	0.993985
UKB-PPP	Olink Explore 3072	19	19:54241127:54241576:clu_56087_-	ENSG00000244482	LILRA6	Cardiometabolic_II_Q6PI73	1	rs61380292	6	rs3852892	2.33215e-43	4.8505e-37	1.02617e-08	0.020363	0.979637
UKB-PPP	Olink Explore 3072	19	19:54241127:54241576:clu_56087_-	ENSG00000244482	LILRA6	Cardiometabolic_II_Q6PI73	1	rs61380292	42	rs76443790	2.84266e-10	0.000602946	2.5208e-08	0.0525209	0.946876
UKB-PPP	Olink Explore 3072	19	19:54241127:54241576:clu_56087_-	ENSG00000244482	LILRA6	Cardiometabolic_II_Q6PI73	2	rs74387320	36	rs74387320	3.97968e-17	1.94234e-14	2.04975e-06	4.14509e-07	0.999998
UKB-PPP	Olink Explore 3072	19	19:54241127:54241576:clu_56087_-	ENSG00000244482	LILRA6	Cardiometabolic_II_Q6PI73	3	rs11390266	12	rs12984962	1.24986e-26	1.12657e-26	0.0903768	0.0806325	0.828991
UKB-PPP	Olink Explore 3072	19	19:54241127:54241576:clu_56087_-	ENSG00000244482	LILRA6	Cardiometabolic_II_Q6PI73	4	rs10402260	8	rs114258812	2.56391e-51	3.28391e-50	0.00170707	0.0208871	0.977406
UKB-PPP	Olink Explore 3072	19	19:54241127:54241576:clu_56087_-	ENSG00000244482	LILRA6	Cardiometabolic_II_Q6PI73	4	rs10402260	12	rs12984962	2.2515e-28	2.75486e-27	0.00162805	0.0189408	0.979431
UKB-PPP	Olink Explore 3072	19	19:54241127:54241576:clu_56087_-	ENSG00000244482	LILRA6	Cardiometabolic_II_Q6PI73	4	rs10402260	24	rs35361042	1.54819e-14	1.89518e-13	0.000354494	0.00334314	0.996302
UKB-PPP	Olink Explore 3072	19	19:54241127:54241576:clu_56087_-	ENSG00000244482	LILRA6	Cardiometabolic_II_Q6PI73	5	rs36615	42	rs76443790	0.0061804	0.0230807	0.0561253	0.208894	0.705719
UKB-PPP	Olink Explore 3072	19	19:54241127:54241576:clu_56087_-	ENSG00000244482	LILRA6	Cardiometabolic_II_Q6PI73	5	rs36615	103	rs145668079	0.00356656	0.0133196	0.0316691	0.117437	0.834008
UKB-PPP	Olink Explore 3072	19	19:54241127:54241662:clu_56087_-	ENSG00000244482	LILRA6	Cardiometabolic_II_Q6PI73	0	unconditioned	24	rs35361042	1.15672e-26	3.48691e-12	2.64857e-16	0.0789196	0.92108
UKB-PPP	Olink Explore 3072	19	19:54241127:54241662:clu_56087_-	ENSG00000244482	LILRA6	Cardiometabolic_II_Q6PI73	0	unconditioned	41	rs78449446	5.0762e-17	0.0152981	7.66001e-16	0.230095	0.754607
UKB-PPP	Olink Explore 3072	19	19:54241127:54241662:clu_56087_-	ENSG00000244482	LILRA6	Cardiometabolic_II_Q6PI73	0	unconditioned	42	rs76443790	1.16465e-18	0.000365502	1.03368e-16	0.0314719	0.968163
UKB-PPP	Olink Explore 3072	19	19:54241127:54241662:clu_56087_-	ENSG00000244482	LILRA6	Cardiometabolic_II_Q6PI73	0	unconditioned	103	rs145668079	3.229e-17	0.00973122	2.87513e-16	0.0857433	0.904525
UKB-PPP	Olink Explore 3072	19	19:54241127:54241662:clu_56087_-	ENSG00000244482	LILRA6	Cardiometabolic_II_Q6PI73	0	unconditioned	105	rs117579717	6.77975e-17	0.0204321	6.44522e-16	0.193453	0.786115
UKB-PPP	Olink Explore 3072	19	19:54241127:54241662:clu_56087_-	ENSG00000244482	LILRA6	Cardiometabolic_II_Q6PI73	1	rs36615	41	rs78449446	4.49573e-21	0.0151515	6.77799e-20	0.227675	0.757174
UKB-PPP	Olink Explore 3072	19	19:54241127:54241662:clu_56087_-	ENSG00000244482	LILRA6	Cardiometabolic_II_Q6PI73	1	rs36615	42	rs76443790	5.24433e-21	0.0176744	5.12593e-20	0.171944	0.810382
UKB-PPP	Olink Explore 3072	19	19:54241127:54241662:clu_56087_-	ENSG00000244482	LILRA6	Cardiometabolic_II_Q6PI73	1	rs36615	103	rs145668079	2.85412e-21	0.00961896	2.53422e-20	0.0845024	0.905879
UKB-PPP	Olink Explore 3072	19	19:54241127:54241662:clu_56087_-	ENSG00000244482	LILRA6	Cardiometabolic_II_Q6PI73	1	rs36615	105	rs117579717	6.03267e-21	0.0203313	5.71976e-20	0.191979	0.787689
UKB-PPP	Olink Explore 3072	19	19:54241127:54241662:clu_56087_-	ENSG00000244482	LILRA6	Cardiometabolic_II_Q6PI73	2	rs76443790	6	rs3852892	3.32306e-49	4.1682e-36	1.46218e-14	0.182587	0.817413
UKB-PPP	Olink Explore 3072	19	19:54241127:54241662:clu_56087_-	ENSG00000244482	LILRA6	Cardiometabolic_II_Q6PI73	2	rs76443790	42	rs76443790	1.27665e-18	3.20601e-05	1.13209e-16	0.00184486	0.998123
UKB-PPP	Olink Explore 3072	19	19:54241127:54241662:clu_56087_-	ENSG00000244482	LILRA6	Cardiometabolic_II_Q6PI73	3	rs74387320	1	rs11668526	0	0	0.0230166	0.00416548	0.972818
UKB-PPP	Olink Explore 3072	19	19:54241127:54241662:clu_56087_-	ENSG00000244482	LILRA6	Cardiometabolic_II_Q6PI73	3	rs74387320	36	rs74387320	9.84702e-19	1.94156e-14	5.07175e-08	9.17889e-09	1
UKB-PPP	Olink Explore 3072	19	19:54241127:54241662:clu_56087_-	ENSG00000244482	LILRA6	Cardiometabolic_II_Q6PI73	3	rs74387320	46	rs3170255	6.37912e-11	1.53281e-11	0.016532	0.00299192	0.980476
UKB-PPP	Olink Explore 3072	19	19:54241127:54241662:clu_56087_-	ENSG00000244482	LILRA6	Cardiometabolic_II_Q6PI73	4	rs11390266	3	rs201120762	1.34801e-110	2.89191e-111	0.0316571	0.00582894	0.962514
UKB-PPP	Olink Explore 3072	19	19:54241127:54241662:clu_56087_-	ENSG00000244482	LILRA6	Cardiometabolic_II_Q6PI73	4	rs11390266	46	rs3170255	8.24104e-11	1.89351e-11	0.0213573	0.00393247	0.97471
UKB-PPP	Olink Explore 3072	19	19:54241127:54241662:clu_56087_-	ENSG00000244482	LILRA6	Cardiometabolic_II_Q6PI73	4	rs11390266	79	rs117726631	1.11075e-06	3.70997e-07	0.00662757	0.00122149	0.992149
UKB-PPP	Olink Explore 3072	19	19:54241127:54241662:clu_56087_-	ENSG00000244482	LILRA6	Cardiometabolic_II_Q6PI73	5	rs114258812	3	rs201120762	2.92092e-110	1.87823e-110	0.0685959	0.0432207	0.888183
UKB-PPP	Olink Explore 3072	19	19:54241127:54241662:clu_56087_-	ENSG00000244482	LILRA6	Cardiometabolic_II_Q6PI73	5	rs114258812	8	rs114258812	1.2649e-51	2.29686e-51	0.000842177	0.000530637	0.998627
UKB-PPP	Olink Explore 3072	19	19:54241127:54241662:clu_56087_-	ENSG00000244482	LILRA6	Cardiometabolic_II_Q6PI73	5	rs114258812	46	rs3170255	3.1712e-10	2.03152e-10	0.0821844	0.0517825	0.866033
UKB-PPP	Olink Explore 3072	19	19:54241127:54241662:clu_56087_-	ENSG00000244482	LILRA6	Cardiometabolic_II_Q6PI73	6	rs10402260	24	rs35361042	3.78196e-15	3.49643e-13	8.65967e-05	0.00701297	0.9929
UKB-PPP	Olink Explore 3072	19	19:54241127:54241662:clu_56087_-	ENSG00000244482	LILRA6	Cardiometabolic_II_Q6PI73	6	rs10402260	33	rs16985475	2.82523e-12	2.75953e-09	4.13739e-05	0.0394513	0.960507
UKB-PPP	Olink Explore 3072	19	19:54241127:54241662:clu_56087_-	ENSG00000244482	LILRA6	Cardiometabolic_II_Q6PI73	8	rs140790830	3	rs201120762	3.24723e-110	1.02758e-110	0.0762589	0.0232315	0.90051
UKB-PPP	Olink Explore 3072	19	19:54241127:54241662:clu_56087_-	ENSG00000244482	LILRA6	Cardiometabolic_II_Q6PI73	8	rs140790830	46	rs3170255	3.73875e-10	1.17268e-10	0.0968929	0.0295174	0.87359
UKB-PPP	Olink Explore 3072	19	19:54274736:54275951:clu_56088_-	ENSG00000131042	LILRB2	Cardiometabolic_Q8N423	0	unconditioned	29	rs146683137	1.52792e-74	9.12636e-14	1.67419e-64	2.87093e-12	1
UKB-PPP	Olink Explore 3072	19	19:54274829:54275951:clu_56088_-	ENSG00000131042	LILRB2	Cardiometabolic_Q8N423	0	unconditioned	29	rs146683137	1.87889e-51	9.12234e-14	2.05966e-41	1.99226e-10	1
UKB-PPP	Olink Explore 3072	19	19:54276003:54276264:clu_56078_-	ENSG00000131042	LILRB2	Cardiometabolic_Q8N423	3	rs201120762	15	rs201120762	1.88397e-36	2.46865e-30	7.63159e-10	3.6485e-10	1
UKB-PPP	Olink Explore 3072	19	19:54276003:54276264:clu_56078_-	ENSG00000131042	LILRB2	Cardiometabolic_Q8N423	3	rs201120762	26	rs146683137	1.71239e-12	8.43075e-13	0.0635382	0.0303762	0.906086
UKB-PPP	Olink Explore 3072	19	19:54276003:54276264:clu_56078_-	ENSG00000131042	LILRB2	Cardiometabolic_Q8N423	3	rs201120762	37	rs148972528	9.68638e-07	4.97122e-07	0.0273278	0.0130655	0.959605
UKB-PPP	Olink Explore 3072	19	19:54276003:54276264:clu_56078_-	ENSG00000131042	LILRB2	Cardiometabolic_Q8N423	6	rs71365436	25	rs7248339	1.17582e-13	6.30653e-14	0.0911089	0.0480056	0.860885
UKB-PPP	Olink Explore 3072	19	19:54276003:54276264:clu_56078_-	ENSG00000131042	LILRB2	Cardiometabolic_Q8N423	6	rs71365436	26	rs146683137	2.38954e-12	1.23861e-12	0.088664	0.0450922	0.866244
UKB-PPP	Olink Explore 3072	19	19:54276003:54276264:clu_56078_-	ENSG00000131042	LILRB2	Cardiometabolic_Q8N423	6	rs71365436	48	rs116973852	0.000104036	5.40194e-05	0.0828581	0.0421481	0.874836
UKB-PPP	Olink Explore 3072	19	19:54276003:54276264:clu_56078_-	ENSG00000131042	LILRB2	Cardiometabolic_Q8N423	6	rs71365436	53	rs71365436	6.26244e-08	2.24002e-06	2.88286e-05	3.12363e-05	0.999938
UKB-PPP	Olink Explore 3072	19	19:54276003:54276264:clu_56078_-	ENSG00000131042	LILRB2	Cardiometabolic_Q8N423	7	rs149354341	14	rs149354341	1.27168e-34	5.52143e-33	2.33841e-05	1.53418e-05	0.999961
UKB-PPP	Olink Explore 3072	19	19:54276003:54276264:clu_56078_-	ENSG00000131042	LILRB2	Cardiometabolic_Q8N423	7	rs149354341	48	rs116973852	0.000116438	7.74653e-05	0.0927356	0.0608498	0.846221
UKB-PPP	Olink Explore 3072	19	19:54276003:54276264:clu_56078_-	ENSG00000131042	LILRB2	Cardiometabolic_Q8N423	8	rs180761831	25	rs7248339	9.7044e-14	4.88154e-14	0.075195	0.036937	0.887868
UKB-PPP	Olink Explore 3072	19	19:54276003:54276264:clu_56078_-	ENSG00000131042	LILRB2	Cardiometabolic_Q8N423	8	rs180761831	26	rs146683137	1.78329e-12	8.5802e-13	0.066169	0.0309339	0.902897
UKB-PPP	Olink Explore 3072	19	19:54276003:54276264:clu_56078_-	ENSG00000131042	LILRB2	Cardiometabolic_Q8N423	8	rs180761831	38	rs180761831	6.23065e-08	5.21139e-08	0.00270047	0.00126267	0.996037
UKB-PPP	Olink Explore 3072	19	19:54276003:54276264:clu_56078_-	ENSG00000131042	LILRB2	Cardiometabolic_Q8N423	9	rs75814910	14	rs149354341	0.000562181	0.000468302	0.0122075	0.00919136	0.977571
UKB-PPP	Olink Explore 3072	19	19:54276003:54276264:clu_56078_-	ENSG00000131042	LILRB2	Cardiometabolic_Q8N423	9	rs75814910	25	rs7248339	1.22742e-13	1.05406e-13	0.095107	0.0808501	0.824043
UKB-PPP	Olink Explore 3072	19	19:54276003:54276264:clu_56078_-	ENSG00000131042	LILRB2	Cardiometabolic_Q8N423	9	rs75814910	26	rs146683137	6.62775e-13	5.77833e-13	0.0245922	0.0204856	0.954922
UKB-PPP	Olink Explore 3072	19	19:54276003:54276264:clu_56078_-	ENSG00000131042	LILRB2	Cardiometabolic_Q8N423	9	rs75814910	48	rs116973852	0.000106762	9.00008e-05	0.0850359	0.070842	0.843925
UKB-PPP	Olink Explore 3072	19	19:54276003:54276264:clu_56078_-	ENSG00000131042	LILRB2	Cardiometabolic_Q8N423	9	rs75814910	71	rs527337424	0.00267051	0.00222535	0.0408894	0.0331523	0.921062
UKB-PPP	Olink Explore 3072	19	19:54276003:54276264:clu_56078_-	ENSG00000131042	LILRB2	Cardiometabolic_Q8N423	9	rs75814910	72	rs35934018	0.00898814	0.00748743	0.0744032	0.0611325	0.847989
UKB-PPP	Olink Explore 3072	19	19:54276003:54276264:clu_56078_-	ENSG00000131042	LILRB2	Cardiometabolic_Q8N423	10	rs79016353	11	rs79016353	3.13471e-39	2.27198e-39	0.00466722	0.00238978	0.992943
UKB-PPP	Olink Explore 3072	19	19:54276003:54276264:clu_56078_-	ENSG00000131042	LILRB2	Cardiometabolic_Q8N423	10	rs79016353	25	rs7248339	1.02615e-13	5.58461e-14	0.0795117	0.0423945	0.878094
UKB-PPP	Olink Explore 3072	19	19:54276003:54276264:clu_56078_-	ENSG00000131042	LILRB2	Cardiometabolic_Q8N423	10	rs79016353	26	rs146683137	1.87267e-12	9.82992e-13	0.0694855	0.035579	0.894936
UKB-PPP	Olink Explore 3072	19	19:54277597:54277889:clu_56089_-	ENSG00000131042	LILRB2	Cardiometabolic_Q8N423	2	rs11435987	0	unconditioned	0	0	0.0122694	0.072503	0.915228
UKB-PPP	Olink Explore 3072	19	19:54277597:54277889:clu_56089_-	ENSG00000131042	LILRB2	Cardiometabolic_Q8N423	2	rs11435987	5	rs6509859	4.1754e-29	2.08201e-28	0.010222	0.050031	0.939747
UKB-PPP	Olink Explore 3072	19	19:54277597:54277889:clu_56089_-	ENSG00000131042	LILRB2	Cardiometabolic_Q8N423	2	rs11435987	16	rs34464703	1.14478e-19	5.16994e-19	0.00410377	0.0175547	0.978342
UKB-PPP	Olink Explore 3072	19	19:54277597:54277889:clu_56089_-	ENSG00000131042	LILRB2	Cardiometabolic_Q8N423	2	rs11435987	17	rs7250635	4.95069e-12	2.51166e-11	0.00159079	0.0070793	0.99133
UKB-PPP	Olink Explore 3072	19	19:54277597:54277889:clu_56089_-	ENSG00000131042	LILRB2	Cardiometabolic_Q8N423	3	rs117802519	17	rs7250635	1.71872e-10	4.40742e-11	0.0552269	0.0132307	0.931542
UKB-PPP	Olink Explore 3072	19	19:54277600:54277889:clu_56089_-	ENSG00000131042	LILRB2	Cardiometabolic_Q8N423	2	rs586206	0	unconditioned	0	0	0.00352112	0.0132015	0.983277
UKB-PPP	Olink Explore 3072	19	19:54277600:54277889:clu_56089_-	ENSG00000131042	LILRB2	Cardiometabolic_Q8N423	2	rs586206	2	rs4112253	1.30938e-171	2.42077e-172	0.0828401	0.0144127	0.902747
UKB-PPP	Olink Explore 3072	19	19:54277600:54277889:clu_56089_-	ENSG00000131042	LILRB2	Cardiometabolic_Q8N423	2	rs586206	17	rs7250635	1.0666e-12	3.57809e-12	0.000342725	0.000150227	0.999507
UKB-PPP	Olink Explore 3072	19	19:54277939:54278260:clu_56081_-	ENSG00000131042	LILRB2	Cardiometabolic_Q8N423	4	rs112540876	3	rs112540876	7.455e-41	9.67912e-37	4.61849e-07	0.00500137	0.994998
UKB-PPP	Olink Explore 3072	19	19:54277939:54278334:clu_56081_-	ENSG00000131042	LILRB2	Cardiometabolic_Q8N423	5	rs11435987	16	rs34464703	4.12092e-24	4.81883e-19	1.47704e-07	0.0162882	0.983712
UKB-PPP	Olink Explore 3072	19	19:54277939:54278334:clu_56081_-	ENSG00000131042	LILRB2	Cardiometabolic_Q8N423	6	rs149354341	4	rs200109248	5.13026e-85	3.57029e-85	0.0433882	0.0292677	0.927344
UKB-PPP	Olink Explore 3072	19	19:54277939:54278334:clu_56081_-	ENSG00000131042	LILRB2	Cardiometabolic_Q8N423	6	rs149354341	14	rs149354341	9.03146e-37	5.492e-33	1.64466e-07	1.10941e-07	1
UKB-PPP	Olink Explore 3072	19	19:54277939:54278334:clu_56081_-	ENSG00000131042	LILRB2	Cardiometabolic_Q8N423	6	rs149354341	71	rs527337424	0.00441997	0.00298204	0.0676649	0.0447717	0.880161
UKB-PPP	Olink Explore 3072	19	19:54277939:54278334:clu_56081_-	ENSG00000131042	LILRB2	Cardiometabolic_Q8N423	7	rs117421142	4	rs200109248	2.25874e-85	4.87313e-85	0.0191029	0.0402729	0.940624
UKB-PPP	Olink Explore 3072	19	19:54277939:54278334:clu_56081_-	ENSG00000131042	LILRB2	Cardiometabolic_Q8N423	7	rs117421142	14	rs149354341	0.00146786	0.00309456	0.0318646	0.06628	0.897293
UKB-PPP	Olink Explore 3072	19	19:54278523:54278917:clu_56090_-	ENSG00000131042	LILRB2	Cardiometabolic_Q8N423	0	unconditioned	16	rs34464703	1.24893e-37	2.39747e-19	4.47588e-21	0.00759957	0.9924
UKB-PPP	Olink Explore 3072	19	19:54278523:54278917:clu_56090_-	ENSG00000131042	LILRB2	Cardiometabolic_Q8N423	1	rs34464703	16	rs34464703	6.43943e-38	2.3975e-19	2.30774e-21	0.0075997	0.9924
UKB-PPP	Olink Explore 3072	19	19:54278523:54279073:clu_56090_-	ENSG00000131042	LILRB2	Cardiometabolic_Q8N423	0	unconditioned	16	rs34464703	3.43116e-55	2.39834e-19	1.22965e-38	0.00760269	0.992397
UKB-PPP	Olink Explore 3072	19	19:54278523:54279073:clu_56090_-	ENSG00000131042	LILRB2	Cardiometabolic_Q8N423	1	rs34464703	16	rs34464703	9.73753e-25	1.82721e-19	3.48971e-08	0.00555386	0.994446
UKB-PPP	Olink Explore 3072	19	19:54278523:54279073:clu_56090_-	ENSG00000131042	LILRB2	Cardiometabolic_Q8N423	3	rs148534450	8	rs61016867	1.14912e-49	1.1661e-49	0.052417	0.0522965	0.895287
UKB-PPP	Olink Explore 3072	19	19:54278992:54279345:clu_56091_-	ENSG00000131042	LILRB2	Cardiometabolic_Q8N423	0	unconditioned	16	rs34464703	3.52693e-82	2.39904e-19	1.26376e-65	0.0076038	0.992396
UKB-PPP	Olink Explore 3072	19	19:54278992:54279345:clu_56091_-	ENSG00000131042	LILRB2	Cardiometabolic_Q8N423	1	rs11435987	16	rs34464703	1.77157e-58	2.34478e-19	6.34785e-42	0.00740918	0.992591
UKB-PPP	Olink Explore 3072	19	19:54278992:54279345:clu_56091_-	ENSG00000131042	LILRB2	Cardiometabolic_Q8N423	4	rs149354341	14	rs149354341	1.9829e-35	5.6666e-33	3.60858e-06	3.12713e-05	0.999965
UKB-PPP	Olink Explore 3072	19	19:54278992:54279345:clu_56091_-	ENSG00000131042	LILRB2	Cardiometabolic_Q8N423	5	rs7247101	7	rs118126757	1.50523e-69	8.00053e-68	0.00092554	0.0482431	0.950831
UKB-PPP	Olink Explore 3072	19	19:54278992:54279345:clu_56091_-	ENSG00000131042	LILRB2	Cardiometabolic_Q8N423	5	rs7247101	16	rs34464703	1.12791e-19	5.04605e-18	0.00404149	0.179993	0.815966
UKB-PPP	Olink Explore 3072	19	19:54279108:54279345:clu_56091_-	ENSG00000131042	LILRB2	Cardiometabolic_Q8N423	0	unconditioned	0	unconditioned	0	0	2.41134e-52	0.00826276	0.991737
UKB-PPP	Olink Explore 3072	19	19:54279108:54279345:clu_56091_-	ENSG00000131042	LILRB2	Cardiometabolic_Q8N423	0	unconditioned	16	rs34464703	4.03544e-67	2.39904e-19	1.44597e-50	0.0076038	0.992396
UKB-PPP	Olink Explore 3072	19	19:54279108:54279345:clu_56091_-	ENSG00000131042	LILRB2	Cardiometabolic_Q8N423	1	rs11435987	16	rs34464703	3.04793e-48	2.39495e-19	1.09213e-31	0.00758914	0.992411
UKB-PPP	Olink Explore 3072	19	19:54279108:54279345:clu_56091_-	ENSG00000131042	LILRB2	Cardiometabolic_Q8N423	2	rs11084327	0	unconditioned	0	0	2.96814e-11	0.191963	0.808037
UKB-PPP	Olink Explore 3072	19	19:54279108:54279345:clu_56091_-	ENSG00000131042	LILRB2	Cardiometabolic_Q8N423	4	rs149354341	14	rs149354341	9.36862e-35	5.52622e-33	1.70495e-05	5.71108e-06	0.999977
UKB-PPP	Olink Explore 3072	19	19:54279108:54279345:clu_56091_-	ENSG00000131042	LILRB2	Cardiometabolic_Q8N423	5	rs7247101	7	rs118126757	3.25388e-68	6.37902e-68	0.0200076	0.0382818	0.941711
UKB-PPP	Olink Explore 3072	19	19:54279531:54279791:clu_56092_-	ENSG00000131042	LILRB2	Cardiometabolic_Q8N423	2	rs4112253	0	unconditioned	0	0	8.72571e-05	0.0240505	0.975862
UKB-PPP	Olink Explore 3072	19	19:54279531:54279791:clu_56092_-	ENSG00000131042	LILRB2	Cardiometabolic_Q8N423	2	rs4112253	2	rs4112253	1.6169e-175	3.17733e-173	9.89175e-06	0.000944759	0.999045
UKB-PPP	Olink Explore 3072	19	19:54279531:54279791:clu_56092_-	ENSG00000131042	LILRB2	Cardiometabolic_Q8N423	2	rs4112253	17	rs7250635	8.01806e-14	6.38496e-12	2.58051e-05	0.001056	0.998918
UKB-PPP	Olink Explore 3072	19	19:54279531:54279791:clu_56092_-	ENSG00000131042	LILRB2	Cardiometabolic_Q8N423	2	rs4112253	50	rs145888232	0.000126709	0.00375863	0.00099872	0.0286592	0.966457
UKB-PPP	Olink Explore 3072	19	19:54279531:54279791:clu_56092_-	ENSG00000131042	LILRB2	Cardiometabolic_Q8N423	2	rs4112253	59	rs143067540	0.000482843	0.0143229	0.00420087	0.123756	0.857238
UKB-PPP	Olink Explore 3072	19	19:54279531:54279791:clu_56092_-	ENSG00000131042	LILRB2	Cardiometabolic_Q8N423	2	rs4112253	62	rs184526378	0.000226883	0.00673016	0.00564046	0.166495	0.820907
UKB-PPP	Olink Explore 3072	19	19:54279531:54279791:clu_56092_-	ENSG00000131042	LILRB2	Cardiometabolic_Q8N423	2	rs4112253	63	rs7260638	0.000175861	0.00521667	0.00235814	0.0690275	0.923222
UKB-PPP	Olink Explore 3072	19	19:54279531:54279791:clu_56092_-	ENSG00000131042	LILRB2	Cardiometabolic_Q8N423	2	rs4112253	65	rs556290698	0.000234993	0.00697074	0.00527496	0.155642	0.831877
UKB-PPP	Olink Explore 3072	19	19:54279531:54279791:clu_56092_-	ENSG00000131042	LILRB2	Cardiometabolic_Q8N423	2	rs4112253	66	rs141247056	0.000234207	0.00694742	0.00537947	0.158746	0.828693
UKB-PPP	Olink Explore 3072	19	19:54279531:54279791:clu_56092_-	ENSG00000131042	LILRB2	Cardiometabolic_Q8N423	2	rs4112253	67	rs143767655	0.000222706	0.00660626	0.00393225	0.115771	0.873468
UKB-PPP	Olink Explore 3072	19	19:54279531:54279791:clu_56092_-	ENSG00000131042	LILRB2	Cardiometabolic_Q8N423	2	rs4112253	68	rs3170255	0.000147742	0.00438258	0.00251103	0.0735668	0.919392
UKB-PPP	Olink Explore 3072	19	19:54279531:54279791:clu_56092_-	ENSG00000131042	LILRB2	Cardiometabolic_Q8N423	2	rs4112253	69	rs76655620	0.00019884	0.0058983	0.00243045	0.0711754	0.920297
UKB-PPP	Olink Explore 3072	19	19:54279531:54279791:clu_56092_-	ENSG00000131042	LILRB2	Cardiometabolic_Q8N423	2	rs4112253	70	rs182882550	0.00015784	0.00468211	0.00170729	0.0497005	0.943752
UKB-PPP	Olink Explore 3072	19	19:54279531:54279791:clu_56092_-	ENSG00000131042	LILRB2	Cardiometabolic_Q8N423	2	rs4112253	71	rs527337424	0.00018669	0.0055379	0.00285791	0.0838684	0.907549
UKB-PPP	Olink Explore 3072	19	19:54279531:54279791:clu_56092_-	ENSG00000131042	LILRB2	Cardiometabolic_Q8N423	2	rs4112253	72	rs35934018	0.00015996	0.00474499	0.0013243	0.0383281	0.955443
UKB-PPP	Olink Explore 3072	19	19:54279531:54279791:clu_56092_-	ENSG00000131042	LILRB2	Cardiometabolic_Q8N423	2	rs4112253	73	rs79135916	0.000225357	0.0066849	0.001838	0.053584	0.937668
UKB-PPP	Olink Explore 3072	19	19:54279531:54279791:clu_56092_-	ENSG00000131042	LILRB2	Cardiometabolic_Q8N423	2	rs4112253	74	rs112892090	0.000227661	0.00675325	0.00218091	0.0637666	0.927072
UKB-PPP	Olink Explore 3072	19	19:54279647:54279791:clu_56092_-	ENSG00000131042	LILRB2	Cardiometabolic_Q8N423	2	rs4112253	0	unconditioned	0	0	2.1808e-06	0.139345	0.860653
UKB-PPP	Olink Explore 3072	19	19:54279647:54279791:clu_56092_-	ENSG00000131042	LILRB2	Cardiometabolic_Q8N423	2	rs4112253	2	rs4112253	5.44725e-178	3.20267e-173	3.33248e-08	0.000960271	0.99904
UKB-PPP	Olink Explore 3072	19	19:54279647:54279791:clu_56092_-	ENSG00000131042	LILRB2	Cardiometabolic_Q8N423	2	rs4112253	16	rs34464703	1.60663e-21	1.74583e-18	5.73238e-05	0.0613517	0.938591
UKB-PPP	Olink Explore 3072	19	19:54279647:54279791:clu_56092_-	ENSG00000131042	LILRB2	Cardiometabolic_Q8N423	2	rs4112253	17	rs7250635	3.23959e-15	7.4621e-12	1.04262e-06	0.00140299	0.998596
UKB-PPP	Olink Explore 3072	19	19:54279647:54279791:clu_56092_-	ENSG00000131042	LILRB2	Cardiometabolic_Q8N423	2	rs4112253	50	rs145888232	4.19108e-06	0.00397843	3.30341e-05	0.0303924	0.965592
UKB-PPP	Olink Explore 3072	19	19:54279647:54279791:clu_56092_-	ENSG00000131042	LILRB2	Cardiometabolic_Q8N423	2	rs4112253	59	rs143067540	1.58686e-05	0.0150634	0.000138061	0.130201	0.854581
UKB-PPP	Olink Explore 3072	19	19:54279647:54279791:clu_56092_-	ENSG00000131042	LILRB2	Cardiometabolic_Q8N423	2	rs4112253	62	rs184526378	7.38775e-06	0.00701291	0.000183664	0.173526	0.81927
UKB-PPP	Olink Explore 3072	19	19:54279647:54279791:clu_56092_-	ENSG00000131042	LILRB2	Cardiometabolic_Q8N423	2	rs4112253	63	rs7260638	5.79084e-06	0.00549702	7.76513e-05	0.0727897	0.92163
UKB-PPP	Olink Explore 3072	19	19:54279647:54279791:clu_56092_-	ENSG00000131042	LILRB2	Cardiometabolic_Q8N423	2	rs4112253	65	rs556290698	7.70228e-06	0.00731148	0.000172895	0.163294	0.829214
UKB-PPP	Olink Explore 3072	19	19:54279647:54279791:clu_56092_-	ENSG00000131042	LILRB2	Cardiometabolic_Q8N423	2	rs4112253	66	rs141247056	7.74298e-06	0.00735011	0.000177847	0.167999	0.824465
UKB-PPP	Olink Explore 3072	19	19:54279647:54279791:clu_56092_-	ENSG00000131042	LILRB2	Cardiometabolic_Q8N423	2	rs4112253	67	rs143767655	7.32837e-06	0.00695654	0.000129395	0.121959	0.870948
UKB-PPP	Olink Explore 3072	19	19:54279647:54279791:clu_56092_-	ENSG00000131042	LILRB2	Cardiometabolic_Q8N423	2	rs4112253	68	rs3170255	4.85017e-06	0.00460408	8.24335e-05	0.077333	0.917976
UKB-PPP	Olink Explore 3072	19	19:54279647:54279791:clu_56092_-	ENSG00000131042	LILRB2	Cardiometabolic_Q8N423	2	rs4112253	69	rs76655620	6.50264e-06	0.00617271	7.94828e-05	0.0745307	0.919211
UKB-PPP	Olink Explore 3072	19	19:54279647:54279791:clu_56092_-	ENSG00000131042	LILRB2	Cardiometabolic_Q8N423	2	rs4112253	70	rs182882550	5.2038e-06	0.00493977	5.62871e-05	0.0524887	0.94251
UKB-PPP	Olink Explore 3072	19	19:54279647:54279791:clu_56092_-	ENSG00000131042	LILRB2	Cardiometabolic_Q8N423	2	rs4112253	71	rs527337424	6.09952e-06	0.00579004	9.33735e-05	0.0877294	0.906381
UKB-PPP	Olink Explore 3072	19	19:54279647:54279791:clu_56092_-	ENSG00000131042	LILRB2	Cardiometabolic_Q8N423	2	rs4112253	72	rs35934018	5.22242e-06	0.00495744	4.32361e-05	0.0400875	0.954907
UKB-PPP	Olink Explore 3072	19	19:54279647:54279791:clu_56092_-	ENSG00000131042	LILRB2	Cardiometabolic_Q8N423	2	rs4112253	73	rs79135916	7.39326e-06	0.00701814	6.02992e-05	0.0563031	0.936611
UKB-PPP	Olink Explore 3072	19	19:54279647:54279791:clu_56092_-	ENSG00000131042	LILRB2	Cardiometabolic_Q8N423	2	rs4112253	74	rs112892090	7.50999e-06	0.00712894	7.19429e-05	0.0673672	0.925424
UKB-PPP	Olink Explore 3072	19	19:54307446:54307698:clu_56093_-	ENSG00000187116	LILRA5	Cardiometabolic_A6NI73	0	unconditioned	3	rs184283860	4.30535e-25	1.34039e-25	0.00694283	0.00116963	0.991888
UKB-PPP	Olink Explore 3072	19	19:54356001:54356230:clu_56421_-	ENSG00000167613	LAIR1	Inflammation_Q6GTX8	0	unconditioned	27	rs146706292	0.00897487	0.00826271	0.0645706	0.0585873	0.859605
UKB-PPP	Olink Explore 3072	19	19:54356966:54360022:clu_198893_+	ENSG00000167613	LAIR1	Inflammation_Q6GTX8	2	rs56092919	4	rs56092919	1.71001e-56	7.53737e-56	0.000244955	8.00349e-05	0.999675
UKB-PPP	Olink Explore 3072	19	19:54356966:54360022:clu_56424_-	ENSG00000167613	LAIR1	Inflammation_Q6GTX8	0	unconditioned	4	rs56092919	0	6.98092e-56	9.04356e-287	0	1
UKB-PPP	Olink Explore 3072	19	19:54356966:54360022:clu_56424_-	ENSG00000167613	LAIR1	Inflammation_Q6GTX8	2	rs56092919	4	rs56092919	5.94218e-101	6.98092e-56	8.51203e-49	0	1
UKB-PPP	Olink Explore 3072	19	19:54356966:54360022:clu_56424_-	ENSG00000167613	LAIR1	Inflammation_Q6GTX8	4	rs141559856	0	unconditioned	0	0	0.000127476	0.034266	0.965607
UKB-PPP	Olink Explore 3072	19	19:54356966:54360022:clu_56424_-	ENSG00000167613	LAIR1	Inflammation_Q6GTX8	4	rs141559856	1	rs141559856	9.42499e-69	2.46601e-66	3.84902e-06	7.08899e-06	0.999989
UKB-PPP	Olink Explore 3072	19	19:54356966:54360022:clu_56424_-	ENSG00000167613	LAIR1	Inflammation_Q6GTX8	4	rs141559856	3	rs8109090	2.1407e-78	1.10903e-78	0.00333816	0.000733473	0.995928
UKB-PPP	Olink Explore 3072	19	19:54356966:54360022:clu_56424_-	ENSG00000167613	LAIR1	Inflammation_Q6GTX8	4	rs141559856	15	rs28379823	3.66304e-06	5.96107e-05	0.000172025	0.0018015	0.997963
UKB-PPP	Olink Explore 3072	19	19:54356966:54360022:clu_56424_-	ENSG00000167613	LAIR1	Inflammation_Q6GTX8	5	rs201032169	2	rs201032169	1.74858e-54	4.67843e-52	3.92399e-06	4.99405e-05	0.999946
UKB-PPP	Olink Explore 3072	19	19:54356966:54360916:clu_56424_-	ENSG00000167613	LAIR1	Inflammation_Q6GTX8	0	unconditioned	4	rs56092919	0	6.98092e-56	0	0	1
UKB-PPP	Olink Explore 3072	19	19:54356966:54360916:clu_56424_-	ENSG00000167613	LAIR1	Inflammation_Q6GTX8	1	rs7257187	4	rs56092919	9.43939e-56	5.33087e-05	6.14824e-53	0.0337558	0.966191
UKB-PPP	Olink Explore 3072	19	19:54356966:54360916:clu_56424_-	ENSG00000167613	LAIR1	Inflammation_Q6GTX8	2	rs56092919	4	rs56092919	8.40863e-93	6.98092e-56	1.20452e-40	0	1
UKB-PPP	Olink Explore 3072	19	19:54356966:54360916:clu_56424_-	ENSG00000167613	LAIR1	Inflammation_Q6GTX8	2	rs56092919	17	rs142841988	3.05218e-08	5.94967e-05	5.01144e-05	0.0967859	0.903104
UKB-PPP	Olink Explore 3072	19	19:54356966:54360916:clu_56424_-	ENSG00000167613	LAIR1	Inflammation_Q6GTX8	3	rs141559856	1	rs141559856	7.49242e-89	2.44867e-66	3.05979e-26	2.84217e-17	1
UKB-PPP	Olink Explore 3072	19	19:54356966:54360916:clu_56424_-	ENSG00000167613	LAIR1	Inflammation_Q6GTX8	3	rs141559856	3	rs8109090	7.80432e-91	6.41282e-79	1.21699e-15	4.82885e-14	1
UKB-PPP	Olink Explore 3072	19	19:54356966:54360916:clu_56424_-	ENSG00000167613	LAIR1	Inflammation_Q6GTX8	3	rs141559856	15	rs28379823	5.86767e-16	5.48905e-05	2.75538e-14	0.00157921	0.998366
UKB-PPP	Olink Explore 3072	19	19:54356966:54360916:clu_56424_-	ENSG00000167613	LAIR1	Inflammation_Q6GTX8	5	rs73061003	4	rs56092919	4.51916e-25	4.45463e-25	0.00133508	0.000317664	0.998347
UKB-PPP	Olink Explore 3072	19	19:54356966:54361010:clu_56424_-	ENSG00000167613	LAIR1	Inflammation_Q6GTX8	0	unconditioned	4	rs56092919	3.82228e-289	6.98092e-56	5.47532e-237	0	1
UKB-PPP	Olink Explore 3072	19	19:54356966:54361010:clu_56424_-	ENSG00000167613	LAIR1	Inflammation_Q6GTX8	2	rs56092919	4	rs56092919	5.97957e-90	6.98092e-56	8.56559e-38	0	1
UKB-PPP	Olink Explore 3072	19	19:54356966:54361010:clu_56424_-	ENSG00000167613	LAIR1	Inflammation_Q6GTX8	3	rs141559856	1	rs141559856	9.79196e-76	2.44867e-66	3.99888e-13	5.5411e-13	1
UKB-PPP	Olink Explore 3072	19	19:54356966:54361010:clu_56424_-	ENSG00000167613	LAIR1	Inflammation_Q6GTX8	3	rs141559856	2	rs201032169	6.33534e-51	9.20901e-51	0.0142171	0.0196999	0.966083
UKB-PPP	Olink Explore 3072	19	19:54356966:54361010:clu_56424_-	ENSG00000167613	LAIR1	Inflammation_Q6GTX8	3	rs141559856	3	rs8109090	7.1851e-79	1.6347e-78	0.00112043	0.00155179	0.997328
UKB-PPP	Olink Explore 3072	19	19:54356966:54361010:clu_56424_-	ENSG00000167613	LAIR1	Inflammation_Q6GTX8	3	rs141559856	15	rs28379823	0.00124512	0.00175232	0.0584741	0.0814363	0.857092
UKB-PPP	Olink Explore 3072	19	19:54358625:54360022:clu_56424_-	ENSG00000167613	LAIR1	Inflammation_Q6GTX8	0	unconditioned	0	unconditioned	0	0	3.24427e-149	2.48773e-08	1
UKB-PPP	Olink Explore 3072	19	19:54358625:54360022:clu_56424_-	ENSG00000167613	LAIR1	Inflammation_Q6GTX8	0	unconditioned	3	rs8109090	1.54897e-117	6.69146e-79	2.41542e-42	4.34944e-05	0.999957
UKB-PPP	Olink Explore 3072	19	19:54358625:54360022:clu_56424_-	ENSG00000167613	LAIR1	Inflammation_Q6GTX8	1	rs28379823	0	unconditioned	0	0	6.9911e-124	4.79568e-07	1
UKB-PPP	Olink Explore 3072	19	19:54358625:54360022:clu_56424_-	ENSG00000167613	LAIR1	Inflammation_Q6GTX8	2	rs73061003	1	rs141559856	5.62167e-65	1.08427e-64	0.022958	0.0433461	0.933696
UKB-PPP	Olink Explore 3072	19	19:54358625:54360022:clu_56424_-	ENSG00000167613	LAIR1	Inflammation_Q6GTX8	2	rs73061003	3	rs8109090	1.25675e-78	3.03318e-78	0.00195974	0.00373557	0.994305
UKB-PPP	Olink Explore 3072	19	19:54358625:54360022:clu_56424_-	ENSG00000167613	LAIR1	Inflammation_Q6GTX8	2	rs73061003	4	rs56092919	2.02911e-55	4.52324e-55	0.00290665	0.00548782	0.991606
UKB-PPP	Olink Explore 3072	19	19:54360072:54360916:clu_56424_-	ENSG00000167613	LAIR1	Inflammation_Q6GTX8	0	unconditioned	4	rs56092919	3.50784e-196	6.99133e-56	5.01741e-144	0	1
UKB-PPP	Olink Explore 3072	19	19:54360072:54360916:clu_56424_-	ENSG00000167613	LAIR1	Inflammation_Q6GTX8	2	rs56092919	4	rs56092919	6.29257e-75	6.99133e-56	9.00054e-23	2.02609e-11	1
UKB-PPP	Olink Explore 3072	19	19:54360072:54360916:clu_56424_-	ENSG00000167613	LAIR1	Inflammation_Q6GTX8	3	rs141559856	1	rs141559856	1.00157e-69	2.45757e-66	4.0762e-07	1.87458e-07	0.999999
UKB-PPP	Olink Explore 3072	19	19:54360072:54360916:clu_56424_-	ENSG00000167613	LAIR1	Inflammation_Q6GTX8	3	rs141559856	3	rs8109090	1.44553e-77	7.26524e-78	0.0225544	0.0103688	0.967077
UKB-PPP	Olink Explore 3072	19	19:54360072:54360916:clu_56424_-	ENSG00000167613	LAIR1	Inflammation_Q6GTX8	3	rs141559856	4	rs56092919	2.90822e-23	1.33606e-23	0.0858441	0.038562	0.875594
UKB-PPP	Olink Explore 3072	19	19:54360072:54360916:clu_56424_-	ENSG00000167613	LAIR1	Inflammation_Q6GTX8	5	rs73602744	4	rs56092919	3.33232e-23	6.99817e-23	0.0983626	0.205875	0.695763
UKB-PPP	Olink Explore 3072	19	19:54360072:54361010:clu_56424_-	ENSG00000167613	LAIR1	Inflammation_Q6GTX8	0	unconditioned	3	rs8109090	5.2551e-104	6.40909e-79	8.19945e-29	0	1
UKB-PPP	Olink Explore 3072	19	19:54360072:54361010:clu_56424_-	ENSG00000167613	LAIR1	Inflammation_Q6GTX8	0	unconditioned	4	rs56092919	4.16127e-84	6.99133e-56	5.95205e-32	0	1
UKB-PPP	Olink Explore 3072	19	19:54360072:54361010:clu_56424_-	ENSG00000167613	LAIR1	Inflammation_Q6GTX8	0	unconditioned	15	rs28379823	7.22443e-14	0.0029865	3.39334e-12	0.139419	0.857594
UKB-PPP	Olink Explore 3072	19	19:54360072:54361010:clu_56424_-	ENSG00000167613	LAIR1	Inflammation_Q6GTX8	1	rs56092919	4	rs56092919	1.04685e-64	6.99133e-56	1.49735e-12	1.02381e-09	1
UKB-PPP	Olink Explore 3072	19	19:54360072:54361010:clu_56424_-	ENSG00000167613	LAIR1	Inflammation_Q6GTX8	2	rs8109090	0	unconditioned	0	0	1.24833e-07	0.104337	0.895663
UKB-PPP	Olink Explore 3072	19	19:54360072:54361010:clu_56424_-	ENSG00000167613	LAIR1	Inflammation_Q6GTX8	2	rs8109090	1	rs141559856	1.28974e-68	5.28997e-65	5.249e-06	0.0205498	0.979445
UKB-PPP	Olink Explore 3072	19	19:54360072:54361010:clu_56424_-	ENSG00000167613	LAIR1	Inflammation_Q6GTX8	2	rs8109090	3	rs8109090	7.70781e-85	6.40909e-79	1.20264e-09	5.87528e-10	1
UKB-PPP	Olink Explore 3072	19	19:54360072:54361010:clu_56424_-	ENSG00000167613	LAIR1	Inflammation_Q6GTX8	2	rs8109090	15	rs28379823	4.90504e-08	0.000553811	2.30391e-06	0.0250383	0.974406
UKB-PPP	Olink Explore 3072	19	19:54361209:54370262:clu_56425_-	ENSG00000167613	LAIR1	Inflammation_Q6GTX8	0	unconditioned	0	unconditioned	0	0	1.79419e-08	0.00560282	0.994397
UKB-PPP	Olink Explore 3072	19	19:54361209:54370262:clu_56425_-	ENSG00000167613	LAIR1	Inflammation_Q6GTX8	0	unconditioned	1	rs141559856	3.74019e-68	3.73238e-64	1.55454e-05	0.154284	0.845701
UKB-PPP	Olink Explore 3072	19	19:54361209:54370262:clu_56425_-	ENSG00000167613	LAIR1	Inflammation_Q6GTX8	0	unconditioned	4	rs56092919	1.36355e-59	1.61383e-55	1.96321e-07	0.00132489	0.998675
UKB-PPP	Olink Explore 3072	19	19:54361209:54370262:clu_56425_-	ENSG00000167613	LAIR1	Inflammation_Q6GTX8	0	unconditioned	15	rs28379823	8.62103e-11	3.1256e-05	4.04799e-09	0.000468117	0.999501
UKB-PPP	Olink Explore 3072	19	19:54361209:54370262:clu_56425_-	ENSG00000167613	LAIR1	Inflammation_Q6GTX8	1	rs201911674	0	unconditioned	0	0	7.53846e-14	0.0104961	0.989504
UKB-PPP	Olink Explore 3072	19	19:54361209:54370262:clu_56425_-	ENSG00000167613	LAIR1	Inflammation_Q6GTX8	1	rs201911674	1	rs141559856	2.26402e-72	5.29289e-64	9.40996e-10	0.219208	0.780792
UKB-PPP	Olink Explore 3072	19	19:54361209:54370262:clu_56425_-	ENSG00000167613	LAIR1	Inflammation_Q6GTX8	1	rs201911674	3	rs8109090	2.57818e-79	7.11899e-79	0.000400168	0.000105469	0.999494
UKB-PPP	Olink Explore 3072	19	19:54361209:54370262:clu_56425_-	ENSG00000167613	LAIR1	Inflammation_Q6GTX8	1	rs201911674	4	rs56092919	2.72223e-55	1.40801e-55	0.00391943	0.00103218	0.995048
UKB-PPP	Olink Explore 3072	19	19:54361209:54370262:clu_56425_-	ENSG00000167613	LAIR1	Inflammation_Q6GTX8	1	rs201911674	15	rs28379823	1.84494e-16	2.81093e-05	8.66285e-15	0.000320214	0.999652
UKB-PPP	Olink Explore 3072	19	19:54361209:54370262:clu_56425_-	ENSG00000167613	LAIR1	Inflammation_Q6GTX8	4	rs7257187	3	rs8109090	2.63507e-77	1.99296e-77	0.0408999	0.0300042	0.929096
UKB-PPP	Olink Explore 3072	19	19:54361209:54370262:clu_56425_-	ENSG00000167613	LAIR1	Inflammation_Q6GTX8	4	rs7257187	4	rs56092919	4.69311e-55	3.68894e-55	0.00675706	0.00432235	0.988921
UKB-PPP	Olink Explore 3072	19	19:54361209:54370262:clu_56425_-	ENSG00000167613	LAIR1	Inflammation_Q6GTX8	5	rs73604725	5	rs73936527	2.77094e-10	1.18614e-10	0.0428636	0.0174087	0.939728
UKB-PPP	Olink Explore 3072	19	19:54361209:54370262:clu_56425_-	ENSG00000167613	LAIR1	Inflammation_Q6GTX8	5	rs73604725	8	rs11358500	0.00356779	0.00172687	0.0714283	0.0336828	0.889594
UKB-PPP	Olink Explore 3072	19	19:54364330:54364771:clu_56425_-	ENSG00000167613	LAIR1	Inflammation_Q6GTX8	0	unconditioned	9	rs36012517	3.13944e-20	6.8407e-20	0.0684454	0.148356	0.783198
UKB-PPP	Olink Explore 3072	19	19:54364330:54370262:clu_56425_-	ENSG00000167613	LAIR1	Inflammation_Q6GTX8	4	rs140979146	4	rs56092919	6.29754e-55	1.27628e-54	0.00912694	0.0175236	0.973349
UKB-PPP	Olink Explore 3072	19	19:54364330:54370262:clu_56425_-	ENSG00000167613	LAIR1	Inflammation_Q6GTX8	4	rs140979146	14	rs143221771	2.43431e-08	4.67756e-08	0.0374798	0.0711264	0.891394
UKB-PPP	Olink Explore 3072	19	19:54364330:54370262:clu_56425_-	ENSG00000167613	LAIR1	Inflammation_Q6GTX8	5	rs181112518	4	rs56092919	2.70784e-54	2.03651e-54	0.0392443	0.0285827	0.932173
UKB-PPP	Olink Explore 3072	19	19:54364486:54364771:clu_56425_-	ENSG00000167613	LAIR1	Inflammation_Q6GTX8	0	unconditioned	0	unconditioned	0	0	0.0491015	0.0936251	0.857273
UKB-PPP	Olink Explore 3072	19	19:54364486:54364771:clu_56425_-	ENSG00000167613	LAIR1	Inflammation_Q6GTX8	0	unconditioned	2	rs201032169	2.46791e-51	1.00572e-51	0.00559004	0.00128492	0.993125
UKB-PPP	Olink Explore 3072	19	19:54364486:54364771:clu_56425_-	ENSG00000167613	LAIR1	Inflammation_Q6GTX8	0	unconditioned	3	rs8109090	4.31044e-79	7.35337e-79	0.000669428	0.000142819	0.999188
UKB-PPP	Olink Explore 3072	19	19:54502952:54503700:clu_198927_+	ENSG00000167618	LAIR2	Neurology_Q6ISS4	0	unconditioned	1	rs187763609	4.36852e-21	3.78015e-19	2.3974e-05	0.00107561	0.9989
UKB-PPP	Olink Explore 3072	19	19:54502952:54503700:clu_198927_+	ENSG00000167618	LAIR2	Neurology_Q6ISS4	0	unconditioned	16	rs116854586	2.40253e-09	1.45309e-07	4.98451e-05	0.00201678	0.997933
UKB-PPP	Olink Explore 3072	19	19:54502952:54503700:clu_198927_+	ENSG00000167618	LAIR2	Neurology_Q6ISS4	0	unconditioned	23	rs148035216	9.27099e-08	4.72279e-07	0.00626267	0.0309402	0.962797
UKB-PPP	Olink Explore 3072	19	19:54502952:54503700:clu_198927_+	ENSG00000167618	LAIR2	Neurology_Q6ISS4	1	rs147621014	1	rs187763609	1.39e-20	3.79233e-19	7.62817e-05	0.00108235	0.998841
UKB-PPP	Olink Explore 3072	19	19:54502952:54503700:clu_198927_+	ENSG00000167618	LAIR2	Neurology_Q6ISS4	1	rs147621014	16	rs116854586	7.60074e-09	1.43418e-07	0.000157692	0.00197761	0.997865
UKB-PPP	Olink Explore 3072	19	19:54502952:54503700:clu_198927_+	ENSG00000167618	LAIR2	Neurology_Q6ISS4	1	rs147621014	23	rs148035216	1.95952e-07	3.4102e-07	0.0132368	0.0220716	0.964691
UKB-PPP	Olink Explore 3072	19	19:54502952:54507891:clu_198927_+	ENSG00000167618	LAIR2	Neurology_Q6ISS4	0	unconditioned	0	unconditioned	0	0	2.81995e-23	0.0103816	0.989618
UKB-PPP	Olink Explore 3072	19	19:54502952:54507891:clu_198927_+	ENSG00000167618	LAIR2	Neurology_Q6ISS4	0	unconditioned	9	rs62131567	1.60403e-29	1.03675e-11	1.54717e-21	1.12334e-09	1
UKB-PPP	Olink Explore 3072	19	19:54502952:54507891:clu_198927_+	ENSG00000167618	LAIR2	Neurology_Q6ISS4	0	unconditioned	18	rs2277975	1.57795e-31	6.35274e-11	6.53199e-23	0.0253228	0.974677
UKB-PPP	Olink Explore 3072	19	19:54502952:54507891:clu_198927_+	ENSG00000167618	LAIR2	Neurology_Q6ISS4	1	rs62131569	0	unconditioned	0	0	9.77114e-25	0.0101353	0.989865
UKB-PPP	Olink Explore 3072	19	19:54502952:54507891:clu_198927_+	ENSG00000167618	LAIR2	Neurology_Q6ISS4	1	rs62131569	9	rs62131567	7.63477e-31	1.03675e-11	7.36413e-23	1.12334e-09	1
UKB-PPP	Olink Explore 3072	19	19:54502952:54507891:clu_198927_+	ENSG00000167618	LAIR2	Neurology_Q6ISS4	1	rs62131569	18	rs2277975	6.04787e-33	6.87775e-11	2.50354e-24	0.0274983	0.972502
UKB-PPP	Olink Explore 3072	19	19:54503735:54507891:clu_198927_+	ENSG00000167618	LAIR2	Neurology_Q6ISS4	0	unconditioned	2	rs187763609	1.33405e-17	1.15572e-17	0.0202674	0.0165951	0.963138
UKB-PPP	Olink Explore 3072	19	19:54503735:54507891:clu_198927_+	ENSG00000167618	LAIR2	Neurology_Q6ISS4	0	unconditioned	14	rs116854586	5.48728e-08	5.09822e-08	0.0134905	0.011559	0.97495
UKB-PPP	Olink Explore 3072	19	19:54503735:54507891:clu_198927_+	ENSG00000167618	LAIR2	Neurology_Q6ISS4	0	unconditioned	21	rs148035216	7.43189e-10	2.09129e-09	0.000487584	0.000372893	0.99914
UKB-PPP	Olink Explore 3072	19	19:54508184:54509035:clu_198927_+	ENSG00000167618	LAIR2	Neurology_Q6ISS4	2	rs62131569	0	unconditioned	0	0	3.83765e-14	0.021217	0.978783
UKB-PPP	Olink Explore 3072	19	19:54508184:54509035:clu_198927_+	ENSG00000167618	LAIR2	Neurology_Q6ISS4	2	rs62131569	9	rs62131567	1.89085e-18	1.03631e-11	1.82468e-10	4.66024e-08	1
UKB-PPP	Olink Explore 3072	19	19:54508184:54509035:clu_198927_+	ENSG00000167618	LAIR2	Neurology_Q6ISS4	3	rs141001499	19	rs2277971	0.00285808	0.00534145	0.0670716	0.12455	0.800179
UKB-PPP	Olink Explore 3072	19	19:54508184:54509035:clu_198927_+	ENSG00000167618	LAIR2	Neurology_Q6ISS4	3	rs141001499	27	rs148886387	6.62969e-19	1.34131e-18	0.00636219	0.0118901	0.981748
UKB-PPP	Olink Explore 3072	19	19:54508184:54509035:clu_198927_+	ENSG00000167618	LAIR2	Neurology_Q6ISS4	3	rs141001499	29	rs6509876	0.00440218	0.00822774	0.0437144	0.0808401	0.862816
UKB-PPP	Olink Explore 3072	19	19:54508184:54509035:clu_198927_+	ENSG00000167618	LAIR2	Neurology_Q6ISS4	3	rs141001499	38	rs141001499	7.01371e-14	4.94875e-12	1.45577e-05	2.72065e-05	0.999958
UKB-PPP	Olink Explore 3072	19	19:54508184:54509035:clu_198927_+	ENSG00000167618	LAIR2	Neurology_Q6ISS4	3	rs141001499	67	rs80242693	0.00345461	0.00645664	0.0504573	0.093458	0.846173
UKB-PPP	Olink Explore 3072	19	19:54508184:54509035:clu_198927_+	ENSG00000167618	LAIR2	Neurology_Q6ISS4	3	rs141001499	73	rs186507105	0.00414945	0.0077551	0.0785028	0.145954	0.763639
UKB-PPP	Olink Explore 3072	19	19:54508184:54509035:clu_198927_+	ENSG00000167618	LAIR2	Neurology_Q6ISS4	3	rs141001499	76	rs73055417	0.00429503	0.00802835	0.0827154	0.153862	0.751099
UKB-PPP	Olink Explore 3072	19	19:54508184:54509035:clu_198927_+	ENSG00000167618	LAIR2	Neurology_Q6ISS4	3	rs141001499	77	rs145137812	0.00413593	0.00772978	0.0702685	0.13054	0.787326
UKB-PPP	Olink Explore 3072	19	19:54508184:54509035:clu_198927_+	ENSG00000167618	LAIR2	Neurology_Q6ISS4	3	rs141001499	78	rs587611307	0.00388555	0.00726204	0.0825835	0.153595	0.752674
UKB-PPP	Olink Explore 3072	19	19:54508184:54509035:clu_198927_+	ENSG00000167618	LAIR2	Neurology_Q6ISS4	3	rs141001499	79	rs183694690	0.0045823	0.00856404	0.0602183	0.111729	0.814906
UKB-PPP	Olink Explore 3072	19	19:54508184:54509035:clu_198927_+	ENSG00000167618	LAIR2	Neurology_Q6ISS4	3	rs141001499	80	rs28634858	0.00525862	0.00982777	0.0470993	0.0871725	0.850642
UKB-PPP	Olink Explore 3072	19	19:54508184:54509035:clu_198927_+	ENSG00000167618	LAIR2	Neurology_Q6ISS4	3	rs141001499	81	rs113752919	0.00354754	0.00663015	0.046969	0.0869266	0.855927
UKB-PPP	Olink Explore 3072	19	19:54508184:54509035:clu_198927_+	ENSG00000167618	LAIR2	Neurology_Q6ISS4	3	rs141001499	82	rs11673281	0.00482776	0.00902288	0.0595033	0.110393	0.816253
UKB-PPP	Olink Explore 3072	19	19:54508184:54510526:clu_198927_+	ENSG00000167618	LAIR2	Neurology_Q6ISS4	2	rs141001499	14	rs116854586	2.8371e-07	4.46085e-07	0.0698155	0.108952	0.821232
UKB-PPP	Olink Explore 3072	19	19:54508184:54510526:clu_198927_+	ENSG00000167618	LAIR2	Neurology_Q6ISS4	2	rs141001499	27	rs148886387	7.44498e-10	1.15234e-09	0.00956373	0.0138262	0.97661
UKB-PPP	Olink Explore 3072	19	19:54508184:54510526:clu_198927_+	ENSG00000167618	LAIR2	Neurology_Q6ISS4	2	rs141001499	38	rs141001499	7.70134e-15	4.82977e-12	1.59849e-06	2.47421e-06	0.999996
UKB-PPP	Olink Explore 3072	19	19:54508184:54510526:clu_198927_+	ENSG00000167618	LAIR2	Neurology_Q6ISS4	3	rs148886387	14	rs116854586	1.96085e-07	2.98665e-07	0.0482527	0.0726165	0.87913
UKB-PPP	Olink Explore 3072	19	19:54508184:54510526:clu_198927_+	ENSG00000167618	LAIR2	Neurology_Q6ISS4	3	rs148886387	27	rs148886387	6.42168e-19	1.05633e-18	0.00616085	0.00914952	0.98469
UKB-PPP	Olink Explore 3072	19	19:54508184:54510526:clu_198927_+	ENSG00000167618	LAIR2	Neurology_Q6ISS4	4	rs529013088	14	rs116854586	2.38437e-07	3.37872e-07	0.0586747	0.0822846	0.85904
UKB-PPP	Olink Explore 3072	19	19:54509085:54510526:clu_198927_+	ENSG00000167618	LAIR2	Neurology_Q6ISS4	2	rs149731338	0	unconditioned	0	0	3.51641e-14	0.00167297	0.998327
UKB-PPP	Olink Explore 3072	19	19:54509085:54510526:clu_198927_+	ENSG00000167618	LAIR2	Neurology_Q6ISS4	2	rs149731338	9	rs62131567	3.39108e-17	1.03579e-11	3.27396e-09	1.16783e-08	1
UKB-PPP	Olink Explore 3072	19	19:54509085:54510526:clu_198927_+	ENSG00000167618	LAIR2	Neurology_Q6ISS4	4	rs532540590	38	rs141001499	3.80701e-11	3.3649e-11	0.00790448	0.00600044	0.986095
UKB-PPP	Olink Explore 3072	19	19:54573912:54574076:clu_198719_+	ENSG00000239998	LILRA2	Neurology_Q8N149	2	rs10410699	9	rs34956596	1.52699e-18	1.17403e-06	7.78645e-15	0.00499165	0.995007
UKB-PPP	Olink Explore 3072	19	19:54573912:54574301:clu_198719_+	ENSG00000239998	LILRA2	Neurology_Q8N149	2	rs117406628	23	rs117406628	5.17359e-35	6.70347e-16	1.09476e-22	0.000418914	0.999581
UKB-PPP	Olink Explore 3072	19	19:54573912:54574301:clu_198719_+	ENSG00000239998	LILRA2	Neurology_Q8N149	3	rs8105566	9	rs34956596	4.96224e-20	3.26631e-06	2.53035e-16	0.0156713	0.984325
UKB-PPP	Olink Explore 3072	19	19:54573912:54574301:clu_198719_+	ENSG00000239998	LILRA2	Neurology_Q8N149	3	rs8105566	14	rs34058364	4.07394e-25	1.17362e-11	6.33111e-15	0.181569	0.818431
UKB-PPP	Olink Explore 3072	19	19:54574111:54574301:clu_198719_+	ENSG00000239998	LILRA2	Neurology_Q8N149	3	rs4806787	8	rs55911774	5.22425e-25	1.7749e-23	0.00141956	0.0472773	0.951303
UKB-PPP	Olink Explore 3072	19	19:54574111:54574301:clu_198719_+	ENSG00000239998	LILRA2	Neurology_Q8N149	3	rs4806787	14	rs34058364	2.05607e-13	6.49364e-12	0.00319305	0.0999484	0.896859
UKB-PPP	Olink Explore 3072	19	19:54574111:54574301:clu_198719_+	ENSG00000239998	LILRA2	Neurology_Q8N149	3	rs4806787	22	rs28542775	9.73352e-10	4.14426e-08	0.00505328	0.214374	0.780573
UKB-PPP	Olink Explore 3072	19	19:54574111:54574301:clu_198719_+	ENSG00000239998	LILRA2	Neurology_Q8N149	3	rs4806787	23	rs117406628	1.80096e-15	5.27003e-14	0.00381095	0.110632	0.885557
UKB-PPP	Olink Explore 3072	19	19:54574111:54574301:clu_198719_+	ENSG00000239998	LILRA2	Neurology_Q8N149	3	rs4806787	29	rs1000574	7.38915e-10	3.92887e-07	0.000220546	0.116383	0.883396
UKB-PPP	Olink Explore 3072	19	19:54574582:54574731:clu_198719_+	ENSG00000239998	LILRA2	Neurology_Q8N149	3	rs10410699	9	rs34956596	1.51926e-17	2.16471e-06	7.74879e-14	0.0100509	0.989947
UKB-PPP	Olink Explore 3072	19	19:54574947:54575256:clu_198721_+	ENSG00000239998	LILRA2	Neurology_Q8N149	2	rs8105566	0	unconditioned	0	0	3.46484e-06	0.105528	0.894468
UKB-PPP	Olink Explore 3072	19	19:54574947:54575256:clu_198721_+	ENSG00000239998	LILRA2	Neurology_Q8N149	2	rs8105566	9	rs34956596	1.56724e-09	1.09793e-05	7.99512e-06	0.0550646	0.944916
UKB-PPP	Olink Explore 3072	19	19:54574947:54575256:clu_198721_+	ENSG00000239998	LILRA2	Neurology_Q8N149	2	rs8105566	14	rs34058364	1.38287e-16	9.25511e-13	2.14432e-06	0.0133646	0.986633
UKB-PPP	Olink Explore 3072	19	19:54574959:54575256:clu_198721_+	ENSG00000239998	LILRA2	Neurology_Q8N149	0	unconditioned	4	rs56400877	4.30534e-23	4.04875e-16	2.58165e-08	0.24202	0.75798
UKB-PPP	Olink Explore 3072	19	19:54574959:54575256:clu_198721_+	ENSG00000239998	LILRA2	Neurology_Q8N149	2	rs10410699	4	rs56400877	7.94306e-23	2.21717e-17	4.76296e-08	0.0123073	0.987693
UKB-PPP	Olink Explore 3072	19	19:54574959:54575256:clu_198721_+	ENSG00000239998	LILRA2	Neurology_Q8N149	2	rs10410699	9	rs34956596	4.76034e-11	1.35209e-05	2.42844e-07	0.0680438	0.931942
UKB-PPP	Olink Explore 3072	19	19:54574959:54575256:clu_198721_+	ENSG00000239998	LILRA2	Neurology_Q8N149	2	rs10410699	14	rs34058364	5.33318e-17	1.37135e-11	8.26977e-07	0.211857	0.788142
UKB-PPP	Olink Explore 3072	19	19:54575033:54575256:clu_198721_+	ENSG00000239998	LILRA2	Neurology_Q8N149	2	rs12980993	0	unconditioned	0	0	3.02778e-06	0.194961	0.805036
UKB-PPP	Olink Explore 3072	19	19:54575033:54575256:clu_198721_+	ENSG00000239998	LILRA2	Neurology_Q8N149	2	rs12980993	4	rs56400877	1.63645e-20	7.74364e-17	9.81275e-06	0.0454793	0.954511
UKB-PPP	Olink Explore 3072	19	19:54575033:54575256:clu_198721_+	ENSG00000239998	LILRA2	Neurology_Q8N149	2	rs12980993	9	rs34956596	3.02308e-09	1.66025e-05	1.54219e-05	0.0837796	0.916188
UKB-PPP	Olink Explore 3072	19	19:54575033:54575256:clu_198721_+	ENSG00000239998	LILRA2	Neurology_Q8N149	2	rs12980993	14	rs34058364	4.69419e-16	2.24893e-12	7.27893e-06	0.0339064	0.966086
UKB-PPP	Olink Explore 3072	19	19:54576109:54587201:clu_198723_+	ENSG00000239998	LILRA2	Neurology_Q8N149	2	rs4806786	3	rs142685084	5.27516e-77	1.27872e-72	3.14108e-06	0.0752162	0.924781
UKB-PPP	Olink Explore 3072	19	19:54576109:54587201:clu_198723_+	ENSG00000239998	LILRA2	Neurology_Q8N149	3	rs2019023	0	unconditioned	0	0	0.0335619	0.214722	0.751716
UKB-PPP	Olink Explore 3072	19	19:54576109:54587201:clu_198723_+	ENSG00000239998	LILRA2	Neurology_Q8N149	3	rs2019023	4	rs56400877	1.03836e-17	3.43897e-17	0.00622633	0.019647	0.974127
UKB-PPP	Olink Explore 3072	19	19:54576109:54587201:clu_198723_+	ENSG00000239998	LILRA2	Neurology_Q8N149	3	rs2019023	14	rs34058364	2.12414e-12	4.70906e-12	0.0328625	0.0719585	0.895179
UKB-PPP	Olink Explore 3072	19	19:54874323:54885235:clu_199042_+	ENSG00000186431	FCAR	Inflammation_P24071	0	unconditioned	3	rs12980151	2.0303e-53	1.47774e-51	0.00220392	0.159573	0.838223
UKB-PPP	Olink Explore 3072	19	19:54874323:54885235:clu_199042_+	ENSG00000186431	FCAR	Inflammation_P24071	0	unconditioned	4	rs653019	3.3676e-37	2.591e-35	0.00019344	0.0138972	0.985909
UKB-PPP	Olink Explore 3072	19	19:54885525:54888007:clu_199043_+	ENSG00000186431	FCAR	Inflammation_P24071	0	unconditioned	33	rs139090261	3.38751e-33	2.26874e-26	7.84573e-10	0.00425883	0.995741
UKB-PPP	Olink Explore 3072	19	19:54885525:54888007:clu_199043_+	ENSG00000186431	FCAR	Inflammation_P24071	1	rs57822066	3	rs12980151	2.48842e-52	3.86768e-52	0.0268169	0.0407482	0.932435
UKB-PPP	Olink Explore 3072	19	19:54885525:54888007:clu_199043_+	ENSG00000186431	FCAR	Inflammation_P24071	2	rs117113774	33	rs139090261	2.1448e-28	1.75932e-26	4.96751e-05	0.00307784	0.996872
UKB-PPP	Olink Explore 3072	19	19:54888294:54889649:clu_199043_+	ENSG00000186431	FCAR	Inflammation_P24071	0	unconditioned	0	unconditioned	0	0	6.33828e-10	0.0167512	0.983249
UKB-PPP	Olink Explore 3072	19	19:54888294:54889649:clu_199043_+	ENSG00000186431	FCAR	Inflammation_P24071	0	unconditioned	33	rs139090261	1.0207e-26	1.84642e-25	0.00236339	0.0417973	0.955839
UKB-PPP	Olink Explore 3072	19	19:54906221:54906299:clu_199043_+	ENSG00000189430	NCR1	Inflammation_O76036	0	unconditioned	4	rs28642682	9.83199e-28	3.21477e-22	5.0208e-08	0.015432	0.984568
UKB-PPP	Olink Explore 3072	19	19:54906334:54906523:clu_199043_+	ENSG00000189430	NCR1	Inflammation_O76036	0	unconditioned	2	rs73619967	2.43258e-15	1.96484e-13	0.0029653	0.238753	0.758281
UKB-PPP	Olink Explore 3072	19	19:54906334:54906523:clu_199043_+	ENSG00000189430	NCR1	Inflammation_O76036	0	unconditioned	4	rs28642682	2.72259e-25	3.58374e-22	1.39031e-05	0.0173179	0.982668
UKB-PPP	Olink Explore 3072	19	19:54906334:54906523:clu_199043_+	ENSG00000189430	NCR1	Inflammation_O76036	1	rs77149320	4	rs28642682	9.42952e-27	3.58441e-22	4.81524e-07	0.0173213	0.982678
UKB-PPP	Olink Explore 3072	19	19:54906334:54906523:clu_199043_+	ENSG00000189430	NCR1	Inflammation_O76036	2	rs150278509	2	rs73619967	1.10462e-15	3.38447e-15	0.00134652	0.00313011	0.995523
UKB-PPP	Olink Explore 3072	19	19:54906334:54906523:clu_199043_+	ENSG00000189430	NCR1	Inflammation_O76036	2	rs150278509	12	rs111989782	0.000764345	0.0101558	0.00896858	0.118303	0.861809
UKB-PPP	Olink Explore 3072	19	19:54906807:54909245:clu_199043_+	ENSG00000189430	NCR1	Inflammation_O76036	0	unconditioned	4	rs28642682	1.24522e-31	3.71592e-22	6.35872e-12	0.0179934	0.982007
UKB-PPP	Olink Explore 3072	19	19:572701:579500:clu_189751_+	ENSG00000172270	BSG	Inflammation_P35613	2	rs41276870	3	rs4682	3.84134e-13	6.21207e-13	0.0735148	0.118077	0.808408
UKB-PPP	Olink Explore 3072	19	19:581389:581486:clu_189815_+	ENSG00000172270	BSG	Inflammation_P35613	0	unconditioned	3	rs4682	5.71477e-19	5.59544e-14	1.09367e-07	0.00971806	0.990282
UKB-PPP	Olink Explore 3072	19	19:582582:582750:clu_189752_+	ENSG00000172270	BSG	Inflammation_P35613	0	unconditioned	3	rs4682	9.83209e-57	5.12881e-14	1.88163e-45	0.00882415	0.991176
UKB-PPP	Olink Explore 3072	19	19:582582:582750:clu_189752_+	ENSG00000172270	BSG	Inflammation_P35613	1	rs2108832	3	rs4682	2.22601e-43	5.52974e-14	4.26005e-32	0.00959221	0.990408
UKB-PPP	Olink Explore 3072	19	19:582998:583061:clu_189816_+	ENSG00000172270	BSG	Inflammation_P35613	0	unconditioned	0	unconditioned	4.99299e-94	3.76221e-93	0.00124004	0.0083533	0.990407
UKB-PPP	Olink Explore 3072	19	19:582998:583061:clu_189816_+	ENSG00000172270	BSG	Inflammation_P35613	0	unconditioned	1	rs13676	8.05673e-87	6.07034e-86	0.0024195	0.0172494	0.980331
UKB-PPP	Olink Explore 3072	19	19:582998:583205:clu_189816_+	ENSG00000172270	BSG	Inflammation_P35613	0	unconditioned	0	unconditioned	3.08466e-100	8.69011e-93	7.66097e-10	0.0206031	0.979397
UKB-PPP	Olink Explore 3072	19	19:582998:583205:clu_189816_+	ENSG00000172270	BSG	Inflammation_P35613	0	unconditioned	1	rs13676	1.77932e-93	5.01271e-86	5.34345e-10	0.0140676	0.985932
UKB-PPP	Olink Explore 3072	19	19:582998:583223:clu_189816_+	ENSG00000172270	BSG	Inflammation_P35613	1	rs4552121	3	rs4682	6.20557e-17	5.43754e-13	1.1876e-05	0.103165	0.896823
UKB-PPP	Olink Explore 3072	19	19:582998:583223:clu_189816_+	ENSG00000172270	BSG	Inflammation_P35613	2	rs28989769	0	unconditioned	8.97872e-95	5.02911e-93	0.000222993	0.0115019	0.988275
UKB-PPP	Olink Explore 3072	19	19:582998:583223:clu_189816_+	ENSG00000172270	BSG	Inflammation_P35613	2	rs28989769	1	rs13676	1.68992e-87	9.46542e-86	0.000507498	0.0274534	0.972039
UKB-PPP	Olink Explore 3072	19	19:583275:583383:clu_189755_+	ENSG00000172270	BSG	Inflammation_P35613	0	unconditioned	0	unconditioned	3.03803e-120	8.69128e-93	7.54516e-30	0.020606	0.979394
UKB-PPP	Olink Explore 3072	19	19:583275:583383:clu_189755_+	ENSG00000172270	BSG	Inflammation_P35613	0	unconditioned	1	rs13676	1.7758e-113	5.08027e-86	5.33288e-30	0.0142707	0.985729
UKB-PPP	Olink Explore 3072	19	19:583275:583383:clu_189755_+	ENSG00000172270	BSG	Inflammation_P35613	1	rs968506	0	unconditioned	2.77119e-117	8.326e-93	6.88244e-27	0.0196979	0.980302
UKB-PPP	Olink Explore 3072	19	19:583275:583383:clu_189755_+	ENSG00000172270	BSG	Inflammation_P35613	1	rs968506	1	rs13676	1.68549e-110	5.06404e-86	5.06166e-27	0.0142219	0.985778
UKB-PPP	Olink Explore 3072	19	19:583296:583383:clu_189755_+	ENSG00000172270	BSG	Inflammation_P35613	0	unconditioned	0	unconditioned	6.44573e-104	2.66627e-93	1.60084e-13	0.0056275	0.994373
UKB-PPP	Olink Explore 3072	19	19:583296:583383:clu_189755_+	ENSG00000172270	BSG	Inflammation_P35613	0	unconditioned	1	rs13676	9.60552e-97	3.97331e-86	2.88461e-13	0.0109431	0.989057
UKB-PPP	Olink Explore 3072	19	19:5914309:5914385:clu_191359_+	ENSG00000267314,ENSG00000105519	AC104532.1,CAPS	Neurology_II_Q13938	1	rs12972385	3	rs56061427	1.11105e-18	1.89393e-16	0.000382593	0.0642825	0.935335
UKB-PPP	Olink Explore 3072	19	19:6667449:6669851:clu_49158_-	ENSG00000125735	TNFSF14	Neurology_O43557	0	unconditioned	2	rs2291668	6.28756e-231	2.44047e-205	4.71669e-29	0.000831585	0.999168
UKB-PPP	Olink Explore 3072	19	19:6667449:6669959:clu_49158_-	ENSG00000125735	TNFSF14	Neurology_O43557	0	unconditioned	2	rs2291668	1.17607e-236	1.78459e-205	8.82247e-35	0.000339073	0.999661
UKB-PPP	Olink Explore 3072	19	19:6921883:6926366:clu_191480_+	ENSG00000174837	ADGRE1	Oncology_II_Q14246	3	rs4527134	4	rs921925	1.38778e-33	5.51408e-33	0.0138402	0.0540592	0.932101
UKB-PPP	Olink Explore 3072	19	19:6924872:6926366:clu_191480_+	ENSG00000174837	ADGRE1	Oncology_II_Q14246	1	rs8112731	3	rs4807915	7.6359e-137	1.08745e-52	1.17504e-87	0.000674085	0.999326
UKB-PPP	Olink Explore 3072	19	19:6924872:6926366:clu_191480_+	ENSG00000174837	ADGRE1	Oncology_II_Q14246	2	rs11665859	3	rs4807915	1.25881e-53	2.93824e-51	0.00019371	0.0442593	0.955547
UKB-PPP	Olink Explore 3072	19	19:6924872:6926366:clu_191480_+	ENSG00000174837	ADGRE1	Oncology_II_Q14246	2	rs11665859	4	rs921925	7.80492e-35	1.70711e-32	0.000778236	0.169388	0.829834
UKB-PPP	Olink Explore 3072	19	19:7678604:7678924:clu_191688_+	ENSG00000183019,ENSG00000269711	MCEMP1,AC008763.3	Inflammation_II_Q8IX19	2	rs10411016	5	rs10411016	4.43914e-11	2.84615e-11	0.00331528	0.00113003	0.995555
UKB-PPP	Olink Explore 3072	19	19:7689443:7690159:clu_49517_-	ENSG00000104921	FCER2	Neurology_P06734	0	unconditioned	0	unconditioned	0	0	4.45521e-05	0.011539	0.988416
UKB-PPP	Olink Explore 3072	19	19:7689443:7690159:clu_49517_-	ENSG00000104921	FCER2	Neurology_P06734	0	unconditioned	3	rs12973278	1.2538e-57	3.40607e-55	4.82422e-05	0.0121177	0.987834
UKB-PPP	Olink Explore 3072	19	19:7690557:7696825:clu_49395_-	ENSG00000104921	FCER2	Neurology_P06734	0	unconditioned	0	unconditioned	0	0	5.3682e-06	0.0107219	0.989273
UKB-PPP	Olink Explore 3072	19	19:7690557:7696825:clu_49395_-	ENSG00000104921	FCER2	Neurology_P06734	0	unconditioned	3	rs12973278	4.16177e-59	9.07798e-56	1.60133e-06	0.00249544	0.997503
UKB-PPP	Olink Explore 3072	19	19:7693553:7696825:clu_49395_-	ENSG00000104921	FCER2	Neurology_P06734	0	unconditioned	0	unconditioned	0	0	2.11269e-10	0.0100177	0.989982
UKB-PPP	Olink Explore 3072	19	19:7693553:7696825:clu_49395_-	ENSG00000104921	FCER2	Neurology_P06734	0	unconditioned	3	rs12973278	2.86425e-63	1.49235e-55	1.10304e-10	0.0047519	0.995248
UKB-PPP	Olink Explore 3072	19	19:7693553:7696825:clu_49395_-	ENSG00000104921	FCER2	Neurology_P06734	0	unconditioned	5	rs79223302	2.78777e-20	1.75677e-18	0.00193502	0.121062	0.877003
UKB-PPP	Olink Explore 3072	19	19:7698854:7699377:clu_49397_-	ENSG00000104921	FCER2	Neurology_P06734	0	unconditioned	1	rs12973648	0	6.33826e-171	4.60185e-193	0	1
UKB-PPP	Olink Explore 3072	19	19:7698854:7699377:clu_49397_-	ENSG00000104921	FCER2	Neurology_P06734	1	rs12973648	1	rs12973648	0	6.33826e-171	2.08518e-211	0	1
UKB-PPP	Olink Explore 3072	19	19:7698854:7699377:clu_49397_-	ENSG00000104921	FCER2	Neurology_P06734	2	rs62111766	2	rs62111767	7.44316e-229	1.96969e-115	3.77886e-117	1.65687e-09	1
UKB-PPP	Olink Explore 3072	19	19:7698854:7699377:clu_49397_-	ENSG00000104921	FCER2	Neurology_P06734	3	rs78618175	3	rs12973278	9.95249e-55	5.40651e-55	0.0384198	0.0199292	0.941651
UKB-PPP	Olink Explore 3072	19	19:7698854:7699377:clu_49397_-	ENSG00000104921	FCER2	Neurology_P06734	3	rs78618175	6	rs78618175	3.27101e-49	4.24028e-21	7.71414e-32	0	1
UKB-PPP	Olink Explore 3072	19	19:7698854:7699377:clu_49397_-	ENSG00000104921	FCER2	Neurology_P06734	3	rs78618175	13	rs113607124	2.31736e-07	7.34971e-08	0.01778	0.00466153	0.977558
UKB-PPP	Olink Explore 3072	19	19:7698854:7699377:clu_49397_-	ENSG00000104921	FCER2	Neurology_P06734	4	rs58552620	16	rs377327726	2.77642e-28	0.0165598	1.32131e-27	0.0779029	0.905537
UKB-PPP	Olink Explore 3072	19	19:7698854:7699377:clu_49397_-	ENSG00000104921	FCER2	Neurology_P06734	4	rs58552620	17	rs141040342	3.74419e-28	0.022332	2.83678e-27	0.168389	0.809279
UKB-PPP	Olink Explore 3072	19	19:7698854:7699377:clu_49397_-	ENSG00000104921	FCER2	Neurology_P06734	5	rs148383467	1	rs12973648	1.03483e-117	1.81934e-117	0.0227552	0.0390677	0.938177
UKB-PPP	Olink Explore 3072	19	19:7698854:7699739:clu_49397_-	ENSG00000104921	FCER2	Neurology_P06734	0	unconditioned	1	rs12973648	0	6.33826e-171	6.19746e-173	0	1
UKB-PPP	Olink Explore 3072	19	19:7698854:7699739:clu_49397_-	ENSG00000104921	FCER2	Neurology_P06734	1	rs12973648	1	rs12973648	0	6.33826e-171	7.2963e-225	0	1
UKB-PPP	Olink Explore 3072	19	19:7698854:7699739:clu_49397_-	ENSG00000104921	FCER2	Neurology_P06734	2	rs62111766	2	rs62111767	1.43739e-232	1.96969e-115	7.29755e-121	1.65687e-09	1
UKB-PPP	Olink Explore 3072	19	19:7698854:7699739:clu_49397_-	ENSG00000104921	FCER2	Neurology_P06734	3	rs12460971	16	rs377327726	7.28997e-31	0.0146124	7.68865e-30	0.153283	0.832104
UKB-PPP	Olink Explore 3072	19	19:7698854:7699739:clu_49397_-	ENSG00000104921	FCER2	Neurology_P06734	3	rs12460971	17	rs141040342	1.08035e-30	0.0216552	8.18564e-30	0.163262	0.815082
UKB-PPP	Olink Explore 3072	19	19:7698854:7699739:clu_49397_-	ENSG00000104921	FCER2	Neurology_P06734	4	rs78618175	6	rs78618175	1.68436e-48	4.24028e-21	3.97228e-31	0	1
UKB-PPP	Olink Explore 3072	19	19:7698854:7699739:clu_49397_-	ENSG00000104921	FCER2	Neurology_P06734	4	rs78618175	11	rs115915353	6.39366e-08	1.53457e-07	0.088025	0.210572	0.701403
UKB-PPP	Olink Explore 3072	19	19:7699841:7702019:clu_49398_-	ENSG00000104921	FCER2	Neurology_P06734	0	unconditioned	1	rs12973648	7.71424e-205	6.33826e-171	1.21709e-37	0	1
UKB-PPP	Olink Explore 3072	19	19:859744:860617:clu_47557_-	ENSG00000197766	CFD	Inflammation_II_P00746	0	unconditioned	10	rs111469573	2.44876e-17	1.43183e-05	7.64035e-15	0.00347091	0.996515
UKB-PPP	Olink Explore 3072	19	19:859744:860910:clu_189746_+	ENSG00000197766	CFD	Inflammation_II_P00746	0	unconditioned	10	rs111469573	5.37664e-07	4.44483e-05	0.000167756	0.0128813	0.986906
UKB-PPP	Olink Explore 3072	19	19:859744:860910:clu_47557_-	ENSG00000197766	CFD	Inflammation_II_P00746	0	unconditioned	10	rs111469573	1.40065e-48	1.70092e-05	4.37015e-46	0.00431133	0.995672
UKB-PPP	Olink Explore 3072	19	19:859744:860910:clu_47557_-	ENSG00000197766	CFD	Inflammation_II_P00746	1	rs2288546	10	rs111469573	7.03864e-16	1.68631e-05	2.19611e-13	0.00426568	0.995717
UKB-PPP	Olink Explore 3072	19	19:859744:860910:clu_47557_-	ENSG00000197766	CFD	Inflammation_II_P00746	3	rs35186399	2	rs35186399	1.45752e-40	1.91349e-39	0.00069594	0.00814538	0.991159
UKB-PPP	Olink Explore 3072	19	19:859744:860910:clu_47557_-	ENSG00000197766	CFD	Inflammation_II_P00746	4	rs191615417	11	rs117097731	1.63266e-06	1.33434e-06	0.0210702	0.0162576	0.962669
UKB-PPP	Olink Explore 3072	19	19:860993:861693:clu_189913_+	ENSG00000197766	CFD	Inflammation_II_P00746	0	unconditioned	10	rs111469573	3.12249e-90	1.68906e-05	9.74211e-88	0.00427413	0.995709
UKB-PPP	Olink Explore 3072	19	19:860993:861693:clu_189913_+	ENSG00000197766	CFD	Inflammation_II_P00746	1	rs2288546	10	rs111469573	1.36384e-28	1.38761e-05	4.25514e-26	0.00333266	0.996653
UKB-PPP	Olink Explore 3072	19	19:860993:861693:clu_189913_+	ENSG00000197766	CFD	Inflammation_II_P00746	3	rs35186399	2	rs35186399	3.55792e-42	1.85684e-39	1.69871e-05	0.0078733	0.99211
UKB-PPP	Olink Explore 3072	19	19:860993:861693:clu_189913_+	ENSG00000197766	CFD	Inflammation_II_P00746	4	rs144635045	6	rs144635045	3.17995e-13	3.55219e-13	0.00246429	0.00175697	0.995779
UKB-PPP	Olink Explore 3072	19	19:860993:861693:clu_189913_+	ENSG00000197766	CFD	Inflammation_II_P00746	4	rs144635045	11	rs117097731	7.15611e-06	5.10318e-06	0.092353	0.0650164	0.842618
UKB-PPP	Olink Explore 3072	19	19:860993:861693:clu_189913_+	ENSG00000197766	CFD	Inflammation_II_P00746	5	rs113267234	11	rs117097731	5.68542e-06	5.17796e-06	0.0733731	0.0659634	0.860653
UKB-PPP	Olink Explore 3072	19	19:860993:861837:clu_189913_+	ENSG00000197766	CFD	Inflammation_II_P00746	0	unconditioned	10	rs111469573	3.50928e-06	2.134e-05	0.00109489	0.00566483	0.993215
UKB-PPP	Olink Explore 3072	19	19:860993:861837:clu_189913_+	ENSG00000197766	CFD	Inflammation_II_P00746	1	rs2288546	10	rs111469573	1.0073e-05	2.19053e-05	0.00314277	0.00584344	0.990982
UKB-PPP	Olink Explore 3072	19	19:860996:861693:clu_189913_+	ENSG00000197766	CFD	Inflammation_II_P00746	0	unconditioned	10	rs111469573	1.7691e-32	1.70078e-05	5.51958e-30	0.00431075	0.995672
UKB-PPP	Olink Explore 3072	19	19:860996:861693:clu_189913_+	ENSG00000197766	CFD	Inflammation_II_P00746	1	rs2288546	10	rs111469573	2.91891e-09	1.6882e-05	9.10694e-07	0.00427145	0.995711
UKB-PPP	Olink Explore 3072	19	19:860996:861693:clu_189913_+	ENSG00000197766	CFD	Inflammation_II_P00746	3	rs35186399	2	rs35186399	2.61566e-40	9.55915e-40	0.00124883	0.00356879	0.995182
UKB-PPP	Olink Explore 3072	19	19:861005:861699:clu_47558_-	ENSG00000197766	CFD	Inflammation_II_P00746	0	unconditioned	10	rs111469573	3.83654e-31	1.6933e-05	1.197e-28	0.00428738	0.995696
UKB-PPP	Olink Explore 3072	19	19:861005:861699:clu_47558_-	ENSG00000197766	CFD	Inflammation_II_P00746	1	rs2288546	10	rs111469573	6.03648e-10	1.60018e-05	1.88337e-07	0.00399653	0.995987
UKB-PPP	Olink Explore 3072	19	19:861005:861699:clu_47558_-	ENSG00000197766	CFD	Inflammation_II_P00746	2	rs1616408	5	rs2930895	8.38882e-24	2.51121e-23	0.0176551	0.0519204	0.930425
UKB-PPP	Olink Explore 3072	19	19:861005:861699:clu_47558_-	ENSG00000197766	CFD	Inflammation_II_P00746	2	rs1616408	9	rs3761008	3.50563e-08	1.0567e-07	0.0294264	0.0878169	0.882757
UKB-PPP	Olink Explore 3072	19	19:861005:861699:clu_47558_-	ENSG00000197766	CFD	Inflammation_II_P00746	2	rs1616408	11	rs117097731	5.39499e-06	1.61525e-05	0.0696249	0.207734	0.72262
UKB-PPP	Olink Explore 3072	19	19:861005:861750:clu_47558_-	ENSG00000197766	CFD	Inflammation_II_P00746	0	unconditioned	10	rs111469573	1.21958e-13	1.55567e-05	3.80509e-11	0.00385753	0.996127
UKB-PPP	Olink Explore 3072	19	19:861742:861837:clu_189913_+	ENSG00000197766	CFD	Inflammation_II_P00746	0	unconditioned	10	rs111469573	3.59575e-38	6.30587e-06	1.12187e-35	0.000968398	0.999025
UKB-PPP	Olink Explore 3072	19	19:861742:861837:clu_189913_+	ENSG00000197766	CFD	Inflammation_II_P00746	1	rs111469573	10	rs111469573	7.38107e-12	6.70899e-06	2.30288e-09	0.00109429	0.998899
UKB-PPP	Olink Explore 3072	19	19:861742:861837:clu_189913_+	ENSG00000197766	CFD	Inflammation_II_P00746	3	rs35186399	2	rs35186399	3.47487e-42	1.84382e-39	1.65906e-05	0.00781107	0.992172
UKB-PPP	Olink Explore 3072	19	19:861874:863145:clu_189916_+	ENSG00000197766	CFD	Inflammation_II_P00746	0	unconditioned	10	rs111469573	1.035e-24	1.23783e-05	3.22918e-22	0.0028649	0.997123
UKB-PPP	Olink Explore 3072	19	19:861874:863145:clu_189916_+	ENSG00000197766	CFD	Inflammation_II_P00746	1	rs2288546	10	rs111469573	2.36389e-26	1.30069e-05	7.37528e-24	0.00306119	0.996926
UKB-PPP	Olink Explore 3072	19	19:861874:863145:clu_189916_+	ENSG00000197766	CFD	Inflammation_II_P00746	2	rs191615417	11	rs117097731	1.6724e-07	7.70177e-07	0.00215831	0.00895061	0.98889
UKB-PPP	Olink Explore 3072	19	19:861956:863092:clu_47563_-	ENSG00000197766	CFD	Inflammation_II_P00746	0	unconditioned	10	rs111469573	2.82803e-14	1.11715e-05	8.82342e-12	0.00248798	0.997501
UKB-PPP	Olink Explore 3072	19	19:861956:863261:clu_47563_-	ENSG00000197766	CFD	Inflammation_II_P00746	0	unconditioned	10	rs111469573	2.23235e-43	2.13496e-05	6.96489e-41	0.00566673	0.994312
UKB-PPP	Olink Explore 3072	19	19:861956:863261:clu_47563_-	ENSG00000197766	CFD	Inflammation_II_P00746	1	rs2930902	10	rs111469573	4.81206e-28	1.44629e-05	1.50135e-25	0.00351592	0.99647
UKB-PPP	Olink Explore 3072	19	19:861956:863261:clu_47563_-	ENSG00000197766	CFD	Inflammation_II_P00746	2	rs35186399	2	rs35186399	2.69774e-41	1.89755e-39	0.000128802	0.00806794	0.991803
UKB-PPP	Olink Explore 3072	19	19:861956:863261:clu_47563_-	ENSG00000197766	CFD	Inflammation_II_P00746	2	rs35186399	4	rs56236063	2.73198e-31	4.58355e-31	0.0995631	0.166307	0.73413
UKB-PPP	Olink Explore 3072	19	19:861956:863261:clu_47563_-	ENSG00000197766	CFD	Inflammation_II_P00746	2	rs35186399	5	rs2930895	2.49443e-23	4.16664e-23	0.0524976	0.0868301	0.860672
UKB-PPP	Olink Explore 3072	19	19:861956:863261:clu_47563_-	ENSG00000197766	CFD	Inflammation_II_P00746	4	rs111898576	5	rs2930895	1.22718e-23	5.12249e-23	0.0258271	0.10694	0.867232
UKB-PPP	Olink Explore 3072	20	20:1445817:1452509:clu_131331_-	ENSG00000088833	NSFL1C	Neurology_Q9UNZ2	0	unconditioned	2	rs11699735	1.40872e-08	6.30838e-08	0.00334773	0.0140088	0.982643
UKB-PPP	Olink Explore 3072	20	20:1455037:1458200:clu_131332_-	ENSG00000088833	NSFL1C	Neurology_Q9UNZ2	0	unconditioned	1	rs6042592	8.56298e-28	7.97569e-11	3.5658e-19	0.0322446	0.967755
UKB-PPP	Olink Explore 3072	20	20:1455132:1458200:clu_131332_-	ENSG00000088833	NSFL1C	Neurology_Q9UNZ2	0	unconditioned	1	rs6042592	7.13617e-21	6.56572e-11	2.97164e-12	0.0263673	0.973633
UKB-PPP	Olink Explore 3072	20	20:1565497:1566153:clu_131337_-	ENSG00000260861,ENSG00000101307	AL049634.2,SIRPB1	Inflammation_O00241	0	unconditioned	5	rs2253815	0	1.48128e-30	0	1.12663e-05	0.999989
UKB-PPP	Olink Explore 3072	20	20:1565497:1566153:clu_131337_-	ENSG00000260861,ENSG00000101307	AL049634.2,SIRPB1	Inflammation_O00241	3	rs62623705	1	rs16995228	4.41426e-166	4.07417e-131	1.08348e-38	6.85062e-11	1
UKB-PPP	Olink Explore 3072	20	20:1565497:1566153:clu_131337_-	ENSG00000260861,ENSG00000101307	AL049634.2,SIRPB1	Inflammation_O00241	4	rs2422614	2	rs12480515	9.86959e-92	7.16173e-88	1.11376e-05	0.0798987	0.92009
UKB-PPP	Olink Explore 3072	20	20:1565497:1566153:clu_131337_-	ENSG00000260861,ENSG00000101307	AL049634.2,SIRPB1	Inflammation_O00241	5	rs2243603	4	rs6105333	1.43908e-55	2.07128e-49	3.62708e-08	0.051256	0.948744
UKB-PPP	Olink Explore 3072	20	20:1565497:1566153:clu_131337_-	ENSG00000260861,ENSG00000101307	AL049634.2,SIRPB1	Inflammation_O00241	6	rs78944216	4	rs6105333	1.91385e-56	3.40287e-49	4.82369e-09	0.084851	0.915149
UKB-PPP	Olink Explore 3072	20	20:1565524:1566153:clu_131337_-	ENSG00000260861,ENSG00000101307	AL049634.2,SIRPB1	Inflammation_O00241	0	unconditioned	5	rs2253815	0	1.48101e-30	0	1.12732e-05	0.999989
UKB-PPP	Olink Explore 3072	20	20:1565524:1566153:clu_131337_-	ENSG00000260861,ENSG00000101307	AL049634.2,SIRPB1	Inflammation_O00241	3	rs62623705	1	rs16995228	2.33815e-179	4.07722e-131	5.73503e-52	6.3033e-08	1
UKB-PPP	Olink Explore 3072	20	20:1565524:1566153:clu_131337_-	ENSG00000260861,ENSG00000101307	AL049634.2,SIRPB1	Inflammation_O00241	4	rs2422614	2	rs12480515	6.44331e-91	2.8321e-88	7.28813e-05	0.0310654	0.968862
UKB-PPP	Olink Explore 3072	20	20:1565524:1566153:clu_131337_-	ENSG00000260861,ENSG00000101307	AL049634.2,SIRPB1	Inflammation_O00241	5	rs2243603	4	rs6105333	3.76456e-55	1.2916e-49	9.47771e-08	0.0315491	0.968451
UKB-PPP	Olink Explore 3072	20	20:1565524:1566153:clu_131337_-	ENSG00000260861,ENSG00000101307	AL049634.2,SIRPB1	Inflammation_O00241	6	rs78944216	4	rs6105333	4.88991e-56	2.15378e-49	1.23109e-08	0.0532771	0.946723
UKB-PPP	Olink Explore 3072	20	20:1566267:1566354:clu_131336_-	ENSG00000260861,ENSG00000101307	AL049634.2,SIRPB1	Inflammation_O00241	2	rs41297640	8	rs41297640	1.67792e-92	1.14352e-26	1.46733e-69	1.02384e-12	1
UKB-PPP	Olink Explore 3072	20	20:1566267:1566354:clu_131336_-	ENSG00000260861,ENSG00000101307	AL049634.2,SIRPB1	Inflammation_O00241	4	rs17794135	0	unconditioned	0	0	0.0197011	0.0897081	0.890591
UKB-PPP	Olink Explore 3072	20	20:1566267:1570805:clu_131336_-	ENSG00000260861,ENSG00000101307	AL049634.2,SIRPB1	Inflammation_O00241	3	rs79462675	0	unconditioned	0	0	4.46225e-23	0.0017872	0.998213
UKB-PPP	Olink Explore 3072	20	20:1566267:1570805:clu_131336_-	ENSG00000260861,ENSG00000101307	AL049634.2,SIRPB1	Inflammation_O00241	4	rs41297640	8	rs41297640	1.21997e-34	1.14419e-26	1.06624e-11	8.61768e-09	1
UKB-PPP	Olink Explore 3072	20	20:1566267:1570805:clu_131336_-	ENSG00000260861,ENSG00000101307	AL049634.2,SIRPB1	Inflammation_O00241	5	rs6514526	2	rs12480515	3.91047e-99	1.1207e-95	9.82369e-06	0.0271808	0.972809
UKB-PPP	Olink Explore 3072	20	20:1566267:1570805:clu_131336_-	ENSG00000260861,ENSG00000101307	AL049634.2,SIRPB1	Inflammation_O00241	5	rs6514526	5	rs2253815	5.1249e-31	7.47477e-29	0.000349808	0.0500706	0.94958
UKB-PPP	Olink Explore 3072	20	20:1566267:1570805:clu_3769_+	ENSG00000260861,ENSG00000101307	AL049634.2,SIRPB1	Inflammation_O00241	2	rs66523711	7	rs1569960	3.97982e-59	1.34137e-51	2.99912e-09	0.100183	0.899817
UKB-PPP	Olink Explore 3072	20	20:1566267:1578338:clu_131336_-	ENSG00000260861,ENSG00000101307	AL049634.2,SIRPB1	Inflammation_O00241	2	rs68064046	7	rs1569960	1.27704e-104	3.13738e-51	9.62842e-55	0.235784	0.764216
UKB-PPP	Olink Explore 3072	20	20:1566267:1578338:clu_131336_-	ENSG00000260861,ENSG00000101307	AL049634.2,SIRPB1	Inflammation_O00241	4	rs73077000	9	rs373589847	2.99758e-34	1.30777e-31	2.70256e-05	0.0108014	0.989172
UKB-PPP	Olink Explore 3072	20	20:1566267:1578338:clu_131336_-	ENSG00000260861,ENSG00000101307	AL049634.2,SIRPB1	Inflammation_O00241	5	rs12480515	2	rs12480515	2.34193e-97	9.03061e-97	0.000582162	0.00124668	0.998171
UKB-PPP	Olink Explore 3072	20	20:1566267:1578338:clu_131336_-	ENSG00000260861,ENSG00000101307	AL049634.2,SIRPB1	Inflammation_O00241	5	rs12480515	6	rs6135163	5.15254e-40	1.68479e-39	0.000823965	0.00169674	0.997479
UKB-PPP	Olink Explore 3072	20	20:1566267:1578338:clu_3769_+	ENSG00000260861,ENSG00000101307	AL049634.2,SIRPB1	Inflammation_O00241	0	unconditioned	0	unconditioned	0	0	3.0559e-37	0.00141439	0.998586
UKB-PPP	Olink Explore 3072	20	20:1566267:1578338:clu_3769_+	ENSG00000260861,ENSG00000101307	AL049634.2,SIRPB1	Inflammation_O00241	1	rs79462675	0	unconditioned	0	0	1.45234e-36	0.00155152	0.998448
UKB-PPP	Olink Explore 3072	20	20:1566267:1578338:clu_3769_+	ENSG00000260861,ENSG00000101307	AL049634.2,SIRPB1	Inflammation_O00241	2	rs6075340	7	rs1569960	4.13829e-52	6.28393e-52	0.0312012	0.0464563	0.922342
UKB-PPP	Olink Explore 3072	20	20:1571137:1571720:clu_3769_+	ENSG00000260861,ENSG00000101307	AL049634.2,SIRPB1	Inflammation_O00241	2	rs6081121	7	rs1569960	4.79648e-53	8.84484e-52	0.00361637	0.0657563	0.930627
UKB-PPP	Olink Explore 3072	20	20:1572037:1578338:clu_131336_-	ENSG00000260861,ENSG00000101307	AL049634.2,SIRPB1	Inflammation_O00241	3	rs67802885	7	rs1569960	3.34406e-61	2.80168e-51	2.52297e-11	0.210587	0.789413
UKB-PPP	Olink Explore 3072	20	20:1572037:1578338:clu_131336_-	ENSG00000260861,ENSG00000101307	AL049634.2,SIRPB1	Inflammation_O00241	4	rs11697990	9	rs373589847	1.76671e-31	7.70447e-31	0.0159283	0.0685464	0.915525
UKB-PPP	Olink Explore 3072	20	20:1572037:1578338:clu_3769_+	ENSG00000260861,ENSG00000101307	AL049634.2,SIRPB1	Inflammation_O00241	2	rs4814391	0	unconditioned	0	0	2.52042e-06	0.00690087	0.993097
UKB-PPP	Olink Explore 3072	20	20:1572037:1611357:clu_131336_-	ENSG00000260861,ENSG00000101307	AL049634.2,SIRPB1	Inflammation_O00241	3	rs56301259	7	rs1569960	1.54996e-52	7.84452e-52	0.0116861	0.0582148	0.930099
UKB-PPP	Olink Explore 3072	20	20:1578420:1611440:clu_131381_-	ENSG00000260861,ENSG00000101307	AL049634.2,SIRPB1	Inflammation_O00241	2	rs45512895	0	unconditioned	0	0	0.00037455	0.0251382	0.974487
UKB-PPP	Olink Explore 3072	20	20:1578685:1619869:clu_131338_-	ENSG00000260861,ENSG00000101307	AL049634.2,SIRPB1	Inflammation_O00241	2	rs2422614	5	rs2253815	1.11645e-30	1.52705e-29	0.000759699	0.00940108	0.989839
UKB-PPP	Olink Explore 3072	20	20:1578694:1619869:clu_131338_-	ENSG00000260861,ENSG00000101307	AL049634.2,SIRPB1	Inflammation_O00241	2	rs1535882	0	unconditioned	0	0	0.000337924	0.015775	0.983887
UKB-PPP	Olink Explore 3072	20	20:1578694:1619869:clu_131338_-	ENSG00000260861,ENSG00000101307	AL049634.2,SIRPB1	Inflammation_O00241	2	rs1535882	5	rs2253815	2.37162e-30	1.17593e-28	0.00161379	0.0790978	0.919288
UKB-PPP	Olink Explore 3072	20	20:1578694:1619869:clu_131338_-	ENSG00000260861,ENSG00000101307	AL049634.2,SIRPB1	Inflammation_O00241	3	rs17793560	0	unconditioned	0	0	4.84756e-06	0.00830808	0.991687
UKB-PPP	Olink Explore 3072	20	20:1604989:1611440:clu_131381_-	ENSG00000260861,ENSG00000101307	AL049634.2,SIRPB1	Inflammation_O00241	3	rs6075339	7	rs1569960	2.9024e-56	1.10651e-51	2.1883e-06	0.0825096	0.917488
UKB-PPP	Olink Explore 3072	20	20:1605059:1611357:clu_131336_-	ENSG00000260861,ENSG00000101307	AL049634.2,SIRPB1	Inflammation_O00241	3	rs76958425	0	unconditioned	0	0	7.78381e-70	0.0143095	0.985691
UKB-PPP	Olink Explore 3072	20	20:1605059:1611357:clu_131336_-	ENSG00000260861,ENSG00000101307	AL049634.2,SIRPB1	Inflammation_O00241	4	rs2253821	2	rs12480515	2.82371e-95	4.09124e-95	0.0702652	0.100978	0.828757
UKB-PPP	Olink Explore 3072	20	20:1605059:1611357:clu_131336_-	ENSG00000260861,ENSG00000101307	AL049634.2,SIRPB1	Inflammation_O00241	4	rs2253821	5	rs2253815	1.75732e-30	2.3571e-29	0.0011969	0.0150703	0.983733
UKB-PPP	Olink Explore 3072	20	20:1605059:1611357:clu_3769_+	ENSG00000260861,ENSG00000101307	AL049634.2,SIRPB1	Inflammation_O00241	3	rs76958425	0	unconditioned	0	0	2.38434e-16	0.0147604	0.98524
UKB-PPP	Olink Explore 3072	20	20:1605059:1611357:clu_3769_+	ENSG00000260861,ENSG00000101307	AL049634.2,SIRPB1	Inflammation_O00241	4	rs2255651	2	rs12480515	1.31728e-95	2.13051e-95	0.0327791	0.0521004	0.91512
UKB-PPP	Olink Explore 3072	20	20:1605059:1611357:clu_3769_+	ENSG00000260861,ENSG00000101307	AL049634.2,SIRPB1	Inflammation_O00241	4	rs2255651	5	rs2253815	1.89314e-30	1.73047e-29	0.0012894	0.0107982	0.987912
UKB-PPP	Olink Explore 3072	20	20:1611713:1619869:clu_131338_-	ENSG00000260861,ENSG00000101307	AL049634.2,SIRPB1	Inflammation_O00241	2	rs76958425	0	unconditioned	0	0	4.95159e-09	0.0535754	0.946425
UKB-PPP	Olink Explore 3072	20	20:1611713:1619869:clu_131338_-	ENSG00000260861,ENSG00000101307	AL049634.2,SIRPB1	Inflammation_O00241	3	rs2422614	5	rs2253815	8.33183e-29	1.2076e-28	0.0567156	0.0813409	0.861944
UKB-PPP	Olink Explore 3072	20	20:1894966:1895439:clu_3804_+	ENSG00000198053	SIRPA	Cardiometabolic_P78324	0	unconditioned	10	rs2577669	2.7542e-31	4.82314e-29	5.71708e-06	1.17997e-06	0.999993
UKB-PPP	Olink Explore 3072	20	20:1895526:1915099:clu_3805_+	ENSG00000198053	SIRPA	Cardiometabolic_P78324	0	unconditioned	3	rs6035035	0	6.36645e-265	1.36109e-64	0	1
UKB-PPP	Olink Explore 3072	20	20:1895526:1915099:clu_3805_+	ENSG00000198053	SIRPA	Cardiometabolic_P78324	0	unconditioned	4	rs6111917	0	0	3.11707e-15	0.00241534	0.997585
UKB-PPP	Olink Explore 3072	20	20:1895526:1915099:clu_3805_+	ENSG00000198053	SIRPA	Cardiometabolic_P78324	0	unconditioned	6	rs6081200	1.67729e-143	1.21378e-104	2.68703e-40	0.193642	0.806358
UKB-PPP	Olink Explore 3072	20	20:1895526:1915099:clu_3805_+	ENSG00000198053	SIRPA	Cardiometabolic_P78324	0	unconditioned	7	rs7274853	2.77778e-107	4.77354e-40	5.81912e-71	3.89377e-14	1
UKB-PPP	Olink Explore 3072	20	20:1895526:1915099:clu_3805_+	ENSG00000198053	SIRPA	Cardiometabolic_P78324	0	unconditioned	8	rs1884564	1.52132e-50	6.85905e-39	1.27578e-13	0.0565765	0.943424
UKB-PPP	Olink Explore 3072	20	20:1895526:1915159:clu_3805_+	ENSG00000198053	SIRPA	Cardiometabolic_P78324	0	unconditioned	0	unconditioned	0	0	6.73639e-153	0.034796	0.965204
UKB-PPP	Olink Explore 3072	20	20:1895526:1915159:clu_3805_+	ENSG00000198053	SIRPA	Cardiometabolic_P78324	0	unconditioned	3	rs6035035	5.23569e-314	6.36645e-265	8.22388e-53	0	1
UKB-PPP	Olink Explore 3072	20	20:1895526:1915159:clu_3805_+	ENSG00000198053	SIRPA	Cardiometabolic_P78324	0	unconditioned	4	rs6111917	0	0	1.46185e-13	0.00165952	0.99834
UKB-PPP	Olink Explore 3072	20	20:1895526:1915159:clu_3805_+	ENSG00000198053	SIRPA	Cardiometabolic_P78324	0	unconditioned	6	rs6081200	4.32648e-136	7.82327e-105	6.93106e-33	0.124454	0.875546
UKB-PPP	Olink Explore 3072	20	20:1895526:1915159:clu_3805_+	ENSG00000198053	SIRPA	Cardiometabolic_P78324	0	unconditioned	7	rs7274853	2.55748e-93	4.77354e-40	5.35762e-57	3.89377e-14	1
UKB-PPP	Olink Explore 3072	20	20:1915455:1921395:clu_131404_-	ENSG00000198053	SIRPA	Cardiometabolic_P78324	0	unconditioned	3	rs6035035	0	7.49856e-265	6.39524e-83	0	1
UKB-PPP	Olink Explore 3072	20	20:1915455:1921395:clu_131404_-	ENSG00000198053	SIRPA	Cardiometabolic_P78324	0	unconditioned	4	rs6111917	0	0	4.27746e-15	0.0113678	0.988632
UKB-PPP	Olink Explore 3072	20	20:1915455:1921395:clu_131404_-	ENSG00000198053	SIRPA	Cardiometabolic_P78324	0	unconditioned	5	rs75364856	7.99081e-191	1.52384e-178	7.52617e-14	0.142666	0.857334
UKB-PPP	Olink Explore 3072	20	20:1915455:1921395:clu_131404_-	ENSG00000198053	SIRPA	Cardiometabolic_P78324	0	unconditioned	6	rs6081200	1.06531e-142	1.80652e-104	1.43414e-39	0.24244	0.75756
UKB-PPP	Olink Explore 3072	20	20:1915455:1921395:clu_131404_-	ENSG00000198053	SIRPA	Cardiometabolic_P78324	0	unconditioned	7	rs7274853	9.50336e-120	5.09746e-40	1.86433e-83	4.03588e-14	1
UKB-PPP	Olink Explore 3072	20	20:1915455:1921395:clu_131404_-	ENSG00000198053	SIRPA	Cardiometabolic_P78324	0	unconditioned	8	rs1884564	6.20936e-56	1.28624e-40	4.8319e-19	9.02595e-07	0.999999
UKB-PPP	Olink Explore 3072	20	20:1915455:1921395:clu_3806_+	ENSG00000198053	SIRPA	Cardiometabolic_P78324	0	unconditioned	3	rs6035035	0	7.49856e-265	0	0	1
UKB-PPP	Olink Explore 3072	20	20:1915455:1921395:clu_3806_+	ENSG00000198053	SIRPA	Cardiometabolic_P78324	0	unconditioned	7	rs7274853	0	5.09746e-40	0	4.04725e-14	1
UKB-PPP	Olink Explore 3072	20	20:1915455:1921395:clu_3806_+	ENSG00000198053	SIRPA	Cardiometabolic_P78324	1	rs67558779	3	rs6035035	0	7.49856e-265	4.65801e-304	0	1
UKB-PPP	Olink Explore 3072	20	20:1915455:1921395:clu_3806_+	ENSG00000198053	SIRPA	Cardiometabolic_P78324	1	rs67558779	6	rs6081200	8.57457e-271	2.37798e-105	1.15432e-167	0.0310439	0.968956
UKB-PPP	Olink Explore 3072	20	20:1915455:1921395:clu_3806_+	ENSG00000198053	SIRPA	Cardiometabolic_P78324	1	rs67558779	7	rs7274853	0	5.09746e-40	0	4.03588e-14	1
UKB-PPP	Olink Explore 3072	20	20:1915455:1921395:clu_3806_+	ENSG00000198053	SIRPA	Cardiometabolic_P78324	2	rs76991189	11	rs76991189	7.78726e-27	3.41674e-26	0.000236622	3.84768e-05	0.999725
UKB-PPP	Olink Explore 3072	20	20:1915455:1924764:clu_3806_+	ENSG00000198053	SIRPA	Cardiometabolic_P78324	0	unconditioned	0	unconditioned	0	0	1.29071e-13	0.0160614	0.983939
UKB-PPP	Olink Explore 3072	20	20:1915455:1924764:clu_3806_+	ENSG00000198053	SIRPA	Cardiometabolic_P78324	0	unconditioned	3	rs6035035	7.90691e-266	7.95748e-265	0.000101135	1.79409e-05	0.999881
UKB-PPP	Olink Explore 3072	20	20:1915455:1924764:clu_3806_+	ENSG00000198053	SIRPA	Cardiometabolic_P78324	0	unconditioned	7	rs7274853	9.63469e-44	5.18499e-40	1.85825e-07	3.28224e-08	1
UKB-PPP	Olink Explore 3072	20	20:1915455:1924764:clu_3806_+	ENSG00000198053	SIRPA	Cardiometabolic_P78324	0	unconditioned	12	rs6136377	7.78288e-45	6.66944e-34	4.34913e-14	0.00272966	0.99727
UKB-PPP	Olink Explore 3072	20	20:1915455:1927875:clu_3806_+	ENSG00000198053	SIRPA	Cardiometabolic_P78324	0	unconditioned	3	rs6035035	0	5.52186e-265	1.03329e-90	0	1
UKB-PPP	Olink Explore 3072	20	20:1915455:1927875:clu_3806_+	ENSG00000198053	SIRPA	Cardiometabolic_P78324	0	unconditioned	5	rs75364856	1.50893e-189	1.41221e-179	1.71512e-11	0.159678	0.840322
UKB-PPP	Olink Explore 3072	20	20:1915455:1927875:clu_3806_+	ENSG00000198053	SIRPA	Cardiometabolic_P78324	0	unconditioned	6	rs6081200	3.15522e-150	3.68749e-107	1.03706e-46	0.000212225	0.999788
UKB-PPP	Olink Explore 3072	20	20:1915455:1927875:clu_3806_+	ENSG00000198053	SIRPA	Cardiometabolic_P78324	0	unconditioned	7	rs7274853	2.00416e-118	3.52998e-41	5.67755e-81	2.67164e-15	1
UKB-PPP	Olink Explore 3072	20	20:1915455:1927875:clu_3806_+	ENSG00000198053	SIRPA	Cardiometabolic_P78324	0	unconditioned	8	rs1884564	1.54506e-51	3.25553e-41	8.43118e-14	0.000777275	0.999223
UKB-PPP	Olink Explore 3072	20	20:1915455:1927875:clu_3806_+	ENSG00000198053	SIRPA	Cardiometabolic_P78324	1	rs67558779	3	rs6035035	0	5.52186e-265	1.69747e-80	0	1
UKB-PPP	Olink Explore 3072	20	20:1915455:1927875:clu_3806_+	ENSG00000198053	SIRPA	Cardiometabolic_P78324	1	rs67558779	5	rs75364856	1.93672e-189	3.1222e-180	2.20138e-11	0.034523	0.965477
UKB-PPP	Olink Explore 3072	20	20:1915455:1927875:clu_3806_+	ENSG00000198053	SIRPA	Cardiometabolic_P78324	1	rs67558779	6	rs6081200	5.99015e-148	3.50052e-107	1.96885e-44	0.000150709	0.999849
UKB-PPP	Olink Explore 3072	20	20:1915455:1927875:clu_3806_+	ENSG00000198053	SIRPA	Cardiometabolic_P78324	1	rs67558779	7	rs7274853	9.76026e-114	3.52998e-41	2.76496e-76	2.72848e-15	1
UKB-PPP	Olink Explore 3072	20	20:1915455:1927875:clu_3806_+	ENSG00000198053	SIRPA	Cardiometabolic_P78324	1	rs67558779	8	rs1884564	8.78538e-52	1.96329e-41	4.79406e-14	7.1412e-05	0.999929
UKB-PPP	Olink Explore 3072	20	20:1922645:1924764:clu_131404_-	ENSG00000198053	SIRPA	Cardiometabolic_P78324	0	unconditioned	0	unconditioned	0	0	8.92621e-14	0.00785553	0.992144
UKB-PPP	Olink Explore 3072	20	20:1922645:1924764:clu_131404_-	ENSG00000198053	SIRPA	Cardiometabolic_P78324	0	unconditioned	3	rs6035035	4.90104e-268	5.46696e-265	8.96882e-07	4.44468e-07	0.999999
UKB-PPP	Olink Explore 3072	20	20:1922645:1924764:clu_131404_-	ENSG00000198053	SIRPA	Cardiometabolic_P78324	0	unconditioned	6	rs6081200	5.63208e-107	1.18988e-106	0.00187293	0.00296173	0.995165
UKB-PPP	Olink Explore 3072	20	20:1922645:1924764:clu_131404_-	ENSG00000198053	SIRPA	Cardiometabolic_P78324	0	unconditioned	7	rs7274853	6.02257e-45	3.51422e-41	1.71392e-07	8.49135e-08	1
UKB-PPP	Olink Explore 3072	20	20:1922645:1924764:clu_131404_-	ENSG00000198053	SIRPA	Cardiometabolic_P78324	0	unconditioned	12	rs6136377	5.05165e-43	3.07153e-32	2.0358e-12	0.122905	0.877095
UKB-PPP	Olink Explore 3072	20	20:1922645:1924764:clu_3806_+	ENSG00000198053	SIRPA	Cardiometabolic_P78324	0	unconditioned	3	rs6035035	0	5.46454e-265	6.19495e-239	0	1
UKB-PPP	Olink Explore 3072	20	20:1922645:1924764:clu_3806_+	ENSG00000198053	SIRPA	Cardiometabolic_P78324	0	unconditioned	6	rs6081200	8.63726e-230	1.3642e-105	2.87229e-126	0.0444104	0.95559
UKB-PPP	Olink Explore 3072	20	20:1922645:1924764:clu_3806_+	ENSG00000198053	SIRPA	Cardiometabolic_P78324	0	unconditioned	7	rs7274853	3.40194e-311	3.51392e-41	9.68133e-274	2.72848e-15	1
UKB-PPP	Olink Explore 3072	20	20:1922645:1924764:clu_3806_+	ENSG00000198053	SIRPA	Cardiometabolic_P78324	0	unconditioned	8	rs1884564	2.749e-85	2.11029e-41	1.50679e-47	0.000156852	0.999843
UKB-PPP	Olink Explore 3072	20	20:1922645:1924764:clu_3806_+	ENSG00000198053	SIRPA	Cardiometabolic_P78324	1	rs67558779	3	rs6035035	0	5.46454e-265	1.52804e-191	0	1
UKB-PPP	Olink Explore 3072	20	20:1922645:1924764:clu_3806_+	ENSG00000198053	SIRPA	Cardiometabolic_P78324	1	rs67558779	6	rs6081200	8.75096e-216	4.3092e-106	2.9101e-112	0.0133434	0.986657
UKB-PPP	Olink Explore 3072	20	20:1922645:1924764:clu_3806_+	ENSG00000198053	SIRPA	Cardiometabolic_P78324	1	rs67558779	7	rs7274853	6.55364e-249	3.51392e-41	1.86505e-211	2.72848e-15	1
UKB-PPP	Olink Explore 3072	20	20:1922645:1924764:clu_3806_+	ENSG00000198053	SIRPA	Cardiometabolic_P78324	1	rs67558779	8	rs1884564	2.88776e-82	4.34052e-41	1.58284e-44	0.00138051	0.998619
UKB-PPP	Olink Explore 3072	20	20:1922645:1924764:clu_3806_+	ENSG00000198053	SIRPA	Cardiometabolic_P78324	2	rs76991189	11	rs76991189	3.57164e-24	6.21257e-25	0.0607415	0.00963585	0.929623
UKB-PPP	Olink Explore 3072	20	20:1922645:1924766:clu_3806_+	ENSG00000198053	SIRPA	Cardiometabolic_P78324	0	unconditioned	0	unconditioned	0	0	1.39221e-14	0.0412858	0.958714
UKB-PPP	Olink Explore 3072	20	20:1922645:1924766:clu_3806_+	ENSG00000198053	SIRPA	Cardiometabolic_P78324	0	unconditioned	3	rs6035035	1.2071e-266	5.49453e-265	2.20896e-05	5.51628e-06	0.999972
UKB-PPP	Olink Explore 3072	20	20:1922645:1924766:clu_3806_+	ENSG00000198053	SIRPA	Cardiometabolic_P78324	0	unconditioned	7	rs7274853	1.76772e-43	3.5183e-41	5.03062e-06	1.25245e-06	0.999994
UKB-PPP	Olink Explore 3072	20	20:1922645:1924766:clu_3806_+	ENSG00000198053	SIRPA	Cardiometabolic_P78324	0	unconditioned	12	rs6136377	1.60001e-46	4.14782e-34	6.44798e-16	0.000672229	0.999328
UKB-PPP	Olink Explore 3072	20	20:1924877:1927875:clu_131404_-	ENSG00000198053	SIRPA	Cardiometabolic_P78324	0	unconditioned	3	rs6035035	6.60961e-284	2.7476e-265	2.40559e-22	0	1
UKB-PPP	Olink Explore 3072	20	20:1924877:1927875:clu_131404_-	ENSG00000198053	SIRPA	Cardiometabolic_P78324	0	unconditioned	4	rs6111917	0	0	7.66387e-05	0.0560351	0.943888
UKB-PPP	Olink Explore 3072	20	20:1924877:1927875:clu_131404_-	ENSG00000198053	SIRPA	Cardiometabolic_P78324	0	unconditioned	5	rs75364856	1.95231e-185	1.46277e-182	6.48542e-05	0.0476398	0.952295
UKB-PPP	Olink Explore 3072	20	20:1924877:1927875:clu_131404_-	ENSG00000198053	SIRPA	Cardiometabolic_P78324	0	unconditioned	6	rs6081200	6.08749e-115	3.67371e-108	7.78366e-09	0.0460193	0.953981
UKB-PPP	Olink Explore 3072	20	20:1924877:1927875:clu_131404_-	ENSG00000198053	SIRPA	Cardiometabolic_P78324	0	unconditioned	7	rs7274853	5.64206e-59	1.74415e-40	3.23484e-22	2.45876e-13	1
UKB-PPP	Olink Explore 3072	20	20:1924877:1927875:clu_3806_+	ENSG00000198053	SIRPA	Cardiometabolic_P78324	0	unconditioned	3	rs6035035	0	2.7476e-265	3.35483e-282	0	1
UKB-PPP	Olink Explore 3072	20	20:1924877:1927875:clu_3806_+	ENSG00000198053	SIRPA	Cardiometabolic_P78324	0	unconditioned	6	rs6081200	6.31011e-232	1.28584e-109	8.06831e-126	0.000644767	0.999355
UKB-PPP	Olink Explore 3072	20	20:1924877:1927875:clu_3806_+	ENSG00000198053	SIRPA	Cardiometabolic_P78324	0	unconditioned	7	rs7274853	0	1.74415e-40	0	2.45905e-13	1
UKB-PPP	Olink Explore 3072	20	20:1924877:1927875:clu_3806_+	ENSG00000198053	SIRPA	Cardiometabolic_P78324	1	rs17775933	3	rs6035035	0	2.7476e-265	2.71943e-217	0	1
UKB-PPP	Olink Explore 3072	20	20:1924877:1927875:clu_3806_+	ENSG00000198053	SIRPA	Cardiometabolic_P78324	1	rs17775933	6	rs6081200	7.32286e-219	1.00417e-109	9.36324e-113	0.000284249	0.999716
UKB-PPP	Olink Explore 3072	20	20:1924877:1927875:clu_3806_+	ENSG00000198053	SIRPA	Cardiometabolic_P78324	1	rs17775933	7	rs7274853	8.82588e-295	1.74415e-40	5.06027e-258	2.45905e-13	1
UKB-PPP	Olink Explore 3072	20	20:1924877:1927875:clu_3806_+	ENSG00000198053	SIRPA	Cardiometabolic_P78324	2	rs76991189	11	rs76991189	7.10669e-27	3.02591e-26	0.000257578	9.70802e-05	0.999645
UKB-PPP	Olink Explore 3072	20	20:23637750:23637812:clu_132047_-	ENSG00000101439	CST3	Cardiometabolic_P01034	2	rs6036474	0	unconditioned	0	0	6.72733e-05	0.166777	0.833156
UKB-PPP	Olink Explore 3072	20	20:23637750:23637812:clu_132047_-	ENSG00000101439	CST3	Cardiometabolic_P01034	2	rs6036474	1	rs911119	5.23369e-56	1.30396e-52	2.45149e-05	0.0601384	0.939837
UKB-PPP	Olink Explore 3072	20	20:23637750:23637855:clu_132047_-	ENSG00000101439	CST3	Cardiometabolic_P01034	0	unconditioned	1	rs911119	6.62834e-57	2.06324e-52	3.10475e-06	0.0957391	0.904258
UKB-PPP	Olink Explore 3072	20	20:24957459:24958928:clu_4431_+	ENSG00000077984	CST7	Inflammation_O76096	2	rs6114997	10	rs6083714	6.68851e-27	3.24447e-20	1.23406e-08	0.0589207	0.941079
UKB-PPP	Olink Explore 3072	20	20:24959044:24959635:clu_4431_+	ENSG00000077984	CST7	Inflammation_O76096	2	rs4815337	10	rs6083660	4.3043e-21	2.11133e-20	0.028403	0.138488	0.833109
UKB-PPP	Olink Explore 3072	20	20:25195867:25209849:clu_4444_+	ENSG00000197586	ENTPD6	Cardiometabolic_O75354	2	rs45506395	14	rs45506395	1.03026e-42	6.26303e-43	0.0223335	0.0126116	0.965055
UKB-PPP	Olink Explore 3072	20	20:25206590:25207076:clu_4444_+	ENSG00000197586	ENTPD6	Cardiometabolic_O75354	0	unconditioned	0	unconditioned	0	0	0.00262504	0.00362296	0.993752
UKB-PPP	Olink Explore 3072	20	20:25206590:25207076:clu_4444_+	ENSG00000197586	ENTPD6	Cardiometabolic_O75354	0	unconditioned	10	rs6050282	9.66897e-13	1.07232e-12	0.0592328	0.064815	0.875952
UKB-PPP	Olink Explore 3072	20	20:25206590:25207076:clu_4444_+	ENSG00000197586	ENTPD6	Cardiometabolic_O75354	0	unconditioned	17	rs6050446	5.44588e-29	9.32328e-29	0.00540747	0.0082712	0.986321
UKB-PPP	Olink Explore 3072	20	20:25210193:25213263:clu_4444_+	ENSG00000197586	ENTPD6	Cardiometabolic_O75354	0	unconditioned	5	rs2076560	1.1591e-95	4.20116e-65	2.28247e-32	0.0818102	0.91819
UKB-PPP	Olink Explore 3072	20	20:25213406:25214867:clu_4444_+	ENSG00000197586	ENTPD6	Cardiometabolic_O75354	0	unconditioned	10	rs6050282	2.04674e-13	1.40282e-12	0.0125385	0.0850354	0.902426
UKB-PPP	Olink Explore 3072	20	20:25213406:25214904:clu_4444_+	ENSG00000197586	ENTPD6	Cardiometabolic_O75354	0	unconditioned	0	unconditioned	0	0	4.1932e-45	3.43137e-06	0.999997
UKB-PPP	Olink Explore 3072	20	20:3209033:3213169:clu_3889_+	ENSG00000125877	ITPA	Cardiometabolic_II_Q9BY32	0	unconditioned	0	unconditioned	0	0	2.78896e-25	0.00763263	0.992367
UKB-PPP	Olink Explore 3072	20	20:3209033:3213169:clu_3889_+	ENSG00000125877	ITPA	Cardiometabolic_II_Q9BY32	0	unconditioned	19	rs6115826	9.69918e-21	0.0239114	5.93477e-20	0.14548	0.830609
UKB-PPP	Olink Explore 3072	20	20:3209033:3213169:clu_3889_+	ENSG00000125877	ITPA	Cardiometabolic_II_Q9BY32	0	unconditioned	24	rs2073130	7.50835e-21	0.0185104	9.94081e-20	0.244334	0.737155
UKB-PPP	Olink Explore 3072	20	20:3209033:3213169:clu_3889_+	ENSG00000125877	ITPA	Cardiometabolic_II_Q9BY32	0	unconditioned	26	rs187982971	8.17251e-21	0.0201477	9.33875e-20	0.229478	0.750374
UKB-PPP	Olink Explore 3072	20	20:3209033:3213169:clu_3889_+	ENSG00000125877	ITPA	Cardiometabolic_II_Q9BY32	0	unconditioned	27	rs11475407	1.09871e-20	0.0270866	4.41952e-20	0.10809	0.864823
UKB-PPP	Olink Explore 3072	20	20:3209033:3213169:clu_3889_+	ENSG00000125877	ITPA	Cardiometabolic_II_Q9BY32	0	unconditioned	28	rs151172675	8.46808e-21	0.0208764	3.2995e-20	0.080444	0.89868
UKB-PPP	Olink Explore 3072	20	20:3209535:3213169:clu_3889_+	ENSG00000125877	ITPA	Cardiometabolic_II_Q9BY32	0	unconditioned	0	unconditioned	0	0	6.09039e-05	0.0104346	0.989505
UKB-PPP	Olink Explore 3072	20	20:3209535:3213169:clu_3889_+	ENSG00000125877	ITPA	Cardiometabolic_II_Q9BY32	0	unconditioned	4	rs1127354	3.37123e-49	6.19866e-47	0.000596803	0.108843	0.89056
UKB-PPP	Olink Explore 3072	20	20:3209535:3213169:clu_3889_+	ENSG00000125877	ITPA	Cardiometabolic_II_Q9BY32	0	unconditioned	5	rs6139033	2.37291e-13	4.79873e-13	0.00495254	0.00902948	0.986018
UKB-PPP	Olink Explore 3072	20	20:3209535:3213169:clu_3889_+	ENSG00000125877	ITPA	Cardiometabolic_II_Q9BY32	0	unconditioned	28	rs151172675	0.0127191	0.0226167	0.0493116	0.0868562	0.828496
UKB-PPP	Olink Explore 3072	20	20:3209617:3213169:clu_3889_+	ENSG00000125877	ITPA	Cardiometabolic_II_Q9BY32	0	unconditioned	0	unconditioned	0	0	1.60656e-48	5.41979e-05	0.999946
UKB-PPP	Olink Explore 3072	20	20:3209617:3213169:clu_3889_+	ENSG00000125877	ITPA	Cardiometabolic_II_Q9BY32	0	unconditioned	19	rs6115826	5.08487e-41	0.0239063	3.10267e-40	0.14504	0.831054
UKB-PPP	Olink Explore 3072	20	20:3209617:3213169:clu_3889_+	ENSG00000125877	ITPA	Cardiometabolic_II_Q9BY32	0	unconditioned	24	rs2073130	3.93648e-41	0.0185072	5.2022e-40	0.243842	0.737651
UKB-PPP	Olink Explore 3072	20	20:3209617:3213169:clu_3889_+	ENSG00000125877	ITPA	Cardiometabolic_II_Q9BY32	0	unconditioned	26	rs187982971	4.28429e-41	0.0201424	4.88883e-40	0.229096	0.750762
UKB-PPP	Olink Explore 3072	20	20:3209617:3213169:clu_3889_+	ENSG00000125877	ITPA	Cardiometabolic_II_Q9BY32	0	unconditioned	27	rs11475407	5.76439e-41	0.027101	2.29409e-40	0.10699	0.865909
UKB-PPP	Olink Explore 3072	20	20:3209617:3213169:clu_3889_+	ENSG00000125877	ITPA	Cardiometabolic_II_Q9BY32	0	unconditioned	28	rs151172675	4.43902e-41	0.0208699	1.721e-40	0.0800131	0.899117
UKB-PPP	Olink Explore 3072	20	20:3209617:3213169:clu_3889_+	ENSG00000125877	ITPA	Cardiometabolic_II_Q9BY32	1	rs1127354	0	unconditioned	0	0	3.89712e-21	0.000316607	0.999683
UKB-PPP	Olink Explore 3072	20	20:3209617:3213169:clu_3889_+	ENSG00000125877	ITPA	Cardiometabolic_II_Q9BY32	1	rs1127354	19	rs6115826	4.25028e-17	0.0241709	2.59342e-16	0.146656	0.829173
UKB-PPP	Olink Explore 3072	20	20:3209617:3213169:clu_3889_+	ENSG00000125877	ITPA	Cardiometabolic_II_Q9BY32	1	rs1127354	26	rs187982971	3.57873e-17	0.0203519	4.08371e-16	0.231489	0.748159
UKB-PPP	Olink Explore 3072	20	20:3209617:3213169:clu_3889_+	ENSG00000125877	ITPA	Cardiometabolic_II_Q9BY32	1	rs1127354	27	rs11475407	4.81856e-17	0.0274027	1.91768e-16	0.108192	0.864405
UKB-PPP	Olink Explore 3072	20	20:3209617:3213169:clu_3889_+	ENSG00000125877	ITPA	Cardiometabolic_II_Q9BY32	1	rs1127354	28	rs151172675	3.71678e-17	0.021137	1.44099e-16	0.0810499	0.897813
UKB-PPP	Olink Explore 3072	20	20:3209617:3213169:clu_3889_+	ENSG00000125877	ITPA	Cardiometabolic_II_Q9BY32	3	rs73573875	1	rs6037501	4.73125e-122	2.00199e-120	0.000246216	0.0094281	0.990326
UKB-PPP	Olink Explore 3072	20	20:3209617:3213169:clu_3889_+	ENSG00000125877	ITPA	Cardiometabolic_II_Q9BY32	3	rs73573875	5	rs6139033	8.38365e-13	7.33972e-12	0.0174976	0.152358	0.830144
UKB-PPP	Olink Explore 3072	20	20:3209617:3213258:clu_3889_+	ENSG00000125877	ITPA	Cardiometabolic_II_Q9BY32	0	unconditioned	2	rs6084299	0	0	5.30223e-152	0.00325581	0.996744
UKB-PPP	Olink Explore 3072	20	20:3209617:3213258:clu_3889_+	ENSG00000125877	ITPA	Cardiometabolic_II_Q9BY32	1	rs11699145	2	rs6084299	0	0	1.38274e-134	0.0025192	0.997481
UKB-PPP	Olink Explore 3072	20	20:3209617:3213258:clu_3889_+	ENSG00000125877	ITPA	Cardiometabolic_II_Q9BY32	2	rs1127354	0	unconditioned	0	0	7.92742e-05	0.0046064	0.995314
UKB-PPP	Olink Explore 3072	20	20:3209617:3213985:clu_3889_+	ENSG00000125877	ITPA	Cardiometabolic_II_Q9BY32	0	unconditioned	19	rs6115826	0	0.0239063	0	0.145041	0.831053
UKB-PPP	Olink Explore 3072	20	20:3209617:3213985:clu_3889_+	ENSG00000125877	ITPA	Cardiometabolic_II_Q9BY32	0	unconditioned	24	rs2073130	0	0.0185072	0	0.243842	0.737651
UKB-PPP	Olink Explore 3072	20	20:3209617:3213985:clu_3889_+	ENSG00000125877	ITPA	Cardiometabolic_II_Q9BY32	0	unconditioned	26	rs187982971	0	0.0201424	0	0.229096	0.750761
UKB-PPP	Olink Explore 3072	20	20:3209617:3213985:clu_3889_+	ENSG00000125877	ITPA	Cardiometabolic_II_Q9BY32	0	unconditioned	27	rs11475407	0	0.027101	0	0.106991	0.865908
UKB-PPP	Olink Explore 3072	20	20:3209617:3213985:clu_3889_+	ENSG00000125877	ITPA	Cardiometabolic_II_Q9BY32	0	unconditioned	28	rs151172675	0	0.0208698	0	0.0800139	0.899116
UKB-PPP	Olink Explore 3072	20	20:3209617:3213985:clu_3889_+	ENSG00000125877	ITPA	Cardiometabolic_II_Q9BY32	1	rs1127354	0	unconditioned	0	0	1.63937e-247	5.24773e-07	0.999999
UKB-PPP	Olink Explore 3072	20	20:3209617:3213985:clu_3889_+	ENSG00000125877	ITPA	Cardiometabolic_II_Q9BY32	1	rs1127354	19	rs6115826	1.44757e-205	0.0239066	8.83201e-205	0.145029	0.831064
UKB-PPP	Olink Explore 3072	20	20:3209617:3213985:clu_3889_+	ENSG00000125877	ITPA	Cardiometabolic_II_Q9BY32	1	rs1127354	24	rs2073130	1.12064e-205	0.0185073	1.48093e-204	0.243837	0.737656
UKB-PPP	Olink Explore 3072	20	20:3209617:3213985:clu_3889_+	ENSG00000125877	ITPA	Cardiometabolic_II_Q9BY32	1	rs1127354	26	rs187982971	1.21966e-205	0.0201426	1.3917e-204	0.229089	0.750769
UKB-PPP	Olink Explore 3072	20	20:3209617:3213985:clu_3889_+	ENSG00000125877	ITPA	Cardiometabolic_II_Q9BY32	1	rs1127354	27	rs11475407	1.64102e-205	0.0271014	6.53004e-205	0.106977	0.865921
UKB-PPP	Olink Explore 3072	20	20:3209617:3213985:clu_3889_+	ENSG00000125877	ITPA	Cardiometabolic_II_Q9BY32	1	rs1127354	28	rs151172675	1.26371e-205	0.0208701	4.89882e-205	0.0800047	0.899125
UKB-PPP	Olink Explore 3072	20	20:3213226:3213319:clu_3889_+	ENSG00000125877	ITPA	Cardiometabolic_II_Q9BY32	0	unconditioned	0	unconditioned	0	0	1.94007e-22	0.0256844	0.974316
UKB-PPP	Olink Explore 3072	20	20:3213226:3213319:clu_3889_+	ENSG00000125877	ITPA	Cardiometabolic_II_Q9BY32	0	unconditioned	19	rs6115826	2.06243e-18	0.0254189	1.25844e-17	0.15428	0.820301
UKB-PPP	Olink Explore 3072	20	20:3213226:3213319:clu_3889_+	ENSG00000125877	ITPA	Cardiometabolic_II_Q9BY32	0	unconditioned	26	rs187982971	1.73117e-18	0.0213362	1.97545e-17	0.242733	0.735931
UKB-PPP	Olink Explore 3072	20	20:3213226:3213319:clu_3889_+	ENSG00000125877	ITPA	Cardiometabolic_II_Q9BY32	0	unconditioned	27	rs11475407	2.33889e-18	0.0288263	9.30845e-18	0.113867	0.857307
UKB-PPP	Olink Explore 3072	20	20:3213226:3213319:clu_3889_+	ENSG00000125877	ITPA	Cardiometabolic_II_Q9BY32	0	unconditioned	28	rs151172675	1.81815e-18	0.0224083	7.04894e-18	0.0859848	0.891607
UKB-PPP	Olink Explore 3072	20	20:3213226:3213319:clu_3889_+	ENSG00000125877	ITPA	Cardiometabolic_II_Q9BY32	1	rs6051646	0	unconditioned	0	0	1.53048e-26	0.0270429	0.972957
UKB-PPP	Olink Explore 3072	20	20:3213226:3213319:clu_3889_+	ENSG00000125877	ITPA	Cardiometabolic_II_Q9BY32	1	rs6051646	19	rs6115826	6.38347e-22	0.0247721	3.89498e-21	0.150326	0.824902
UKB-PPP	Olink Explore 3072	20	20:3213226:3213319:clu_3889_+	ENSG00000125877	ITPA	Cardiometabolic_II_Q9BY32	1	rs6051646	26	rs187982971	5.36683e-22	0.0208269	6.12408e-21	0.236913	0.74226
UKB-PPP	Olink Explore 3072	20	20:3213226:3213319:clu_3889_+	ENSG00000125877	ITPA	Cardiometabolic_II_Q9BY32	1	rs6051646	27	rs11475407	7.23801e-22	0.0280883	2.88057e-21	0.110924	0.860988
UKB-PPP	Olink Explore 3072	20	20:3213226:3213319:clu_3889_+	ENSG00000125877	ITPA	Cardiometabolic_II_Q9BY32	1	rs6051646	28	rs151172675	5.60382e-22	0.0217466	2.17255e-21	0.0834144	0.894839
UKB-PPP	Olink Explore 3072	20	20:3213226:3213319:clu_3889_+	ENSG00000125877	ITPA	Cardiometabolic_II_Q9BY32	2	rs112200085	2	rs6084299	0	0	5.54097e-10	0.0165523	0.983448
UKB-PPP	Olink Explore 3072	20	20:3213226:3213319:clu_3889_+	ENSG00000125877	ITPA	Cardiometabolic_II_Q9BY32	3	rs6084303	3	rs138753251	1.04459e-154	1.15995e-152	0.00191669	0.212051	0.786033
UKB-PPP	Olink Explore 3072	20	20:3213226:3213985:clu_3889_+	ENSG00000125877	ITPA	Cardiometabolic_II_Q9BY32	0	unconditioned	5	rs6139033	3.87301e-109	2.07086e-12	8.08141e-99	0.0422527	0.957747
UKB-PPP	Olink Explore 3072	20	20:3213226:3213985:clu_3889_+	ENSG00000125877	ITPA	Cardiometabolic_II_Q9BY32	1	rs8362	1	rs6037501	3.47966e-176	2.10226e-120	1.80531e-58	0.00991681	0.990083
UKB-PPP	Olink Explore 3072	20	20:3213226:3213985:clu_3889_+	ENSG00000125877	ITPA	Cardiometabolic_II_Q9BY32	1	rs8362	5	rs6139033	3.48388e-53	3.62446e-12	7.26945e-43	0.0747027	0.925297
UKB-PPP	Olink Explore 3072	20	20:3213226:3213985:clu_3889_+	ENSG00000125877	ITPA	Cardiometabolic_II_Q9BY32	2	rs67002563	0	unconditioned	0	0	2.86987e-06	0.00541441	0.994583
UKB-PPP	Olink Explore 3072	20	20:3213226:3213985:clu_3889_+	ENSG00000125877	ITPA	Cardiometabolic_II_Q9BY32	2	rs67002563	4	rs1127354	6.22514e-50	1.39017e-46	0.000110076	0.245062	0.754828
UKB-PPP	Olink Explore 3072	20	20:3213226:3213985:clu_3889_+	ENSG00000125877	ITPA	Cardiometabolic_II_Q9BY32	2	rs67002563	19	rs6115826	0.00329488	0.0249587	0.0201044	0.151491	0.800151
UKB-PPP	Olink Explore 3072	20	20:3213226:3213985:clu_3889_+	ENSG00000125877	ITPA	Cardiometabolic_II_Q9BY32	2	rs67002563	26	rs187982971	0.00272857	0.0206688	0.0311357	0.235141	0.710326
UKB-PPP	Olink Explore 3072	20	20:3213226:3213985:clu_3889_+	ENSG00000125877	ITPA	Cardiometabolic_II_Q9BY32	2	rs67002563	27	rs11475407	0.00376085	0.0284886	0.0149673	0.112537	0.840246
UKB-PPP	Olink Explore 3072	20	20:3213226:3213985:clu_3889_+	ENSG00000125877	ITPA	Cardiometabolic_II_Q9BY32	2	rs67002563	28	rs151172675	0.00293083	0.0222007	0.0113625	0.0851915	0.878314
UKB-PPP	Olink Explore 3072	20	20:3213383:3213985:clu_3889_+	ENSG00000125877	ITPA	Cardiometabolic_II_Q9BY32	0	unconditioned	19	rs6115826	5.41923e-08	0.0243789	3.30666e-07	0.147925	0.827695
UKB-PPP	Olink Explore 3072	20	20:3213383:3213985:clu_3889_+	ENSG00000125877	ITPA	Cardiometabolic_II_Q9BY32	0	unconditioned	26	rs187982971	4.55765e-08	0.020503	5.20071e-07	0.233213	0.746284
UKB-PPP	Olink Explore 3072	20	20:3213383:3213985:clu_3889_+	ENSG00000125877	ITPA	Cardiometabolic_II_Q9BY32	0	unconditioned	27	rs11475407	6.1479e-08	0.0276569	2.44671e-07	0.109204	0.863138
UKB-PPP	Olink Explore 3072	20	20:3213383:3213985:clu_3889_+	ENSG00000125877	ITPA	Cardiometabolic_II_Q9BY32	0	unconditioned	28	rs151172675	4.73916e-08	0.0213195	1.83732e-07	0.0817568	0.896923
UKB-PPP	Olink Explore 3072	20	20:3215312:3218517:clu_3889_+	ENSG00000125877	ITPA	Cardiometabolic_II_Q9BY32	0	unconditioned	0	unconditioned	0	0	9.37787e-18	0.00364647	0.996354
UKB-PPP	Olink Explore 3072	20	20:3215312:3218517:clu_3889_+	ENSG00000125877	ITPA	Cardiometabolic_II_Q9BY32	1	rs1127354	0	unconditioned	0	0	2.97653e-21	0.003118	0.996882
UKB-PPP	Olink Explore 3072	20	20:3215312:3218517:clu_3889_+	ENSG00000125877	ITPA	Cardiometabolic_II_Q9BY32	1	rs1127354	19	rs6115826	2.63513e-15	0.0313183	1.60801e-14	0.190332	0.778349
UKB-PPP	Olink Explore 3072	20	20:3215312:3218517:clu_3889_+	ENSG00000125877	ITPA	Cardiometabolic_II_Q9BY32	1	rs1127354	27	rs11475407	2.99255e-15	0.0355661	1.19103e-14	0.140729	0.823705
UKB-PPP	Olink Explore 3072	20	20:3215312:3218517:clu_3889_+	ENSG00000125877	ITPA	Cardiometabolic_II_Q9BY32	1	rs1127354	28	rs151172675	2.41592e-15	0.0287129	9.36858e-15	0.110484	0.860803
UKB-PPP	Olink Explore 3072	20	20:3215312:3218517:clu_3889_+	ENSG00000125877	ITPA	Cardiometabolic_II_Q9BY32	2	rs78089909	2	rs6084299	0	0	1.15548e-07	0.00830095	0.991699
UKB-PPP	Olink Explore 3072	20	20:3215312:3218517:clu_3889_+	ENSG00000125877	ITPA	Cardiometabolic_II_Q9BY32	3	rs6107258	3	rs138753251	1.2573e-153	1.0892e-152	0.0230699	0.199077	0.777853
UKB-PPP	Olink Explore 3072	20	20:3218632:3218938:clu_3890_+	ENSG00000125877	ITPA	Cardiometabolic_II_Q9BY32	0	unconditioned	5	rs6139033	2.57073e-17	4.13158e-13	5.3654e-07	0.00763072	0.992369
UKB-PPP	Olink Explore 3072	20	20:3218632:3218938:clu_3890_+	ENSG00000125877	ITPA	Cardiometabolic_II_Q9BY32	1	rs9101	5	rs6139033	4.11617e-19	3.48129e-13	8.59091e-09	0.00627212	0.993728
UKB-PPP	Olink Explore 3072	20	20:3218632:3221841:clu_3890_+	ENSG00000125877	ITPA	Cardiometabolic_II_Q9BY32	0	unconditioned	5	rs6139033	3.53334e-65	1.92458e-12	7.3754e-55	0.0392123	0.960788
UKB-PPP	Olink Explore 3072	20	20:3218632:3221841:clu_3890_+	ENSG00000125877	ITPA	Cardiometabolic_II_Q9BY32	1	rs66724923	5	rs6139033	2.63065e-64	1.57118e-12	5.49116e-54	0.0318282	0.968172
UKB-PPP	Olink Explore 3072	20	20:3221466:3221841:clu_3890_+	ENSG00000125877	ITPA	Cardiometabolic_II_Q9BY32	0	unconditioned	5	rs6139033	6.40008e-54	4.78105e-14	1.34044e-43	1.34872e-06	0.999999
UKB-PPP	Olink Explore 3072	20	20:36614387:36615225:clu_132749_-	ENSG00000101082	SLA2	Neurology_II_Q9H6Q3	0	unconditioned	0	unconditioned	1.06856e-109	1.20612e-71	2.85956e-40	0.0313081	0.968692
UKB-PPP	Olink Explore 3072	20	20:36614387:36615225:clu_132749_-	ENSG00000101082	SLA2	Neurology_II_Q9H6Q3	0	unconditioned	2	rs113102870	1.71658e-62	1.93755e-24	2.97022e-40	0.0325584	0.967442
UKB-PPP	Olink Explore 3072	20	20:36614437:36615225:clu_132749_-	ENSG00000101082	SLA2	Neurology_II_Q9H6Q3	0	unconditioned	0	unconditioned	2.66777e-135	7.61877e-73	7.1392e-66	0.00103989	0.99896
UKB-PPP	Olink Explore 3072	20	20:36614437:36615225:clu_132749_-	ENSG00000101082	SLA2	Neurology_II_Q9H6Q3	0	unconditioned	2	rs113102870	4.30524e-88	1.22951e-25	7.44943e-66	0.00112858	0.998871
UKB-PPP	Olink Explore 3072	20	20:44629169:44636227:clu_133046_-	ENSG00000196839	ADA	Inflammation_P00813	0	unconditioned	2	rs406383	5.00707e-97	5.56147e-97	0.00112825	0.000254557	0.998617
UKB-PPP	Olink Explore 3072	20	20:45175001:45175861:clu_5453_+	ENSG00000124102	PI3	Cardiometabolic_P19957	0	unconditioned	3	rs77952882	6.54947e-18	8.42225e-10	2.06091e-11	0.00165187	0.998348
UKB-PPP	Olink Explore 3072	20	20:45175001:45175933:clu_5453_+	ENSG00000124102	PI3	Cardiometabolic_P19957	0	unconditioned	3	rs77952882	7.38299e-15	9.10859e-10	2.3232e-08	0.00186805	0.998132
UKB-PPP	Olink Explore 3072	20	20:45176136:45176370:clu_5454_+	ENSG00000124102	PI3	Cardiometabolic_P19957	0	unconditioned	0	unconditioned	0	0	5.02342e-09	0.0466685	0.953332
UKB-PPP	Olink Explore 3072	20	20:46013534:46013657:clu_5577_+	ENSG00000100985	MMP9	Neurology_P14780	2	rs13969	0	unconditioned	2.38585e-114	2.63016e-111	3.76171e-05	0.0405096	0.959453
UKB-PPP	Olink Explore 3072	20	20:46013534:46013657:clu_5577_+	ENSG00000100985	MMP9	Neurology_P14780	2	rs13969	1	rs17576	1.4106e-107	1.55505e-104	3.76257e-05	0.040519	0.959443
UKB-PPP	Olink Explore 3072	20	20:46013796:46014124:clu_5577_+	ENSG00000100985	MMP9	Neurology_P14780	0	unconditioned	0	unconditioned	1.18201e-120	9.49659e-113	1.86364e-11	0.000497799	0.999502
UKB-PPP	Olink Explore 3072	20	20:46013796:46014124:clu_5577_+	ENSG00000100985	MMP9	Neurology_P14780	0	unconditioned	1	rs17576	6.99428e-114	5.61939e-106	1.86562e-11	0.000499386	0.999501
UKB-PPP	Olink Explore 3072	20	20:46013796:46014124:clu_5577_+	ENSG00000100985	MMP9	Neurology_P14780	1	rs17576	0	unconditioned	1.62919e-117	4.2167e-112	2.56869e-08	0.005654	0.994346
UKB-PPP	Olink Explore 3072	20	20:46013796:46014124:clu_5577_+	ENSG00000100985	MMP9	Neurology_P14780	1	rs17576	1	rs17576	9.63973e-111	2.49497e-105	2.57125e-08	0.00566062	0.994339
UKB-PPP	Olink Explore 3072	20	20:46014209:46014371:clu_5577_+	ENSG00000100985	MMP9	Neurology_P14780	0	unconditioned	0	unconditioned	1.76566e-111	5.06878e-111	0.0278386	0.079025	0.893136
UKB-PPP	Olink Explore 3072	20	20:46014209:46014371:clu_5577_+	ENSG00000100985	MMP9	Neurology_P14780	0	unconditioned	1	rs17576	1.04465e-104	2.98072e-104	0.0278644	0.0786125	0.893523
UKB-PPP	Olink Explore 3072	20	20:46122756:46126640:clu_5586_+	ENSG00000101017	CD40	Inflammation_P25942	0	unconditioned	0	unconditioned	0	0	1.18636e-11	0.0289846	0.971015
UKB-PPP	Olink Explore 3072	20	20:46122756:46126640:clu_5586_+	ENSG00000101017	CD40	Inflammation_P25942	0	unconditioned	1	rs1883832	3.46428e-180	8.74733e-171	8.74045e-12	0.0210908	0.978909
UKB-PPP	Olink Explore 3072	20	20:4822403:4823321:clu_131705_-	ENSG00000101265	RASSF2	Oncology_P50749	0	unconditioned	0	unconditioned	3.18966e-34	4.77866e-32	0.000102316	0.0143431	0.985555
UKB-PPP	Olink Explore 3072	20	20:4822403:4823321:clu_131705_-	ENSG00000101265	RASSF2	Oncology_P50749	0	unconditioned	1	rs4813720	3.29431e-21	4.8443e-19	6.15528e-05	0.0080595	0.991879
UKB-PPP	Olink Explore 3072	20	20:4822403:4823321:clu_131705_-	ENSG00000101265	RASSF2	Oncology_P50749	2	rs148858391	3	rs2423051	6.65484e-10	1.98062e-09	0.0154288	0.0449797	0.939592
UKB-PPP	Olink Explore 3072	20	20:4822403:4823321:clu_131705_-	ENSG00000101265	RASSF2	Oncology_P50749	2	rs148858391	5	rs731001	0.00751262	0.0223578	0.0478331	0.141572	0.780725
UKB-PPP	Olink Explore 3072	20	20:4822403:4823557:clu_131705_-	ENSG00000101265	RASSF2	Oncology_P50749	0	unconditioned	0	unconditioned	7.27501e-35	1.89345e-32	2.33363e-05	0.00507878	0.994898
UKB-PPP	Olink Explore 3072	20	20:4822403:4823557:clu_131705_-	ENSG00000101265	RASSF2	Oncology_P50749	0	unconditioned	1	rs4813720	7.4098e-22	1.9181e-19	1.38449e-05	0.00258648	0.9974
UKB-PPP	Olink Explore 3072	20	20:4822403:4823557:clu_131705_-	ENSG00000101265	RASSF2	Oncology_P50749	1	rs4813719	0	unconditioned	1.29317e-36	1.19854e-32	4.14816e-07	0.00284746	0.997152
UKB-PPP	Olink Explore 3072	20	20:4822403:4823557:clu_131705_-	ENSG00000101265	RASSF2	Oncology_P50749	1	rs4813719	1	rs4813720	1.31826e-23	1.22179e-19	2.46311e-07	0.00128415	0.998716
UKB-PPP	Olink Explore 3072	20	20:4822403:4823557:clu_131705_-	ENSG00000101265	RASSF2	Oncology_P50749	2	rs148858391	3	rs2423051	2.06551e-09	1.72576e-09	0.0478874	0.0390975	0.913015
UKB-PPP	Olink Explore 3072	20	20:50191555:50191760:clu_5794_+	ENSG00000172216	CEBPB	Cardiometabolic_P17676	0	unconditioned	2	rs6125968	0.0010123	0.00204525	0.0160737	0.0315259	0.949343
UKB-PPP	Olink Explore 3072	20	20:57604769:57605234:clu_133624_-	ENSG00000124256	ZBP1	Inflammation_II_Q9H171	3	rs6092500	5	rs6025655	2.39785e-06	1.7575e-05	0.000586734	0.00330436	0.996089
UKB-PPP	Olink Explore 3072	20	20:57604769:57606813:clu_133624_-	ENSG00000124256	ZBP1	Inflammation_II_Q9H171	2	rs6092500	5	rs6025655	2.85469e-31	2.21507e-05	6.98492e-29	0.00442433	0.995554
UKB-PPP	Olink Explore 3072	20	20:57604769:57610149:clu_133624_-	ENSG00000124256	ZBP1	Inflammation_II_Q9H171	0	unconditioned	5	rs6025655	3.99232e-37	1.02724e-05	9.76788e-35	0.00151483	0.998475
UKB-PPP	Olink Explore 3072	20	20:57604769:57610149:clu_133624_-	ENSG00000124256	ZBP1	Inflammation_II_Q9H171	1	rs6070179	5	rs6025655	4.83833e-35	9.98832e-06	1.18377e-32	0.00144524	0.998545
UKB-PPP	Olink Explore 3072	20	20:57605501:57606813:clu_133624_-	ENSG00000124256	ZBP1	Inflammation_II_Q9H171	3	rs6092500	5	rs6025655	7.25156e-06	2.06917e-05	0.00177439	0.00406895	0.994129
UKB-PPP	Olink Explore 3072	20	20:57608719:57610149:clu_133624_-	ENSG00000124256	ZBP1	Inflammation_II_Q9H171	0	unconditioned	5	rs6025655	3.62695e-80	1.22517e-05	8.87345e-78	0.00199943	0.997988
UKB-PPP	Olink Explore 3072	20	20:57608719:57610149:clu_133624_-	ENSG00000124256	ZBP1	Inflammation_II_Q9H171	1	rs6070179	5	rs6025655	1.83197e-46	1.25026e-05	4.4817e-44	0.00206069	0.997927
UKB-PPP	Olink Explore 3072	20	20:57608719:57610149:clu_133624_-	ENSG00000124256	ZBP1	Inflammation_II_Q9H171	2	rs6123712	3	rs6025658	2.11558e-57	5.72878e-48	9.03594e-12	0.023492	0.976508
UKB-PPP	Olink Explore 3072	20	20:57611930:57613163:clu_133624_-	ENSG00000124256	ZBP1	Inflammation_II_Q9H171	2	rs41304401	8	rs1831323	0.00432559	0.0336868	0.0129422	0.0999424	0.849103
UKB-PPP	Olink Explore 3072	20	20:57613330:57614887:clu_133625_-	ENSG00000124256	ZBP1	Inflammation_II_Q9H171	0	unconditioned	8	rs1831323	5.57594e-16	0.0217165	1.66857e-15	0.0640712	0.914212
UKB-PPP	Olink Explore 3072	20	20:57615060:57615512:clu_133625_-	ENSG00000124256	ZBP1	Inflammation_II_Q9H171	0	unconditioned	8	rs1831323	3.18949e-17	0.0242044	9.54484e-17	0.0715296	0.904266
UKB-PPP	Olink Explore 3072	20	20:57615580:57616244:clu_133626_-	ENSG00000124256	ZBP1	Inflammation_II_Q9H171	0	unconditioned	0	unconditioned	0	0	2.81894e-06	0.000560073	0.999437
UKB-PPP	Olink Explore 3072	20	20:57615580:57616244:clu_133626_-	ENSG00000124256	ZBP1	Inflammation_II_Q9H171	0	unconditioned	1	rs45521631	0	0	2.81894e-06	0.000559628	0.999438
UKB-PPP	Olink Explore 3072	20	20:57615580:57620219:clu_133626_-	ENSG00000124256	ZBP1	Inflammation_II_Q9H171	0	unconditioned	0	unconditioned	0	0	4.99966e-07	0.024087	0.975912
UKB-PPP	Olink Explore 3072	20	20:57615580:57620219:clu_133626_-	ENSG00000124256	ZBP1	Inflammation_II_Q9H171	0	unconditioned	1	rs45521631	0	0	4.99966e-07	0.024087	0.975912
UKB-PPP	Olink Explore 3072	20	20:57615580:57620262:clu_133626_-	ENSG00000124256	ZBP1	Inflammation_II_Q9H171	0	unconditioned	8	rs1831323	7.93931e-31	0.00315599	2.37762e-30	0.008463	0.988381
UKB-PPP	Olink Explore 3072	20	20:57615580:57620262:clu_133626_-	ENSG00000124256	ZBP1	Inflammation_II_Q9H171	1	rs2073145	8	rs1831323	1.32961e-25	0.00313445	3.98183e-25	0.00839841	0.988467
UKB-PPP	Olink Explore 3072	20	20:57615580:57620262:clu_133626_-	ENSG00000124256	ZBP1	Inflammation_II_Q9H171	2	rs45521631	0	unconditioned	0	0	8.52516e-10	0.000458959	0.999541
UKB-PPP	Olink Explore 3072	20	20:57615580:57620262:clu_133626_-	ENSG00000124256	ZBP1	Inflammation_II_Q9H171	2	rs45521631	1	rs45521631	0	0	8.52516e-10	0.000458958	0.999541
UKB-PPP	Olink Explore 3072	20	20:57616468:57620262:clu_133626_-	ENSG00000124256	ZBP1	Inflammation_II_Q9H171	0	unconditioned	8	rs1831323	3.82173e-63	0.0031595	1.15484e-62	0.00855902	0.988281
UKB-PPP	Olink Explore 3072	20	20:57616468:57620262:clu_133626_-	ENSG00000124256	ZBP1	Inflammation_II_Q9H171	1	rs2073145	8	rs1831323	2.07522e-51	0.00314577	6.26722e-51	0.00851199	0.988342
UKB-PPP	Olink Explore 3072	20	20:57616468:57620262:clu_133626_-	ENSG00000124256	ZBP1	Inflammation_II_Q9H171	2	rs117174279	0	unconditioned	0	0	2.34358e-05	0.0143693	0.985607
UKB-PPP	Olink Explore 3072	20	20:57616468:57620262:clu_133626_-	ENSG00000124256	ZBP1	Inflammation_II_Q9H171	2	rs117174279	1	rs45521631	0	0	2.34358e-05	0.0143692	0.985607
UKB-PPP	Olink Explore 3072	20	20:58995759:58997603:clu_133661_-	ENSG00000101160	CTSZ	Cardiometabolic_Q9UBR2	1	rs149265	3	rs163783	1.32326e-228	1.1603e-13	1.6969e-217	0.0138933	0.986107
UKB-PPP	Olink Explore 3072	20	20:58996801:58997603:clu_133661_-	ENSG00000101160	CTSZ	Cardiometabolic_Q9UBR2	1	rs448943	3	rs163783	1.55935e-50	1.70659e-14	1.99967e-39	0.00118966	0.99881
UKB-PPP	Olink Explore 3072	20	20:59001644:59006322:clu_133661_-	ENSG00000101160	CTSZ	Cardiometabolic_Q9UBR2	0	unconditioned	3	rs163783	4.61946e-22	1.97118e-13	5.9235e-11	0.0243007	0.975699
UKB-PPP	Olink Explore 3072	20	20:62807605:62808247:clu_6205_+	ENSG00000060491	OGFR	Oncology_Q9NZT2	0	unconditioned	0	unconditioned	4.0814e-33	2.16647e-32	0.0161611	0.0848862	0.898953
UKB-PPP	Olink Explore 3072	20	20:62807605:62808247:clu_6205_+	ENSG00000060491	OGFR	Oncology_Q9NZT2	0	unconditioned	1	rs41298350	4.74678e-26	2.50848e-25	0.0161944	0.0846815	0.899124
UKB-PPP	Olink Explore 3072	20	20:62808325:62809585:clu_6205_+	ENSG00000060491	OGFR	Oncology_Q9NZT2	0	unconditioned	4	rs11698564	2.00779e-06	5.6387e-05	9.19331e-05	0.00158359	0.998266
UKB-PPP	Olink Explore 3072	20	20:62809663:62810499:clu_6205_+	ENSG00000060491	OGFR	Oncology_Q9NZT2	0	unconditioned	2	rs11478750	3.72132e-28	6.33726e-21	8.7778e-09	0.148631	0.851369
UKB-PPP	Olink Explore 3072	20	20:62812594:62813198:clu_6209_+	ENSG00000060491	OGFR	Oncology_Q9NZT2	0	unconditioned	4	rs11698564	1.12404e-30	4.70724e-05	5.14713e-29	0.00115672	0.998796
UKB-PPP	Olink Explore 3072	20	20:62812594:62813198:clu_6209_+	ENSG00000060491	OGFR	Oncology_Q9NZT2	1	rs11698564	4	rs11698564	8.35147e-33	4.70878e-05	3.82425e-31	0.00115742	0.998795
UKB-PPP	Olink Explore 3072	20	20:62812594:62813198:clu_6209_+	ENSG00000060491	OGFR	Oncology_Q9NZT2	3	rs147756866	0	unconditioned	9.11254e-34	3.53299e-33	0.00360828	0.0130061	0.983386
UKB-PPP	Olink Explore 3072	20	20:62812594:62813198:clu_6209_+	ENSG00000060491	OGFR	Oncology_Q9NZT2	3	rs147756866	1	rs41298350	1.14428e-26	4.43606e-26	0.0039039	0.0141524	0.981944
UKB-PPP	Olink Explore 3072	20	20:62812594:62813378:clu_6209_+	ENSG00000060491	OGFR	Oncology_Q9NZT2	0	unconditioned	4	rs11698564	3.13438e-37	4.69982e-05	1.43528e-35	0.00115331	0.9988
UKB-PPP	Olink Explore 3072	20	20:62812594:62813378:clu_6209_+	ENSG00000060491	OGFR	Oncology_Q9NZT2	1	rs11698564	4	rs11698564	4.23715e-39	4.70085e-05	1.94024e-37	0.00115378	0.998799
UKB-PPP	Olink Explore 3072	20	20:62812594:62813378:clu_6209_+	ENSG00000060491	OGFR	Oncology_Q9NZT2	2	rs116876380	0	unconditioned	6.12192e-37	3.16282e-33	2.42408e-06	0.0115353	0.988462
UKB-PPP	Olink Explore 3072	20	20:62812594:62813378:clu_6209_+	ENSG00000060491	OGFR	Oncology_Q9NZT2	2	rs116876380	1	rs41298350	7.70139e-30	3.97883e-26	2.62745e-06	0.012587	0.98741
UKB-PPP	Olink Explore 3072	20	20:62813048:62813178:clu_6216_+	ENSG00000060491	OGFR	Oncology_Q9NZT2	0	unconditioned	5	rs41302962	1.10058e-21	0.00198881	3.17728e-21	0.00474824	0.993263
UKB-PPP	Olink Explore 3072	20	20:62813048:62813178:clu_6216_+	ENSG00000060491	OGFR	Oncology_Q9NZT2	1	rs76841319	5	rs41302962	3.48744e-27	0.00198891	9.98346e-27	0.00470031	0.993311
UKB-PPP	Olink Explore 3072	20	20:62813200:62813321:clu_133881_-	ENSG00000060491	OGFR	Oncology_Q9NZT2	3	rs76839923	4	rs11698564	2.98819e-12	0.00139557	1.3683e-10	0.0629678	0.935637
UKB-PPP	Olink Explore 3072	20	20:62813200:62813321:clu_133881_-	ENSG00000060491	OGFR	Oncology_Q9NZT2	3	rs76839923	5	rs41302962	1.41588e-11	0.00661251	4.08658e-11	0.0181101	0.975277
UKB-PPP	Olink Explore 3072	20	20:62813200:62813321:clu_6216_+	ENSG00000060491	OGFR	Oncology_Q9NZT2	3	rs76839923	4	rs11698564	9.86223e-40	0.00142184	4.51602e-38	0.0641733	0.934405
UKB-PPP	Olink Explore 3072	20	20:62813200:62813321:clu_6216_+	ENSG00000060491	OGFR	Oncology_Q9NZT2	3	rs76839923	5	rs41302962	4.67475e-39	0.00673961	1.34937e-38	0.0184792	0.974781
UKB-PPP	Olink Explore 3072	20	20:62813200:62813381:clu_133881_-	ENSG00000060491	OGFR	Oncology_Q9NZT2	0	unconditioned	4	rs11698564	3.24113e-14	5.11411e-05	1.48416e-12	0.00134321	0.998606
UKB-PPP	Olink Explore 3072	20	20:62813200:62813381:clu_133881_-	ENSG00000060491	OGFR	Oncology_Q9NZT2	1	rs11698564	4	rs11698564	7.69981e-08	6.3488e-05	3.52512e-06	0.00190858	0.998024
UKB-PPP	Olink Explore 3072	20	20:62813200:62813381:clu_133881_-	ENSG00000060491	OGFR	Oncology_Q9NZT2	2	rs2249766	0	unconditioned	2.02644e-33	2.94893e-32	0.00802404	0.115892	0.876084
UKB-PPP	Olink Explore 3072	20	20:62813200:62813381:clu_133881_-	ENSG00000060491	OGFR	Oncology_Q9NZT2	2	rs2249766	1	rs41298350	2.57092e-26	3.74119e-25	0.00877109	0.126772	0.864457
UKB-PPP	Olink Explore 3072	20	20:62813200:62813381:clu_133881_-	ENSG00000060491	OGFR	Oncology_Q9NZT2	3	rs76841319	0	unconditioned	9.8338e-33	2.4967e-32	0.0389387	0.0979983	0.863063
UKB-PPP	Olink Explore 3072	20	20:62813200:62813381:clu_133881_-	ENSG00000060491	OGFR	Oncology_Q9NZT2	3	rs76841319	1	rs41298350	1.23844e-25	3.1437e-25	0.0422513	0.106401	0.851348
UKB-PPP	Olink Explore 3072	20	20:62813200:62813381:clu_133881_-	ENSG00000060491	OGFR	Oncology_Q9NZT2	3	rs76841319	5	rs41302962	0.000995844	0.00227957	0.0028749	0.00559263	0.988257
UKB-PPP	Olink Explore 3072	20	20:62813200:62813381:clu_6216_+	ENSG00000060491	OGFR	Oncology_Q9NZT2	1	rs11698564	4	rs11698564	1.50445e-59	4.79553e-05	6.88724e-58	0.0011966	0.998755
UKB-PPP	Olink Explore 3072	20	20:62813200:62813381:clu_6216_+	ENSG00000060491	OGFR	Oncology_Q9NZT2	3	rs76841319	5	rs41302962	2.70845e-31	0.00198881	7.81549e-31	0.00474564	0.993266
UKB-PPP	Olink Explore 3072	20	20:62813200:62813381:clu_6216_+	ENSG00000060491	OGFR	Oncology_Q9NZT2	5	rs41309371	0	unconditioned	4.02609e-41	8.44399e-33	1.5942e-10	0.032468	0.967532
UKB-PPP	Olink Explore 3072	20	20:62813200:62813381:clu_6216_+	ENSG00000060491	OGFR	Oncology_Q9NZT2	5	rs41309371	1	rs41298350	4.72042e-34	9.90023e-26	1.61045e-10	0.032809	0.967191
UKB-PPP	Olink Explore 3072	20	20:62813200:62813441:clu_133881_-	ENSG00000060491	OGFR	Oncology_Q9NZT2	4	rs6010750	4	rs11698564	1.88955e-11	6.93049e-05	8.64228e-10	0.00217205	0.997759
UKB-PPP	Olink Explore 3072	20	20:62813200:62813441:clu_133881_-	ENSG00000060491	OGFR	Oncology_Q9NZT2	8	rs528082575	5	rs41302962	0.00628926	0.0059243	0.0180028	0.0160043	0.953779
UKB-PPP	Olink Explore 3072	20	20:62813200:62813441:clu_6216_+	ENSG00000060491	OGFR	Oncology_Q9NZT2	2	rs76841319	5	rs41302962	1.23976e-30	0.00199053	3.03963e-30	0.00388623	0.994123
UKB-PPP	Olink Explore 3072	20	20:62813200:62813441:clu_6216_+	ENSG00000060491	OGFR	Oncology_Q9NZT2	3	rs41282980	4	rs11698564	2.97231e-26	0.00318539	1.44693e-25	0.0145243	0.98229
UKB-PPP	Olink Explore 3072	20	20:62813200:62813441:clu_6216_+	ENSG00000060491	OGFR	Oncology_Q9NZT2	3	rs41282980	5	rs41302962	1.27078e-25	0.0136188	3.00005e-25	0.031196	0.955185
UKB-PPP	Olink Explore 3072	20	20:62813200:62813441:clu_6216_+	ENSG00000060491	OGFR	Oncology_Q9NZT2	4	rs535876836	4	rs11698564	1.15349e-14	0.0180159	4.24812e-14	0.0654331	0.916551
UKB-PPP	Olink Explore 3072	20	20:62813200:62813441:clu_6216_+	ENSG00000060491	OGFR	Oncology_Q9NZT2	4	rs535876836	5	rs41302962	2.37085e-14	0.0370294	4.68579e-14	0.0722947	0.890676
UKB-PPP	Olink Explore 3072	20	20:62813200:62813441:clu_6216_+	ENSG00000060491	OGFR	Oncology_Q9NZT2	5	rs11698564	4	rs11698564	3.06841e-20	4.73787e-05	1.36522e-18	0.00110916	0.998843
UKB-PPP	Olink Explore 3072	20	20:62813260:62813321:clu_6216_+	ENSG00000060491	OGFR	Oncology_Q9NZT2	3	rs76839923	4	rs11698564	1.98301e-13	0.00216043	9.08044e-12	0.0980287	0.899811
UKB-PPP	Olink Explore 3072	20	20:62813260:62813321:clu_6216_+	ENSG00000060491	OGFR	Oncology_Q9NZT2	3	rs76839923	5	rs41302962	9.50229e-13	0.0103524	2.74288e-12	0.0289221	0.960725
UKB-PPP	Olink Explore 3072	20	20:62813260:62813321:clu_6216_+	ENSG00000060491	OGFR	Oncology_Q9NZT2	5	rs11543349	4	rs11698564	0.000894515	0.00251421	0.0402716	0.112347	0.843972
UKB-PPP	Olink Explore 3072	20	20:62813260:62813501:clu_133881_-	ENSG00000060491	OGFR	Oncology_Q9NZT2	4	rs6122316	4	rs11698564	2.6017e-06	0.00544728	0.00011713	0.24449	0.749943
UKB-PPP	Olink Explore 3072	20	20:62813260:62813501:clu_133881_-	ENSG00000060491	OGFR	Oncology_Q9NZT2	5	rs140162511	4	rs11698564	0.00199474	0.00113212	0.0913387	0.0509851	0.854549
UKB-PPP	Olink Explore 3072	20	20:62813260:62813501:clu_6216_+	ENSG00000060491	OGFR	Oncology_Q9NZT2	4	rs140162511	4	rs11698564	6.15965e-07	0.00280428	3.0361e-06	0.012838	0.984354
UKB-PPP	Olink Explore 3072	20	20:62813260:62813501:clu_6216_+	ENSG00000060491	OGFR	Oncology_Q9NZT2	4	rs140162511	5	rs41302962	2.6622e-06	0.0121201	7.68479e-06	0.0340325	0.953837
UKB-PPP	Olink Explore 3072	20	20:62813260:62813501:clu_6216_+	ENSG00000060491	OGFR	Oncology_Q9NZT2	6	rs11698564	4	rs11698564	7.19513e-05	8.96736e-05	0.00323919	0.00304347	0.993556
UKB-PPP	Olink Explore 3072	20	20:62813320:62813381:clu_133881_-	ENSG00000060491	OGFR	Oncology_Q9NZT2	0	unconditioned	4	rs11698564	7.19416e-62	4.69701e-05	3.29432e-60	0.00115203	0.998801
UKB-PPP	Olink Explore 3072	20	20:62813320:62813381:clu_133881_-	ENSG00000060491	OGFR	Oncology_Q9NZT2	1	rs11698564	4	rs11698564	9.7253e-55	4.70025e-05	4.45244e-53	0.00115307	0.9988
UKB-PPP	Olink Explore 3072	20	20:62813320:62813381:clu_133881_-	ENSG00000060491	OGFR	Oncology_Q9NZT2	2	rs376457526	0	unconditioned	3.50957e-37	7.16056e-33	1.38968e-06	0.0273809	0.972618
UKB-PPP	Olink Explore 3072	20	20:62813320:62813381:clu_133881_-	ENSG00000060491	OGFR	Oncology_Q9NZT2	2	rs376457526	1	rs41298350	3.99742e-30	8.15591e-26	1.36378e-06	0.026852	0.973147
UKB-PPP	Olink Explore 3072	20	20:62813320:62813381:clu_133881_-	ENSG00000060491	OGFR	Oncology_Q9NZT2	3	rs76841319	5	rs41302962	3.22858e-07	0.00199237	9.321e-07	0.0047588	0.993248
UKB-PPP	Olink Explore 3072	20	20:62813320:62813381:clu_6216_+	ENSG00000060491	OGFR	Oncology_Q9NZT2	0	unconditioned	4	rs11698564	0	4.6949e-05	0	0.00115107	0.998802
UKB-PPP	Olink Explore 3072	20	20:62813320:62813381:clu_6216_+	ENSG00000060491	OGFR	Oncology_Q9NZT2	1	rs11698564	4	rs11698564	3.20436e-251	4.69492e-05	1.46537e-249	0.00114821	0.998805
UKB-PPP	Olink Explore 3072	20	20:62813320:62813381:clu_6216_+	ENSG00000060491	OGFR	Oncology_Q9NZT2	2	rs116876380	0	unconditioned	2.4008e-88	3.49106e-33	9.50641e-58	0.0128363	0.987164
UKB-PPP	Olink Explore 3072	20	20:62813320:62813381:clu_6216_+	ENSG00000060491	OGFR	Oncology_Q9NZT2	2	rs116876380	1	rs41298350	2.49053e-81	3.62153e-26	8.49683e-58	0.0113668	0.988633
UKB-PPP	Olink Explore 3072	20	20:62813320:62813381:clu_6216_+	ENSG00000060491	OGFR	Oncology_Q9NZT2	3	rs76841319	5	rs41302962	5.93948e-47	0.00198891	1.70017e-46	0.00469991	0.993311
UKB-PPP	Olink Explore 3072	20	20:62813380:62813441:clu_133881_-	ENSG00000060491	OGFR	Oncology_Q9NZT2	3	rs146272244	0	unconditioned	4.45598e-40	2.87567e-33	1.76443e-09	0.0103971	0.989603
UKB-PPP	Olink Explore 3072	20	20:62813380:62813441:clu_133881_-	ENSG00000060491	OGFR	Oncology_Q9NZT2	3	rs146272244	1	rs41298350	5.48322e-33	3.53859e-26	1.87068e-09	0.0110835	0.988916
UKB-PPP	Olink Explore 3072	20	20:62813380:62813441:clu_133881_-	ENSG00000060491	OGFR	Oncology_Q9NZT2	5	rs6010746	0	unconditioned	5.30316e-31	6.96656e-30	0.0147679	0.193209	0.792023
UKB-PPP	Olink Explore 3072	20	20:62813380:62813441:clu_6216_+	ENSG00000060491	OGFR	Oncology_Q9NZT2	3	rs140162511	4	rs11698564	1.2421e-12	0.00709944	6.12382e-12	0.0340428	0.958858
UKB-PPP	Olink Explore 3072	20	20:62813380:62813441:clu_6216_+	ENSG00000060491	OGFR	Oncology_Q9NZT2	3	rs140162511	5	rs41302962	4.85269e-12	0.0277364	1.40074e-11	0.0791685	0.893095
UKB-PPP	Olink Explore 3072	20	20:62813380:62813441:clu_6216_+	ENSG00000060491	OGFR	Oncology_Q9NZT2	5	rs11698564	4	rs11698564	1.51765e-06	5.28211e-05	6.83253e-05	0.00137952	0.998498
UKB-PPP	Olink Explore 3072	20	20:62813380:62813441:clu_6216_+	ENSG00000060491	OGFR	Oncology_Q9NZT2	8	rs116876380	0	unconditioned	3.97198e-33	6.06373e-33	0.0157204	0.0230379	0.961242
UKB-PPP	Olink Explore 3072	20	20:62813380:62813441:clu_6216_+	ENSG00000060491	OGFR	Oncology_Q9NZT2	8	rs116876380	1	rs41298350	4.65738e-26	7.10925e-26	0.0158894	0.0232935	0.960817
UKB-PPP	Olink Explore 3072	20	20:62813380:62813501:clu_133881_-	ENSG00000060491	OGFR	Oncology_Q9NZT2	4	rs140162511	4	rs11698564	0.000702533	0.00289528	0.0321699	0.131746	0.832486
UKB-PPP	Olink Explore 3072	20	20:62813380:62813501:clu_133881_-	ENSG00000060491	OGFR	Oncology_Q9NZT2	4	rs140162511	5	rs41302962	0.00351381	0.014479	0.0101434	0.0408657	0.930998
UKB-PPP	Olink Explore 3072	20	20:62813380:62813501:clu_133881_-	ENSG00000060491	OGFR	Oncology_Q9NZT2	5	rs374367597	0	unconditioned	6.41394e-33	5.44681e-33	0.0253971	0.0206136	0.953989
UKB-PPP	Olink Explore 3072	20	20:62813380:62813501:clu_133881_-	ENSG00000060491	OGFR	Oncology_Q9NZT2	5	rs374367597	1	rs41298350	8.00723e-26	6.75022e-26	0.0273179	0.0220788	0.950603
UKB-PPP	Olink Explore 3072	20	20:62813380:62813501:clu_6216_+	ENSG00000060491	OGFR	Oncology_Q9NZT2	4	rs140162511	4	rs11698564	2.97149e-13	0.00645764	1.46513e-12	0.0308775	0.962665
UKB-PPP	Olink Explore 3072	20	20:62813380:62813501:clu_6216_+	ENSG00000060491	OGFR	Oncology_Q9NZT2	4	rs140162511	5	rs41302962	1.17798e-12	0.0256	3.40052e-12	0.0729989	0.901401
UKB-PPP	Olink Explore 3072	20	20:62813380:62813501:clu_6216_+	ENSG00000060491	OGFR	Oncology_Q9NZT2	5	rs11698564	4	rs11698564	1.36253e-11	4.90916e-05	6.13421e-10	0.0012114	0.99874
UKB-PPP	Olink Explore 3072	20	20:62813422:62813476:clu_6219_+	ENSG00000060491	OGFR	Oncology_Q9NZT2	0	unconditioned	4	rs11698564	1.57337e-20	4.9722e-05	7.20473e-19	0.00127818	0.998672
UKB-PPP	Olink Explore 3072	20	20:62813422:62813476:clu_6219_+	ENSG00000060491	OGFR	Oncology_Q9NZT2	1	rs11698564	4	rs11698564	4.34047e-13	5.03163e-05	1.98756e-11	0.00130541	0.998644
UKB-PPP	Olink Explore 3072	20	20:62813422:62813536:clu_6219_+	ENSG00000060491	OGFR	Oncology_Q9NZT2	0	unconditioned	4	rs11698564	5.00043e-13	5.00295e-05	2.28978e-11	0.00129227	0.998658
UKB-PPP	Olink Explore 3072	20	20:62813422:62813536:clu_6219_+	ENSG00000060491	OGFR	Oncology_Q9NZT2	1	rs11698564	4	rs11698564	1.88434e-13	4.98504e-05	8.62867e-12	0.00128406	0.998666
UKB-PPP	Olink Explore 3072	20	20:62813422:62813536:clu_6219_+	ENSG00000060491	OGFR	Oncology_Q9NZT2	2	rs376438897	0	unconditioned	4.81231e-33	1.10286e-32	0.0190552	0.0427315	0.938213
UKB-PPP	Olink Explore 3072	20	20:62813422:62813536:clu_6219_+	ENSG00000060491	OGFR	Oncology_Q9NZT2	2	rs376438897	1	rs41298350	5.46623e-26	1.25219e-25	0.0186489	0.041781	0.93957
UKB-PPP	Olink Explore 3072	20	20:62813422:62813543:clu_6219_+	ENSG00000060491	OGFR	Oncology_Q9NZT2	2	rs11698564	4	rs11698564	1.66721e-08	5.43282e-05	7.63443e-07	0.00148932	0.998456
UKB-PPP	Olink Explore 3072	20	20:62813440:62813561:clu_6216_+	ENSG00000060491	OGFR	Oncology_Q9NZT2	3	rs56005449	4	rs11698564	4.93684e-16	0.00833104	2.43347e-15	0.0401138	0.951555
UKB-PPP	Olink Explore 3072	20	20:62813440:62813561:clu_6216_+	ENSG00000060491	OGFR	Oncology_Q9NZT2	3	rs56005449	5	rs41302962	1.42595e-15	0.0240633	4.11385e-15	0.0685147	0.907422
UKB-PPP	Olink Explore 3072	20	20:62813440:62813561:clu_6216_+	ENSG00000060491	OGFR	Oncology_Q9NZT2	5	rs1048792	4	rs11698564	2.75025e-07	6.08802e-05	1.22534e-05	0.00171424	0.998212
UKB-PPP	Olink Explore 3072	20	20:62813500:62813561:clu_133881_-	ENSG00000060491	OGFR	Oncology_Q9NZT2	0	unconditioned	5	rs41302962	9.78066e-07	0.0683747	2.82374e-06	0.196667	0.734954
UKB-PPP	Olink Explore 3072	20	20:62813500:62813561:clu_133881_-	ENSG00000060491	OGFR	Oncology_Q9NZT2	1	rs528082575	5	rs41302962	7.42947e-05	0.00352046	0.000214491	0.00917666	0.987014
UKB-PPP	Olink Explore 3072	20	20:62813500:62813561:clu_133881_-	ENSG00000060491	OGFR	Oncology_Q9NZT2	2	rs754979	5	rs41302962	0.00070366	0.0450913	0.00203007	0.129267	0.822908
UKB-PPP	Olink Explore 3072	20	20:62813500:62813561:clu_6216_+	ENSG00000060491	OGFR	Oncology_Q9NZT2	1	rs76841319	5	rs41302962	1.03435e-47	0.00198882	2.98365e-47	0.00474362	0.993268
UKB-PPP	Olink Explore 3072	20	20:62813500:62813561:clu_6216_+	ENSG00000060491	OGFR	Oncology_Q9NZT2	3	rs11698564	4	rs11698564	3.53302e-27	4.71832e-05	1.61743e-25	0.00116127	0.998792
UKB-PPP	Olink Explore 3072	20	20:62813500:62813561:clu_6216_+	ENSG00000060491	OGFR	Oncology_Q9NZT2	5	rs181577755	0	unconditioned	7.77017e-44	8.98464e-33	3.07674e-13	0.0346109	0.965389
UKB-PPP	Olink Explore 3072	20	20:62813500:62813561:clu_6216_+	ENSG00000060491	OGFR	Oncology_Q9NZT2	5	rs181577755	1	rs41298350	7.26568e-37	8.4013e-26	2.4788e-13	0.02769	0.97231
UKB-PPP	Olink Explore 3072	21	21:31659841:31663790:clu_46387_+	ENSG00000142168	SOD1	Cardiometabolic_P00441	0	unconditioned	0	unconditioned	4.1201e-16	8.31785e-08	4.82601e-11	0.00875173	0.991248
UKB-PPP	Olink Explore 3072	21	21:31660708:31663790:clu_46387_+	ENSG00000142168	SOD1	Cardiometabolic_P00441	0	unconditioned	0	unconditioned	6.27286e-18	8.41516e-08	7.34762e-13	0.00886582	0.991134
UKB-PPP	Olink Explore 3072	21	21:33426649:33435813:clu_46488_+	ENSG00000159128	IFNGR2	Neurology_P38484	0	unconditioned	17	rs9808753	2.50177e-28	8.04941e-18	8.99568e-13	0.0279715	0.972028
UKB-PPP	Olink Explore 3072	21	21:33426649:33435813:clu_46488_+	ENSG00000159128	IFNGR2	Neurology_P38484	1	rs369904215	17	rs9808753	8.54702e-20	8.06039e-18	0.000307328	0.0280113	0.971681
UKB-PPP	Olink Explore 3072	21	21:33432796:33436883:clu_46497_+	ENSG00000159128	IFNGR2	Neurology_P38484	0	unconditioned	1	rs2850030	1.9089e-125	6.63401e-124	0.00189876	0.0650549	0.933046
UKB-PPP	Olink Explore 3072	21	21:33432796:33436883:clu_46497_+	ENSG00000159128	IFNGR2	Neurology_P38484	0	unconditioned	17	rs9808753	5.60896e-19	1.36527e-17	0.00203407	0.0485615	0.949404
UKB-PPP	Olink Explore 3072	21	21:33432802:33439214:clu_46497_+	ENSG00000159128	IFNGR2	Neurology_P38484	0	unconditioned	17	rs9808753	3.69513e-18	8.91386e-18	0.0134044	0.0313805	0.955215
UKB-PPP	Olink Explore 3072	21	21:33436992:33439214:clu_46497_+	ENSG00000159128	IFNGR2	Neurology_P38484	0	unconditioned	17	rs9808753	1.99573e-20	1.11481e-17	7.26101e-05	0.0395994	0.960328
UKB-PPP	Olink Explore 3072	21	21:43774330:43774658:clu_186026_-	ENSG00000160213	CSTB	Cardiometabolic_P04080	0	unconditioned	0	unconditioned	0	0	8.07507e-12	4.3412e-07	1
UKB-PPP	Olink Explore 3072	21	21:43774330:43776204:clu_186026_-	ENSG00000160213	CSTB	Cardiometabolic_P04080	0	unconditioned	0	unconditioned	0	0	0.000261915	0.0464044	0.953334
UKB-PPP	Olink Explore 3072	21	21:43774330:43776204:clu_186026_-	ENSG00000160213	CSTB	Cardiometabolic_P04080	0	unconditioned	2	rs4819314	9.57923e-174	3.30929e-173	0.011045	0.0372047	0.95175
UKB-PPP	Olink Explore 3072	21	21:43774754:43776204:clu_186026_-	ENSG00000160213	CSTB	Cardiometabolic_P04080	0	unconditioned	0	unconditioned	0	0	5.00296e-08	3.95026e-06	0.999996
UKB-PPP	Olink Explore 3072	21	21:43774754:43776204:clu_186026_-	ENSG00000160213	CSTB	Cardiometabolic_P04080	0	unconditioned	2	rs4819314	3.29125e-174	2.65307e-173	0.00379485	0.0296237	0.966581
UKB-PPP	Olink Explore 3072	21	21:44886798:44888718:clu_186143_-	ENSG00000160255	ITGB2	Cardiometabolic_P05107	0	unconditioned	0	unconditioned	5.12613e-78	4.47122e-76	1.17611e-05	2.58867e-05	0.999962
UKB-PPP	Olink Explore 3072	21	21:44886798:44888718:clu_186143_-	ENSG00000160255	ITGB2	Cardiometabolic_P05107	0	unconditioned	1	rs760462	1.6026e-59	1.39783e-57	1.17611e-05	2.58717e-05	0.999962
UKB-PPP	Olink Explore 3072	21	21:44889430:44889994:clu_186147_-	ENSG00000160255	ITGB2	Cardiometabolic_P05107	0	unconditioned	0	unconditioned	2.6416e-76	2.03e-75	0.000606073	0.00366177	0.995732
UKB-PPP	Olink Explore 3072	21	21:44889430:44889994:clu_186147_-	ENSG00000160255	ITGB2	Cardiometabolic_P05107	0	unconditioned	1	rs760462	8.25915e-58	6.24024e-57	0.000606121	0.00358377	0.99581
UKB-PPP	Olink Explore 3072	21	21:44889430:44889994:clu_186147_-	ENSG00000160255	ITGB2	Cardiometabolic_P05107	0	unconditioned	3	rs2838735	1.88046e-05	0.000113604	0.0230492	0.138408	0.83841
UKB-PPP	Olink Explore 3072	21	21:44889469:44889994:clu_186147_-	ENSG00000160255	ITGB2	Cardiometabolic_P05107	0	unconditioned	0	unconditioned	5.27033e-76	1.08205e-75	0.00120919	0.00148529	0.997306
UKB-PPP	Olink Explore 3072	21	21:44889469:44889994:clu_186147_-	ENSG00000160255	ITGB2	Cardiometabolic_P05107	0	unconditioned	1	rs760462	1.64777e-57	3.30816e-57	0.00120926	0.00143043	0.99736
UKB-PPP	Olink Explore 3072	21	21:44889469:44889994:clu_186147_-	ENSG00000160255	ITGB2	Cardiometabolic_P05107	0	unconditioned	3	rs2838735	5.11898e-05	6.28668e-05	0.0627444	0.0761961	0.860945
UKB-PPP	Olink Explore 3072	21	21:44889495:44889978:clu_186147_-	ENSG00000160255	ITGB2	Cardiometabolic_P05107	0	unconditioned	0	unconditioned	7.68536e-77	1.69643e-75	0.000176328	0.00289527	0.996928
UKB-PPP	Olink Explore 3072	21	21:44889495:44889978:clu_186147_-	ENSG00000160255	ITGB2	Cardiometabolic_P05107	0	unconditioned	1	rs760462	2.40332e-58	4.95034e-57	0.000176374	0.00263575	0.997188
UKB-PPP	Olink Explore 3072	21	21:44889495:44889978:clu_186147_-	ENSG00000160255	ITGB2	Cardiometabolic_P05107	0	unconditioned	3	rs2838735	1.75889e-06	2.88801e-05	0.00215591	0.0344356	0.963378
UKB-PPP	Olink Explore 3072	21	21:44895048:44901573:clu_186149_-	ENSG00000160255	ITGB2	Cardiometabolic_P05107	0	unconditioned	0	unconditioned	7.59755e-76	1.51183e-75	0.00174314	0.00247288	0.995784
UKB-PPP	Olink Explore 3072	21	21:44895048:44901573:clu_186149_-	ENSG00000160255	ITGB2	Cardiometabolic_P05107	0	unconditioned	1	rs760462	2.37525e-57	4.7237e-57	0.00174314	0.00247083	0.995786
UKB-PPP	Olink Explore 3072	21	21:44907095:44910284:clu_186151_-	ENSG00000160255	ITGB2	Cardiometabolic_P05107	0	unconditioned	0	unconditioned	0	4.35855e-76	0	0	1
UKB-PPP	Olink Explore 3072	21	21:44907095:44910284:clu_186151_-	ENSG00000160255	ITGB2	Cardiometabolic_P05107	0	unconditioned	1	rs760462	0	1.36215e-57	0	0	1
UKB-PPP	Olink Explore 3072	21	21:44907095:44910284:clu_47098_+	ENSG00000160255	ITGB2	Cardiometabolic_P05107	0	unconditioned	0	unconditioned	0	4.35855e-76	0	0	1
UKB-PPP	Olink Explore 3072	21	21:44907095:44910284:clu_47098_+	ENSG00000160255	ITGB2	Cardiometabolic_P05107	0	unconditioned	1	rs760462	0	1.36215e-57	0	0	1
UKB-PPP	Olink Explore 3072	21	21:44908182:44910284:clu_186151_-	ENSG00000160255	ITGB2	Cardiometabolic_P05107	0	unconditioned	0	unconditioned	0	4.35855e-76	0	0	1
UKB-PPP	Olink Explore 3072	21	21:44908182:44910284:clu_186151_-	ENSG00000160255	ITGB2	Cardiometabolic_P05107	0	unconditioned	1	rs760462	0	1.36215e-57	0	0	1
UKB-PPP	Olink Explore 3072	21	21:44908182:44910284:clu_47098_+	ENSG00000160255	ITGB2	Cardiometabolic_P05107	0	unconditioned	0	unconditioned	0	4.35855e-76	0	0	1
UKB-PPP	Olink Explore 3072	21	21:44908182:44910284:clu_47098_+	ENSG00000160255	ITGB2	Cardiometabolic_P05107	0	unconditioned	1	rs760462	0	1.36215e-57	0	0	1
UKB-PPP	Olink Explore 3072	21	21:45478353:45479902:clu_47165_+	ENSG00000182871	COL18A1	Cardiometabolic_P39060	3	rs78063943	4	rs2236483	1.3981e-22	6.54477e-18	5.80393e-07	0.0261955	0.973804
UKB-PPP	Olink Explore 3072	21	21:45479964:45480113:clu_47165_+	ENSG00000182871	COL18A1	Cardiometabolic_P39060	2	rs80289899	0	unconditioned	6.02506e-135	1.22489e-134	0.0243689	0.0486145	0.927017
UKB-PPP	Olink Explore 3072	21	21:45479964:45480113:clu_47165_+	ENSG00000182871	COL18A1	Cardiometabolic_P39060	2	rs80289899	3	rs75692972	2.01752e-22	4.09468e-22	0.0293904	0.0587377	0.911872
UKB-PPP	Olink Explore 3072	21	21:45487509:45490275:clu_47167_+	ENSG00000182871	COL18A1	Cardiometabolic_P39060	0	unconditioned	3	rs75692972	1.51853e-39	1.55209e-21	2.21213e-19	0.225328	0.774672
UKB-PPP	Olink Explore 3072	21	21:45488444:45489486:clu_186261_-	ENSG00000182871	COL18A1	Cardiometabolic_P39060	0	unconditioned	0	unconditioned	9.86185e-138	1.88836e-134	3.98871e-05	0.0754518	0.924508
UKB-PPP	Olink Explore 3072	21	21:45488444:45489486:clu_186261_-	ENSG00000182871	COL18A1	Cardiometabolic_P39060	0	unconditioned	3	rs75692972	3.82971e-25	7.33303e-22	5.57898e-05	0.105931	0.894013
UKB-PPP	Olink Explore 3072	21	21:45488444:45490275:clu_47167_+	ENSG00000182871	COL18A1	Cardiometabolic_P39060	2	rs78394363	4	rs2236483	8.32824e-18	1.59696e-17	0.034575	0.0653984	0.900027
UKB-PPP	Olink Explore 3072	21	21:45490346:45491225:clu_186262_-	ENSG00000182871	COL18A1	Cardiometabolic_P39060	2	rs2236483	4	rs2236483	5.82306e-19	5.58968e-18	0.00241747	0.0222305	0.975352
UKB-PPP	Olink Explore 3072	21	21:45493225:45494545:clu_47170_+	ENSG00000182871	COL18A1	Cardiometabolic_P39060	0	unconditioned	0	unconditioned	1.79875e-135	1.58581e-134	0.0072752	0.0632097	0.929515
UKB-PPP	Olink Explore 3072	21	21:45493225:45494545:clu_47170_+	ENSG00000182871	COL18A1	Cardiometabolic_P39060	0	unconditioned	3	rs75692972	9.46825e-23	8.34265e-22	0.0137939	0.120675	0.865531
UKB-PPP	Olink Explore 3072	21	21:45495432:45496500:clu_47171_+	ENSG00000182871	COL18A1	Cardiometabolic_P39060	2	rs9976313	4	rs2236483	2.03643e-19	4.96481e-17	0.000845437	0.205323	0.793832
UKB-PPP	Olink Explore 3072	21	21:45495432:45505218:clu_47171_+	ENSG00000182871	COL18A1	Cardiometabolic_P39060	2	rs142342863	4	rs2236483	2.46961e-19	6.63531e-18	0.00102521	0.0265728	0.972402
UKB-PPP	Olink Explore 3072	21	21:45495432:45505218:clu_47171_+	ENSG00000182871	COL18A1	Cardiometabolic_P39060	3	rs112864061	6	rs145547815	5.54151e-10	1.97155e-10	0.0615677	0.0209871	0.917445
UKB-PPP	Olink Explore 3072	21	21:45497092:45497607:clu_47172_+	ENSG00000182871	COL18A1	Cardiometabolic_P39060	0	unconditioned	0	unconditioned	7.85563e-139	2.48725e-134	3.17727e-06	0.0996985	0.900298
UKB-PPP	Olink Explore 3072	21	21:45497092:45497607:clu_47172_+	ENSG00000182871	COL18A1	Cardiometabolic_P39060	2	rs7278332	4	rs2236483	2.03615e-18	4.78587e-17	0.00845318	0.197894	0.793653
UKB-PPP	Olink Explore 3072	21	21:45511150:45512314:clu_47174_+	ENSG00000182871	COL18A1	Cardiometabolic_P39060	0	unconditioned	4	rs2236483	3.12922e-18	1.24781e-17	0.0129889	0.0508587	0.936152
UKB-PPP	Olink Explore 3072	22	22:17098887:17099150:clu_186493_+	ENSG00000177663	IL17RA	Neurology_Q96F46	0	unconditioned	25	rs117861234	1.81741e-50	1.48516e-20	1.22444e-33	5.94497e-07	0.999999
UKB-PPP	Olink Explore 3072	22	22:17098887:17099150:clu_186493_+	ENSG00000177663	IL17RA	Neurology_Q96F46	1	rs117861234	25	rs117861234	7.23714e-50	1.49604e-20	4.87588e-33	7.93751e-06	0.999992
UKB-PPP	Olink Explore 3072	22	22:17098887:17099150:clu_186493_+	ENSG00000177663	IL17RA	Neurology_Q96F46	2	rs140770029	35	rs140770029	2.27476e-28	1.77241e-13	1.58482e-18	0.00023507	0.999765
UKB-PPP	Olink Explore 3072	22	22:17098887:17100355:clu_186493_+	ENSG00000177663	IL17RA	Neurology_Q96F46	0	unconditioned	25	rs117861234	2.33186e-73	1.48427e-20	1.57105e-56	1.79142e-13	1
UKB-PPP	Olink Explore 3072	22	22:17098887:17100355:clu_186493_+	ENSG00000177663	IL17RA	Neurology_Q96F46	1	rs117861234	25	rs117861234	4.47757e-68	1.48427e-20	3.01668e-51	3.00076e-13	1
UKB-PPP	Olink Explore 3072	22	22:17098887:17100355:clu_186493_+	ENSG00000177663	IL17RA	Neurology_Q96F46	2	rs140770029	35	rs140770029	1.13826e-35	1.78234e-13	7.93021e-26	0.00024199	0.999758
UKB-PPP	Olink Explore 3072	22	22:17098887:17100355:clu_186493_+	ENSG00000177663	IL17RA	Neurology_Q96F46	4	rs575774708	43	rs118103800	1.8385e-07	4.95258e-08	0.0550829	0.0139073	0.93101
UKB-PPP	Olink Explore 3072	22	22:17099310:17100355:clu_186493_+	ENSG00000177663	IL17RA	Neurology_Q96F46	0	unconditioned	25	rs117861234	4.90626e-47	1.48427e-20	3.3055e-30	8.92692e-11	1
UKB-PPP	Olink Explore 3072	22	22:17099310:17100355:clu_186493_+	ENSG00000177663	IL17RA	Neurology_Q96F46	1	rs117861234	25	rs117861234	1.4e-46	1.48428e-20	9.43222e-30	1.18907e-09	1
UKB-PPP	Olink Explore 3072	22	22:17099310:17100355:clu_186493_+	ENSG00000177663	IL17RA	Neurology_Q96F46	2	rs140770029	35	rs140770029	6.94654e-25	2.50196e-13	4.83963e-15	0.000743852	0.999256
UKB-PPP	Olink Explore 3072	22	22:17104810:17105591:clu_186494_+	ENSG00000177663	IL17RA	Neurology_Q96F46	0	unconditioned	0	unconditioned	0	0	8.70949e-10	0.00217353	0.997826
UKB-PPP	Olink Explore 3072	22	22:17104810:17105591:clu_186494_+	ENSG00000177663	IL17RA	Neurology_Q96F46	0	unconditioned	2	rs17807076	1.28956e-74	6.76571e-70	3.01316e-07	0.0148234	0.985176
UKB-PPP	Olink Explore 3072	22	22:17104810:17105591:clu_186494_+	ENSG00000177663	IL17RA	Neurology_Q96F46	0	unconditioned	3	rs721930	1.45517e-85	9.27923e-81	2.90734e-08	0.00085479	0.999145
UKB-PPP	Olink Explore 3072	22	22:17104810:17105591:clu_186494_+	ENSG00000177663	IL17RA	Neurology_Q96F46	0	unconditioned	29	rs3827278	3.95434e-12	1.41716e-05	8.81814e-10	0.00216244	0.997823
UKB-PPP	Olink Explore 3072	22	22:17104810:17105591:clu_186494_+	ENSG00000177663	IL17RA	Neurology_Q96F46	1	rs1656	0	unconditioned	0	0	2.34734e-14	0.0019795	0.99802
UKB-PPP	Olink Explore 3072	22	22:17104810:17105591:clu_186494_+	ENSG00000177663	IL17RA	Neurology_Q96F46	1	rs1656	3	rs721930	2.57541e-89	5.00515e-81	5.14553e-12	1.13485e-10	1
UKB-PPP	Olink Explore 3072	22	22:17104810:17105591:clu_186494_+	ENSG00000177663	IL17RA	Neurology_Q96F46	1	rs1656	29	rs3827278	1.1146e-16	1.41166e-05	2.48554e-14	0.00215015	0.997836
UKB-PPP	Olink Explore 3072	22	22:17104810:17105591:clu_186494_+	ENSG00000177663	IL17RA	Neurology_Q96F46	2	rs879575	2	rs17807076	6.12299e-76	1.52546e-69	1.43068e-08	0.034678	0.965322
UKB-PPP	Olink Explore 3072	22	22:17104810:17105591:clu_186494_+	ENSG00000177663	IL17RA	Neurology_Q96F46	2	rs879575	11	rs879577	1.14305e-18	3.48772e-12	4.40529e-08	0.133549	0.866451
UKB-PPP	Olink Explore 3072	22	22:17104810:17105591:clu_186494_+	ENSG00000177663	IL17RA	Neurology_Q96F46	2	rs879575	34	rs73381911	9.46824e-09	0.0189512	6.92001e-08	0.137665	0.843384
UKB-PPP	Olink Explore 3072	22	22:17105602:17105853:clu_186494_+	ENSG00000177663	IL17RA	Neurology_Q96F46	0	unconditioned	0	unconditioned	0	0	1.12925e-12	0.00227613	0.997724
UKB-PPP	Olink Explore 3072	22	22:17105602:17105853:clu_186494_+	ENSG00000177663	IL17RA	Neurology_Q96F46	0	unconditioned	2	rs17807076	1.26731e-75	9.86875e-71	2.95975e-08	0.00130611	0.998694
UKB-PPP	Olink Explore 3072	22	22:17105602:17105853:clu_186494_+	ENSG00000177663	IL17RA	Neurology_Q96F46	0	unconditioned	3	rs721930	7.94956e-89	5.00703e-81	1.58769e-11	3.90538e-09	1
UKB-PPP	Olink Explore 3072	22	22:17105602:17105853:clu_186494_+	ENSG00000177663	IL17RA	Neurology_Q96F46	0	unconditioned	4	rs11703539	9.18737e-30	1.48827e-25	4.20743e-07	0.00582144	0.994178
UKB-PPP	Olink Explore 3072	22	22:17105602:17105853:clu_186494_+	ENSG00000177663	IL17RA	Neurology_Q96F46	0	unconditioned	11	rs879577	2.742e-16	3.40601e-13	1.05764e-05	0.0121497	0.98784
UKB-PPP	Olink Explore 3072	22	22:17105602:17105853:clu_186494_+	ENSG00000177663	IL17RA	Neurology_Q96F46	0	unconditioned	29	rs3827278	4.94388e-15	1.40211e-05	1.10194e-12	0.0021273	0.997859
UKB-PPP	Olink Explore 3072	22	22:17105602:17105853:clu_186494_+	ENSG00000177663	IL17RA	Neurology_Q96F46	1	rs1656	0	unconditioned	0	0	1.49683e-18	0.00204958	0.99795
UKB-PPP	Olink Explore 3072	22	22:17105602:17105853:clu_186494_+	ENSG00000177663	IL17RA	Neurology_Q96F46	1	rs1656	3	rs721930	8.76874e-94	5.00701e-81	1.75129e-16	3.48189e-12	1
UKB-PPP	Olink Explore 3072	22	22:17105602:17105853:clu_186494_+	ENSG00000177663	IL17RA	Neurology_Q96F46	1	rs1656	29	rs3827278	6.94204e-21	1.40942e-05	1.54731e-18	0.00214361	0.997842
UKB-PPP	Olink Explore 3072	22	22:17105602:17105853:clu_186494_+	ENSG00000177663	IL17RA	Neurology_Q96F46	2	rs879575	2	rs17807076	3.46953e-77	9.56847e-71	8.10295e-10	0.00123592	0.998764
UKB-PPP	Olink Explore 3072	22	22:17105602:17105853:clu_186494_+	ENSG00000177663	IL17RA	Neurology_Q96F46	2	rs879575	11	rs879577	1.11225e-22	2.58681e-13	4.29013e-12	0.00898676	0.991013
UKB-PPP	Olink Explore 3072	22	22:17105602:17107727:clu_186494_+	ENSG00000177663	IL17RA	Neurology_Q96F46	0	unconditioned	2	rs17807076	6.6534e-249	1.0514e-69	1.55791e-181	0.0236424	0.976358
UKB-PPP	Olink Explore 3072	22	22:17105602:17107727:clu_186494_+	ENSG00000177663	IL17RA	Neurology_Q96F46	0	unconditioned	3	rs721930	9.12277e-242	5.02175e-81	1.81665e-164	0	1
UKB-PPP	Olink Explore 3072	22	22:17105602:17107727:clu_186494_+	ENSG00000177663	IL17RA	Neurology_Q96F46	0	unconditioned	29	rs3827278	8.02664e-171	2.57241e-05	1.78766e-168	0.00473393	0.99524
UKB-PPP	Olink Explore 3072	22	22:17105602:17107727:clu_186494_+	ENSG00000177663	IL17RA	Neurology_Q96F46	1	rs34495746	2	rs17807076	1.40424e-304	4.46499e-71	3.28806e-237	4.55342e-05	0.999954
UKB-PPP	Olink Explore 3072	22	22:17105602:17107727:clu_186494_+	ENSG00000177663	IL17RA	Neurology_Q96F46	1	rs34495746	11	rs879577	1.18124e-188	3.75735e-14	4.56164e-178	0.000451442	0.999549
UKB-PPP	Olink Explore 3072	22	22:17105602:17107727:clu_186494_+	ENSG00000177663	IL17RA	Neurology_Q96F46	2	rs721930	3	rs721930	6.01632e-301	5.02175e-81	1.19805e-223	0	1
UKB-PPP	Olink Explore 3072	22	22:17105602:17107727:clu_186494_+	ENSG00000177663	IL17RA	Neurology_Q96F46	2	rs721930	29	rs3827278	4.24169e-174	2.55919e-05	9.44693e-172	0.00470447	0.99527
UKB-PPP	Olink Explore 3072	22	22:17105602:17107727:clu_186494_+	ENSG00000177663	IL17RA	Neurology_Q96F46	3	rs140998475	11	rs879577	2.51891e-12	1.36646e-12	0.0972739	0.0519184	0.850808
UKB-PPP	Olink Explore 3072	22	22:17105602:17107727:clu_186494_+	ENSG00000177663	IL17RA	Neurology_Q96F46	3	rs140998475	27	rs140998475	1.52719e-17	3.99354e-16	3.89883e-05	1.95877e-05	0.999941
UKB-PPP	Olink Explore 3072	22	22:17105602:17107727:clu_186494_+	ENSG00000177663	IL17RA	Neurology_Q96F46	4	rs9606602	8	rs9606581	9.99262e-47	4.68758e-47	0.0154859	0.00628629	0.978228
UKB-PPP	Olink Explore 3072	22	22:17105602:17107727:clu_186494_+	ENSG00000177663	IL17RA	Neurology_Q96F46	4	rs9606602	11	rs879577	8.86195e-14	7.33878e-14	0.00342226	0.00183931	0.994738
UKB-PPP	Olink Explore 3072	22	22:17105954:17107727:clu_186494_+	ENSG00000177663	IL17RA	Neurology_Q96F46	0	unconditioned	2	rs17807076	8.90951e-73	8.33814e-70	2.09061e-05	0.018584	0.981395
UKB-PPP	Olink Explore 3072	22	22:17109792:17114998:clu_186495_+	ENSG00000177663	IL17RA	Neurology_Q96F46	0	unconditioned	0	unconditioned	0	0	4.97834e-15	0.00119253	0.998807
UKB-PPP	Olink Explore 3072	22	22:17109792:17114998:clu_186495_+	ENSG00000177663	IL17RA	Neurology_Q96F46	0	unconditioned	3	rs721930	3.06013e-76	2.79784e-71	1.09668e-08	2.68101e-06	0.999997
UKB-PPP	Olink Explore 3072	22	22:17109792:17114998:clu_186495_+	ENSG00000177663	IL17RA	Neurology_Q96F46	0	unconditioned	23	rs3827278	5.05904e-20	2.22686e-08	7.48875e-15	0.00229866	0.997701
UKB-PPP	Olink Explore 3072	22	22:17110927:17111121:clu_186517_+	ENSG00000177663	IL17RA	Neurology_Q96F46	0	unconditioned	1	rs9606621	6.26046e-176	4.8974e-163	1.27951e-16	9.29897e-07	0.999999
UKB-PPP	Olink Explore 3072	22	22:17110927:17111121:clu_186517_+	ENSG00000177663	IL17RA	Neurology_Q96F46	1	rs9606621	1	rs9606621	3.61132e-177	4.90237e-163	7.3808e-18	1.94664e-06	0.999998
UKB-PPP	Olink Explore 3072	22	22:17110927:17111121:clu_186517_+	ENSG00000177663	IL17RA	Neurology_Q96F46	2	rs73149858	2	rs17807076	3.89139e-67	1.12076e-67	0.0509433	0.013737	0.93532
UKB-PPP	Olink Explore 3072	22	22:17110927:17111121:clu_186517_+	ENSG00000177663	IL17RA	Neurology_Q96F46	2	rs73149858	12	rs5748920	2.94492e-13	9.21304e-14	0.0968779	0.0294341	0.873688
UKB-PPP	Olink Explore 3072	22	22:17110927:17111121:clu_186517_+	ENSG00000177663	IL17RA	Neurology_Q96F46	2	rs73149858	13	rs73149858	3.84531e-21	1.81579e-19	2.12888e-05	5.30159e-06	0.999973
UKB-PPP	Olink Explore 3072	22	22:17110927:17111121:clu_186517_+	ENSG00000177663	IL17RA	Neurology_Q96F46	3	rs7288243	2	rs17807076	6.68666e-67	2.68361e-67	0.0875372	0.0342538	0.878209
UKB-PPP	Olink Explore 3072	22	22:17110927:17111121:clu_186517_+	ENSG00000177663	IL17RA	Neurology_Q96F46	3	rs7288243	19	rs118035169	3.96516e-27	1.62443e-27	0.00867447	0.00256495	0.988761
UKB-PPP	Olink Explore 3072	22	22:17110927:17111121:clu_186517_+	ENSG00000177663	IL17RA	Neurology_Q96F46	4	rs80318002	15	rs80318002	1.34179e-23	3.52966e-24	0.0338188	0.00793802	0.958243
UKB-PPP	Olink Explore 3072	22	22:17110927:17111214:clu_186517_+	ENSG00000177663	IL17RA	Neurology_Q96F46	0	unconditioned	1	rs9606621	5.23557e-163	6.3229e-163	0.00107004	0.000293635	0.998636
UKB-PPP	Olink Explore 3072	22	22:17111038:17111121:clu_186517_+	ENSG00000177663	IL17RA	Neurology_Q96F46	0	unconditioned	1	rs9606621	4.58178e-174	4.89288e-163	9.36422e-15	4.46001e-09	1
UKB-PPP	Olink Explore 3072	22	22:17115132:17115223:clu_186527_+	ENSG00000177663	IL17RA	Neurology_Q96F46	0	unconditioned	7	rs5747008	4.09491e-25	1.47818e-23	0.000474794	0.0161558	0.983369
UKB-PPP	Olink Explore 3072	22	22:17115132:17115308:clu_186527_+	ENSG00000177663	IL17RA	Neurology_Q96F46	0	unconditioned	7	rs5747008	4.37552e-25	4.31857e-24	0.000507331	0.00401179	0.995481
UKB-PPP	Olink Explore 3072	22	22:17115132:17115308:clu_186527_+	ENSG00000177663	IL17RA	Neurology_Q96F46	0	unconditioned	17	rs741139	2.43165e-09	1.28085e-08	0.00379499	0.0190126	0.977192
UKB-PPP	Olink Explore 3072	22	22:17203889:17207071:clu_24101_-	ENSG00000093072	ADA2	Cardiometabolic_Q9NZK5	0	unconditioned	6	rs5992638	4.78624e-18	1.16804e-15	0.000184419	0.04405	0.955766
UKB-PPP	Olink Explore 3072	22	22:17203889:17207071:clu_24101_-	ENSG00000093072	ADA2	Cardiometabolic_Q9NZK5	1	rs5747018	6	rs5992638	4.28385e-20	2.47547e-15	1.65062e-06	0.0944772	0.905521
UKB-PPP	Olink Explore 3072	22	22:19962815:19963566:clu_186745_+	ENSG00000093010	COMT	Cardiometabolic_P21964	0	unconditioned	0	unconditioned	0	0	6.0129e-16	0.00026431	0.999736
UKB-PPP	Olink Explore 3072	22	22:19962815:19963566:clu_186745_+	ENSG00000093010	COMT	Cardiometabolic_P21964	0	unconditioned	1	rs4680	0	0	3.04299e-15	0.00540245	0.994598
UKB-PPP	Olink Explore 3072	22	22:19962815:19964168:clu_186745_+	ENSG00000093010	COMT	Cardiometabolic_P21964	0	unconditioned	0	unconditioned	0	0	0.000606826	0.00445295	0.99494
UKB-PPP	Olink Explore 3072	22	22:19962815:19964168:clu_186745_+	ENSG00000093010	COMT	Cardiometabolic_P21964	0	unconditioned	1	rs4680	0	0	0.00201175	0.0167003	0.981288
UKB-PPP	Olink Explore 3072	22	22:19963759:19964110:clu_186745_+	ENSG00000093010	COMT	Cardiometabolic_P21964	0	unconditioned	0	unconditioned	0	0	1.42693e-45	0.00108488	0.998915
UKB-PPP	Olink Explore 3072	22	22:19963759:19964110:clu_186745_+	ENSG00000093010	COMT	Cardiometabolic_P21964	0	unconditioned	1	rs4680	0	0	4.13812e-44	0.05949	0.94051
UKB-PPP	Olink Explore 3072	22	22:19963759:19964168:clu_186745_+	ENSG00000093010	COMT	Cardiometabolic_P21964	0	unconditioned	0	unconditioned	0	0	0.00422682	0.00242894	0.993344
UKB-PPP	Olink Explore 3072	22	22:19963759:19964168:clu_186745_+	ENSG00000093010	COMT	Cardiometabolic_P21964	0	unconditioned	1	rs4680	0	0	0.00631623	0.00406309	0.989621
UKB-PPP	Olink Explore 3072	22	22:21922896:21923081:clu_24656_-	ENSG00000100034	PPM1F	Cardiometabolic_II_P49593	0	unconditioned	2	rs5756324	4.71959e-13	0.00238977	4.62793e-11	0.233571	0.764039
UKB-PPP	Olink Explore 3072	22	22:21923008:21923081:clu_24656_-	ENSG00000100034	PPM1F	Cardiometabolic_II_P49593	0	unconditioned	0	unconditioned	6.13349e-16	3.86684e-15	0.00951447	0.0590522	0.931433
UKB-PPP	Olink Explore 3072	22	22:21923008:21923081:clu_24656_-	ENSG00000100034	PPM1F	Cardiometabolic_II_P49593	0	unconditioned	1	rs5750281	1.10011e-07	6.93555e-07	0.00532269	0.0325943	0.962082
UKB-PPP	Olink Explore 3072	22	22:21923034:21923164:clu_24656_-	ENSG00000100034	PPM1F	Cardiometabolic_II_P49593	0	unconditioned	2	rs5756324	2.18628e-17	0.00247658	2.14382e-15	0.242093	0.75543
UKB-PPP	Olink Explore 3072	22	22:21923109:21923164:clu_24656_-	ENSG00000100034	PPM1F	Cardiometabolic_II_P49593	0	unconditioned	0	unconditioned	3.03089e-17	3.39978e-15	0.000470161	0.0517908	0.947739
UKB-PPP	Olink Explore 3072	22	22:21923109:21923164:clu_24656_-	ENSG00000100034	PPM1F	Cardiometabolic_II_P49593	0	unconditioned	1	rs5750281	1.21205e-08	1.35956e-06	0.000586426	0.0648454	0.934567
UKB-PPP	Olink Explore 3072	22	22:24233018:24233498:clu_24893_-	ENSG00000099998	GGT5	Neurology_P36269	0	unconditioned	28	rs201795558	0.00108702	0.000444485	0.0614172	0.0242008	0.912851
UKB-PPP	Olink Explore 3072	22	22:24608023:24609965:clu_187333_+	ENSG00000286070,ENSG00000100031	GGT1,GGT1	Neurology_P19440	0	unconditioned	2	rs8138050	4.01287e-16	6.31761e-14	6.85985e-05	0.00980959	0.990122
UKB-PPP	Olink Explore 3072	22	22:24608023:24609965:clu_187333_+	ENSG00000286070,ENSG00000100031	GGT1,GGT1	Neurology_P19440	0	unconditioned	4	rs57719575	3.4627e-13	5.14075e-12	0.00173307	0.0247557	0.973511
UKB-PPP	Olink Explore 3072	22	22:24610033:24610358:clu_187333_+	ENSG00000286070,ENSG00000100031	GGT1,GGT1	Neurology_P19440	0	unconditioned	2	rs8138050	2.64881e-13	3.50479e-13	0.0452804	0.0590174	0.895702
UKB-PPP	Olink Explore 3072	22	22:24610033:24610358:clu_187333_+	ENSG00000286070,ENSG00000100031	GGT1,GGT1	Neurology_P19440	2	rs7284489	2	rs8138050	3.47515e-13	3.03145e-13	0.0594064	0.0509319	0.889662
UKB-PPP	Olink Explore 3072	22	22:24623916:24627410:clu_187335_+	ENSG00000286070,ENSG00000100031	GGT1,GGT1	Neurology_P19440	0	unconditioned	2	rs8138050	2.0172e-14	1.61075e-13	0.00344832	0.0265652	0.969986
UKB-PPP	Olink Explore 3072	22	22:24623916:24627410:clu_187335_+	ENSG00000286070,ENSG00000100031	GGT1,GGT1	Neurology_P19440	0	unconditioned	6	rs62231183	3.23401e-07	6.06659e-07	0.074811	0.13955	0.785638
UKB-PPP	Olink Explore 3072	22	22:24623916:24627410:clu_187335_+	ENSG00000286070,ENSG00000100031	GGT1,GGT1	Neurology_P19440	1	rs62231188	2	rs8138050	2.39257e-14	1.38444e-13	0.00409	0.0226932	0.973217
UKB-PPP	Olink Explore 3072	22	22:24623916:24627432:clu_187335_+	ENSG00000286070,ENSG00000100031	GGT1,GGT1	Neurology_P19440	0	unconditioned	2	rs8138050	1.62481e-15	1.16847e-13	0.000277755	0.0189939	0.980728
UKB-PPP	Olink Explore 3072	22	22:24623916:24627432:clu_187335_+	ENSG00000286070,ENSG00000100031	GGT1,GGT1	Neurology_P19440	0	unconditioned	6	rs62231183	4.51709e-08	5.1811e-07	0.0104492	0.118982	0.870569
UKB-PPP	Olink Explore 3072	22	22:36253219:36254898:clu_188039_+	ENSG00000100342	APOL1	Inflammation_II_O14791	2	rs4821472	2	rs34318457	1.58127e-128	4.20271e-128	0.0119993	0.0309347	0.957066
UKB-PPP	Olink Explore 3072	22	22:36800918:36811475:clu_25690_-	ENSG00000100362	PVALB	Oncology_P20472	0	unconditioned	0	unconditioned	0	0	5.85802e-159	0	1
UKB-PPP	Olink Explore 3072	22	22:36800918:36811475:clu_25690_-	ENSG00000100362	PVALB	Oncology_P20472	0	unconditioned	1	rs9607387	2.65801e-157	7.51314e-104	3.77229e-57	6.63435e-05	0.999934
UKB-PPP	Olink Explore 3072	22	22:36800918:36811475:clu_25690_-	ENSG00000100362	PVALB	Oncology_P20472	0	unconditioned	4	rs4821544	1.26988e-198	2.16776e-43	5.85802e-159	0	1
UKB-PPP	Olink Explore 3072	22	22:36800918:36811475:clu_25690_-	ENSG00000100362	PVALB	Oncology_P20472	0	unconditioned	8	rs5756382	3.00443e-59	8.49234e-06	1.9136e-55	0.0531431	0.946848
UKB-PPP	Olink Explore 3072	22	22:36800918:36811475:clu_25690_-	ENSG00000100362	PVALB	Oncology_P20472	0	unconditioned	11	rs111439618	1.11019e-58	3.13807e-05	1.54432e-55	0.0426944	0.957274
UKB-PPP	Olink Explore 3072	22	22:36800918:36811475:clu_25690_-	ENSG00000100362	PVALB	Oncology_P20472	0	unconditioned	15	rs77057348	2.62331e-58	7.41507e-05	1.25506e-55	0.0345102	0.965416
UKB-PPP	Olink Explore 3072	22	22:36800918:36811475:clu_25690_-	ENSG00000100362	PVALB	Oncology_P20472	0	unconditioned	19	rs117950420	2.3705e-58	6.70046e-05	6.69939e-55	0.188554	0.811379
UKB-PPP	Olink Explore 3072	22	22:36800918:36811475:clu_25690_-	ENSG00000100362	PVALB	Oncology_P20472	0	unconditioned	20	rs3218362	2.019e-58	5.70691e-05	3.4563e-55	0.0967928	0.90315
UKB-PPP	Olink Explore 3072	22	22:36800918:36811475:clu_25690_-	ENSG00000100362	PVALB	Oncology_P20472	0	unconditioned	21	rs5756444	2.29499e-58	6.48704e-05	1.25452e-55	0.0344949	0.96544
UKB-PPP	Olink Explore 3072	22	22:36800918:36811475:clu_25690_-	ENSG00000100362	PVALB	Oncology_P20472	0	unconditioned	22	rs145823386	1.88442e-58	5.32651e-05	8.43249e-56	0.0228582	0.977089
UKB-PPP	Olink Explore 3072	22	22:36800918:36811475:clu_25690_-	ENSG00000100362	PVALB	Oncology_P20472	0	unconditioned	23	rs180909678	2.25897e-58	6.38521e-05	7.76081e-56	0.0209577	0.978978
UKB-PPP	Olink Explore 3072	22	22:36800918:36811475:clu_25690_-	ENSG00000100362	PVALB	Oncology_P20472	0	unconditioned	24	rs139105452	1.94805e-58	5.50637e-05	7.0686e-56	0.0189992	0.980946
UKB-PPP	Olink Explore 3072	22	22:36800918:36811475:clu_25690_-	ENSG00000100362	PVALB	Oncology_P20472	0	unconditioned	25	rs3753144	2.21038e-58	6.24786e-05	1.27191e-56	0.00259785	0.99734
UKB-PPP	Olink Explore 3072	22	22:36800918:36811475:clu_25690_-	ENSG00000100362	PVALB	Oncology_P20472	0	unconditioned	26	rs5995325	2.58093e-58	7.29527e-05	1.7704e-56	0.00400829	0.995919
UKB-PPP	Olink Explore 3072	22	22:36800918:36811475:clu_25690_-	ENSG00000100362	PVALB	Oncology_P20472	0	unconditioned	27	rs2239822	2.22183e-58	6.28023e-05	1.19437e-56	0.00237846	0.997559
UKB-PPP	Olink Explore 3072	22	22:36800918:36811475:clu_25690_-	ENSG00000100362	PVALB	Oncology_P20472	0	unconditioned	28	rs113645261	2.14797e-58	6.07146e-05	1.23603e-56	0.00249632	0.997443
UKB-PPP	Olink Explore 3072	22	22:36800918:36811475:clu_25690_-	ENSG00000100362	PVALB	Oncology_P20472	0	unconditioned	29	rs12167757	1.98025e-58	5.59738e-05	7.25707e-57	0.0010524	0.998892
UKB-PPP	Olink Explore 3072	22	22:36800918:36811475:clu_25690_-	ENSG00000100362	PVALB	Oncology_P20472	0	unconditioned	30	rs140020	1.91832e-58	5.42233e-05	5.95053e-57	0.000682717	0.999263
UKB-PPP	Olink Explore 3072	22	22:36800918:36811475:clu_25690_-	ENSG00000100362	PVALB	Oncology_P20472	0	unconditioned	31	rs150413637	2.0632e-58	5.83186e-05	4.85362e-57	0.000372357	0.999569
UKB-PPP	Olink Explore 3072	22	22:36800918:36811475:clu_25690_-	ENSG00000100362	PVALB	Oncology_P20472	0	unconditioned	32	rs6000286	2.40308e-58	6.79256e-05	5.08437e-57	0.000437655	0.999494
UKB-PPP	Olink Explore 3072	22	22:36800918:36811475:clu_25690_-	ENSG00000100362	PVALB	Oncology_P20472	1	rs4821544	0	unconditioned	0	0	4.18439e-144	0	1
UKB-PPP	Olink Explore 3072	22	22:36800918:36811475:clu_25690_-	ENSG00000100362	PVALB	Oncology_P20472	1	rs4821544	1	rs9607387	5.0412e-157	7.26436e-104	7.15456e-57	3.10019e-05	0.999969
UKB-PPP	Olink Explore 3072	22	22:36800918:36811475:clu_25690_-	ENSG00000100362	PVALB	Oncology_P20472	1	rs4821544	4	rs4821544	9.07076e-184	2.16776e-43	4.18439e-144	0	1
UKB-PPP	Olink Explore 3072	22	22:36800918:36811475:clu_25690_-	ENSG00000100362	PVALB	Oncology_P20472	1	rs4821544	8	rs5756382	5.70827e-59	8.22561e-06	3.63575e-55	0.0514425	0.948549
UKB-PPP	Olink Explore 3072	22	22:36800918:36811475:clu_25690_-	ENSG00000100362	PVALB	Oncology_P20472	1	rs4821544	11	rs111439618	2.10858e-58	3.03846e-05	2.93311e-55	0.0413074	0.958662
UKB-PPP	Olink Explore 3072	22	22:36800918:36811475:clu_25690_-	ENSG00000100362	PVALB	Oncology_P20472	1	rs4821544	15	rs77057348	4.9811e-58	7.17775e-05	2.38309e-55	0.0333737	0.966555
UKB-PPP	Olink Explore 3072	22	22:36800918:36811475:clu_25690_-	ENSG00000100362	PVALB	Oncology_P20472	1	rs4821544	19	rs117950420	4.52416e-58	6.5193e-05	1.2786e-54	0.183429	0.816506
UKB-PPP	Olink Explore 3072	22	22:36800918:36811475:clu_25690_-	ENSG00000100362	PVALB	Oncology_P20472	1	rs4821544	20	rs3218362	3.84157e-58	5.53569e-05	6.57633e-55	0.0938587	0.906086
UKB-PPP	Olink Explore 3072	22	22:36800918:36811475:clu_25690_-	ENSG00000100362	PVALB	Oncology_P20472	1	rs4821544	21	rs5756444	4.35769e-58	6.27942e-05	2.38206e-55	0.0333588	0.966578
UKB-PPP	Olink Explore 3072	22	22:36800918:36811475:clu_25690_-	ENSG00000100362	PVALB	Oncology_P20472	1	rs4821544	22	rs145823386	3.57671e-58	5.15404e-05	1.60052e-55	0.0220857	0.977863
UKB-PPP	Olink Explore 3072	22	22:36800918:36811475:clu_25690_-	ENSG00000100362	PVALB	Oncology_P20472	1	rs4821544	23	rs180909678	4.28736e-58	6.17807e-05	1.47294e-55	0.0202454	0.979693
UKB-PPP	Olink Explore 3072	22	22:36800918:36811475:clu_25690_-	ENSG00000100362	PVALB	Oncology_P20472	1	rs4821544	24	rs139105452	3.69702e-58	5.32739e-05	1.34148e-55	0.0183491	0.981598
UKB-PPP	Olink Explore 3072	22	22:36800918:36811475:clu_25690_-	ENSG00000100362	PVALB	Oncology_P20472	1	rs4821544	25	rs3753144	4.19258e-58	6.0415e-05	2.41253e-56	0.00247898	0.997461
UKB-PPP	Olink Explore 3072	22	22:36800918:36811475:clu_25690_-	ENSG00000100362	PVALB	Oncology_P20472	1	rs4821544	26	rs5995325	4.89567e-58	7.05464e-05	3.3582e-56	0.00384307	0.996086
UKB-PPP	Olink Explore 3072	22	22:36800918:36811475:clu_25690_-	ENSG00000100362	PVALB	Oncology_P20472	1	rs4821544	27	rs2239822	4.21427e-58	6.07275e-05	2.26543e-56	0.00226681	0.997672
UKB-PPP	Olink Explore 3072	22	22:36800918:36811475:clu_25690_-	ENSG00000100362	PVALB	Oncology_P20472	1	rs4821544	28	rs113645261	4.07419e-58	5.8709e-05	2.34446e-56	0.0023808	0.99756
UKB-PPP	Olink Explore 3072	22	22:36800918:36811475:clu_25690_-	ENSG00000100362	PVALB	Oncology_P20472	1	rs4821544	29	rs12167757	3.75589e-58	5.41223e-05	1.37643e-56	0.000984472	0.998961
UKB-PPP	Olink Explore 3072	22	22:36800918:36811475:clu_25690_-	ENSG00000100362	PVALB	Oncology_P20472	1	rs4821544	30	rs140020	3.63838e-58	5.2429e-05	1.12861e-56	0.000627002	0.999321
UKB-PPP	Olink Explore 3072	22	22:36800918:36811475:clu_25690_-	ENSG00000100362	PVALB	Oncology_P20472	1	rs4821544	31	rs150413637	3.91314e-58	5.63882e-05	9.20554e-57	0.000326899	0.999617
UKB-PPP	Olink Explore 3072	22	22:36800918:36811475:clu_25690_-	ENSG00000100362	PVALB	Oncology_P20472	1	rs4821544	32	rs6000286	4.55777e-58	6.56774e-05	9.6432e-57	0.000390039	0.999544
UKB-PPP	Olink Explore 3072	22	22:36800918:36811475:clu_25690_-	ENSG00000100362	PVALB	Oncology_P20472	2	rs79274387	3	rs79274387	3.48642e-97	4.09387e-83	8.51625e-18	8.05418e-09	1
UKB-PPP	Olink Explore 3072	22	22:36932904:36933832:clu_188113_+	ENSG00000100368	CSF2RB	Inflammation_II_P32927	0	unconditioned	3	rs1801117	0	0	7.77901e-10	6.43408e-10	1
UKB-PPP	Olink Explore 3072	22	22:36932904:36933832:clu_188113_+	ENSG00000100368	CSF2RB	Inflammation_II_P32927	0	unconditioned	11	rs2239749	2.6654e-31	2.77756e-31	0.0565267	0.0580199	0.885453
UKB-PPP	Olink Explore 3072	22	22:36932904:36933924:clu_188113_+	ENSG00000100368	CSF2RB	Inflammation_II_P32927	0	unconditioned	3	rs1801117	0	0	1.29877e-10	7.75263e-10	1
UKB-PPP	Olink Explore 3072	22	22:36932904:36933924:clu_188113_+	ENSG00000100368	CSF2RB	Inflammation_II_P32927	0	unconditioned	11	rs2239749	2.32266e-32	1.65816e-31	0.00492581	0.0342046	0.96087
UKB-PPP	Olink Explore 3072	22	22:36933994:36935315:clu_188114_+	ENSG00000100368	CSF2RB	Inflammation_II_P32927	0	unconditioned	0	unconditioned	0	0	1.72825e-05	0.0561683	0.943814
UKB-PPP	Olink Explore 3072	22	22:36933994:36935315:clu_188114_+	ENSG00000100368	CSF2RB	Inflammation_II_P32927	0	unconditioned	3	rs1801117	0	0	3.18615e-07	3.329e-07	0.999999
UKB-PPP	Olink Explore 3072	22	22:36933994:36935315:clu_188114_+	ENSG00000100368	CSF2RB	Inflammation_II_P32927	0	unconditioned	11	rs2239749	2.2178e-34	3.43725e-32	4.72198e-05	0.00632472	0.993628
UKB-PPP	Olink Explore 3072	22	22:36933994:36935351:clu_188114_+	ENSG00000100368	CSF2RB	Inflammation_II_P32927	0	unconditioned	0	unconditioned	0	0	9.22656e-06	0.0161694	0.983821
UKB-PPP	Olink Explore 3072	22	22:36933994:36935351:clu_188114_+	ENSG00000100368	CSF2RB	Inflammation_II_P32927	0	unconditioned	3	rs1801117	0	0	6.35527e-07	8.61266e-07	0.999999
UKB-PPP	Olink Explore 3072	22	22:36933994:36935351:clu_188114_+	ENSG00000100368	CSF2RB	Inflammation_II_P32927	0	unconditioned	11	rs2239749	1.05123e-34	2.81204e-32	2.2382e-05	0.00499221	0.994985
UKB-PPP	Olink Explore 3072	22	22:36937583:36937751:clu_188141_+	ENSG00000100368	CSF2RB	Inflammation_II_P32927	0	unconditioned	2	rs1534882	0	0	4.96335e-264	2.16005e-14	1
UKB-PPP	Olink Explore 3072	22	22:36937583:36937751:clu_188141_+	ENSG00000100368	CSF2RB	Inflammation_II_P32927	0	unconditioned	15	rs16846	2.40455e-47	2.4325e-15	1.26239e-33	0.126833	0.873167
UKB-PPP	Olink Explore 3072	22	22:36937583:36937751:clu_188141_+	ENSG00000100368	CSF2RB	Inflammation_II_P32927	1	rs1534882	2	rs1534882	0	0	6.18044e-246	2.16005e-14	1
UKB-PPP	Olink Explore 3072	22	22:36937583:36937751:clu_188141_+	ENSG00000100368	CSF2RB	Inflammation_II_P32927	1	rs1534882	15	rs16846	4.31759e-44	1.02459e-15	2.26673e-30	0.0528439	0.947156
UKB-PPP	Olink Explore 3072	22	22:36937583:36937751:clu_188141_+	ENSG00000100368	CSF2RB	Inflammation_II_P32927	2	rs11089810	4	rs11089810	2.13626e-95	1.41935e-70	2.44552e-28	0.000625451	0.999375
UKB-PPP	Olink Explore 3072	22	22:36937611:36937751:clu_188141_+	ENSG00000100368	CSF2RB	Inflammation_II_P32927	0	unconditioned	2	rs1534882	0	0	0	2.13731e-14	1
UKB-PPP	Olink Explore 3072	22	22:36937611:36937751:clu_188141_+	ENSG00000100368	CSF2RB	Inflammation_II_P32927	1	rs1534882	2	rs1534882	0	0	0	2.18279e-14	1
UKB-PPP	Olink Explore 3072	22	22:36937611:36937751:clu_188141_+	ENSG00000100368	CSF2RB	Inflammation_II_P32927	2	rs11089810	4	rs11089810	1.5026e-97	2.88127e-70	1.72012e-30	0.00230068	0.997699
UKB-PPP	Olink Explore 3072	22	22:36937611:36938324:clu_188141_+	ENSG00000100368	CSF2RB	Inflammation_II_P32927	0	unconditioned	2	rs1534882	0	0	0	2.13731e-14	1
UKB-PPP	Olink Explore 3072	22	22:36937611:36938324:clu_188141_+	ENSG00000100368	CSF2RB	Inflammation_II_P32927	1	rs1534882	2	rs1534882	0	0	0	2.18279e-14	1
UKB-PPP	Olink Explore 3072	22	22:36937611:36938324:clu_188141_+	ENSG00000100368	CSF2RB	Inflammation_II_P32927	2	rs17811365	4	rs11089810	1.78066e-98	5.26571e-70	2.03844e-31	0.00503305	0.994967
UKB-PPP	Olink Explore 3072	22	22:36937672:36937751:clu_188141_+	ENSG00000100368	CSF2RB	Inflammation_II_P32927	0	unconditioned	2	rs1534882	0	0	3.41581e-176	1.42124e-11	1
UKB-PPP	Olink Explore 3072	22	22:36937672:36937751:clu_188141_+	ENSG00000100368	CSF2RB	Inflammation_II_P32927	0	unconditioned	8	rs7292430	2.6675e-75	1.10014e-50	1.9161e-26	0.0781024	0.921898
UKB-PPP	Olink Explore 3072	22	22:36937672:36937751:clu_188141_+	ENSG00000100368	CSF2RB	Inflammation_II_P32927	1	rs1534882	2	rs1534882	0	0	2.89793e-177	9.82709e-13	1
UKB-PPP	Olink Explore 3072	22	22:36937672:36937751:clu_188141_+	ENSG00000100368	CSF2RB	Inflammation_II_P32927	1	rs1534882	8	rs7292430	3.54655e-73	1.42286e-52	2.54753e-24	2.20832e-05	0.999978
UKB-PPP	Olink Explore 3072	22	22:36937672:36937751:clu_188141_+	ENSG00000100368	CSF2RB	Inflammation_II_P32927	2	rs17811365	4	rs11089810	4.8105e-87	3.20939e-70	5.5164e-20	0.00268302	0.997317
UKB-PPP	Olink Explore 3072	22	22:36937716:36937867:clu_188144_+	ENSG00000100368	CSF2RB	Inflammation_II_P32927	0	unconditioned	2	rs1534882	0	0	0	2.16005e-14	1
UKB-PPP	Olink Explore 3072	22	22:36937716:36937867:clu_188144_+	ENSG00000100368	CSF2RB	Inflammation_II_P32927	1	rs1534882	2	rs1534882	0	0	1.41705e-296	2.18279e-14	1
UKB-PPP	Olink Explore 3072	22	22:36937716:36937867:clu_188144_+	ENSG00000100368	CSF2RB	Inflammation_II_P32927	2	rs11089810	4	rs11089810	4.803e-94	1.19761e-70	5.5174e-27	0.000376123	0.999624
UKB-PPP	Olink Explore 3072	22	22:36937758:36937867:clu_188144_+	ENSG00000100368	CSF2RB	Inflammation_II_P32927	0	unconditioned	2	rs1534882	0	0	5.38153e-281	2.13731e-14	1
UKB-PPP	Olink Explore 3072	22	22:36937758:36937867:clu_188144_+	ENSG00000100368	CSF2RB	Inflammation_II_P32927	0	unconditioned	15	rs16846	7.14858e-45	5.58962e-16	3.7571e-31	0.0284059	0.971594
UKB-PPP	Olink Explore 3072	22	22:36937758:36937867:clu_188144_+	ENSG00000100368	CSF2RB	Inflammation_II_P32927	1	rs1534882	2	rs1534882	0	0	2.46726e-254	2.18279e-14	1
UKB-PPP	Olink Explore 3072	22	22:36937758:36937867:clu_188144_+	ENSG00000100368	CSF2RB	Inflammation_II_P32927	2	rs11089810	4	rs11089810	5.66658e-90	2.03592e-70	6.50943e-23	0.00134008	0.99866
UKB-PPP	Olink Explore 3072	22	22:36938294:36938618:clu_188150_+	ENSG00000100368	CSF2RB	Inflammation_II_P32927	0	unconditioned	41	rs131841	6.93875e-198	2.11615e-07	2.56897e-192	0.0774249	0.922575
UKB-PPP	Olink Explore 3072	22	22:36938294:36938618:clu_188150_+	ENSG00000100368	CSF2RB	Inflammation_II_P32927	0	unconditioned	42	rs79593534	8.98361e-198	2.73979e-07	6.22345e-192	0.18899	0.81101
UKB-PPP	Olink Explore 3072	22	22:36938483:36938618:clu_188150_+	ENSG00000100368	CSF2RB	Inflammation_II_P32927	0	unconditioned	41	rs131841	3.25703e-208	2.11562e-07	1.20586e-202	0.0774044	0.922595
UKB-PPP	Olink Explore 3072	22	22:36938483:36938618:clu_188150_+	ENSG00000100368	CSF2RB	Inflammation_II_P32927	0	unconditioned	42	rs79593534	4.21701e-208	2.73918e-07	2.92137e-202	0.188948	0.811052
UKB-PPP	Olink Explore 3072	22	22:37639846:37641374:clu_188271_+	ENSG00000100092,ENSG00000285304	SH3BP1,Z83844.3	Oncology_II_Q9Y3L3	0	unconditioned	8	rs147275752	4.23696e-10	9.97543e-09	0.00012904	0.00204027	0.997831
UKB-PPP	Olink Explore 3072	22	22:37639846:37641374:clu_188271_+	ENSG00000100092,ENSG00000285304	SH3BP1,Z83844.3	Oncology_II_Q9Y3L3	1	rs147275752	8	rs147275752	5.89495e-09	4.7409e-09	0.00179536	0.000446125	0.997759
UKB-PPP	Olink Explore 3072	22	22:37639846:37641374:clu_188271_+	ENSG00000100092,ENSG00000285304	SH3BP1,Z83844.3	Oncology_II_Q9Y3L3	2	rs148789428	3	rs9306321	1.36191e-46	1.98386e-46	0.0926679	0.134214	0.773118
UKB-PPP	Olink Explore 3072	22	22:37644960:37645365:clu_188275_+	ENSG00000100092,ENSG00000285304	SH3BP1,Z83844.3	Oncology_II_Q9Y3L3	0	unconditioned	0	unconditioned	1.36727e-270	2.76489e-269	0.000137847	0.00178946	0.998073
UKB-PPP	Olink Explore 3072	22	22:37644960:37645365:clu_188275_+	ENSG00000100092,ENSG00000285304	SH3BP1,Z83844.3	Oncology_II_Q9Y3L3	0	unconditioned	1	rs12710562	5.5481e-137	1.1202e-135	0.000137848	0.00178516	0.998077
UKB-PPP	Olink Explore 3072	22	22:37644960:37645402:clu_188275_+	ENSG00000100092,ENSG00000285304	SH3BP1,Z83844.3	Oncology_II_Q9Y3L3	0	unconditioned	0	unconditioned	1.21546e-270	2.45879e-269	0.000122542	0.00148053	0.998397
UKB-PPP	Olink Explore 3072	22	22:37644960:37645402:clu_188275_+	ENSG00000100092,ENSG00000285304	SH3BP1,Z83844.3	Oncology_II_Q9Y3L3	0	unconditioned	1	rs12710562	4.93208e-137	9.95942e-136	0.000122542	0.00147611	0.998401
UKB-PPP	Olink Explore 3072	22	22:37647348:37647441:clu_188276_+	ENSG00000100092,ENSG00000285304	SH3BP1,Z83844.3	Oncology_II_Q9Y3L3	0	unconditioned	12	rs142403772	7.36558e-08	0.00279502	1.04195e-06	0.0385804	0.958623
UKB-PPP	Olink Explore 3072	22	22:37647348:37647489:clu_188276_+	ENSG00000100092,ENSG00000285304	SH3BP1,Z83844.3	Oncology_II_Q9Y3L3	0	unconditioned	12	rs142403772	8.08947e-06	0.00301202	0.000114436	0.0416535	0.955212
UKB-PPP	Olink Explore 3072	22	22:37677065:37679603:clu_188280_+	ENSG00000100097	LGALS1	Cardiometabolic_P09382	0	unconditioned	3	rs13055139	4.1042e-64	8.40186e-64	0.0251819	0.0506266	0.924192
UKB-PPP	Olink Explore 3072	22	22:49921761:49922294:clu_189398_+	ENSG00000184164	CRELD2	Inflammation_Q6UXH1	2	rs144408832	17	rs144408832	2.88002e-05	1.96246e-05	0.00718092	0.00390425	0.988866
UKB-PPP	Olink Explore 3072	22	22:49921761:49922612:clu_189398_+	ENSG00000184164	CRELD2	Inflammation_Q6UXH1	2	rs144408832	17	rs144408832	2.22307e-09	7.31469e-06	5.54289e-07	0.00082464	0.999167
UKB-PPP	Olink Explore 3072	22	22:49922443:49922612:clu_189398_+	ENSG00000184164	CRELD2	Inflammation_Q6UXH1	2	rs144408832	17	rs144408832	6.94123e-05	4.23185e-05	0.0173069	0.00957849	0.973003
UKB-PPP	Olink Explore 3072	22	22:49923317:49925417:clu_189399_+	ENSG00000184164	CRELD2	Inflammation_Q6UXH1	2	rs113168785	13	rs113168785	4.62585e-12	4.23951e-11	0.000215908	0.000979954	0.998804
UKB-PPP	Olink Explore 3072	22	22:50290597:50294726:clu_27071_-	ENSG00000196576	PLXNB2	Cardiometabolic_O15031	0	unconditioned	12	rs55709850	8.98455e-15	9.48461e-10	1.35036e-07	0.0132685	0.986731
UKB-PPP	Olink Explore 3072	22	22:50294776:50307553:clu_27071_-	ENSG00000196576	PLXNB2	Cardiometabolic_O15031	0	unconditioned	12	rs55709850	2.18397e-27	3.14972e-09	3.28762e-20	0.0464605	0.95354
UKB-PPP	Olink Explore 3072	22	22:50294776:50307553:clu_27071_-	ENSG00000196576	PLXNB2	Cardiometabolic_O15031	1	rs34402209	12	rs55709850	6.50002e-25	2.06568e-09	9.78476e-18	0.0301256	0.969874
UKB-PPP	Olink Explore 3072	22	22:50525918:50526001:clu_189512_+	ENSG00000284194,ENSG00000025708	SCO2,TYMP	Cardiometabolic_P19971	2	rs1138404	4	rs112287299	1.02239e-20	0.00100809	5.22432e-20	0.00415643	0.994835
UKB-PPP	Olink Explore 3072	22	22:50525918:50526001:clu_26981_-	ENSG00000284194,ENSG00000025708	SCO2,TYMP	Cardiometabolic_P19971	0	unconditioned	4	rs112287299	1.39891e-147	0.00100645	7.14835e-147	0.00414805	0.994846
UKB-PPP	Olink Explore 3072	22	22:50525918:50526001:clu_26981_-	ENSG00000284194,ENSG00000025708	SCO2,TYMP	Cardiometabolic_P19971	1	rs1138404	4	rs112287299	3.51624e-120	0.00100645	1.79677e-119	0.00414805	0.994846
UKB-PPP	Olink Explore 3072	22	22:50525918:50526001:clu_26981_-	ENSG00000284194,ENSG00000025708	SCO2,TYMP	Cardiometabolic_P19971	2	rs131805	0	unconditioned	4.8465e-188	1.11158e-181	6.0635e-10	0.000391099	0.999609
UKB-PPP	Olink Explore 3072	22	22:50525918:50526001:clu_26981_-	ENSG00000284194,ENSG00000025708	SCO2,TYMP	Cardiometabolic_P19971	2	rs131805	1	rs131805	1.09483e-117	2.51102e-111	6.0635e-10	0.000391071	0.999609
UKB-PPP	Olink Explore 3072	22	22:50525918:50526001:clu_26981_-	ENSG00000284194,ENSG00000025708	SCO2,TYMP	Cardiometabolic_P19971	3	rs74479613	2	rs543594419	3.66904e-24	9.30049e-24	0.0344808	0.0865248	0.878994
UKB-PPP	Olink Explore 3072	22	22:50525918:50526001:clu_26981_-	ENSG00000284194,ENSG00000025708	SCO2,TYMP	Cardiometabolic_P19971	3	rs74479613	5	rs74479613	0.000567045	0.00440223	0.00104656	0.00713809	0.986846
UKB-PPP	Olink Explore 3072	22	22:50526141:50526246:clu_189512_+	ENSG00000284194,ENSG00000025708	SCO2,TYMP	Cardiometabolic_P19971	2	rs1138404	4	rs112287299	0.000569052	0.00205036	0.0029078	0.00949214	0.984981
UKB-PPP	Olink Explore 3072	22	22:50526156:50526246:clu_189512_+	ENSG00000284194,ENSG00000025708	SCO2,TYMP	Cardiometabolic_P19971	0	unconditioned	3	rs148641002	7.09093e-14	1.12161e-07	3.2469e-09	0.00413993	0.99586
UKB-PPP	Olink Explore 3072	22	22:50526429:50526576:clu_189512_+	ENSG00000025708	TYMP	Cardiometabolic_P19971	0	unconditioned	0	unconditioned	1.45277e-181	6.61183e-181	0.00181757	0.00728121	0.990901
UKB-PPP	Olink Explore 3072	22	22:50526429:50526576:clu_189512_+	ENSG00000025708	TYMP	Cardiometabolic_P19971	0	unconditioned	1	rs131805	3.27959e-111	1.49239e-110	0.00181758	0.00728008	0.990902
UKB-PPP	Olink Explore 3072	22	22:50526476:50526576:clu_189512_+	ENSG00000025708	TYMP	Cardiometabolic_P19971	0	unconditioned	4	rs112287299	6.84725e-12	0.00160764	3.49885e-11	0.00722366	0.991169
UKB-PPP	Olink Explore 3072	22	22:50526476:50526576:clu_26981_-	ENSG00000025708	TYMP	Cardiometabolic_P19971	0	unconditioned	2	rs543594419	1.30618e-27	2.23877e-23	1.22752e-05	0.209604	0.790384
UKB-PPP	Olink Explore 3072	22	22:50526476:50526576:clu_26981_-	ENSG00000025708	TYMP	Cardiometabolic_P19971	1	rs141264385	2	rs543594419	1.10761e-25	2.02108e-23	0.00104091	0.189127	0.809832
UKB-PPP	Olink Explore 3072	22	22:50526476:50526576:clu_26981_-	ENSG00000025708	TYMP	Cardiometabolic_P19971	2	rs140525	4	rs112287299	0.00278027	0.0437926	0.0142041	0.223015	0.716208
UKB-PPP	Olink Explore 3072	22	22:50527717:50528512:clu_26981_-	ENSG00000025708	TYMP	Cardiometabolic_P19971	2	rs141264385	2	rs543594419	5.82791e-27	1.18851e-23	5.47694e-05	0.110804	0.889141
UKB-PPP	Olink Explore 3072	22	22:50527717:50528512:clu_26981_-	ENSG00000025708	TYMP	Cardiometabolic_P19971	3	rs1138404	4	rs112287299	0.00149165	0.00159411	0.00762186	0.00716324	0.982129
UKB-PPP	Olink Explore 3072	22	22:50527717:50529904:clu_189513_+	ENSG00000025708	TYMP	Cardiometabolic_P19971	0	unconditioned	2	rs543594419	2.89412e-36	7.02263e-24	2.71982e-14	0.0650621	0.934938
UKB-PPP	Olink Explore 3072	22	22:50528610:50529136:clu_26981_-	ENSG00000025708	TYMP	Cardiometabolic_P19971	3	rs6010191	2	rs543594419	4.57929e-25	8.42611e-24	0.00430351	0.0782692	0.917427
UKB-PPP	Olink Explore 3072	22	22:50529338:50529496:clu_26981_-	ENSG00000025708	TYMP	Cardiometabolic_P19971	2	rs79865452	2	rs543594419	1.30085e-24	7.50121e-24	0.012225	0.0695764	0.918199
UKB-PPP	Olink Explore 3072	22	22:50529338:50529496:clu_26981_-	ENSG00000025708	TYMP	Cardiometabolic_P19971	3	rs1138404	4	rs112287299	0.00262485	0.00233081	0.013387	0.0109166	0.970741
UKB-PPP	Olink Explore 3072	22	22:50529338:50529496:clu_26981_-	ENSG00000025708	TYMP	Cardiometabolic_P19971	4	rs131761	3	rs148641002	1.3931e-06	5.89306e-07	0.0637864	0.0260726	0.910139
UKB-PPP	Olink Explore 3072	22	22:50529719:50529904:clu_26981_-	ENSG00000025708,ENSG00000177989	TYMP,ODF3B	Cardiometabolic_P19971	2	rs41309651	2	rs543594419	3.36387e-30	1.10682e-23	3.16129e-08	0.10312	0.89688
UKB-PPP	Olink Explore 3072	22	22:50529719:50529904:clu_26981_-	ENSG00000025708,ENSG00000177989	TYMP,ODF3B	Cardiometabolic_P19971	3	rs1138404	4	rs112287299	0.000327639	0.00135245	0.00167407	0.00591961	0.990726
UKB-PPP	Olink Explore 3072	22	22:50625464:50625637:clu_27204_-	ENSG00000100299	ARSA	Neurology_P15289	2	rs131709	15	rs7288050	3.19239e-33	6.27737e-32	0.000666446	0.0121174	0.987216
UKB-PPP	Olink Explore 3072	22	22:50625464:50625637:clu_27204_-	ENSG00000100299	ARSA	Neurology_P15289	2	rs131709	17	rs73445553	4.67544e-33	7.90924e-32	0.00272075	0.0450735	0.952206
UKB-PPP	Olink Explore 3072	22	22:50626041:50626169:clu_27205_-	ENSG00000100299	ARSA	Neurology_P15289	0	unconditioned	15	rs7288050	1.08901e-32	6.41022e-32	0.00227167	0.0123863	0.985342
UKB-PPP	Olink Explore 3072	22	22:50626063:50626154:clu_27205_-	ENSG00000100299	ARSA	Neurology_P15289	0	unconditioned	2	rs2071421	4.06012e-88	3.79623e-85	4.06158e-05	0.037013	0.962946
UKB-PPP	Olink Explore 3072	22	22:50626063:50626154:clu_27205_-	ENSG00000100299	ARSA	Neurology_P15289	0	unconditioned	17	rs73445553	1.02341e-34	9.32629e-32	5.9686e-05	0.0534452	0.946495
UKB-PPP	Olink Explore 3072	22	22:50626947:50627166:clu_27207_-	ENSG00000100299	ARSA	Neurology_P15289	0	unconditioned	0	unconditioned	0	0	6.01085e-06	0.133954	0.86604
UKB-PPP	Olink Explore 3072	22	22:50626947:50627189:clu_27207_-	ENSG00000100299	ARSA	Neurology_P15289	0	unconditioned	5	rs78309468	2.48131e-51	2.54634e-50	0.0210244	0.21499	0.763985
UKB-PPP	Olink Explore 3072	22	22:50626947:50627189:clu_27207_-	ENSG00000100299	ARSA	Neurology_P15289	0	unconditioned	17	rs73445553	3.22494e-34	6.07847e-33	0.000188339	0.00255262	0.997259
UKB-PPP	Olink Explore 3072	22	22:50626989:50627166:clu_27207_-	ENSG00000100299	ARSA	Neurology_P15289	0	unconditioned	0	unconditioned	0	0	0.000287056	0.0232208	0.976492
UKB-PPP	Olink Explore 3072	22	22:50626989:50627166:clu_27207_-	ENSG00000100299	ARSA	Neurology_P15289	1	rs6009937	0	unconditioned	0	0	0.0012153	0.0176108	0.981174
UKB-PPP	Olink Explore 3072	22	22:50627052:50627166:clu_27207_-	ENSG00000100299	ARSA	Neurology_P15289	0	unconditioned	2	rs2071421	4.29081e-107	2.75468e-85	4.28669e-24	0.0265469	0.973453
UKB-PPP	Olink Explore 3072	22	22:50627052:50627166:clu_27207_-	ENSG00000100299	ARSA	Neurology_P15289	2	rs6151419	2	rs2071421	4.31369e-85	2.03182e-84	0.0430955	0.202232	0.754673
UKB-PPP	Olink Explore 3072	22	22:50627052:50627166:clu_27207_-	ENSG00000100299	ARSA	Neurology_P15289	2	rs6151419	17	rs73445553	2.82768e-32	1.32695e-31	0.0165139	0.0765882	0.906898
UKB-PPP	Olink Explore 3072	22	22:50627052:50627556:clu_27207_-	ENSG00000100299	ARSA	Neurology_P15289	0	unconditioned	5	rs78309468	1.78645e-53	6.20352e-51	0.000151367	0.0516148	0.948234
UKB-PPP	Olink Explore 3072	22	22:50627052:50627556:clu_27207_-	ENSG00000100299	ARSA	Neurology_P15289	0	unconditioned	17	rs73445553	6.01259e-36	4.83348e-33	3.5114e-06	0.00182462	0.998172
UKB-PPP	Olink Explore 3072	22	22:50627226:50627328:clu_27220_-	ENSG00000100299	ARSA	Neurology_P15289	0	unconditioned	0	unconditioned	0	0	2.50419e-17	0.0956092	0.904391
UKB-PPP	Olink Explore 3072	22	22:50627226:50627328:clu_27220_-	ENSG00000100299	ARSA	Neurology_P15289	1	rs73445583	0	unconditioned	0	0	4.76355e-18	0.0879334	0.912067
UKB-PPP	Olink Explore 3072	22	22:50627226:50627328:clu_27220_-	ENSG00000100299	ARSA	Neurology_P15289	2	rs8142033	2	rs2071421	2.78173e-85	5.80758e-85	0.027729	0.0569761	0.915295
UKB-PPP	Olink Explore 3072	22	22:50627226:50627328:clu_27220_-	ENSG00000100299	ARSA	Neurology_P15289	2	rs8142033	17	rs73445553	1.08468e-32	2.2288e-32	0.00633461	0.0120347	0.981631
UKB-PPP	Olink Explore 3072	22	22:50627236:50627328:clu_27220_-	ENSG00000100299	ARSA	Neurology_P15289	0	unconditioned	0	unconditioned	0	0	6.14612e-07	0.149146	0.850853
UKB-PPP	Olink Explore 3072	22	22:50627406:50627556:clu_27207_-	ENSG00000100299	ARSA	Neurology_P15289	0	unconditioned	2	rs2071421	2.19729e-124	1.00274e-86	2.1913e-41	0	1
UKB-PPP	Olink Explore 3072	22	22:50627406:50627556:clu_27207_-	ENSG00000100299	ARSA	Neurology_P15289	0	unconditioned	17	rs73445553	6.64304e-52	2.8605e-33	3.88284e-22	0.000672623	0.999327
UKB-PPP	Olink Explore 3072	22	22:50627406:50627556:clu_27207_-	ENSG00000100299	ARSA	Neurology_P15289	1	rs2071421	2	rs2071421	2.13039e-119	1.00274e-86	2.12458e-36	1.67673e-10	1
UKB-PPP	Olink Explore 3072	22	22:50627456:50627556:clu_27207_-	ENSG00000100299	ARSA	Neurology_P15289	0	unconditioned	2	rs2071421	1.14044e-85	6.04159e-85	0.0113733	0.0593218	0.929305
UKB-PPP	Olink Explore 3072	22	22:50627456:50627556:clu_27207_-	ENSG00000100299	ARSA	Neurology_P15289	0	unconditioned	5	rs78309468	5.8968e-51	1.19107e-50	0.0500261	0.100196	0.849778
UKB-PPP	Olink Explore 3072	22	22:50627456:50627556:clu_27207_-	ENSG00000100299	ARSA	Neurology_P15289	0	unconditioned	17	rs73445553	8.64992e-34	4.51173e-33	0.000505585	0.00163923	0.997855
UKB-PPP	Olink Explore 3072	22	22:50627792:50627946:clu_27207_-	ENSG00000100299	ARSA	Neurology_P15289	2	rs41282363	0	unconditioned	0	0	0.0444002	0.051474	0.904126

### Sheet: Table_S15
Table S15. Summary of colocalized results for cis-eGenes and cis-sGenes.
Study	Technology	chromosome	gene	gene_symbol	phen_id	phen_desc	colocalized_eQTL	colocalized_sQTL	RI	MASS
INTERVAL	Metabolon	1	ENSG00000006555	TTC22	M02761	thyroxine	FALSE	NA	4808	775.679
INTERVAL	Metabolon	1	ENSG00000007923	DNAJC11	M12129	beta-hydroxyisovalerate	FALSE	NA	1027	117.056
INTERVAL	Metabolon	1	ENSG00000010165	EEF1AKNMT	M32698	X - 11381	FALSE	FALSE	2331	186.112
INTERVAL	Metabolon	1	ENSG00000010165	EEF1AKNMT	M39592	S-methylcysteine	FALSE	NA	880	134.028
INTERVAL	Metabolon	1	ENSG00000027869	SH2D2A	M46673	X - 16576	FALSE	NA	4496	167.108
INTERVAL	Metabolon	1	ENSG00000031698	SARS1	M00063	cholesterol	FALSE	FALSE	2707	369.352
INTERVAL	Metabolon	1	ENSG00000031698	SARS1	M37506	palmitoyl sphingomyelin (d18:1/16:0)	FALSE	FALSE	2168	703.575
INTERVAL	Metabolon	1	ENSG00000031698	SARS1	M52434	palmitoyl dihydrosphingomyelin (d18:0/16:0)*	FALSE	FALSE	2290	705.591
INTERVAL	Metabolon	1	ENSG00000031698	SARS1	M53013	glycosyl-N-palmitoyl-sphingosine	FALSE	FALSE	2623	700.572
INTERVAL	Metabolon	1	ENSG00000033122	LRRC7	M15705	cystathionine	FALSE	NA	2270	223.075
INTERVAL	Metabolon	1	ENSG00000033122	LRRC7	M33140	X - 11795	FALSE	NA	2556	148.097
INTERVAL	Metabolon	1	ENSG00000037637	FBXO42	M15681	4-guanidinobutanoate	FALSE	FALSE	2320	146.092
INTERVAL	Metabolon	1	ENSG00000037637	FBXO42	M47715	X - 12681	FALSE	NA	2200	176.103
INTERVAL	Metabolon	1	ENSG00000040487	SLC66A1	M46970	X - 17676	FALSE	FALSE	1485	167.047
INTERVAL	Metabolon	1	ENSG00000041988	THAP3	M12129	beta-hydroxyisovalerate	FALSE	FALSE	1027	117.056
INTERVAL	Metabolon	1	ENSG00000043514	TRIT1	M35631	1-palmitoyl-GPE (16:0)	TRUE	NA	1544	454.293
INTERVAL	Metabolon	1	ENSG00000043514	TRIT1	M42398	1-stearoyl-GPE (18:0)	TRUE	NA	1626	482.324
INTERVAL	Metabolon	1	ENSG00000049089	COL9A2	M35631	1-palmitoyl-GPE (16:0)	FALSE	FALSE	1544	454.293
INTERVAL	Metabolon	1	ENSG00000049089	COL9A2	M42398	1-stearoyl-GPE (18:0)	FALSE	FALSE	1626	482.324
INTERVAL	Metabolon	1	ENSG00000050628	PTGER3	M15705	cystathionine	FALSE	NA	2270	223.075
INTERVAL	Metabolon	1	ENSG00000050628	PTGER3	M33140	X - 11795	FALSE	NA	2556	148.097
INTERVAL	Metabolon	1	ENSG00000053371	AKR7A2	M46970	X - 17676	FALSE	NA	1485	167.047
INTERVAL	Metabolon	1	ENSG00000053372	MRTO4	M46970	X - 17676	FALSE	FALSE	1485	167.047
INTERVAL	Metabolon	1	ENSG00000054277	OPN3	M01417	kynurenate	TRUE	NA	2224	188.035
INTERVAL	Metabolon	1	ENSG00000054277	OPN3	M46977	X - 15503	TRUE	NA	1845	193.063
INTERVAL	Metabolon	1	ENSG00000055070	SZRD1	M15681	4-guanidinobutanoate	FALSE	NA	2320	146.092
INTERVAL	Metabolon	1	ENSG00000055070	SZRD1	M47715	X - 12681	FALSE	NA	2200	176.103
INTERVAL	Metabolon	1	ENSG00000055732	MCOLN3	M36808	dimethylarginine (SDMA + ADMA)	FALSE	NA	2850	203.15
INTERVAL	Metabolon	1	ENSG00000057252	SOAT1	M32619	pregn steroid monosulfate*	TRUE	TRUE	5000	397.205
INTERVAL	Metabolon	1	ENSG00000057252	SOAT1	M38170	pregnenolone sulfate	TRUE	TRUE	5100	395.19
INTERVAL	Metabolon	1	ENSG00000057252	SOAT1	M46115	21-hydroxypregnenolone disulfate	TRUE	FALSE	3935	245.067
INTERVAL	Metabolon	1	ENSG00000057468	MSH4	M32328	hexanoylcarnitine	TRUE	NA	3308	260.186
INTERVAL	Metabolon	1	ENSG00000057468	MSH4	M33904	X - 12459	TRUE	NA	1060	302.232
INTERVAL	Metabolon	1	ENSG00000057468	MSH4	M33936	octanoylcarnitine	TRUE	NA	950	288.217
INTERVAL	Metabolon	1	ENSG00000057468	MSH4	M33941	decanoylcarnitine	TRUE	NA	1130	316.248
INTERVAL	Metabolon	1	ENSG00000057468	MSH4	M35436	hexanoylglycine	TRUE	NA	2900	172.098
INTERVAL	Metabolon	1	ENSG00000057468	MSH4	M38178	cis-4-decenoyl carnitine	TRUE	NA	1057	314.233
INTERVAL	Metabolon	1	ENSG00000057468	MSH4	M43761	2-aminoheptanoate	TRUE	NA	3160	146.118
INTERVAL	Metabolon	1	ENSG00000057468	MSH4	M46471	X - 12824	TRUE	NA	2813.2	243.135
INTERVAL	Metabolon	1	ENSG00000057468	MSH4	M46626	X - 12739	FALSE	NA	2406	241.119
INTERVAL	Metabolon	1	ENSG00000057468	MSH4	M46628	X - 12472	TRUE	NA	2528	241.119
INTERVAL	Metabolon	1	ENSG00000057468	MSH4	M46674	X - 21607	TRUE	NA	4529	167.108
INTERVAL	Metabolon	1	ENSG00000057468	MSH4	M47642	X - 12101	TRUE	NA	2700	164.074
INTERVAL	Metabolon	1	ENSG00000057468	MSH4	M47671	X - 18921	TRUE	NA	4870	193.124
INTERVAL	Metabolon	1	ENSG00000057468	MSH4	M48043	X - 18603	TRUE	NA	1403	142.051
INTERVAL	Metabolon	1	ENSG00000057468	MSH4	M48992	X - 23293	TRUE	NA	4886	169.123
INTERVAL	Metabolon	1	ENSG00000058453	CROCC	M15681	4-guanidinobutanoate	FALSE	NA	2320	146.092
INTERVAL	Metabolon	1	ENSG00000058799	YIPF1	M02761	thyroxine	FALSE	FALSE	4808	775.679
INTERVAL	Metabolon	1	ENSG00000058799	YIPF1	M37058	succinylcarnitine	FALSE	NA	2291	262.128
INTERVAL	Metabolon	1	ENSG00000058799	YIPF1	M44664	glutarylcarnitine (C5)	FALSE	NA	2393	276.144
INTERVAL	Metabolon	1	ENSG00000058799	YIPF1	M46548	3-methylglutarylcarnitine (2)	FALSE	NA	2675	290.16
INTERVAL	Metabolon	1	ENSG00000058799	YIPF1	M52988	adipoylcarnitine	FALSE	NA	2558	290.16
INTERVAL	Metabolon	1	ENSG00000058804	NDC1	M02761	thyroxine	FALSE	NA	4808	775.679
INTERVAL	Metabolon	1	ENSG00000058804	NDC1	M37058	succinylcarnitine	FALSE	NA	2291	262.128
INTERVAL	Metabolon	1	ENSG00000058804	NDC1	M44664	glutarylcarnitine (C5)	FALSE	NA	2393	276.144
INTERVAL	Metabolon	1	ENSG00000058804	NDC1	M46548	3-methylglutarylcarnitine (2)	FALSE	NA	2675	290.16
INTERVAL	Metabolon	1	ENSG00000058804	NDC1	M52988	adipoylcarnitine	FALSE	NA	2558	290.16
INTERVAL	Metabolon	1	ENSG00000065135	GNAI3	M00063	cholesterol	FALSE	NA	2707	369.352
INTERVAL	Metabolon	1	ENSG00000065135	GNAI3	M37506	palmitoyl sphingomyelin (d18:1/16:0)	FALSE	NA	2168	703.575
INTERVAL	Metabolon	1	ENSG00000065135	GNAI3	M52434	palmitoyl dihydrosphingomyelin (d18:0/16:0)*	FALSE	NA	2290	705.591
INTERVAL	Metabolon	1	ENSG00000065135	GNAI3	M53013	glycosyl-N-palmitoyl-sphingosine	FALSE	NA	2623	700.572
INTERVAL	Metabolon	1	ENSG00000065243	PKN2	M15716	imidazole lactate	FALSE	FALSE	2040	157.061
INTERVAL	Metabolon	1	ENSG00000065243	PKN2	M49515	X - 23639	FALSE	FALSE	1640	134.081
INTERVAL	Metabolon	1	ENSG00000065526	SPEN	M15681	4-guanidinobutanoate	FALSE	NA	2320	146.092
INTERVAL	Metabolon	1	ENSG00000065526	SPEN	M47715	X - 12681	FALSE	NA	2200	176.103
INTERVAL	Metabolon	1	ENSG00000066136	NFYC	M35631	1-palmitoyl-GPE (16:0)	FALSE	NA	1544	454.293
INTERVAL	Metabolon	1	ENSG00000066136	NFYC	M42398	1-stearoyl-GPE (18:0)	FALSE	NA	1626	482.324
INTERVAL	Metabolon	1	ENSG00000066557	LRRC40	M15705	cystathionine	FALSE	TRUE	2270	223.075
INTERVAL	Metabolon	1	ENSG00000066557	LRRC40	M33140	X - 11795	FALSE	FALSE	2556	148.097
INTERVAL	Metabolon	1	ENSG00000067533	RRP15	M15765	ethylmalonate	FALSE	NA	2785	131.035
INTERVAL	Metabolon	1	ENSG00000067704	IARS2	M15765	ethylmalonate	FALSE	NA	2785	131.035
INTERVAL	Metabolon	1	ENSG00000069424	KCNAB2	M12129	beta-hydroxyisovalerate	FALSE	FALSE	1027	117.056
INTERVAL	Metabolon	1	ENSG00000070759	TESK2	M15772	ribitol	TRUE	FALSE	1789.6	151.061
INTERVAL	Metabolon	1	ENSG00000070759	TESK2	M20699	erythritol	TRUE	FALSE	1491	167.056
INTERVAL	Metabolon	1	ENSG00000070759	TESK2	M32458	oleamide	FALSE	NA	6581.5	280.265
INTERVAL	Metabolon	1	ENSG00000070759	TESK2	M38102	oleoyl ethanolamide	FALSE	FALSE	6200	324.291
INTERVAL	Metabolon	1	ENSG00000070759	TESK2	M38165	palmitoyl ethanolamide	FALSE	FALSE	6100	298.275
INTERVAL	Metabolon	1	ENSG00000070759	TESK2	M42095	palmitic amide	FALSE	FALSE	6690	254.249
INTERVAL	Metabolon	1	ENSG00000070759	TESK2	M46672	X - 17325	FALSE	NA	2868	184.098
INTERVAL	Metabolon	1	ENSG00000070759	TESK2	M47013	X - 16570	FALSE	NA	3765	198.114
INTERVAL	Metabolon	1	ENSG00000070785	EIF2B3	M15772	ribitol	FALSE	NA	1789.6	151.061
INTERVAL	Metabolon	1	ENSG00000070785	EIF2B3	M20699	erythritol	FALSE	NA	1491	167.056
INTERVAL	Metabolon	1	ENSG00000070785	EIF2B3	M38102	oleoyl ethanolamide	TRUE	NA	6200	324.291
INTERVAL	Metabolon	1	ENSG00000070785	EIF2B3	M38165	palmitoyl ethanolamide	FALSE	NA	6100	298.275
INTERVAL	Metabolon	1	ENSG00000070785	EIF2B3	M42095	palmitic amide	FALSE	NA	6690	254.249
INTERVAL	Metabolon	1	ENSG00000070831	CDC42	M01600	phosphoethanolamine	FALSE	FALSE	700	142.026
INTERVAL	Metabolon	1	ENSG00000070831	CDC42	M34396	choline phosphate	FALSE	FALSE	700	184.073
INTERVAL	Metabolon	1	ENSG00000070831	CDC42	M43847	glycerol 3-phosphate	FALSE	FALSE	580	173.021
INTERVAL	Metabolon	1	ENSG00000075151	EIF4G3	M00606	uridine	FALSE	FALSE	1457.6	243.062
INTERVAL	Metabolon	1	ENSG00000075151	EIF4G3	M01600	phosphoethanolamine	FALSE	NA	700	142.026
INTERVAL	Metabolon	1	ENSG00000075151	EIF4G3	M34396	choline phosphate	FALSE	NA	700	184.073
INTERVAL	Metabolon	1	ENSG00000075151	EIF4G3	M43847	glycerol 3-phosphate	FALSE	NA	580	173.021
INTERVAL	Metabolon	1	ENSG00000076258	FMO4	M32698	X - 11381	TRUE	NA	2331	186.112
INTERVAL	Metabolon	1	ENSG00000076258	FMO4	M39592	S-methylcysteine	FALSE	NA	880	134.028
INTERVAL	Metabolon	1	ENSG00000076864	RAP1GAP	M01600	phosphoethanolamine	FALSE	FALSE	700	142.026
INTERVAL	Metabolon	1	ENSG00000076864	RAP1GAP	M34396	choline phosphate	FALSE	FALSE	700	184.073
INTERVAL	Metabolon	1	ENSG00000076864	RAP1GAP	M43847	glycerol 3-phosphate	FALSE	FALSE	580	173.021
INTERVAL	Metabolon	1	ENSG00000077549	CAPZB	M46970	X - 17676	FALSE	FALSE	1485	167.047
INTERVAL	Metabolon	1	ENSG00000079277	MKNK1	M15772	ribitol	FALSE	FALSE	1789.6	151.061
INTERVAL	Metabolon	1	ENSG00000079277	MKNK1	M20699	erythritol	FALSE	TRUE	1491	167.056
INTERVAL	Metabolon	1	ENSG00000079277	MKNK1	M31943	3-hydroxysebacate	FALSE	FALSE	1282.1	217.108
INTERVAL	Metabolon	1	ENSG00000079277	MKNK1	M32388	dodecanedioate	FALSE	FALSE	2990	229.144
INTERVAL	Metabolon	1	ENSG00000079277	MKNK1	M32398	sebacate (decanedioate)	FALSE	FALSE	1788	201.113
INTERVAL	Metabolon	1	ENSG00000079277	MKNK1	M32458	oleamide	FALSE	FALSE	6581.5	280.265
INTERVAL	Metabolon	1	ENSG00000079277	MKNK1	M32497	10-undecenoate (11:1n1)	FALSE	FALSE	5085.8	183.139
INTERVAL	Metabolon	1	ENSG00000079277	MKNK1	M35669	tetradecanedioate	FALSE	FALSE	4000	257.176
INTERVAL	Metabolon	1	ENSG00000079277	MKNK1	M38102	oleoyl ethanolamide	FALSE	FALSE	6200	324.291
INTERVAL	Metabolon	1	ENSG00000079277	MKNK1	M38165	palmitoyl ethanolamide	FALSE	FALSE	6100	298.275
INTERVAL	Metabolon	1	ENSG00000079277	MKNK1	M42095	palmitic amide	FALSE	FALSE	6690	254.249
INTERVAL	Metabolon	1	ENSG00000079277	MKNK1	M46115	21-hydroxypregnenolone disulfate	FALSE	FALSE	3935	245.067
INTERVAL	Metabolon	1	ENSG00000079277	MKNK1	M46259	X - 21258	FALSE	FALSE	3915	213.023
INTERVAL	Metabolon	1	ENSG00000079277	MKNK1	M46266	X - 15486	FALSE	FALSE	3629	269.151
INTERVAL	Metabolon	1	ENSG00000079277	MKNK1	M46648	X - 13891	FALSE	FALSE	2709	227.129
INTERVAL	Metabolon	1	ENSG00000079277	MKNK1	M46657	X - 14939	FALSE	FALSE	4353	165.092
INTERVAL	Metabolon	1	ENSG00000079277	MKNK1	M46672	X - 17325	FALSE	FALSE	2868	184.098
INTERVAL	Metabolon	1	ENSG00000079277	MKNK1	M46674	X - 21607	FALSE	FALSE	4529	167.108
INTERVAL	Metabolon	1	ENSG00000079277	MKNK1	M46683	X - 16944	FALSE	FALSE	3718	141.092
INTERVAL	Metabolon	1	ENSG00000079277	MKNK1	M46700	X - 18922	FALSE	FALSE	4928	299.186
INTERVAL	Metabolon	1	ENSG00000079277	MKNK1	M46705	X - 17438	FALSE	FALSE	1950	245.139
INTERVAL	Metabolon	1	ENSG00000079277	MKNK1	M47013	X - 16570	FALSE	FALSE	3765	198.114
INTERVAL	Metabolon	1	ENSG00000079277	MKNK1	M47026	X - 21849	FALSE	FALSE	4340	222.114
INTERVAL	Metabolon	1	ENSG00000079277	MKNK1	M47670	X - 18899	FALSE	FALSE	3730	337.143
INTERVAL	Metabolon	1	ENSG00000079277	MKNK1	M47804	X - 16580	FALSE	FALSE	2537	222.079
INTERVAL	Metabolon	1	ENSG00000079277	MKNK1	M47821	X - 17337	FALSE	FALSE	1136	328.248
INTERVAL	Metabolon	1	ENSG00000079277	MKNK1	M48993	X - 23294	FALSE	FALSE	4856	169.123
INTERVAL	Metabolon	1	ENSG00000079277	MKNK1	M52504	X - 24309	FALSE	FALSE	4430.4	321.148
INTERVAL	Metabolon	1	ENSG00000079277	MKNK1	M52988	adipoylcarnitine	FALSE	FALSE	2558	290.16
INTERVAL	Metabolon	1	ENSG00000079739	PGM1	M42446	1-palmitoyl-2-linoleoyl-GPC (16:0/18:2)	FALSE	NA	2160	758.569
INTERVAL	Metabolon	1	ENSG00000079739	PGM1	M46798	1-oleoyl-2-linoleoyl-glycerol (18:1/18:2)	FALSE	NA	3115	636.556
INTERVAL	Metabolon	1	ENSG00000079739	PGM1	M46799	1-oleoyl-3-linoleoyl-glycerol (18:1/18:2)	FALSE	NA	3223	636.556
INTERVAL	Metabolon	1	ENSG00000079739	PGM1	M52449	1-stearoyl-2-arachidonoyl-GPI (18:0/20:4)	FALSE	NA	870	885.549
INTERVAL	Metabolon	1	ENSG00000079739	PGM1	M52452	1-stearoyl-2-linoleoyl-GPC (18:0/18:2)*	FALSE	NA	2380	786.601
INTERVAL	Metabolon	1	ENSG00000079739	PGM1	M52468	1-stearoyl-2-linoleoyl-GPI (18:0/18:2)	FALSE	NA	910	861.55
INTERVAL	Metabolon	1	ENSG00000079739	PGM1	M52500	1-margaroyl-2-linoleoyl-GPC (17:0/18:2)*	FALSE	NA	2242	772.585
INTERVAL	Metabolon	1	ENSG00000079739	PGM1	M52616	1-palmitoyl-2-stearoyl-GPC (16:0/18:0)	FALSE	NA	2653	762.601
INTERVAL	Metabolon	1	ENSG00000079739	PGM1	M52629	1-stearoyl-2-dihomo-linolenoyl-GPC (18:0/20:3n3 or 6)*	FALSE	NA	2384	812.616
INTERVAL	Metabolon	1	ENSG00000079739	PGM1	M52697	1-oleoyl-2-docosahexaenoyl-GPC (18:1/22:6)*	FALSE	NA	2011	832.585
INTERVAL	Metabolon	1	ENSG00000081870	HSPB11	M02761	thyroxine	FALSE	FALSE	4808	775.679
INTERVAL	Metabolon	1	ENSG00000081870	HSPB11	M37058	succinylcarnitine	FALSE	NA	2291	262.128
INTERVAL	Metabolon	1	ENSG00000081870	HSPB11	M44664	glutarylcarnitine (C5)	FALSE	NA	2393	276.144
INTERVAL	Metabolon	1	ENSG00000081870	HSPB11	M46548	3-methylglutarylcarnitine (2)	FALSE	NA	2675	290.16
INTERVAL	Metabolon	1	ENSG00000081870	HSPB11	M52988	adipoylcarnitine	FALSE	NA	2558	290.16
INTERVAL	Metabolon	1	ENSG00000084070	SMAP2	M35631	1-palmitoyl-GPE (16:0)	FALSE	FALSE	1544	454.293
INTERVAL	Metabolon	1	ENSG00000084070	SMAP2	M42398	1-stearoyl-GPE (18:0)	FALSE	FALSE	1626	482.324
INTERVAL	Metabolon	1	ENSG00000084072	PPIE	M35631	1-palmitoyl-GPE (16:0)	FALSE	FALSE	1544	454.293
INTERVAL	Metabolon	1	ENSG00000084072	PPIE	M42398	1-stearoyl-GPE (18:0)	FALSE	FALSE	1626	482.324
INTERVAL	Metabolon	1	ENSG00000084073	ZMPSTE24	M35631	1-palmitoyl-GPE (16:0)	FALSE	NA	1544	454.293
INTERVAL	Metabolon	1	ENSG00000084073	ZMPSTE24	M42398	1-stearoyl-GPE (18:0)	FALSE	NA	1626	482.324
INTERVAL	Metabolon	1	ENSG00000085433	WDR47	M00063	cholesterol	FALSE	NA	2707	369.352
INTERVAL	Metabolon	1	ENSG00000085433	WDR47	M37506	palmitoyl sphingomyelin (d18:1/16:0)	FALSE	NA	2168	703.575
INTERVAL	Metabolon	1	ENSG00000085433	WDR47	M52434	palmitoyl dihydrosphingomyelin (d18:0/16:0)*	FALSE	NA	2290	705.591
INTERVAL	Metabolon	1	ENSG00000085433	WDR47	M53013	glycosyl-N-palmitoyl-sphingosine	FALSE	NA	2623	700.572
INTERVAL	Metabolon	1	ENSG00000085998	POMGNT1	M15772	ribitol	FALSE	FALSE	1789.6	151.061
INTERVAL	Metabolon	1	ENSG00000085998	POMGNT1	M20699	erythritol	FALSE	FALSE	1491	167.056
INTERVAL	Metabolon	1	ENSG00000085998	POMGNT1	M31943	3-hydroxysebacate	FALSE	NA	1282.1	217.108
INTERVAL	Metabolon	1	ENSG00000085998	POMGNT1	M32388	dodecanedioate	FALSE	NA	2990	229.144
INTERVAL	Metabolon	1	ENSG00000085998	POMGNT1	M32398	sebacate (decanedioate)	FALSE	NA	1788	201.113
INTERVAL	Metabolon	1	ENSG00000085998	POMGNT1	M32458	oleamide	FALSE	FALSE	6581.5	280.265
INTERVAL	Metabolon	1	ENSG00000085998	POMGNT1	M32497	10-undecenoate (11:1n1)	FALSE	NA	5085.8	183.139
INTERVAL	Metabolon	1	ENSG00000085998	POMGNT1	M35669	tetradecanedioate	FALSE	NA	4000	257.176
INTERVAL	Metabolon	1	ENSG00000085998	POMGNT1	M38102	oleoyl ethanolamide	FALSE	FALSE	6200	324.291
INTERVAL	Metabolon	1	ENSG00000085998	POMGNT1	M38165	palmitoyl ethanolamide	FALSE	FALSE	6100	298.275
INTERVAL	Metabolon	1	ENSG00000085998	POMGNT1	M42095	palmitic amide	FALSE	FALSE	6690	254.249
INTERVAL	Metabolon	1	ENSG00000085998	POMGNT1	M46115	21-hydroxypregnenolone disulfate	FALSE	NA	3935	245.067
INTERVAL	Metabolon	1	ENSG00000085998	POMGNT1	M46259	X - 21258	FALSE	NA	3915	213.023
INTERVAL	Metabolon	1	ENSG00000085998	POMGNT1	M46266	X - 15486	FALSE	NA	3629	269.151
INTERVAL	Metabolon	1	ENSG00000085998	POMGNT1	M46648	X - 13891	FALSE	NA	2709	227.129
INTERVAL	Metabolon	1	ENSG00000085998	POMGNT1	M46657	X - 14939	FALSE	NA	4353	165.092
INTERVAL	Metabolon	1	ENSG00000085998	POMGNT1	M46672	X - 17325	FALSE	FALSE	2868	184.098
INTERVAL	Metabolon	1	ENSG00000085998	POMGNT1	M46674	X - 21607	FALSE	NA	4529	167.108
INTERVAL	Metabolon	1	ENSG00000085998	POMGNT1	M46683	X - 16944	FALSE	FALSE	3718	141.092
INTERVAL	Metabolon	1	ENSG00000085998	POMGNT1	M46700	X - 18922	FALSE	NA	4928	299.186
INTERVAL	Metabolon	1	ENSG00000085998	POMGNT1	M46705	X - 17438	FALSE	NA	1950	245.139
INTERVAL	Metabolon	1	ENSG00000085998	POMGNT1	M47013	X - 16570	FALSE	FALSE	3765	198.114
INTERVAL	Metabolon	1	ENSG00000085998	POMGNT1	M47026	X - 21849	FALSE	NA	4340	222.114
INTERVAL	Metabolon	1	ENSG00000085998	POMGNT1	M47670	X - 18899	FALSE	NA	3730	337.143
INTERVAL	Metabolon	1	ENSG00000085998	POMGNT1	M47804	X - 16580	FALSE	NA	2537	222.079
INTERVAL	Metabolon	1	ENSG00000085998	POMGNT1	M47821	X - 17337	FALSE	NA	1136	328.248
INTERVAL	Metabolon	1	ENSG00000085998	POMGNT1	M48993	X - 23294	FALSE	NA	4856	169.123
INTERVAL	Metabolon	1	ENSG00000085998	POMGNT1	M52504	X - 24309	FALSE	NA	4430.4	321.148
INTERVAL	Metabolon	1	ENSG00000085998	POMGNT1	M52988	adipoylcarnitine	FALSE	NA	2558	290.16
INTERVAL	Metabolon	1	ENSG00000086015	MAST2	M15772	ribitol	FALSE	NA	1789.6	151.061
INTERVAL	Metabolon	1	ENSG00000086015	MAST2	M20699	erythritol	FALSE	NA	1491	167.056
INTERVAL	Metabolon	1	ENSG00000086015	MAST2	M32458	oleamide	FALSE	NA	6581.5	280.265
INTERVAL	Metabolon	1	ENSG00000086015	MAST2	M38102	oleoyl ethanolamide	FALSE	NA	6200	324.291
INTERVAL	Metabolon	1	ENSG00000086015	MAST2	M38165	palmitoyl ethanolamide	FALSE	NA	6100	298.275
INTERVAL	Metabolon	1	ENSG00000086015	MAST2	M42095	palmitic amide	FALSE	NA	6690	254.249
INTERVAL	Metabolon	1	ENSG00000086015	MAST2	M46672	X - 17325	FALSE	NA	2868	184.098
INTERVAL	Metabolon	1	ENSG00000086015	MAST2	M46683	X - 16944	FALSE	NA	3718	141.092
INTERVAL	Metabolon	1	ENSG00000086015	MAST2	M47013	X - 16570	FALSE	NA	3765	198.114
INTERVAL	Metabolon	1	ENSG00000088035	ALG6	M42446	1-palmitoyl-2-linoleoyl-GPC (16:0/18:2)	FALSE	NA	2160	758.569
INTERVAL	Metabolon	1	ENSG00000088035	ALG6	M46798	1-oleoyl-2-linoleoyl-glycerol (18:1/18:2)	FALSE	NA	3115	636.556
INTERVAL	Metabolon	1	ENSG00000088035	ALG6	M46799	1-oleoyl-3-linoleoyl-glycerol (18:1/18:2)	FALSE	NA	3223	636.556
INTERVAL	Metabolon	1	ENSG00000088035	ALG6	M52449	1-stearoyl-2-arachidonoyl-GPI (18:0/20:4)	FALSE	NA	870	885.549
INTERVAL	Metabolon	1	ENSG00000088035	ALG6	M52452	1-stearoyl-2-linoleoyl-GPC (18:0/18:2)*	FALSE	NA	2380	786.601
INTERVAL	Metabolon	1	ENSG00000088035	ALG6	M52468	1-stearoyl-2-linoleoyl-GPI (18:0/18:2)	FALSE	NA	910	861.55
INTERVAL	Metabolon	1	ENSG00000088035	ALG6	M52500	1-margaroyl-2-linoleoyl-GPC (17:0/18:2)*	FALSE	NA	2242	772.585
INTERVAL	Metabolon	1	ENSG00000088035	ALG6	M52616	1-palmitoyl-2-stearoyl-GPC (16:0/18:0)	FALSE	NA	2653	762.601
INTERVAL	Metabolon	1	ENSG00000088035	ALG6	M52629	1-stearoyl-2-dihomo-linolenoyl-GPC (18:0/20:3n3 or 6)*	FALSE	NA	2384	812.616
INTERVAL	Metabolon	1	ENSG00000088035	ALG6	M52697	1-oleoyl-2-docosahexaenoyl-GPC (18:1/22:6)*	FALSE	NA	2011	832.585
INTERVAL	Metabolon	1	ENSG00000090432	MUL1	M00606	uridine	FALSE	FALSE	1457.6	243.062
INTERVAL	Metabolon	1	ENSG00000090432	MUL1	M01600	phosphoethanolamine	FALSE	NA	700	142.026
INTERVAL	Metabolon	1	ENSG00000090432	MUL1	M34396	choline phosphate	FALSE	NA	700	184.073
INTERVAL	Metabolon	1	ENSG00000090432	MUL1	M43847	glycerol 3-phosphate	FALSE	NA	580	173.021
INTERVAL	Metabolon	1	ENSG00000090621	PABPC4	M35631	1-palmitoyl-GPE (16:0)	FALSE	FALSE	1544	454.293
INTERVAL	Metabolon	1	ENSG00000090621	PABPC4	M42398	1-stearoyl-GPE (18:0)	FALSE	FALSE	1626	482.324
INTERVAL	Metabolon	1	ENSG00000090686	USP48	M01600	phosphoethanolamine	FALSE	FALSE	700	142.026
INTERVAL	Metabolon	1	ENSG00000090686	USP48	M34396	choline phosphate	FALSE	FALSE	700	184.073
INTERVAL	Metabolon	1	ENSG00000090686	USP48	M43847	glycerol 3-phosphate	FALSE	FALSE	580	173.021
INTERVAL	Metabolon	1	ENSG00000091483	FH	M01417	kynurenate	FALSE	NA	2224	188.035
INTERVAL	Metabolon	1	ENSG00000091483	FH	M46977	X - 15503	FALSE	NA	1845	193.063
INTERVAL	Metabolon	1	ENSG00000092621	PHGDH	M01648	serine	TRUE	NA	1239	106.05
INTERVAL	Metabolon	1	ENSG00000092621	PHGDH	M33937	alpha-hydroxyisovalerate	FALSE	NA	1126	117.056
INTERVAL	Metabolon	1	ENSG00000092621	PHGDH	M36746	2-hydroxy-3-methylvalerate	FALSE	NA	1800	131.071
INTERVAL	Metabolon	1	ENSG00000092621	PHGDH	M46700	X - 18922	FALSE	NA	4928	299.186
INTERVAL	Metabolon	1	ENSG00000092969	TGFB2	M15765	ethylmalonate	FALSE	NA	2785	131.035
INTERVAL	Metabolon	1	ENSG00000097021	ACOT7	M12129	beta-hydroxyisovalerate	TRUE	NA	1027	117.056
INTERVAL	Metabolon	1	ENSG00000097096	SYDE2	M36808	dimethylarginine (SDMA + ADMA)	FALSE	NA	2850	203.15
INTERVAL	Metabolon	1	ENSG00000116128	BCL9	M52504	X - 24309	TRUE	NA	4430.4	321.148
INTERVAL	Metabolon	1	ENSG00000116133	DHCR24	M02761	thyroxine	FALSE	NA	4808	775.679
INTERVAL	Metabolon	1	ENSG00000116138	DNAJC16	M15681	4-guanidinobutanoate	FALSE	NA	2320	146.092
INTERVAL	Metabolon	1	ENSG00000116138	DNAJC16	M47715	X - 12681	TRUE	NA	2200	176.103
INTERVAL	Metabolon	1	ENSG00000116157	GPX7	M37058	succinylcarnitine	FALSE	NA	2291	262.128
INTERVAL	Metabolon	1	ENSG00000116157	GPX7	M44664	glutarylcarnitine (C5)	FALSE	NA	2393	276.144
INTERVAL	Metabolon	1	ENSG00000116157	GPX7	M46548	3-methylglutarylcarnitine (2)	FALSE	NA	2675	290.16
INTERVAL	Metabolon	1	ENSG00000116157	GPX7	M52988	adipoylcarnitine	FALSE	NA	2558	290.16
INTERVAL	Metabolon	1	ENSG00000116171	SCP2	M02761	thyroxine	FALSE	NA	4808	775.679
INTERVAL	Metabolon	1	ENSG00000116171	SCP2	M37058	succinylcarnitine	FALSE	FALSE	2291	262.128
INTERVAL	Metabolon	1	ENSG00000116171	SCP2	M44664	glutarylcarnitine (C5)	FALSE	FALSE	2393	276.144
INTERVAL	Metabolon	1	ENSG00000116171	SCP2	M46548	3-methylglutarylcarnitine (2)	FALSE	FALSE	2675	290.16
INTERVAL	Metabolon	1	ENSG00000116171	SCP2	M52988	adipoylcarnitine	FALSE	FALSE	2558	290.16
INTERVAL	Metabolon	1	ENSG00000116191	RALGPS2	M32619	pregn steroid monosulfate*	FALSE	FALSE	5000	397.205
INTERVAL	Metabolon	1	ENSG00000116191	RALGPS2	M38170	pregnenolone sulfate	FALSE	FALSE	5100	395.19
INTERVAL	Metabolon	1	ENSG00000116191	RALGPS2	M46115	21-hydroxypregnenolone disulfate	FALSE	FALSE	3935	245.067
INTERVAL	Metabolon	1	ENSG00000116199	FAM20B	M32619	pregn steroid monosulfate*	FALSE	NA	5000	397.205
INTERVAL	Metabolon	1	ENSG00000116199	FAM20B	M38170	pregnenolone sulfate	FALSE	NA	5100	395.19
INTERVAL	Metabolon	1	ENSG00000116199	FAM20B	M46115	21-hydroxypregnenolone disulfate	FALSE	NA	3935	245.067
INTERVAL	Metabolon	1	ENSG00000116205	TCEANC2	M02761	thyroxine	FALSE	FALSE	4808	775.679
INTERVAL	Metabolon	1	ENSG00000116205	TCEANC2	M37058	succinylcarnitine	FALSE	NA	2291	262.128
INTERVAL	Metabolon	1	ENSG00000116205	TCEANC2	M44664	glutarylcarnitine (C5)	FALSE	NA	2393	276.144
INTERVAL	Metabolon	1	ENSG00000116205	TCEANC2	M46548	3-methylglutarylcarnitine (2)	FALSE	NA	2675	290.16
INTERVAL	Metabolon	1	ENSG00000116205	TCEANC2	M52988	adipoylcarnitine	FALSE	NA	2558	290.16
INTERVAL	Metabolon	1	ENSG00000116209	TMEM59	M02761	thyroxine	NA	FALSE	4808	775.679
INTERVAL	Metabolon	1	ENSG00000116212	LRRC42	M02761	thyroxine	FALSE	FALSE	4808	775.679
INTERVAL	Metabolon	1	ENSG00000116212	LRRC42	M37058	succinylcarnitine	FALSE	NA	2291	262.128
INTERVAL	Metabolon	1	ENSG00000116212	LRRC42	M44664	glutarylcarnitine (C5)	FALSE	NA	2393	276.144
INTERVAL	Metabolon	1	ENSG00000116212	LRRC42	M46548	3-methylglutarylcarnitine (2)	FALSE	NA	2675	290.16
INTERVAL	Metabolon	1	ENSG00000116212	LRRC42	M52988	adipoylcarnitine	FALSE	NA	2558	290.16
INTERVAL	Metabolon	1	ENSG00000116221	MRPL37	M02761	thyroxine	FALSE	FALSE	4808	775.679
INTERVAL	Metabolon	1	ENSG00000116221	MRPL37	M37058	succinylcarnitine	FALSE	NA	2291	262.128
INTERVAL	Metabolon	1	ENSG00000116221	MRPL37	M44664	glutarylcarnitine (C5)	FALSE	NA	2393	276.144
INTERVAL	Metabolon	1	ENSG00000116221	MRPL37	M46548	3-methylglutarylcarnitine (2)	FALSE	NA	2675	290.16
INTERVAL	Metabolon	1	ENSG00000116221	MRPL37	M52988	adipoylcarnitine	FALSE	NA	2558	290.16
INTERVAL	Metabolon	1	ENSG00000116237	ICMT	M12129	beta-hydroxyisovalerate	FALSE	NA	1027	117.056
INTERVAL	Metabolon	1	ENSG00000116251	RPL22	M12129	beta-hydroxyisovalerate	FALSE	FALSE	1027	117.056
INTERVAL	Metabolon	1	ENSG00000116254	CHD5	M12129	beta-hydroxyisovalerate	FALSE	NA	1027	117.056
INTERVAL	Metabolon	1	ENSG00000116260	QSOX1	M32619	pregn steroid monosulfate*	FALSE	NA	5000	397.205
INTERVAL	Metabolon	1	ENSG00000116260	QSOX1	M38170	pregnenolone sulfate	FALSE	NA	5100	395.19
INTERVAL	Metabolon	1	ENSG00000116260	QSOX1	M46115	21-hydroxypregnenolone disulfate	FALSE	NA	3935	245.067
INTERVAL	Metabolon	1	ENSG00000116266	STXBP3	M00063	cholesterol	FALSE	FALSE	2707	369.352
INTERVAL	Metabolon	1	ENSG00000116266	STXBP3	M37506	palmitoyl sphingomyelin (d18:1/16:0)	FALSE	FALSE	2168	703.575
INTERVAL	Metabolon	1	ENSG00000116266	STXBP3	M52434	palmitoyl dihydrosphingomyelin (d18:0/16:0)*	FALSE	FALSE	2290	705.591
INTERVAL	Metabolon	1	ENSG00000116266	STXBP3	M53013	glycosyl-N-palmitoyl-sphingosine	FALSE	FALSE	2623	700.572
INTERVAL	Metabolon	1	ENSG00000116273	PHF13	M12129	beta-hydroxyisovalerate	FALSE	NA	1027	117.056
INTERVAL	Metabolon	1	ENSG00000116299	KIAA1324	M00063	cholesterol	FALSE	FALSE	2707	369.352
INTERVAL	Metabolon	1	ENSG00000116299	KIAA1324	M37506	palmitoyl sphingomyelin (d18:1/16:0)	FALSE	FALSE	2168	703.575
INTERVAL	Metabolon	1	ENSG00000116299	KIAA1324	M52434	palmitoyl dihydrosphingomyelin (d18:0/16:0)*	FALSE	FALSE	2290	705.591
INTERVAL	Metabolon	1	ENSG00000116299	KIAA1324	M53013	glycosyl-N-palmitoyl-sphingosine	FALSE	FALSE	2623	700.572
INTERVAL	Metabolon	1	ENSG00000116337	AMPD2	M00063	cholesterol	FALSE	FALSE	2707	369.352
INTERVAL	Metabolon	1	ENSG00000116337	AMPD2	M37506	palmitoyl sphingomyelin (d18:1/16:0)	FALSE	FALSE	2168	703.575
INTERVAL	Metabolon	1	ENSG00000116337	AMPD2	M52434	palmitoyl dihydrosphingomyelin (d18:0/16:0)*	FALSE	FALSE	2290	705.591
INTERVAL	Metabolon	1	ENSG00000116337	AMPD2	M53013	glycosyl-N-palmitoyl-sphingosine	FALSE	FALSE	2623	700.572
INTERVAL	Metabolon	1	ENSG00000116396	KCNC4	M00063	cholesterol	FALSE	NA	2707	369.352
INTERVAL	Metabolon	1	ENSG00000116396	KCNC4	M37506	palmitoyl sphingomyelin (d18:1/16:0)	FALSE	NA	2168	703.575
INTERVAL	Metabolon	1	ENSG00000116396	KCNC4	M52434	palmitoyl dihydrosphingomyelin (d18:0/16:0)*	FALSE	NA	2290	705.591
INTERVAL	Metabolon	1	ENSG00000116396	KCNC4	M53013	glycosyl-N-palmitoyl-sphingosine	FALSE	NA	2623	700.572
INTERVAL	Metabolon	1	ENSG00000116521	SCAMP3	M46673	X - 16576	NA	FALSE	4496	167.108
INTERVAL	Metabolon	1	ENSG00000116580	GON4L	M46673	X - 16576	FALSE	NA	4496	167.108
INTERVAL	Metabolon	1	ENSG00000116584	ARHGEF2	M46673	X - 16576	FALSE	FALSE	4496	167.108
INTERVAL	Metabolon	1	ENSG00000116604	MEF2D	M46673	X - 16576	FALSE	NA	4496	167.108
INTERVAL	Metabolon	1	ENSG00000116641	DOCK7	M42446	1-palmitoyl-2-linoleoyl-GPC (16:0/18:2)	FALSE	NA	2160	758.569
INTERVAL	Metabolon	1	ENSG00000116641	DOCK7	M46798	1-oleoyl-2-linoleoyl-glycerol (18:1/18:2)	TRUE	NA	3115	636.556
INTERVAL	Metabolon	1	ENSG00000116641	DOCK7	M46799	1-oleoyl-3-linoleoyl-glycerol (18:1/18:2)	TRUE	NA	3223	636.556
INTERVAL	Metabolon	1	ENSG00000116641	DOCK7	M52449	1-stearoyl-2-arachidonoyl-GPI (18:0/20:4)	TRUE	NA	870	885.549
INTERVAL	Metabolon	1	ENSG00000116641	DOCK7	M52452	1-stearoyl-2-linoleoyl-GPC (18:0/18:2)*	FALSE	NA	2380	786.601
INTERVAL	Metabolon	1	ENSG00000116641	DOCK7	M52468	1-stearoyl-2-linoleoyl-GPI (18:0/18:2)	TRUE	NA	910	861.55
INTERVAL	Metabolon	1	ENSG00000116641	DOCK7	M52500	1-margaroyl-2-linoleoyl-GPC (17:0/18:2)*	FALSE	NA	2242	772.585
INTERVAL	Metabolon	1	ENSG00000116641	DOCK7	M52616	1-palmitoyl-2-stearoyl-GPC (16:0/18:0)	TRUE	NA	2653	762.601
INTERVAL	Metabolon	1	ENSG00000116641	DOCK7	M52629	1-stearoyl-2-dihomo-linolenoyl-GPC (18:0/20:3n3 or 6)*	FALSE	NA	2384	812.616
INTERVAL	Metabolon	1	ENSG00000116641	DOCK7	M52697	1-oleoyl-2-docosahexaenoyl-GPC (18:1/22:6)*	FALSE	NA	2011	832.585
INTERVAL	Metabolon	1	ENSG00000116698	SMG7	M32377	N-acetylneuraminate	FALSE	FALSE	660	310.113
INTERVAL	Metabolon	1	ENSG00000116701	NCF2	M32377	N-acetylneuraminate	FALSE	FALSE	660	310.113
INTERVAL	Metabolon	1	ENSG00000116754	SRSF11	M15705	cystathionine	FALSE	FALSE	2270	223.075
INTERVAL	Metabolon	1	ENSG00000116754	SRSF11	M33140	X - 11795	FALSE	FALSE	2556	148.097
INTERVAL	Metabolon	1	ENSG00000116761	CTH	M15705	cystathionine	FALSE	NA	2270	223.075
INTERVAL	Metabolon	1	ENSG00000116761	CTH	M33140	X - 11795	FALSE	NA	2556	148.097
INTERVAL	Metabolon	1	ENSG00000116771	AGMAT	M15681	4-guanidinobutanoate	TRUE	NA	2320	146.092
INTERVAL	Metabolon	1	ENSG00000116771	AGMAT	M47715	X - 12681	TRUE	NA	2200	176.103
INTERVAL	Metabolon	1	ENSG00000116786	PLEKHM2	M15681	4-guanidinobutanoate	FALSE	FALSE	2320	146.092
INTERVAL	Metabolon	1	ENSG00000116786	PLEKHM2	M47715	X - 12681	TRUE	FALSE	2200	176.103
INTERVAL	Metabolon	1	ENSG00000116791	CRYZ	M32328	hexanoylcarnitine	FALSE	FALSE	3308	260.186
INTERVAL	Metabolon	1	ENSG00000116791	CRYZ	M33904	X - 12459	FALSE	FALSE	1060	302.232
INTERVAL	Metabolon	1	ENSG00000116791	CRYZ	M33936	octanoylcarnitine	FALSE	FALSE	950	288.217
INTERVAL	Metabolon	1	ENSG00000116791	CRYZ	M33941	decanoylcarnitine	FALSE	FALSE	1130	316.248
INTERVAL	Metabolon	1	ENSG00000116791	CRYZ	M35436	hexanoylglycine	FALSE	FALSE	2900	172.098
INTERVAL	Metabolon	1	ENSG00000116791	CRYZ	M38178	cis-4-decenoyl carnitine	FALSE	FALSE	1057	314.233
INTERVAL	Metabolon	1	ENSG00000116791	CRYZ	M43761	2-aminoheptanoate	FALSE	NA	3160	146.118
INTERVAL	Metabolon	1	ENSG00000116791	CRYZ	M46471	X - 12824	FALSE	FALSE	2813.2	243.135
INTERVAL	Metabolon	1	ENSG00000116791	CRYZ	M46626	X - 12739	FALSE	NA	2406	241.119
INTERVAL	Metabolon	1	ENSG00000116791	CRYZ	M46628	X - 12472	FALSE	NA	2528	241.119
INTERVAL	Metabolon	1	ENSG00000116791	CRYZ	M46674	X - 21607	FALSE	FALSE	4529	167.108
INTERVAL	Metabolon	1	ENSG00000116791	CRYZ	M47642	X - 12101	FALSE	NA	2700	164.074
INTERVAL	Metabolon	1	ENSG00000116791	CRYZ	M47671	X - 18921	FALSE	NA	4870	193.124
INTERVAL	Metabolon	1	ENSG00000116791	CRYZ	M48043	X - 18603	FALSE	NA	1403	142.051
INTERVAL	Metabolon	1	ENSG00000116791	CRYZ	M48992	X - 23293	FALSE	FALSE	4886	169.123
INTERVAL	Metabolon	1	ENSG00000116809	ZBTB17	M15681	4-guanidinobutanoate	FALSE	FALSE	2320	146.092
INTERVAL	Metabolon	1	ENSG00000116809	ZBTB17	M47715	X - 12681	FALSE	FALSE	2200	176.103
INTERVAL	Metabolon	1	ENSG00000116874	WARS2	M01648	serine	FALSE	NA	1239	106.05
INTERVAL	Metabolon	1	ENSG00000116874	WARS2	M33937	alpha-hydroxyisovalerate	FALSE	FALSE	1126	117.056
INTERVAL	Metabolon	1	ENSG00000116874	WARS2	M36746	2-hydroxy-3-methylvalerate	FALSE	FALSE	1800	131.071
INTERVAL	Metabolon	1	ENSG00000116874	WARS2	M46700	X - 18922	FALSE	NA	4928	299.186
INTERVAL	Metabolon	1	ENSG00000116954	RRAGC	M35631	1-palmitoyl-GPE (16:0)	FALSE	NA	1544	454.293
INTERVAL	Metabolon	1	ENSG00000116954	RRAGC	M42398	1-stearoyl-GPE (18:0)	FALSE	NA	1626	482.324
INTERVAL	Metabolon	1	ENSG00000116983	HPCAL4	M35631	1-palmitoyl-GPE (16:0)	FALSE	NA	1544	454.293
INTERVAL	Metabolon	1	ENSG00000116983	HPCAL4	M42398	1-stearoyl-GPE (18:0)	FALSE	NA	1626	482.324
INTERVAL	Metabolon	1	ENSG00000116985	BMP8B	M35631	1-palmitoyl-GPE (16:0)	FALSE	NA	1544	454.293
INTERVAL	Metabolon	1	ENSG00000116985	BMP8B	M42398	1-stearoyl-GPE (18:0)	FALSE	NA	1626	482.324
INTERVAL	Metabolon	1	ENSG00000116990	MYCL	M35631	1-palmitoyl-GPE (16:0)	TRUE	NA	1544	454.293
INTERVAL	Metabolon	1	ENSG00000116990	MYCL	M42398	1-stearoyl-GPE (18:0)	TRUE	NA	1626	482.324
INTERVAL	Metabolon	1	ENSG00000117000	RLF	M35631	1-palmitoyl-GPE (16:0)	FALSE	NA	1544	454.293
INTERVAL	Metabolon	1	ENSG00000117000	RLF	M42398	1-stearoyl-GPE (18:0)	FALSE	NA	1626	482.324
INTERVAL	Metabolon	1	ENSG00000117009	KMO	M01417	kynurenate	TRUE	TRUE	2224	188.035
INTERVAL	Metabolon	1	ENSG00000117009	KMO	M46977	X - 15503	TRUE	TRUE	1845	193.063
INTERVAL	Metabolon	1	ENSG00000117010	ZNF684	M35631	1-palmitoyl-GPE (16:0)	FALSE	NA	1544	454.293
INTERVAL	Metabolon	1	ENSG00000117010	ZNF684	M42398	1-stearoyl-GPE (18:0)	FALSE	NA	1626	482.324
INTERVAL	Metabolon	1	ENSG00000117013	KCNQ4	M35631	1-palmitoyl-GPE (16:0)	FALSE	NA	1544	454.293
INTERVAL	Metabolon	1	ENSG00000117013	KCNQ4	M42398	1-stearoyl-GPE (18:0)	FALSE	NA	1626	482.324
INTERVAL	Metabolon	1	ENSG00000117016	RIMS3	M35631	1-palmitoyl-GPE (16:0)	FALSE	NA	1544	454.293
INTERVAL	Metabolon	1	ENSG00000117016	RIMS3	M42398	1-stearoyl-GPE (18:0)	FALSE	NA	1626	482.324
INTERVAL	Metabolon	1	ENSG00000117054	ACADM	M32328	hexanoylcarnitine	TRUE	TRUE	3308	260.186
INTERVAL	Metabolon	1	ENSG00000117054	ACADM	M33904	X - 12459	TRUE	TRUE	1060	302.232
INTERVAL	Metabolon	1	ENSG00000117054	ACADM	M33936	octanoylcarnitine	TRUE	TRUE	950	288.217
INTERVAL	Metabolon	1	ENSG00000117054	ACADM	M33941	decanoylcarnitine	TRUE	TRUE	1130	316.248
INTERVAL	Metabolon	1	ENSG00000117054	ACADM	M35436	hexanoylglycine	TRUE	FALSE	2900	172.098
INTERVAL	Metabolon	1	ENSG00000117054	ACADM	M38178	cis-4-decenoyl carnitine	TRUE	TRUE	1057	314.233
INTERVAL	Metabolon	1	ENSG00000117054	ACADM	M43761	2-aminoheptanoate	TRUE	TRUE	3160	146.118
INTERVAL	Metabolon	1	ENSG00000117054	ACADM	M46471	X - 12824	TRUE	TRUE	2813.2	243.135
INTERVAL	Metabolon	1	ENSG00000117054	ACADM	M46626	X - 12739	TRUE	TRUE	2406	241.119
INTERVAL	Metabolon	1	ENSG00000117054	ACADM	M46628	X - 12472	TRUE	TRUE	2528	241.119
INTERVAL	Metabolon	1	ENSG00000117054	ACADM	M46674	X - 21607	TRUE	TRUE	4529	167.108
INTERVAL	Metabolon	1	ENSG00000117054	ACADM	M47642	X - 12101	TRUE	TRUE	2700	164.074
INTERVAL	Metabolon	1	ENSG00000117054	ACADM	M47671	X - 18921	TRUE	TRUE	4870	193.124
INTERVAL	Metabolon	1	ENSG00000117054	ACADM	M48043	X - 18603	TRUE	TRUE	1403	142.051
INTERVAL	Metabolon	1	ENSG00000117054	ACADM	M48992	X - 23293	TRUE	TRUE	4886	169.123
INTERVAL	Metabolon	1	ENSG00000117133	RPF1	M36808	dimethylarginine (SDMA + ADMA)	FALSE	NA	2850	203.15
INTERVAL	Metabolon	1	ENSG00000117151	CTBS	M36808	dimethylarginine (SDMA + ADMA)	FALSE	NA	2850	203.15
INTERVAL	Metabolon	1	ENSG00000117155	SSX2IP	M36808	dimethylarginine (SDMA + ADMA)	FALSE	NA	2850	203.15
INTERVAL	Metabolon	1	ENSG00000117174	ZNHIT6	M36808	dimethylarginine (SDMA + ADMA)	FALSE	FALSE	2850	203.15
INTERVAL	Metabolon	1	ENSG00000117215	PLA2G2D	M00606	uridine	FALSE	NA	1457.6	243.062
INTERVAL	Metabolon	1	ENSG00000117215	PLA2G2D	M46970	X - 17676	FALSE	NA	1485	167.047
INTERVAL	Metabolon	1	ENSG00000117226	GBP3	M15716	imidazole lactate	FALSE	FALSE	2040	157.061
INTERVAL	Metabolon	1	ENSG00000117226	GBP3	M49515	X - 23639	FALSE	FALSE	1640	134.081
INTERVAL	Metabolon	1	ENSG00000117228	GBP1	M15716	imidazole lactate	FALSE	TRUE	2040	157.061
INTERVAL	Metabolon	1	ENSG00000117228	GBP1	M49515	X - 23639	FALSE	TRUE	1640	134.081
INTERVAL	Metabolon	1	ENSG00000117242	PINK1-AS	M00606	uridine	TRUE	NA	1457.6	243.062
INTERVAL	Metabolon	1	ENSG00000117242	PINK1-AS	M01600	phosphoethanolamine	FALSE	NA	700	142.026
INTERVAL	Metabolon	1	ENSG00000117242	PINK1-AS	M34396	choline phosphate	FALSE	NA	700	184.073
INTERVAL	Metabolon	1	ENSG00000117242	PINK1-AS	M43847	glycerol 3-phosphate	FALSE	NA	580	173.021
INTERVAL	Metabolon	1	ENSG00000117245	KIF17	M00606	uridine	FALSE	NA	1457.6	243.062
INTERVAL	Metabolon	1	ENSG00000117245	KIF17	M01600	phosphoethanolamine	FALSE	NA	700	142.026
INTERVAL	Metabolon	1	ENSG00000117245	KIF17	M34396	choline phosphate	FALSE	NA	700	184.073
INTERVAL	Metabolon	1	ENSG00000117245	KIF17	M43847	glycerol 3-phosphate	FALSE	NA	580	173.021
INTERVAL	Metabolon	1	ENSG00000117298	ECE1	M00606	uridine	FALSE	NA	1457.6	243.062
INTERVAL	Metabolon	1	ENSG00000117298	ECE1	M01600	phosphoethanolamine	FALSE	FALSE	700	142.026
INTERVAL	Metabolon	1	ENSG00000117298	ECE1	M34396	choline phosphate	FALSE	FALSE	700	184.073
INTERVAL	Metabolon	1	ENSG00000117298	ECE1	M43847	glycerol 3-phosphate	FALSE	FALSE	580	173.021
INTERVAL	Metabolon	1	ENSG00000117408	IPO13	M15772	ribitol	FALSE	NA	1789.6	151.061
INTERVAL	Metabolon	1	ENSG00000117408	IPO13	M38102	oleoyl ethanolamide	FALSE	NA	6200	324.291
INTERVAL	Metabolon	1	ENSG00000117408	IPO13	M38165	palmitoyl ethanolamide	FALSE	NA	6100	298.275
INTERVAL	Metabolon	1	ENSG00000117410	ATP6V0B	M15772	ribitol	FALSE	NA	1789.6	151.061
INTERVAL	Metabolon	1	ENSG00000117410	ATP6V0B	M20699	erythritol	FALSE	NA	1491	167.056
INTERVAL	Metabolon	1	ENSG00000117410	ATP6V0B	M38102	oleoyl ethanolamide	FALSE	NA	6200	324.291
INTERVAL	Metabolon	1	ENSG00000117410	ATP6V0B	M38165	palmitoyl ethanolamide	FALSE	NA	6100	298.275
INTERVAL	Metabolon	1	ENSG00000117419	ERI3	M15772	ribitol	FALSE	NA	1789.6	151.061
INTERVAL	Metabolon	1	ENSG00000117419	ERI3	M20699	erythritol	FALSE	NA	1491	167.056
INTERVAL	Metabolon	1	ENSG00000117419	ERI3	M38102	oleoyl ethanolamide	FALSE	NA	6200	324.291
INTERVAL	Metabolon	1	ENSG00000117419	ERI3	M38165	palmitoyl ethanolamide	FALSE	NA	6100	298.275
INTERVAL	Metabolon	1	ENSG00000117425	PTCH2	M15772	ribitol	FALSE	NA	1789.6	151.061
INTERVAL	Metabolon	1	ENSG00000117425	PTCH2	M20699	erythritol	FALSE	NA	1491	167.056
INTERVAL	Metabolon	1	ENSG00000117425	PTCH2	M38102	oleoyl ethanolamide	FALSE	NA	6200	324.291
INTERVAL	Metabolon	1	ENSG00000117425	PTCH2	M38165	palmitoyl ethanolamide	FALSE	NA	6100	298.275
INTERVAL	Metabolon	1	ENSG00000117448	AKR1A1	M15772	ribitol	TRUE	TRUE	1789.6	151.061
INTERVAL	Metabolon	1	ENSG00000117448	AKR1A1	M20699	erythritol	TRUE	TRUE	1491	167.056
INTERVAL	Metabolon	1	ENSG00000117448	AKR1A1	M32458	oleamide	FALSE	NA	6581.5	280.265
INTERVAL	Metabolon	1	ENSG00000117448	AKR1A1	M38102	oleoyl ethanolamide	FALSE	FALSE	6200	324.291
INTERVAL	Metabolon	1	ENSG00000117448	AKR1A1	M38165	palmitoyl ethanolamide	FALSE	FALSE	6100	298.275
INTERVAL	Metabolon	1	ENSG00000117448	AKR1A1	M42095	palmitic amide	FALSE	FALSE	6690	254.249
INTERVAL	Metabolon	1	ENSG00000117448	AKR1A1	M46672	X - 17325	FALSE	NA	2868	184.098
INTERVAL	Metabolon	1	ENSG00000117448	AKR1A1	M46683	X - 16944	FALSE	NA	3718	141.092
INTERVAL	Metabolon	1	ENSG00000117448	AKR1A1	M47013	X - 16570	FALSE	NA	3765	198.114
INTERVAL	Metabolon	1	ENSG00000117450	PRDX1	M15772	ribitol	FALSE	FALSE	1789.6	151.061
INTERVAL	Metabolon	1	ENSG00000117450	PRDX1	M20699	erythritol	TRUE	FALSE	1491	167.056
INTERVAL	Metabolon	1	ENSG00000117450	PRDX1	M32458	oleamide	FALSE	NA	6581.5	280.265
INTERVAL	Metabolon	1	ENSG00000117450	PRDX1	M38102	oleoyl ethanolamide	FALSE	FALSE	6200	324.291
INTERVAL	Metabolon	1	ENSG00000117450	PRDX1	M38165	palmitoyl ethanolamide	FALSE	FALSE	6100	298.275
INTERVAL	Metabolon	1	ENSG00000117450	PRDX1	M42095	palmitic amide	FALSE	FALSE	6690	254.249
INTERVAL	Metabolon	1	ENSG00000117450	PRDX1	M46672	X - 17325	FALSE	NA	2868	184.098
INTERVAL	Metabolon	1	ENSG00000117450	PRDX1	M46683	X - 16944	FALSE	NA	3718	141.092
INTERVAL	Metabolon	1	ENSG00000117450	PRDX1	M47013	X - 16570	FALSE	NA	3765	198.114
INTERVAL	Metabolon	1	ENSG00000117461	PIK3R3	M15772	ribitol	FALSE	NA	1789.6	151.061
INTERVAL	Metabolon	1	ENSG00000117461	PIK3R3	M20699	erythritol	TRUE	NA	1491	167.056
INTERVAL	Metabolon	1	ENSG00000117461	PIK3R3	M31943	3-hydroxysebacate	FALSE	NA	1282.1	217.108
INTERVAL	Metabolon	1	ENSG00000117461	PIK3R3	M32388	dodecanedioate	FALSE	NA	2990	229.144
INTERVAL	Metabolon	1	ENSG00000117461	PIK3R3	M32398	sebacate (decanedioate)	FALSE	NA	1788	201.113
INTERVAL	Metabolon	1	ENSG00000117461	PIK3R3	M32458	oleamide	FALSE	NA	6581.5	280.265
INTERVAL	Metabolon	1	ENSG00000117461	PIK3R3	M32497	10-undecenoate (11:1n1)	FALSE	NA	5085.8	183.139
INTERVAL	Metabolon	1	ENSG00000117461	PIK3R3	M35669	tetradecanedioate	FALSE	NA	4000	257.176
INTERVAL	Metabolon	1	ENSG00000117461	PIK3R3	M38102	oleoyl ethanolamide	FALSE	NA	6200	324.291
INTERVAL	Metabolon	1	ENSG00000117461	PIK3R3	M38165	palmitoyl ethanolamide	FALSE	NA	6100	298.275
INTERVAL	Metabolon	1	ENSG00000117461	PIK3R3	M42095	palmitic amide	FALSE	NA	6690	254.249
INTERVAL	Metabolon	1	ENSG00000117461	PIK3R3	M46115	21-hydroxypregnenolone disulfate	FALSE	NA	3935	245.067
INTERVAL	Metabolon	1	ENSG00000117461	PIK3R3	M46259	X - 21258	FALSE	NA	3915	213.023
INTERVAL	Metabolon	1	ENSG00000117461	PIK3R3	M46266	X - 15486	FALSE	NA	3629	269.151
INTERVAL	Metabolon	1	ENSG00000117461	PIK3R3	M46648	X - 13891	FALSE	NA	2709	227.129
INTERVAL	Metabolon	1	ENSG00000117461	PIK3R3	M46657	X - 14939	FALSE	NA	4353	165.092
INTERVAL	Metabolon	1	ENSG00000117461	PIK3R3	M46672	X - 17325	FALSE	NA	2868	184.098
INTERVAL	Metabolon	1	ENSG00000117461	PIK3R3	M46674	X - 21607	FALSE	NA	4529	167.108
INTERVAL	Metabolon	1	ENSG00000117461	PIK3R3	M46683	X - 16944	FALSE	NA	3718	141.092
INTERVAL	Metabolon	1	ENSG00000117461	PIK3R3	M46700	X - 18922	FALSE	NA	4928	299.186
INTERVAL	Metabolon	1	ENSG00000117461	PIK3R3	M46705	X - 17438	FALSE	NA	1950	245.139
INTERVAL	Metabolon	1	ENSG00000117461	PIK3R3	M47013	X - 16570	FALSE	NA	3765	198.114
INTERVAL	Metabolon	1	ENSG00000117461	PIK3R3	M47026	X - 21849	FALSE	NA	4340	222.114
INTERVAL	Metabolon	1	ENSG00000117461	PIK3R3	M47670	X - 18899	FALSE	NA	3730	337.143
INTERVAL	Metabolon	1	ENSG00000117461	PIK3R3	M47804	X - 16580	FALSE	NA	2537	222.079
INTERVAL	Metabolon	1	ENSG00000117461	PIK3R3	M47821	X - 17337	FALSE	NA	1136	328.248
INTERVAL	Metabolon	1	ENSG00000117461	PIK3R3	M48993	X - 23294	FALSE	NA	4856	169.123
INTERVAL	Metabolon	1	ENSG00000117461	PIK3R3	M52504	X - 24309	FALSE	NA	4430.4	321.148
INTERVAL	Metabolon	1	ENSG00000117461	PIK3R3	M52988	adipoylcarnitine	FALSE	NA	2558	290.16
INTERVAL	Metabolon	1	ENSG00000117480	FAAH	M15772	ribitol	FALSE	NA	1789.6	151.061
INTERVAL	Metabolon	1	ENSG00000117480	FAAH	M20699	erythritol	FALSE	NA	1491	167.056
INTERVAL	Metabolon	1	ENSG00000117480	FAAH	M31943	3-hydroxysebacate	FALSE	NA	1282.1	217.108
INTERVAL	Metabolon	1	ENSG00000117480	FAAH	M32388	dodecanedioate	FALSE	NA	2990	229.144
INTERVAL	Metabolon	1	ENSG00000117480	FAAH	M32398	sebacate (decanedioate)	FALSE	NA	1788	201.113
INTERVAL	Metabolon	1	ENSG00000117480	FAAH	M32458	oleamide	TRUE	NA	6581.5	280.265
INTERVAL	Metabolon	1	ENSG00000117480	FAAH	M32497	10-undecenoate (11:1n1)	FALSE	NA	5085.8	183.139
INTERVAL	Metabolon	1	ENSG00000117480	FAAH	M35669	tetradecanedioate	FALSE	NA	4000	257.176
INTERVAL	Metabolon	1	ENSG00000117480	FAAH	M38102	oleoyl ethanolamide	TRUE	NA	6200	324.291
INTERVAL	Metabolon	1	ENSG00000117480	FAAH	M38165	palmitoyl ethanolamide	TRUE	NA	6100	298.275
INTERVAL	Metabolon	1	ENSG00000117480	FAAH	M42095	palmitic amide	TRUE	NA	6690	254.249
INTERVAL	Metabolon	1	ENSG00000117480	FAAH	M46115	21-hydroxypregnenolone disulfate	FALSE	NA	3935	245.067
INTERVAL	Metabolon	1	ENSG00000117480	FAAH	M46259	X - 21258	FALSE	NA	3915	213.023
INTERVAL	Metabolon	1	ENSG00000117480	FAAH	M46266	X - 15486	FALSE	NA	3629	269.151
INTERVAL	Metabolon	1	ENSG00000117480	FAAH	M46648	X - 13891	FALSE	NA	2709	227.129
INTERVAL	Metabolon	1	ENSG00000117480	FAAH	M46657	X - 14939	FALSE	NA	4353	165.092
INTERVAL	Metabolon	1	ENSG00000117480	FAAH	M46672	X - 17325	FALSE	NA	2868	184.098
INTERVAL	Metabolon	1	ENSG00000117480	FAAH	M46674	X - 21607	FALSE	NA	4529	167.108
INTERVAL	Metabolon	1	ENSG00000117480	FAAH	M46683	X - 16944	FALSE	NA	3718	141.092
INTERVAL	Metabolon	1	ENSG00000117480	FAAH	M46700	X - 18922	FALSE	NA	4928	299.186
INTERVAL	Metabolon	1	ENSG00000117480	FAAH	M46705	X - 17438	FALSE	NA	1950	245.139
INTERVAL	Metabolon	1	ENSG00000117480	FAAH	M47013	X - 16570	FALSE	NA	3765	198.114
INTERVAL	Metabolon	1	ENSG00000117480	FAAH	M47026	X - 21849	FALSE	NA	4340	222.114
INTERVAL	Metabolon	1	ENSG00000117480	FAAH	M47670	X - 18899	FALSE	NA	3730	337.143
INTERVAL	Metabolon	1	ENSG00000117480	FAAH	M47804	X - 16580	FALSE	NA	2537	222.079
INTERVAL	Metabolon	1	ENSG00000117480	FAAH	M47821	X - 17337	FALSE	NA	1136	328.248
INTERVAL	Metabolon	1	ENSG00000117480	FAAH	M48993	X - 23294	FALSE	NA	4856	169.123
INTERVAL	Metabolon	1	ENSG00000117480	FAAH	M52504	X - 24309	FALSE	NA	4430.4	321.148
INTERVAL	Metabolon	1	ENSG00000117480	FAAH	M52988	adipoylcarnitine	FALSE	NA	2558	290.16
INTERVAL	Metabolon	1	ENSG00000117481	NSUN4	M15772	ribitol	FALSE	NA	1789.6	151.061
INTERVAL	Metabolon	1	ENSG00000117481	NSUN4	M20699	erythritol	FALSE	NA	1491	167.056
INTERVAL	Metabolon	1	ENSG00000117481	NSUN4	M31943	3-hydroxysebacate	FALSE	NA	1282.1	217.108
INTERVAL	Metabolon	1	ENSG00000117481	NSUN4	M32388	dodecanedioate	FALSE	NA	2990	229.144
INTERVAL	Metabolon	1	ENSG00000117481	NSUN4	M32398	sebacate (decanedioate)	FALSE	NA	1788	201.113
INTERVAL	Metabolon	1	ENSG00000117481	NSUN4	M32458	oleamide	FALSE	NA	6581.5	280.265
INTERVAL	Metabolon	1	ENSG00000117481	NSUN4	M32497	10-undecenoate (11:1n1)	FALSE	NA	5085.8	183.139
INTERVAL	Metabolon	1	ENSG00000117481	NSUN4	M35669	tetradecanedioate	FALSE	NA	4000	257.176
INTERVAL	Metabolon	1	ENSG00000117481	NSUN4	M38102	oleoyl ethanolamide	FALSE	NA	6200	324.291
INTERVAL	Metabolon	1	ENSG00000117481	NSUN4	M38165	palmitoyl ethanolamide	FALSE	NA	6100	298.275
INTERVAL	Metabolon	1	ENSG00000117481	NSUN4	M42095	palmitic amide	FALSE	NA	6690	254.249
INTERVAL	Metabolon	1	ENSG00000117481	NSUN4	M46115	21-hydroxypregnenolone disulfate	FALSE	NA	3935	245.067
INTERVAL	Metabolon	1	ENSG00000117481	NSUN4	M46259	X - 21258	FALSE	NA	3915	213.023
INTERVAL	Metabolon	1	ENSG00000117481	NSUN4	M46266	X - 15486	FALSE	NA	3629	269.151
INTERVAL	Metabolon	1	ENSG00000117481	NSUN4	M46648	X - 13891	FALSE	NA	2709	227.129
INTERVAL	Metabolon	1	ENSG00000117481	NSUN4	M46657	X - 14939	FALSE	NA	4353	165.092
INTERVAL	Metabolon	1	ENSG00000117481	NSUN4	M46672	X - 17325	FALSE	NA	2868	184.098
INTERVAL	Metabolon	1	ENSG00000117481	NSUN4	M46674	X - 21607	FALSE	NA	4529	167.108
INTERVAL	Metabolon	1	ENSG00000117481	NSUN4	M46683	X - 16944	FALSE	NA	3718	141.092
INTERVAL	Metabolon	1	ENSG00000117481	NSUN4	M46700	X - 18922	FALSE	NA	4928	299.186
INTERVAL	Metabolon	1	ENSG00000117481	NSUN4	M46705	X - 17438	FALSE	NA	1950	245.139
INTERVAL	Metabolon	1	ENSG00000117481	NSUN4	M47013	X - 16570	FALSE	NA	3765	198.114
INTERVAL	Metabolon	1	ENSG00000117481	NSUN4	M47026	X - 21849	FALSE	NA	4340	222.114
INTERVAL	Metabolon	1	ENSG00000117481	NSUN4	M47670	X - 18899	FALSE	NA	3730	337.143
INTERVAL	Metabolon	1	ENSG00000117481	NSUN4	M47804	X - 16580	FALSE	NA	2537	222.079
INTERVAL	Metabolon	1	ENSG00000117481	NSUN4	M47821	X - 17337	FALSE	NA	1136	328.248
INTERVAL	Metabolon	1	ENSG00000117481	NSUN4	M48993	X - 23294	FALSE	NA	4856	169.123
INTERVAL	Metabolon	1	ENSG00000117481	NSUN4	M52504	X - 24309	FALSE	NA	4430.4	321.148
INTERVAL	Metabolon	1	ENSG00000117481	NSUN4	M52988	adipoylcarnitine	FALSE	NA	2558	290.16
INTERVAL	Metabolon	1	ENSG00000117519	CNN3	M33961	1-stearoyl-GPC (18:0)	FALSE	NA	1606	524.371
INTERVAL	Metabolon	1	ENSG00000117523	PRRC2C	M32698	X - 11381	FALSE	FALSE	2331	186.112
INTERVAL	Metabolon	1	ENSG00000117523	PRRC2C	M39592	S-methylcysteine	FALSE	FALSE	880	134.028
INTERVAL	Metabolon	1	ENSG00000117528	ABCD3	M33961	1-stearoyl-GPC (18:0)	FALSE	NA	1606	524.371
INTERVAL	Metabolon	1	ENSG00000117533	VAMP4	M32698	X - 11381	FALSE	FALSE	2331	186.112
INTERVAL	Metabolon	1	ENSG00000117533	VAMP4	M39592	S-methylcysteine	FALSE	NA	880	134.028
INTERVAL	Metabolon	1	ENSG00000117569	PTBP2	M00605	uracil	FALSE	NA	1086	111.02
INTERVAL	Metabolon	1	ENSG00000117834	SLC5A9	M32497	10-undecenoate (11:1n1)	FALSE	NA	5085.8	183.139
INTERVAL	Metabolon	1	ENSG00000118454	ANKRD13C	M15705	cystathionine	FALSE	NA	2270	223.075
INTERVAL	Metabolon	1	ENSG00000118454	ANKRD13C	M33140	X - 11795	FALSE	NA	2556	148.097
INTERVAL	Metabolon	1	ENSG00000118873	RAB3GAP2	M15765	ethylmalonate	FALSE	NA	2785	131.035
INTERVAL	Metabolon	1	ENSG00000120370	GORAB	M32698	X - 11381	FALSE	NA	2331	186.112
INTERVAL	Metabolon	1	ENSG00000120370	GORAB	M39592	S-methylcysteine	FALSE	NA	880	134.028
INTERVAL	Metabolon	1	ENSG00000121310	ECHDC2	M37058	succinylcarnitine	FALSE	FALSE	2291	262.128
INTERVAL	Metabolon	1	ENSG00000121310	ECHDC2	M44664	glutarylcarnitine (C5)	FALSE	FALSE	2393	276.144
INTERVAL	Metabolon	1	ENSG00000121310	ECHDC2	M46548	3-methylglutarylcarnitine (2)	FALSE	FALSE	2675	290.16
INTERVAL	Metabolon	1	ENSG00000121310	ECHDC2	M52988	adipoylcarnitine	FALSE	FALSE	2558	290.16
INTERVAL	Metabolon	1	ENSG00000121940	CLCC1	M00063	cholesterol	FALSE	NA	2707	369.352
INTERVAL	Metabolon	1	ENSG00000121940	CLCC1	M37506	palmitoyl sphingomyelin (d18:1/16:0)	FALSE	NA	2168	703.575
INTERVAL	Metabolon	1	ENSG00000121940	CLCC1	M52434	palmitoyl dihydrosphingomyelin (d18:0/16:0)*	FALSE	NA	2290	705.591
INTERVAL	Metabolon	1	ENSG00000121940	CLCC1	M53013	glycosyl-N-palmitoyl-sphingosine	FALSE	NA	2623	700.572
INTERVAL	Metabolon	1	ENSG00000121957	GPSM2	M00063	cholesterol	FALSE	NA	2707	369.352
INTERVAL	Metabolon	1	ENSG00000121957	GPSM2	M37506	palmitoyl sphingomyelin (d18:1/16:0)	FALSE	NA	2168	703.575
INTERVAL	Metabolon	1	ENSG00000121957	GPSM2	M52434	palmitoyl dihydrosphingomyelin (d18:0/16:0)*	FALSE	NA	2290	705.591
INTERVAL	Metabolon	1	ENSG00000121957	GPSM2	M53013	glycosyl-N-palmitoyl-sphingosine	FALSE	NA	2623	700.572
INTERVAL	Metabolon	1	ENSG00000122417	ODF2L	M36808	dimethylarginine (SDMA + ADMA)	FALSE	NA	2850	203.15
INTERVAL	Metabolon	1	ENSG00000122432	SPATA1	M36808	dimethylarginine (SDMA + ADMA)	FALSE	NA	2850	203.15
INTERVAL	Metabolon	1	ENSG00000122481	RWDD3	M33961	1-stearoyl-GPC (18:0)	TRUE	TRUE	1606	524.371
INTERVAL	Metabolon	1	ENSG00000123472	ATPAF1	M15772	ribitol	FALSE	FALSE	1789.6	151.061
INTERVAL	Metabolon	1	ENSG00000123472	ATPAF1	M20699	erythritol	FALSE	FALSE	1491	167.056
INTERVAL	Metabolon	1	ENSG00000123472	ATPAF1	M31943	3-hydroxysebacate	FALSE	FALSE	1282.1	217.108
INTERVAL	Metabolon	1	ENSG00000123472	ATPAF1	M32388	dodecanedioate	FALSE	FALSE	2990	229.144
INTERVAL	Metabolon	1	ENSG00000123472	ATPAF1	M32398	sebacate (decanedioate)	FALSE	FALSE	1788	201.113
INTERVAL	Metabolon	1	ENSG00000123472	ATPAF1	M32458	oleamide	FALSE	FALSE	6581.5	280.265
INTERVAL	Metabolon	1	ENSG00000123472	ATPAF1	M32497	10-undecenoate (11:1n1)	FALSE	FALSE	5085.8	183.139
INTERVAL	Metabolon	1	ENSG00000123472	ATPAF1	M35669	tetradecanedioate	FALSE	FALSE	4000	257.176
INTERVAL	Metabolon	1	ENSG00000123472	ATPAF1	M38102	oleoyl ethanolamide	FALSE	FALSE	6200	324.291
INTERVAL	Metabolon	1	ENSG00000123472	ATPAF1	M38165	palmitoyl ethanolamide	FALSE	FALSE	6100	298.275
INTERVAL	Metabolon	1	ENSG00000123472	ATPAF1	M42095	palmitic amide	FALSE	FALSE	6690	254.249
INTERVAL	Metabolon	1	ENSG00000123472	ATPAF1	M46115	21-hydroxypregnenolone disulfate	FALSE	FALSE	3935	245.067
INTERVAL	Metabolon	1	ENSG00000123472	ATPAF1	M46259	X - 21258	FALSE	FALSE	3915	213.023
INTERVAL	Metabolon	1	ENSG00000123472	ATPAF1	M46266	X - 15486	FALSE	FALSE	3629	269.151
INTERVAL	Metabolon	1	ENSG00000123472	ATPAF1	M46648	X - 13891	FALSE	FALSE	2709	227.129
INTERVAL	Metabolon	1	ENSG00000123472	ATPAF1	M46657	X - 14939	FALSE	FALSE	4353	165.092
INTERVAL	Metabolon	1	ENSG00000123472	ATPAF1	M46672	X - 17325	FALSE	FALSE	2868	184.098
INTERVAL	Metabolon	1	ENSG00000123472	ATPAF1	M46674	X - 21607	FALSE	FALSE	4529	167.108
INTERVAL	Metabolon	1	ENSG00000123472	ATPAF1	M46683	X - 16944	FALSE	FALSE	3718	141.092
INTERVAL	Metabolon	1	ENSG00000123472	ATPAF1	M46700	X - 18922	FALSE	FALSE	4928	299.186
INTERVAL	Metabolon	1	ENSG00000123472	ATPAF1	M46705	X - 17438	FALSE	FALSE	1950	245.139
INTERVAL	Metabolon	1	ENSG00000123472	ATPAF1	M47013	X - 16570	FALSE	FALSE	3765	198.114
INTERVAL	Metabolon	1	ENSG00000123472	ATPAF1	M47026	X - 21849	FALSE	FALSE	4340	222.114
INTERVAL	Metabolon	1	ENSG00000123472	ATPAF1	M47670	X - 18899	FALSE	FALSE	3730	337.143
INTERVAL	Metabolon	1	ENSG00000123472	ATPAF1	M47804	X - 16580	FALSE	FALSE	2537	222.079
INTERVAL	Metabolon	1	ENSG00000123472	ATPAF1	M47821	X - 17337	FALSE	FALSE	1136	328.248
INTERVAL	Metabolon	1	ENSG00000123472	ATPAF1	M48993	X - 23294	FALSE	FALSE	4856	169.123
INTERVAL	Metabolon	1	ENSG00000123472	ATPAF1	M52504	X - 24309	FALSE	FALSE	4430.4	321.148
INTERVAL	Metabolon	1	ENSG00000123472	ATPAF1	M52988	adipoylcarnitine	FALSE	FALSE	2558	290.16
INTERVAL	Metabolon	1	ENSG00000123473	STIL	M15772	ribitol	FALSE	NA	1789.6	151.061
INTERVAL	Metabolon	1	ENSG00000123473	STIL	M31943	3-hydroxysebacate	FALSE	NA	1282.1	217.108
INTERVAL	Metabolon	1	ENSG00000123473	STIL	M32388	dodecanedioate	FALSE	NA	2990	229.144
INTERVAL	Metabolon	1	ENSG00000123473	STIL	M32398	sebacate (decanedioate)	FALSE	NA	1788	201.113
INTERVAL	Metabolon	1	ENSG00000123473	STIL	M32497	10-undecenoate (11:1n1)	FALSE	NA	5085.8	183.139
INTERVAL	Metabolon	1	ENSG00000123473	STIL	M35669	tetradecanedioate	FALSE	NA	4000	257.176
INTERVAL	Metabolon	1	ENSG00000123473	STIL	M38102	oleoyl ethanolamide	FALSE	NA	6200	324.291
INTERVAL	Metabolon	1	ENSG00000123473	STIL	M38165	palmitoyl ethanolamide	FALSE	NA	6100	298.275
INTERVAL	Metabolon	1	ENSG00000123473	STIL	M46115	21-hydroxypregnenolone disulfate	FALSE	NA	3935	245.067
INTERVAL	Metabolon	1	ENSG00000123473	STIL	M46259	X - 21258	FALSE	NA	3915	213.023
INTERVAL	Metabolon	1	ENSG00000123473	STIL	M46266	X - 15486	FALSE	NA	3629	269.151
INTERVAL	Metabolon	1	ENSG00000123473	STIL	M46648	X - 13891	FALSE	NA	2709	227.129
INTERVAL	Metabolon	1	ENSG00000123473	STIL	M46657	X - 14939	FALSE	NA	4353	165.092
INTERVAL	Metabolon	1	ENSG00000123473	STIL	M46672	X - 17325	FALSE	NA	2868	184.098
INTERVAL	Metabolon	1	ENSG00000123473	STIL	M46674	X - 21607	FALSE	NA	4529	167.108
INTERVAL	Metabolon	1	ENSG00000123473	STIL	M46683	X - 16944	FALSE	NA	3718	141.092
INTERVAL	Metabolon	1	ENSG00000123473	STIL	M46700	X - 18922	FALSE	NA	4928	299.186
INTERVAL	Metabolon	1	ENSG00000123473	STIL	M46705	X - 17438	FALSE	NA	1950	245.139
INTERVAL	Metabolon	1	ENSG00000123473	STIL	M47013	X - 16570	FALSE	NA	3765	198.114
INTERVAL	Metabolon	1	ENSG00000123473	STIL	M47026	X - 21849	FALSE	NA	4340	222.114
INTERVAL	Metabolon	1	ENSG00000123473	STIL	M47670	X - 18899	FALSE	NA	3730	337.143
INTERVAL	Metabolon	1	ENSG00000123473	STIL	M47804	X - 16580	FALSE	NA	2537	222.079
INTERVAL	Metabolon	1	ENSG00000123473	STIL	M47821	X - 17337	FALSE	NA	1136	328.248
INTERVAL	Metabolon	1	ENSG00000123473	STIL	M48993	X - 23294	FALSE	NA	4856	169.123
INTERVAL	Metabolon	1	ENSG00000123473	STIL	M52504	X - 24309	FALSE	NA	4430.4	321.148
INTERVAL	Metabolon	1	ENSG00000123473	STIL	M52988	adipoylcarnitine	FALSE	NA	2558	290.16
INTERVAL	Metabolon	1	ENSG00000125459	MSTO1	M46673	X - 16576	NA	FALSE	4496	167.108
INTERVAL	Metabolon	1	ENSG00000125703	ATG4C	M42446	1-palmitoyl-2-linoleoyl-GPC (16:0/18:2)	TRUE	NA	2160	758.569
INTERVAL	Metabolon	1	ENSG00000125703	ATG4C	M46798	1-oleoyl-2-linoleoyl-glycerol (18:1/18:2)	TRUE	NA	3115	636.556
INTERVAL	Metabolon	1	ENSG00000125703	ATG4C	M46799	1-oleoyl-3-linoleoyl-glycerol (18:1/18:2)	TRUE	NA	3223	636.556
INTERVAL	Metabolon	1	ENSG00000125703	ATG4C	M52449	1-stearoyl-2-arachidonoyl-GPI (18:0/20:4)	TRUE	NA	870	885.549
INTERVAL	Metabolon	1	ENSG00000125703	ATG4C	M52452	1-stearoyl-2-linoleoyl-GPC (18:0/18:2)*	TRUE	NA	2380	786.601
INTERVAL	Metabolon	1	ENSG00000125703	ATG4C	M52468	1-stearoyl-2-linoleoyl-GPI (18:0/18:2)	TRUE	NA	910	861.55
INTERVAL	Metabolon	1	ENSG00000125703	ATG4C	M52500	1-margaroyl-2-linoleoyl-GPC (17:0/18:2)*	TRUE	NA	2242	772.585
INTERVAL	Metabolon	1	ENSG00000125703	ATG4C	M52616	1-palmitoyl-2-stearoyl-GPC (16:0/18:0)	TRUE	NA	2653	762.601
INTERVAL	Metabolon	1	ENSG00000125703	ATG4C	M52629	1-stearoyl-2-dihomo-linolenoyl-GPC (18:0/20:3n3 or 6)*	TRUE	NA	2384	812.616
INTERVAL	Metabolon	1	ENSG00000125703	ATG4C	M52697	1-oleoyl-2-docosahexaenoyl-GPC (18:1/22:6)*	FALSE	NA	2011	832.585
INTERVAL	Metabolon	1	ENSG00000126088	UROD	M15772	ribitol	FALSE	FALSE	1789.6	151.061
INTERVAL	Metabolon	1	ENSG00000126088	UROD	M20699	erythritol	FALSE	FALSE	1491	167.056
INTERVAL	Metabolon	1	ENSG00000126088	UROD	M38102	oleoyl ethanolamide	TRUE	FALSE	6200	324.291
INTERVAL	Metabolon	1	ENSG00000126088	UROD	M38165	palmitoyl ethanolamide	FALSE	FALSE	6100	298.275
INTERVAL	Metabolon	1	ENSG00000126088	UROD	M42095	palmitic amide	FALSE	NA	6690	254.249
INTERVAL	Metabolon	1	ENSG00000126106	TMEM53	M15772	ribitol	FALSE	NA	1789.6	151.061
INTERVAL	Metabolon	1	ENSG00000126106	TMEM53	M20699	erythritol	FALSE	NA	1491	167.056
INTERVAL	Metabolon	1	ENSG00000126106	TMEM53	M38102	oleoyl ethanolamide	FALSE	NA	6200	324.291
INTERVAL	Metabolon	1	ENSG00000126106	TMEM53	M38165	palmitoyl ethanolamide	FALSE	NA	6100	298.275
INTERVAL	Metabolon	1	ENSG00000126107	HECTD3	M15772	ribitol	FALSE	NA	1789.6	151.061
INTERVAL	Metabolon	1	ENSG00000126107	HECTD3	M20699	erythritol	FALSE	NA	1491	167.056
INTERVAL	Metabolon	1	ENSG00000126107	HECTD3	M38102	oleoyl ethanolamide	FALSE	NA	6200	324.291
INTERVAL	Metabolon	1	ENSG00000126107	HECTD3	M38165	palmitoyl ethanolamide	FALSE	NA	6100	298.275
INTERVAL	Metabolon	1	ENSG00000126107	HECTD3	M42095	palmitic amide	FALSE	NA	6690	254.249
INTERVAL	Metabolon	1	ENSG00000127463	EMC1	M46970	X - 17676	FALSE	FALSE	1485	167.047
INTERVAL	Metabolon	1	ENSG00000127481	UBR4	M46970	X - 17676	FALSE	FALSE	1485	167.047
INTERVAL	Metabolon	1	ENSG00000127483	HP1BP3	M00606	uridine	FALSE	FALSE	1457.6	243.062
INTERVAL	Metabolon	1	ENSG00000127483	HP1BP3	M01600	phosphoethanolamine	FALSE	NA	700	142.026
INTERVAL	Metabolon	1	ENSG00000127483	HP1BP3	M34396	choline phosphate	FALSE	NA	700	184.073
INTERVAL	Metabolon	1	ENSG00000127483	HP1BP3	M43847	glycerol 3-phosphate	FALSE	NA	580	173.021
INTERVAL	Metabolon	1	ENSG00000127603	MACF1	M35631	1-palmitoyl-GPE (16:0)	FALSE	FALSE	1544	454.293
INTERVAL	Metabolon	1	ENSG00000127603	MACF1	M42398	1-stearoyl-GPE (18:0)	FALSE	FALSE	1626	482.324
INTERVAL	Metabolon	1	ENSG00000131236	CAP1	M35631	1-palmitoyl-GPE (16:0)	FALSE	FALSE	1544	454.293
INTERVAL	Metabolon	1	ENSG00000131236	CAP1	M42398	1-stearoyl-GPE (18:0)	FALSE	FALSE	1626	482.324
INTERVAL	Metabolon	1	ENSG00000131238	PPT1	M35631	1-palmitoyl-GPE (16:0)	FALSE	FALSE	1544	454.293
INTERVAL	Metabolon	1	ENSG00000131238	PPT1	M42398	1-stearoyl-GPE (18:0)	FALSE	FALSE	1626	482.324
INTERVAL	Metabolon	1	ENSG00000131697	NPHP4	M12129	beta-hydroxyisovalerate	FALSE	FALSE	1027	117.056
INTERVAL	Metabolon	1	ENSG00000131778	CHD1L	M52504	X - 24309	FALSE	NA	4430.4	321.148
INTERVAL	Metabolon	1	ENSG00000131781	FMO5	M52504	X - 24309	FALSE	NA	4430.4	321.148
INTERVAL	Metabolon	1	ENSG00000131791	PRKAB2	M52504	X - 24309	FALSE	NA	4430.4	321.148
INTERVAL	Metabolon	1	ENSG00000132128	LRRC41	M15772	ribitol	FALSE	NA	1789.6	151.061
INTERVAL	Metabolon	1	ENSG00000132128	LRRC41	M20699	erythritol	FALSE	NA	1491	167.056
INTERVAL	Metabolon	1	ENSG00000132128	LRRC41	M31943	3-hydroxysebacate	FALSE	NA	1282.1	217.108
INTERVAL	Metabolon	1	ENSG00000132128	LRRC41	M32388	dodecanedioate	FALSE	NA	2990	229.144
INTERVAL	Metabolon	1	ENSG00000132128	LRRC41	M32398	sebacate (decanedioate)	FALSE	NA	1788	201.113
INTERVAL	Metabolon	1	ENSG00000132128	LRRC41	M32458	oleamide	FALSE	NA	6581.5	280.265
INTERVAL	Metabolon	1	ENSG00000132128	LRRC41	M32497	10-undecenoate (11:1n1)	FALSE	NA	5085.8	183.139
INTERVAL	Metabolon	1	ENSG00000132128	LRRC41	M35669	tetradecanedioate	FALSE	NA	4000	257.176
INTERVAL	Metabolon	1	ENSG00000132128	LRRC41	M38102	oleoyl ethanolamide	TRUE	NA	6200	324.291
INTERVAL	Metabolon	1	ENSG00000132128	LRRC41	M38165	palmitoyl ethanolamide	TRUE	NA	6100	298.275
INTERVAL	Metabolon	1	ENSG00000132128	LRRC41	M42095	palmitic amide	FALSE	NA	6690	254.249
INTERVAL	Metabolon	1	ENSG00000132128	LRRC41	M46115	21-hydroxypregnenolone disulfate	FALSE	NA	3935	245.067
INTERVAL	Metabolon	1	ENSG00000132128	LRRC41	M46259	X - 21258	FALSE	NA	3915	213.023
INTERVAL	Metabolon	1	ENSG00000132128	LRRC41	M46266	X - 15486	FALSE	NA	3629	269.151
INTERVAL	Metabolon	1	ENSG00000132128	LRRC41	M46648	X - 13891	FALSE	NA	2709	227.129
INTERVAL	Metabolon	1	ENSG00000132128	LRRC41	M46657	X - 14939	FALSE	NA	4353	165.092
INTERVAL	Metabolon	1	ENSG00000132128	LRRC41	M46672	X - 17325	FALSE	NA	2868	184.098
INTERVAL	Metabolon	1	ENSG00000132128	LRRC41	M46674	X - 21607	FALSE	NA	4529	167.108
INTERVAL	Metabolon	1	ENSG00000132128	LRRC41	M46683	X - 16944	FALSE	NA	3718	141.092
INTERVAL	Metabolon	1	ENSG00000132128	LRRC41	M46700	X - 18922	FALSE	NA	4928	299.186
INTERVAL	Metabolon	1	ENSG00000132128	LRRC41	M46705	X - 17438	FALSE	NA	1950	245.139
INTERVAL	Metabolon	1	ENSG00000132128	LRRC41	M47013	X - 16570	FALSE	NA	3765	198.114
INTERVAL	Metabolon	1	ENSG00000132128	LRRC41	M47026	X - 21849	FALSE	NA	4340	222.114
INTERVAL	Metabolon	1	ENSG00000132128	LRRC41	M47670	X - 18899	FALSE	NA	3730	337.143
INTERVAL	Metabolon	1	ENSG00000132128	LRRC41	M47804	X - 16580	FALSE	NA	2537	222.079
INTERVAL	Metabolon	1	ENSG00000132128	LRRC41	M47821	X - 17337	FALSE	NA	1136	328.248
INTERVAL	Metabolon	1	ENSG00000132128	LRRC41	M48993	X - 23294	FALSE	NA	4856	169.123
INTERVAL	Metabolon	1	ENSG00000132128	LRRC41	M52504	X - 24309	FALSE	NA	4430.4	321.148
INTERVAL	Metabolon	1	ENSG00000132128	LRRC41	M52988	adipoylcarnitine	FALSE	NA	2558	290.16
INTERVAL	Metabolon	1	ENSG00000132676	DAP3	M46673	X - 16576	FALSE	FALSE	4496	167.108
INTERVAL	Metabolon	1	ENSG00000132698	RAB25	M46673	X - 16576	FALSE	NA	4496	167.108
INTERVAL	Metabolon	1	ENSG00000132718	SYT11	M46673	X - 16576	FALSE	NA	4496	167.108
INTERVAL	Metabolon	1	ENSG00000132763	MMACHC	M15772	ribitol	TRUE	NA	1789.6	151.061
INTERVAL	Metabolon	1	ENSG00000132763	MMACHC	M20699	erythritol	TRUE	NA	1491	167.056
INTERVAL	Metabolon	1	ENSG00000132763	MMACHC	M32458	oleamide	FALSE	NA	6581.5	280.265
INTERVAL	Metabolon	1	ENSG00000132763	MMACHC	M38102	oleoyl ethanolamide	FALSE	NA	6200	324.291
INTERVAL	Metabolon	1	ENSG00000132763	MMACHC	M38165	palmitoyl ethanolamide	FALSE	NA	6100	298.275
INTERVAL	Metabolon	1	ENSG00000132763	MMACHC	M42095	palmitic amide	FALSE	NA	6690	254.249
INTERVAL	Metabolon	1	ENSG00000132763	MMACHC	M46672	X - 17325	FALSE	NA	2868	184.098
INTERVAL	Metabolon	1	ENSG00000132763	MMACHC	M46683	X - 16944	FALSE	NA	3718	141.092
INTERVAL	Metabolon	1	ENSG00000132763	MMACHC	M47013	X - 16570	FALSE	NA	3765	198.114
INTERVAL	Metabolon	1	ENSG00000132768	DPH2	M15772	ribitol	FALSE	NA	1789.6	151.061
INTERVAL	Metabolon	1	ENSG00000132768	DPH2	M20699	erythritol	FALSE	NA	1491	167.056
INTERVAL	Metabolon	1	ENSG00000132768	DPH2	M38102	oleoyl ethanolamide	FALSE	NA	6200	324.291
INTERVAL	Metabolon	1	ENSG00000132768	DPH2	M38165	palmitoyl ethanolamide	FALSE	NA	6100	298.275
INTERVAL	Metabolon	1	ENSG00000132773	TOE1	M15772	ribitol	FALSE	NA	1789.6	151.061
INTERVAL	Metabolon	1	ENSG00000132773	TOE1	M20699	erythritol	FALSE	NA	1491	167.056
INTERVAL	Metabolon	1	ENSG00000132773	TOE1	M32458	oleamide	FALSE	NA	6581.5	280.265
INTERVAL	Metabolon	1	ENSG00000132773	TOE1	M38102	oleoyl ethanolamide	FALSE	NA	6200	324.291
INTERVAL	Metabolon	1	ENSG00000132773	TOE1	M38165	palmitoyl ethanolamide	FALSE	NA	6100	298.275
INTERVAL	Metabolon	1	ENSG00000132773	TOE1	M42095	palmitic amide	FALSE	NA	6690	254.249
INTERVAL	Metabolon	1	ENSG00000132773	TOE1	M47013	X - 16570	FALSE	NA	3765	198.114
INTERVAL	Metabolon	1	ENSG00000132780	NASP	M15772	ribitol	TRUE	TRUE	1789.6	151.061
INTERVAL	Metabolon	1	ENSG00000132780	NASP	M20699	erythritol	FALSE	TRUE	1491	167.056
INTERVAL	Metabolon	1	ENSG00000132780	NASP	M32458	oleamide	FALSE	NA	6581.5	280.265
INTERVAL	Metabolon	1	ENSG00000132780	NASP	M38102	oleoyl ethanolamide	FALSE	FALSE	6200	324.291
INTERVAL	Metabolon	1	ENSG00000132780	NASP	M38165	palmitoyl ethanolamide	FALSE	FALSE	6100	298.275
INTERVAL	Metabolon	1	ENSG00000132780	NASP	M42095	palmitic amide	FALSE	FALSE	6690	254.249
INTERVAL	Metabolon	1	ENSG00000132780	NASP	M46672	X - 17325	FALSE	NA	2868	184.098
INTERVAL	Metabolon	1	ENSG00000132780	NASP	M46683	X - 16944	FALSE	NA	3718	141.092
INTERVAL	Metabolon	1	ENSG00000132780	NASP	M47013	X - 16570	FALSE	NA	3765	198.114
INTERVAL	Metabolon	1	ENSG00000132781	MUTYH	M15772	ribitol	FALSE	TRUE	1789.6	151.061
INTERVAL	Metabolon	1	ENSG00000132781	MUTYH	M20699	erythritol	FALSE	TRUE	1491	167.056
INTERVAL	Metabolon	1	ENSG00000132781	MUTYH	M32458	oleamide	FALSE	NA	6581.5	280.265
INTERVAL	Metabolon	1	ENSG00000132781	MUTYH	M38102	oleoyl ethanolamide	FALSE	FALSE	6200	324.291
INTERVAL	Metabolon	1	ENSG00000132781	MUTYH	M38165	palmitoyl ethanolamide	FALSE	FALSE	6100	298.275
INTERVAL	Metabolon	1	ENSG00000132781	MUTYH	M42095	palmitic amide	FALSE	FALSE	6690	254.249
INTERVAL	Metabolon	1	ENSG00000132781	MUTYH	M47013	X - 16570	FALSE	NA	3765	198.114
INTERVAL	Metabolon	1	ENSG00000132849	PATJ	M42446	1-palmitoyl-2-linoleoyl-GPC (16:0/18:2)	FALSE	FALSE	2160	758.569
INTERVAL	Metabolon	1	ENSG00000132849	PATJ	M46798	1-oleoyl-2-linoleoyl-glycerol (18:1/18:2)	FALSE	FALSE	3115	636.556
INTERVAL	Metabolon	1	ENSG00000132849	PATJ	M46799	1-oleoyl-3-linoleoyl-glycerol (18:1/18:2)	FALSE	FALSE	3223	636.556
INTERVAL	Metabolon	1	ENSG00000132849	PATJ	M52449	1-stearoyl-2-arachidonoyl-GPI (18:0/20:4)	FALSE	FALSE	870	885.549
INTERVAL	Metabolon	1	ENSG00000132849	PATJ	M52452	1-stearoyl-2-linoleoyl-GPC (18:0/18:2)*	FALSE	FALSE	2380	786.601
INTERVAL	Metabolon	1	ENSG00000132849	PATJ	M52468	1-stearoyl-2-linoleoyl-GPI (18:0/18:2)	FALSE	FALSE	910	861.55
INTERVAL	Metabolon	1	ENSG00000132849	PATJ	M52500	1-margaroyl-2-linoleoyl-GPC (17:0/18:2)*	FALSE	FALSE	2242	772.585
INTERVAL	Metabolon	1	ENSG00000132849	PATJ	M52616	1-palmitoyl-2-stearoyl-GPC (16:0/18:0)	FALSE	FALSE	2653	762.601
INTERVAL	Metabolon	1	ENSG00000132849	PATJ	M52629	1-stearoyl-2-dihomo-linolenoyl-GPC (18:0/20:3n3 or 6)*	FALSE	FALSE	2384	812.616
INTERVAL	Metabolon	1	ENSG00000132849	PATJ	M52697	1-oleoyl-2-docosahexaenoyl-GPC (18:1/22:6)*	FALSE	NA	2011	832.585
INTERVAL	Metabolon	1	ENSG00000132881	CPLANE2	M15681	4-guanidinobutanoate	FALSE	FALSE	2320	146.092
INTERVAL	Metabolon	1	ENSG00000132881	CPLANE2	M47715	X - 12681	FALSE	NA	2200	176.103
INTERVAL	Metabolon	1	ENSG00000132906	CASP9	M15681	4-guanidinobutanoate	FALSE	TRUE	2320	146.092
INTERVAL	Metabolon	1	ENSG00000132906	CASP9	M47715	X - 12681	TRUE	TRUE	2200	176.103
INTERVAL	Metabolon	1	ENSG00000134183	GNAT2	M00063	cholesterol	FALSE	NA	2707	369.352
INTERVAL	Metabolon	1	ENSG00000134183	GNAT2	M37506	palmitoyl sphingomyelin (d18:1/16:0)	FALSE	NA	2168	703.575
INTERVAL	Metabolon	1	ENSG00000134183	GNAT2	M52434	palmitoyl dihydrosphingomyelin (d18:0/16:0)*	FALSE	NA	2290	705.591
INTERVAL	Metabolon	1	ENSG00000134183	GNAT2	M53013	glycosyl-N-palmitoyl-sphingosine	FALSE	NA	2623	700.572
INTERVAL	Metabolon	1	ENSG00000134184	GSTM1	M00063	cholesterol	FALSE	FALSE	2707	369.352
INTERVAL	Metabolon	1	ENSG00000134184	GSTM1	M37506	palmitoyl sphingomyelin (d18:1/16:0)	FALSE	FALSE	2168	703.575
INTERVAL	Metabolon	1	ENSG00000134184	GSTM1	M52434	palmitoyl dihydrosphingomyelin (d18:0/16:0)*	FALSE	FALSE	2290	705.591
INTERVAL	Metabolon	1	ENSG00000134184	GSTM1	M53013	glycosyl-N-palmitoyl-sphingosine	FALSE	FALSE	2623	700.572
INTERVAL	Metabolon	1	ENSG00000134186	PRPF38B	M00063	cholesterol	FALSE	NA	2707	369.352
INTERVAL	Metabolon	1	ENSG00000134186	PRPF38B	M37506	palmitoyl sphingomyelin (d18:1/16:0)	FALSE	NA	2168	703.575
INTERVAL	Metabolon	1	ENSG00000134186	PRPF38B	M52434	palmitoyl dihydrosphingomyelin (d18:0/16:0)*	FALSE	NA	2290	705.591
INTERVAL	Metabolon	1	ENSG00000134186	PRPF38B	M53013	glycosyl-N-palmitoyl-sphingosine	FALSE	NA	2623	700.572
INTERVAL	Metabolon	1	ENSG00000134193	REG4	M01648	serine	FALSE	NA	1239	106.05
INTERVAL	Metabolon	1	ENSG00000134193	REG4	M33937	alpha-hydroxyisovalerate	FALSE	NA	1126	117.056
INTERVAL	Metabolon	1	ENSG00000134193	REG4	M36746	2-hydroxy-3-methylvalerate	FALSE	NA	1800	131.071
INTERVAL	Metabolon	1	ENSG00000134193	REG4	M46700	X - 18922	TRUE	NA	4928	299.186
INTERVAL	Metabolon	1	ENSG00000134201	GSTM5	M00063	cholesterol	FALSE	NA	2707	369.352
INTERVAL	Metabolon	1	ENSG00000134201	GSTM5	M37506	palmitoyl sphingomyelin (d18:1/16:0)	FALSE	NA	2168	703.575
INTERVAL	Metabolon	1	ENSG00000134201	GSTM5	M52434	palmitoyl dihydrosphingomyelin (d18:0/16:0)*	FALSE	NA	2290	705.591
INTERVAL	Metabolon	1	ENSG00000134201	GSTM5	M53013	glycosyl-N-palmitoyl-sphingosine	FALSE	NA	2623	700.572
INTERVAL	Metabolon	1	ENSG00000134202	GSTM3	M00063	cholesterol	FALSE	FALSE	2707	369.352
INTERVAL	Metabolon	1	ENSG00000134202	GSTM3	M37506	palmitoyl sphingomyelin (d18:1/16:0)	FALSE	FALSE	2168	703.575
INTERVAL	Metabolon	1	ENSG00000134202	GSTM3	M52434	palmitoyl dihydrosphingomyelin (d18:0/16:0)*	FALSE	FALSE	2290	705.591
INTERVAL	Metabolon	1	ENSG00000134202	GSTM3	M53013	glycosyl-N-palmitoyl-sphingosine	FALSE	FALSE	2623	700.572
INTERVAL	Metabolon	1	ENSG00000134222	PSRC1	M00063	cholesterol	TRUE	FALSE	2707	369.352
INTERVAL	Metabolon	1	ENSG00000134222	PSRC1	M37506	palmitoyl sphingomyelin (d18:1/16:0)	TRUE	FALSE	2168	703.575
INTERVAL	Metabolon	1	ENSG00000134222	PSRC1	M52434	palmitoyl dihydrosphingomyelin (d18:0/16:0)*	TRUE	FALSE	2290	705.591
INTERVAL	Metabolon	1	ENSG00000134222	PSRC1	M53013	glycosyl-N-palmitoyl-sphingosine	TRUE	FALSE	2623	700.572
INTERVAL	Metabolon	1	ENSG00000134243	SORT1	M00063	cholesterol	FALSE	NA	2707	369.352
INTERVAL	Metabolon	1	ENSG00000134243	SORT1	M37506	palmitoyl sphingomyelin (d18:1/16:0)	FALSE	NA	2168	703.575
INTERVAL	Metabolon	1	ENSG00000134243	SORT1	M52434	palmitoyl dihydrosphingomyelin (d18:0/16:0)*	FALSE	NA	2290	705.591
INTERVAL	Metabolon	1	ENSG00000134243	SORT1	M53013	glycosyl-N-palmitoyl-sphingosine	FALSE	NA	2623	700.572
INTERVAL	Metabolon	1	ENSG00000134250	NOTCH2	M01648	serine	FALSE	NA	1239	106.05
INTERVAL	Metabolon	1	ENSG00000134250	NOTCH2	M33937	alpha-hydroxyisovalerate	FALSE	NA	1126	117.056
INTERVAL	Metabolon	1	ENSG00000134250	NOTCH2	M36746	2-hydroxy-3-methylvalerate	FALSE	NA	1800	131.071
INTERVAL	Metabolon	1	ENSG00000134250	NOTCH2	M46700	X - 18922	FALSE	NA	4928	299.186
INTERVAL	Metabolon	1	ENSG00000134744	TUT4	M37058	succinylcarnitine	FALSE	NA	2291	262.128
INTERVAL	Metabolon	1	ENSG00000134744	TUT4	M44664	glutarylcarnitine (C5)	FALSE	NA	2393	276.144
INTERVAL	Metabolon	1	ENSG00000134744	TUT4	M46548	3-methylglutarylcarnitine (2)	FALSE	NA	2675	290.16
INTERVAL	Metabolon	1	ENSG00000134744	TUT4	M52988	adipoylcarnitine	FALSE	NA	2558	290.16
INTERVAL	Metabolon	1	ENSG00000134748	PRPF38A	M37058	succinylcarnitine	FALSE	NA	2291	262.128
INTERVAL	Metabolon	1	ENSG00000134748	PRPF38A	M44664	glutarylcarnitine (C5)	FALSE	NA	2393	276.144
INTERVAL	Metabolon	1	ENSG00000134748	PRPF38A	M46548	3-methylglutarylcarnitine (2)	FALSE	NA	2675	290.16
INTERVAL	Metabolon	1	ENSG00000134748	PRPF38A	M52988	adipoylcarnitine	FALSE	NA	2558	290.16
INTERVAL	Metabolon	1	ENSG00000135821	GLUL	M32377	N-acetylneuraminate	FALSE	FALSE	660	310.113
INTERVAL	Metabolon	1	ENSG00000135828	RNASEL	M32377	N-acetylneuraminate	FALSE	FALSE	660	310.113
INTERVAL	Metabolon	1	ENSG00000135837	CEP350	M32619	pregn steroid monosulfate*	FALSE	NA	5000	397.205
INTERVAL	Metabolon	1	ENSG00000135837	CEP350	M38170	pregnenolone sulfate	FALSE	NA	5100	395.19
INTERVAL	Metabolon	1	ENSG00000135837	CEP350	M46115	21-hydroxypregnenolone disulfate	FALSE	NA	3935	245.067
INTERVAL	Metabolon	1	ENSG00000135838	NPL	M32377	N-acetylneuraminate	TRUE	TRUE	660	310.113
INTERVAL	Metabolon	1	ENSG00000135862	LAMC1	M32377	N-acetylneuraminate	FALSE	NA	660	310.113
INTERVAL	Metabolon	1	ENSG00000136628	EPRS1	M15765	ethylmalonate	FALSE	NA	2785	131.035
INTERVAL	Metabolon	1	ENSG00000137944	KYAT3	M15716	imidazole lactate	TRUE	TRUE	2040	157.061
INTERVAL	Metabolon	1	ENSG00000137944	KYAT3	M49515	X - 23639	TRUE	TRUE	1640	134.081
INTERVAL	Metabolon	1	ENSG00000137947	GTF2B	M15716	imidazole lactate	TRUE	FALSE	2040	157.061
INTERVAL	Metabolon	1	ENSG00000137947	GTF2B	M49515	X - 23639	FALSE	TRUE	1640	134.081
INTERVAL	Metabolon	1	ENSG00000137955	RABGGTB	M32328	hexanoylcarnitine	FALSE	TRUE	3308	260.186
INTERVAL	Metabolon	1	ENSG00000137955	RABGGTB	M33904	X - 12459	FALSE	TRUE	1060	302.232
INTERVAL	Metabolon	1	ENSG00000137955	RABGGTB	M33936	octanoylcarnitine	FALSE	TRUE	950	288.217
INTERVAL	Metabolon	1	ENSG00000137955	RABGGTB	M33941	decanoylcarnitine	FALSE	TRUE	1130	316.248
INTERVAL	Metabolon	1	ENSG00000137955	RABGGTB	M35436	hexanoylglycine	FALSE	TRUE	2900	172.098
INTERVAL	Metabolon	1	ENSG00000137955	RABGGTB	M38178	cis-4-decenoyl carnitine	FALSE	TRUE	1057	314.233
INTERVAL	Metabolon	1	ENSG00000137955	RABGGTB	M43761	2-aminoheptanoate	TRUE	TRUE	3160	146.118
INTERVAL	Metabolon	1	ENSG00000137955	RABGGTB	M46471	X - 12824	TRUE	TRUE	2813.2	243.135
INTERVAL	Metabolon	1	ENSG00000137955	RABGGTB	M46626	X - 12739	FALSE	TRUE	2406	241.119
INTERVAL	Metabolon	1	ENSG00000137955	RABGGTB	M46628	X - 12472	TRUE	TRUE	2528	241.119
INTERVAL	Metabolon	1	ENSG00000137955	RABGGTB	M46674	X - 21607	FALSE	TRUE	4529	167.108
INTERVAL	Metabolon	1	ENSG00000137955	RABGGTB	M47642	X - 12101	TRUE	TRUE	2700	164.074
INTERVAL	Metabolon	1	ENSG00000137955	RABGGTB	M47671	X - 18921	FALSE	TRUE	4870	193.124
INTERVAL	Metabolon	1	ENSG00000137955	RABGGTB	M48043	X - 18603	FALSE	FALSE	1403	142.051
INTERVAL	Metabolon	1	ENSG00000137955	RABGGTB	M48992	X - 23293	FALSE	TRUE	4886	169.123
INTERVAL	Metabolon	1	ENSG00000137968	SLC44A5	M32328	hexanoylcarnitine	FALSE	NA	3308	260.186
INTERVAL	Metabolon	1	ENSG00000137968	SLC44A5	M33904	X - 12459	FALSE	NA	1060	302.232
INTERVAL	Metabolon	1	ENSG00000137968	SLC44A5	M33936	octanoylcarnitine	FALSE	NA	950	288.217
INTERVAL	Metabolon	1	ENSG00000137968	SLC44A5	M33941	decanoylcarnitine	FALSE	NA	1130	316.248
INTERVAL	Metabolon	1	ENSG00000137968	SLC44A5	M35436	hexanoylglycine	FALSE	NA	2900	172.098
INTERVAL	Metabolon	1	ENSG00000137968	SLC44A5	M38178	cis-4-decenoyl carnitine	FALSE	NA	1057	314.233
INTERVAL	Metabolon	1	ENSG00000137968	SLC44A5	M43761	2-aminoheptanoate	TRUE	NA	3160	146.118
INTERVAL	Metabolon	1	ENSG00000137968	SLC44A5	M46471	X - 12824	FALSE	NA	2813.2	243.135
INTERVAL	Metabolon	1	ENSG00000137968	SLC44A5	M46626	X - 12739	FALSE	NA	2406	241.119
INTERVAL	Metabolon	1	ENSG00000137968	SLC44A5	M46628	X - 12472	TRUE	NA	2528	241.119
INTERVAL	Metabolon	1	ENSG00000137968	SLC44A5	M46674	X - 21607	FALSE	NA	4529	167.108
INTERVAL	Metabolon	1	ENSG00000137968	SLC44A5	M47642	X - 12101	FALSE	NA	2700	164.074
INTERVAL	Metabolon	1	ENSG00000137968	SLC44A5	M47671	X - 18921	FALSE	NA	4870	193.124
INTERVAL	Metabolon	1	ENSG00000137968	SLC44A5	M48043	X - 18603	FALSE	NA	1403	142.051
INTERVAL	Metabolon	1	ENSG00000137968	SLC44A5	M48992	X - 23293	FALSE	NA	4886	169.123
INTERVAL	Metabolon	1	ENSG00000142621	FHAD1	M15681	4-guanidinobutanoate	FALSE	NA	2320	146.092
INTERVAL	Metabolon	1	ENSG00000142621	FHAD1	M47715	X - 12681	FALSE	NA	2200	176.103
INTERVAL	Metabolon	1	ENSG00000142632	ARHGEF19	M15681	4-guanidinobutanoate	FALSE	FALSE	2320	146.092
INTERVAL	Metabolon	1	ENSG00000142632	ARHGEF19	M47715	X - 12681	FALSE	NA	2200	176.103
INTERVAL	Metabolon	1	ENSG00000142634	EFHD2	M15681	4-guanidinobutanoate	TRUE	TRUE	2320	146.092
INTERVAL	Metabolon	1	ENSG00000142634	EFHD2	M47715	X - 12681	TRUE	FALSE	2200	176.103
INTERVAL	Metabolon	1	ENSG00000142794	NBPF3	M00606	uridine	FALSE	NA	1457.6	243.062
INTERVAL	Metabolon	1	ENSG00000142794	NBPF3	M01600	phosphoethanolamine	FALSE	FALSE	700	142.026
INTERVAL	Metabolon	1	ENSG00000142794	NBPF3	M34396	choline phosphate	FALSE	FALSE	700	184.073
INTERVAL	Metabolon	1	ENSG00000142794	NBPF3	M43847	glycerol 3-phosphate	TRUE	FALSE	580	173.021
INTERVAL	Metabolon	1	ENSG00000142798	HSPG2	M01600	phosphoethanolamine	FALSE	NA	700	142.026
INTERVAL	Metabolon	1	ENSG00000142798	HSPG2	M34396	choline phosphate	FALSE	NA	700	184.073
INTERVAL	Metabolon	1	ENSG00000142798	HSPG2	M43847	glycerol 3-phosphate	FALSE	NA	580	173.021
INTERVAL	Metabolon	1	ENSG00000142856	ITGB3BP	M42446	1-palmitoyl-2-linoleoyl-GPC (16:0/18:2)	FALSE	NA	2160	758.569
INTERVAL	Metabolon	1	ENSG00000142856	ITGB3BP	M46798	1-oleoyl-2-linoleoyl-glycerol (18:1/18:2)	FALSE	NA	3115	636.556
INTERVAL	Metabolon	1	ENSG00000142856	ITGB3BP	M46799	1-oleoyl-3-linoleoyl-glycerol (18:1/18:2)	FALSE	NA	3223	636.556
INTERVAL	Metabolon	1	ENSG00000142856	ITGB3BP	M52449	1-stearoyl-2-arachidonoyl-GPI (18:0/20:4)	FALSE	NA	870	885.549
INTERVAL	Metabolon	1	ENSG00000142856	ITGB3BP	M52452	1-stearoyl-2-linoleoyl-GPC (18:0/18:2)*	FALSE	NA	2380	786.601
INTERVAL	Metabolon	1	ENSG00000142856	ITGB3BP	M52468	1-stearoyl-2-linoleoyl-GPI (18:0/18:2)	FALSE	NA	910	861.55
INTERVAL	Metabolon	1	ENSG00000142856	ITGB3BP	M52500	1-margaroyl-2-linoleoyl-GPC (17:0/18:2)*	FALSE	NA	2242	772.585
INTERVAL	Metabolon	1	ENSG00000142856	ITGB3BP	M52616	1-palmitoyl-2-stearoyl-GPC (16:0/18:0)	FALSE	NA	2653	762.601
INTERVAL	Metabolon	1	ENSG00000142856	ITGB3BP	M52629	1-stearoyl-2-dihomo-linolenoyl-GPC (18:0/20:3n3 or 6)*	FALSE	NA	2384	812.616
INTERVAL	Metabolon	1	ENSG00000142856	ITGB3BP	M52697	1-oleoyl-2-docosahexaenoyl-GPC (18:1/22:6)*	FALSE	NA	2011	832.585
INTERVAL	Metabolon	1	ENSG00000142867	BCL10	M36808	dimethylarginine (SDMA + ADMA)	FALSE	NA	2850	203.15
INTERVAL	Metabolon	1	ENSG00000142892	PIGK	M32328	hexanoylcarnitine	FALSE	NA	3308	260.186
INTERVAL	Metabolon	1	ENSG00000142892	PIGK	M33936	octanoylcarnitine	FALSE	NA	950	288.217
INTERVAL	Metabolon	1	ENSG00000142892	PIGK	M35436	hexanoylglycine	FALSE	NA	2900	172.098
INTERVAL	Metabolon	1	ENSG00000142892	PIGK	M46471	X - 12824	FALSE	NA	2813.2	243.135
INTERVAL	Metabolon	1	ENSG00000142937	RPS8	M15772	ribitol	FALSE	NA	1789.6	151.061
INTERVAL	Metabolon	1	ENSG00000142937	RPS8	M20699	erythritol	FALSE	NA	1491	167.056
INTERVAL	Metabolon	1	ENSG00000142937	RPS8	M38102	oleoyl ethanolamide	FALSE	NA	6200	324.291
INTERVAL	Metabolon	1	ENSG00000142937	RPS8	M38165	palmitoyl ethanolamide	FALSE	NA	6100	298.275
INTERVAL	Metabolon	1	ENSG00000142945	KIF2C	M15772	ribitol	FALSE	NA	1789.6	151.061
INTERVAL	Metabolon	1	ENSG00000142945	KIF2C	M20699	erythritol	FALSE	NA	1491	167.056
INTERVAL	Metabolon	1	ENSG00000142945	KIF2C	M38102	oleoyl ethanolamide	TRUE	NA	6200	324.291
INTERVAL	Metabolon	1	ENSG00000142945	KIF2C	M38165	palmitoyl ethanolamide	FALSE	NA	6100	298.275
INTERVAL	Metabolon	1	ENSG00000142959	BEST4	M15772	ribitol	FALSE	NA	1789.6	151.061
INTERVAL	Metabolon	1	ENSG00000142959	BEST4	M20699	erythritol	FALSE	NA	1491	167.056
INTERVAL	Metabolon	1	ENSG00000142959	BEST4	M38102	oleoyl ethanolamide	FALSE	NA	6200	324.291
INTERVAL	Metabolon	1	ENSG00000142959	BEST4	M38165	palmitoyl ethanolamide	FALSE	NA	6100	298.275
INTERVAL	Metabolon	1	ENSG00000142961	MOB3C	M15772	ribitol	FALSE	NA	1789.6	151.061
INTERVAL	Metabolon	1	ENSG00000142961	MOB3C	M20699	erythritol	FALSE	NA	1491	167.056
INTERVAL	Metabolon	1	ENSG00000142961	MOB3C	M31943	3-hydroxysebacate	FALSE	NA	1282.1	217.108
INTERVAL	Metabolon	1	ENSG00000142961	MOB3C	M32388	dodecanedioate	FALSE	NA	2990	229.144
INTERVAL	Metabolon	1	ENSG00000142961	MOB3C	M32398	sebacate (decanedioate)	FALSE	NA	1788	201.113
INTERVAL	Metabolon	1	ENSG00000142961	MOB3C	M32458	oleamide	FALSE	NA	6581.5	280.265
INTERVAL	Metabolon	1	ENSG00000142961	MOB3C	M32497	10-undecenoate (11:1n1)	FALSE	NA	5085.8	183.139
INTERVAL	Metabolon	1	ENSG00000142961	MOB3C	M35669	tetradecanedioate	FALSE	NA	4000	257.176
INTERVAL	Metabolon	1	ENSG00000142961	MOB3C	M38102	oleoyl ethanolamide	FALSE	NA	6200	324.291
INTERVAL	Metabolon	1	ENSG00000142961	MOB3C	M38165	palmitoyl ethanolamide	FALSE	NA	6100	298.275
INTERVAL	Metabolon	1	ENSG00000142961	MOB3C	M42095	palmitic amide	FALSE	NA	6690	254.249
INTERVAL	Metabolon	1	ENSG00000142961	MOB3C	M46115	21-hydroxypregnenolone disulfate	FALSE	NA	3935	245.067
INTERVAL	Metabolon	1	ENSG00000142961	MOB3C	M46259	X - 21258	FALSE	NA	3915	213.023
INTERVAL	Metabolon	1	ENSG00000142961	MOB3C	M46266	X - 15486	FALSE	NA	3629	269.151
INTERVAL	Metabolon	1	ENSG00000142961	MOB3C	M46648	X - 13891	FALSE	NA	2709	227.129
INTERVAL	Metabolon	1	ENSG00000142961	MOB3C	M46657	X - 14939	FALSE	NA	4353	165.092
INTERVAL	Metabolon	1	ENSG00000142961	MOB3C	M46672	X - 17325	FALSE	NA	2868	184.098
INTERVAL	Metabolon	1	ENSG00000142961	MOB3C	M46674	X - 21607	FALSE	NA	4529	167.108
INTERVAL	Metabolon	1	ENSG00000142961	MOB3C	M46683	X - 16944	FALSE	NA	3718	141.092
INTERVAL	Metabolon	1	ENSG00000142961	MOB3C	M46700	X - 18922	FALSE	NA	4928	299.186
INTERVAL	Metabolon	1	ENSG00000142961	MOB3C	M46705	X - 17438	FALSE	NA	1950	245.139
INTERVAL	Metabolon	1	ENSG00000142961	MOB3C	M47013	X - 16570	FALSE	NA	3765	198.114
INTERVAL	Metabolon	1	ENSG00000142961	MOB3C	M47026	X - 21849	FALSE	NA	4340	222.114
INTERVAL	Metabolon	1	ENSG00000142961	MOB3C	M47670	X - 18899	FALSE	NA	3730	337.143
INTERVAL	Metabolon	1	ENSG00000142961	MOB3C	M47804	X - 16580	FALSE	NA	2537	222.079
INTERVAL	Metabolon	1	ENSG00000142961	MOB3C	M47821	X - 17337	FALSE	NA	1136	328.248
INTERVAL	Metabolon	1	ENSG00000142961	MOB3C	M48993	X - 23294	FALSE	NA	4856	169.123
INTERVAL	Metabolon	1	ENSG00000142961	MOB3C	M52504	X - 24309	FALSE	NA	4430.4	321.148
INTERVAL	Metabolon	1	ENSG00000142961	MOB3C	M52988	adipoylcarnitine	FALSE	NA	2558	290.16
INTERVAL	Metabolon	1	ENSG00000142973	CYP4B1	M15772	ribitol	FALSE	NA	1789.6	151.061
INTERVAL	Metabolon	1	ENSG00000142973	CYP4B1	M20699	erythritol	FALSE	NA	1491	167.056
INTERVAL	Metabolon	1	ENSG00000142973	CYP4B1	M31943	3-hydroxysebacate	FALSE	NA	1282.1	217.108
INTERVAL	Metabolon	1	ENSG00000142973	CYP4B1	M32388	dodecanedioate	FALSE	NA	2990	229.144
INTERVAL	Metabolon	1	ENSG00000142973	CYP4B1	M32398	sebacate (decanedioate)	FALSE	NA	1788	201.113
INTERVAL	Metabolon	1	ENSG00000142973	CYP4B1	M32458	oleamide	FALSE	NA	6581.5	280.265
INTERVAL	Metabolon	1	ENSG00000142973	CYP4B1	M32497	10-undecenoate (11:1n1)	FALSE	NA	5085.8	183.139
INTERVAL	Metabolon	1	ENSG00000142973	CYP4B1	M35669	tetradecanedioate	FALSE	NA	4000	257.176
INTERVAL	Metabolon	1	ENSG00000142973	CYP4B1	M38102	oleoyl ethanolamide	FALSE	NA	6200	324.291
INTERVAL	Metabolon	1	ENSG00000142973	CYP4B1	M38165	palmitoyl ethanolamide	FALSE	NA	6100	298.275
INTERVAL	Metabolon	1	ENSG00000142973	CYP4B1	M42095	palmitic amide	FALSE	NA	6690	254.249
INTERVAL	Metabolon	1	ENSG00000142973	CYP4B1	M46115	21-hydroxypregnenolone disulfate	FALSE	NA	3935	245.067
INTERVAL	Metabolon	1	ENSG00000142973	CYP4B1	M46259	X - 21258	FALSE	NA	3915	213.023
INTERVAL	Metabolon	1	ENSG00000142973	CYP4B1	M46266	X - 15486	FALSE	NA	3629	269.151
INTERVAL	Metabolon	1	ENSG00000142973	CYP4B1	M46648	X - 13891	FALSE	NA	2709	227.129
INTERVAL	Metabolon	1	ENSG00000142973	CYP4B1	M46657	X - 14939	FALSE	NA	4353	165.092
INTERVAL	Metabolon	1	ENSG00000142973	CYP4B1	M46672	X - 17325	FALSE	NA	2868	184.098
INTERVAL	Metabolon	1	ENSG00000142973	CYP4B1	M46674	X - 21607	FALSE	NA	4529	167.108
INTERVAL	Metabolon	1	ENSG00000142973	CYP4B1	M46683	X - 16944	FALSE	NA	3718	141.092
INTERVAL	Metabolon	1	ENSG00000142973	CYP4B1	M46700	X - 18922	FALSE	NA	4928	299.186
INTERVAL	Metabolon	1	ENSG00000142973	CYP4B1	M46705	X - 17438	FALSE	NA	1950	245.139
INTERVAL	Metabolon	1	ENSG00000142973	CYP4B1	M47013	X - 16570	FALSE	NA	3765	198.114
INTERVAL	Metabolon	1	ENSG00000142973	CYP4B1	M47026	X - 21849	FALSE	NA	4340	222.114
INTERVAL	Metabolon	1	ENSG00000142973	CYP4B1	M47670	X - 18899	FALSE	NA	3730	337.143
INTERVAL	Metabolon	1	ENSG00000142973	CYP4B1	M47804	X - 16580	FALSE	NA	2537	222.079
INTERVAL	Metabolon	1	ENSG00000142973	CYP4B1	M47821	X - 17337	FALSE	NA	1136	328.248
INTERVAL	Metabolon	1	ENSG00000142973	CYP4B1	M48993	X - 23294	FALSE	NA	4856	169.123
INTERVAL	Metabolon	1	ENSG00000142973	CYP4B1	M52504	X - 24309	FALSE	NA	4430.4	321.148
INTERVAL	Metabolon	1	ENSG00000142973	CYP4B1	M52988	adipoylcarnitine	FALSE	NA	2558	290.16
INTERVAL	Metabolon	1	ENSG00000143013	LMO4	M15716	imidazole lactate	FALSE	NA	2040	157.061
INTERVAL	Metabolon	1	ENSG00000143036	SLC44A3	M33961	1-stearoyl-GPC (18:0)	FALSE	NA	1606	524.371
INTERVAL	Metabolon	1	ENSG00000143067	ZNF697	M01648	serine	FALSE	NA	1239	106.05
INTERVAL	Metabolon	1	ENSG00000143067	ZNF697	M33937	alpha-hydroxyisovalerate	FALSE	NA	1126	117.056
INTERVAL	Metabolon	1	ENSG00000143067	ZNF697	M36746	2-hydroxy-3-methylvalerate	FALSE	NA	1800	131.071
INTERVAL	Metabolon	1	ENSG00000143067	ZNF697	M46700	X - 18922	FALSE	NA	4928	299.186
INTERVAL	Metabolon	1	ENSG00000143093	STRIP1	M00063	cholesterol	FALSE	NA	2707	369.352
INTERVAL	Metabolon	1	ENSG00000143093	STRIP1	M37506	palmitoyl sphingomyelin (d18:1/16:0)	FALSE	NA	2168	703.575
INTERVAL	Metabolon	1	ENSG00000143093	STRIP1	M52434	palmitoyl dihydrosphingomyelin (d18:0/16:0)*	FALSE	NA	2290	705.591
INTERVAL	Metabolon	1	ENSG00000143093	STRIP1	M53013	glycosyl-N-palmitoyl-sphingosine	FALSE	NA	2623	700.572
INTERVAL	Metabolon	1	ENSG00000143106	PSMA5	M00063	cholesterol	FALSE	NA	2707	369.352
INTERVAL	Metabolon	1	ENSG00000143106	PSMA5	M37506	palmitoyl sphingomyelin (d18:1/16:0)	FALSE	NA	2168	703.575
INTERVAL	Metabolon	1	ENSG00000143106	PSMA5	M52434	palmitoyl dihydrosphingomyelin (d18:0/16:0)*	FALSE	NA	2290	705.591
INTERVAL	Metabolon	1	ENSG00000143106	PSMA5	M53013	glycosyl-N-palmitoyl-sphingosine	FALSE	NA	2623	700.572
INTERVAL	Metabolon	1	ENSG00000143126	CELSR2	M00063	cholesterol	FALSE	NA	2707	369.352
INTERVAL	Metabolon	1	ENSG00000143126	CELSR2	M37506	palmitoyl sphingomyelin (d18:1/16:0)	FALSE	NA	2168	703.575
INTERVAL	Metabolon	1	ENSG00000143126	CELSR2	M52434	palmitoyl dihydrosphingomyelin (d18:0/16:0)*	FALSE	NA	2290	705.591
INTERVAL	Metabolon	1	ENSG00000143126	CELSR2	M53013	glycosyl-N-palmitoyl-sphingosine	FALSE	NA	2623	700.572
INTERVAL	Metabolon	1	ENSG00000143149	ALDH9A1	M47718	X - 12688	TRUE	NA	2300	203.139
INTERVAL	Metabolon	1	ENSG00000143179	UCK2	M47718	X - 12688	FALSE	NA	2300	203.139
INTERVAL	Metabolon	1	ENSG00000143183	TMCO1	M47718	X - 12688	FALSE	FALSE	2300	203.139
INTERVAL	Metabolon	1	ENSG00000143198	MGST3	M47718	X - 12688	FALSE	FALSE	2300	203.139
INTERVAL	Metabolon	1	ENSG00000143294	PRCC	M46673	X - 16576	FALSE	NA	4496	167.108
INTERVAL	Metabolon	1	ENSG00000143303	RRNAD1	M46673	X - 16576	FALSE	NA	4496	167.108
INTERVAL	Metabolon	1	ENSG00000143314	MRPL24	M46673	X - 16576	FALSE	NA	4496	167.108
INTERVAL	Metabolon	1	ENSG00000143319	ISG20L2	M46673	X - 16576	FALSE	NA	4496	167.108
INTERVAL	Metabolon	1	ENSG00000143320	CRABP2	M46673	X - 16576	FALSE	NA	4496	167.108
INTERVAL	Metabolon	1	ENSG00000143321	HDGF	M46673	X - 16576	FALSE	NA	4496	167.108
INTERVAL	Metabolon	1	ENSG00000143322	ABL2	M32619	pregn steroid monosulfate*	FALSE	NA	5000	397.205
INTERVAL	Metabolon	1	ENSG00000143322	ABL2	M38170	pregnenolone sulfate	FALSE	NA	5100	395.19
INTERVAL	Metabolon	1	ENSG00000143322	ABL2	M46115	21-hydroxypregnenolone disulfate	FALSE	NA	3935	245.067
INTERVAL	Metabolon	1	ENSG00000143333	RGS16	M32377	N-acetylneuraminate	FALSE	NA	660	310.113
INTERVAL	Metabolon	1	ENSG00000143337	TOR1AIP1	M32619	pregn steroid monosulfate*	FALSE	FALSE	5000	397.205
INTERVAL	Metabolon	1	ENSG00000143337	TOR1AIP1	M38170	pregnenolone sulfate	FALSE	NA	5100	395.19
INTERVAL	Metabolon	1	ENSG00000143337	TOR1AIP1	M46115	21-hydroxypregnenolone disulfate	FALSE	NA	3935	245.067
INTERVAL	Metabolon	1	ENSG00000143344	RGL1	M32377	N-acetylneuraminate	FALSE	NA	660	310.113
INTERVAL	Metabolon	1	ENSG00000143353	LYPLAL1	M15765	ethylmalonate	TRUE	TRUE	2785	131.035
INTERVAL	Metabolon	1	ENSG00000143363	PRUNE1	M12129	beta-hydroxyisovalerate	FALSE	NA	1027	117.056
INTERVAL	Metabolon	1	ENSG00000143363	PRUNE1	M22001	3-hydroxyoctanoate	FALSE	NA	3446	159.103
INTERVAL	Metabolon	1	ENSG00000143363	PRUNE1	M22053	3-hydroxydecanoate	FALSE	NA	4634.7	187.134
INTERVAL	Metabolon	1	ENSG00000143363	PRUNE1	M32457	3-hydroxylaurate	FALSE	NA	5175	215.165
INTERVAL	Metabolon	1	ENSG00000143363	PRUNE1	M42087	indoleacetylglutamine	FALSE	NA	2535	302.115
INTERVAL	Metabolon	1	ENSG00000143363	PRUNE1	M46388	X - 21343	FALSE	NA	5153	195.139
INTERVAL	Metabolon	1	ENSG00000143363	PRUNE1	M46398	X - 21353	FALSE	NA	5196	239.166
INTERVAL	Metabolon	1	ENSG00000143363	PRUNE1	M46618	X - 12442	FALSE	NA	5315	223.171
INTERVAL	Metabolon	1	ENSG00000143363	PRUNE1	M46674	X - 21607	FALSE	NA	4529	167.108
INTERVAL	Metabolon	1	ENSG00000143363	PRUNE1	M47671	X - 18921	FALSE	NA	4870	193.124
INTERVAL	Metabolon	1	ENSG00000143363	PRUNE1	M47788	X - 13431	FALSE	NA	1015	302.232
INTERVAL	Metabolon	1	ENSG00000143363	PRUNE1	M47821	X - 17337	FALSE	NA	1136	328.248
INTERVAL	Metabolon	1	ENSG00000143363	PRUNE1	M48992	X - 23293	FALSE	NA	4886	169.123
INTERVAL	Metabolon	1	ENSG00000143363	PRUNE1	M49557	X - 23680	FALSE	NA	1049	338.232
INTERVAL	Metabolon	1	ENSG00000143365	RORC	M12129	beta-hydroxyisovalerate	FALSE	NA	1027	117.056
INTERVAL	Metabolon	1	ENSG00000143365	RORC	M22001	3-hydroxyoctanoate	FALSE	NA	3446	159.103
INTERVAL	Metabolon	1	ENSG00000143365	RORC	M22053	3-hydroxydecanoate	FALSE	NA	4634.7	187.134
INTERVAL	Metabolon	1	ENSG00000143365	RORC	M32457	3-hydroxylaurate	FALSE	NA	5175	215.165
INTERVAL	Metabolon	1	ENSG00000143365	RORC	M42087	indoleacetylglutamine	FALSE	NA	2535	302.115
INTERVAL	Metabolon	1	ENSG00000143365	RORC	M46388	X - 21343	FALSE	NA	5153	195.139
INTERVAL	Metabolon	1	ENSG00000143365	RORC	M46398	X - 21353	FALSE	NA	5196	239.166
INTERVAL	Metabolon	1	ENSG00000143365	RORC	M46618	X - 12442	FALSE	NA	5315	223.171
INTERVAL	Metabolon	1	ENSG00000143365	RORC	M46674	X - 21607	FALSE	NA	4529	167.108
INTERVAL	Metabolon	1	ENSG00000143365	RORC	M47671	X - 18921	FALSE	NA	4870	193.124
INTERVAL	Metabolon	1	ENSG00000143365	RORC	M47788	X - 13431	FALSE	NA	1015	302.232
INTERVAL	Metabolon	1	ENSG00000143365	RORC	M47821	X - 17337	FALSE	NA	1136	328.248
INTERVAL	Metabolon	1	ENSG00000143365	RORC	M48992	X - 23293	FALSE	NA	4886	169.123
INTERVAL	Metabolon	1	ENSG00000143365	RORC	M49557	X - 23680	FALSE	NA	1049	338.232
INTERVAL	Metabolon	1	ENSG00000143367	TUFT1	M12129	beta-hydroxyisovalerate	FALSE	FALSE	1027	117.056
INTERVAL	Metabolon	1	ENSG00000143367	TUFT1	M22001	3-hydroxyoctanoate	TRUE	FALSE	3446	159.103
INTERVAL	Metabolon	1	ENSG00000143367	TUFT1	M22053	3-hydroxydecanoate	FALSE	FALSE	4634.7	187.134
INTERVAL	Metabolon	1	ENSG00000143367	TUFT1	M32457	3-hydroxylaurate	TRUE	FALSE	5175	215.165
INTERVAL	Metabolon	1	ENSG00000143367	TUFT1	M42087	indoleacetylglutamine	TRUE	FALSE	2535	302.115
INTERVAL	Metabolon	1	ENSG00000143367	TUFT1	M46388	X - 21343	TRUE	FALSE	5153	195.139
INTERVAL	Metabolon	1	ENSG00000143367	TUFT1	M46398	X - 21353	FALSE	FALSE	5196	239.166
INTERVAL	Metabolon	1	ENSG00000143367	TUFT1	M46618	X - 12442	TRUE	FALSE	5315	223.171
INTERVAL	Metabolon	1	ENSG00000143367	TUFT1	M46674	X - 21607	FALSE	FALSE	4529	167.108
INTERVAL	Metabolon	1	ENSG00000143367	TUFT1	M47671	X - 18921	FALSE	FALSE	4870	193.124
INTERVAL	Metabolon	1	ENSG00000143367	TUFT1	M47788	X - 13431	FALSE	FALSE	1015	302.232
INTERVAL	Metabolon	1	ENSG00000143367	TUFT1	M47821	X - 17337	TRUE	FALSE	1136	328.248
INTERVAL	Metabolon	1	ENSG00000143367	TUFT1	M48992	X - 23293	TRUE	FALSE	4886	169.123
INTERVAL	Metabolon	1	ENSG00000143367	TUFT1	M49557	X - 23680	FALSE	FALSE	1049	338.232
INTERVAL	Metabolon	1	ENSG00000143373	ZNF687	M12129	beta-hydroxyisovalerate	FALSE	NA	1027	117.056
INTERVAL	Metabolon	1	ENSG00000143373	ZNF687	M22001	3-hydroxyoctanoate	FALSE	NA	3446	159.103
INTERVAL	Metabolon	1	ENSG00000143373	ZNF687	M22053	3-hydroxydecanoate	FALSE	NA	4634.7	187.134
INTERVAL	Metabolon	1	ENSG00000143373	ZNF687	M32457	3-hydroxylaurate	FALSE	NA	5175	215.165
INTERVAL	Metabolon	1	ENSG00000143373	ZNF687	M42087	indoleacetylglutamine	FALSE	NA	2535	302.115
INTERVAL	Metabolon	1	ENSG00000143373	ZNF687	M46388	X - 21343	FALSE	NA	5153	195.139
INTERVAL	Metabolon	1	ENSG00000143373	ZNF687	M46398	X - 21353	FALSE	NA	5196	239.166
INTERVAL	Metabolon	1	ENSG00000143373	ZNF687	M46618	X - 12442	FALSE	NA	5315	223.171
INTERVAL	Metabolon	1	ENSG00000143373	ZNF687	M46674	X - 21607	FALSE	NA	4529	167.108
INTERVAL	Metabolon	1	ENSG00000143373	ZNF687	M47671	X - 18921	FALSE	NA	4870	193.124
INTERVAL	Metabolon	1	ENSG00000143373	ZNF687	M47788	X - 13431	FALSE	NA	1015	302.232
INTERVAL	Metabolon	1	ENSG00000143373	ZNF687	M47821	X - 17337	FALSE	NA	1136	328.248
INTERVAL	Metabolon	1	ENSG00000143373	ZNF687	M48992	X - 23293	FALSE	NA	4886	169.123
INTERVAL	Metabolon	1	ENSG00000143373	ZNF687	M49557	X - 23680	FALSE	NA	1049	338.232
INTERVAL	Metabolon	1	ENSG00000143376	SNX27	M12129	beta-hydroxyisovalerate	FALSE	FALSE	1027	117.056
INTERVAL	Metabolon	1	ENSG00000143376	SNX27	M22001	3-hydroxyoctanoate	FALSE	FALSE	3446	159.103
INTERVAL	Metabolon	1	ENSG00000143376	SNX27	M22053	3-hydroxydecanoate	FALSE	FALSE	4634.7	187.134
INTERVAL	Metabolon	1	ENSG00000143376	SNX27	M32457	3-hydroxylaurate	FALSE	FALSE	5175	215.165
INTERVAL	Metabolon	1	ENSG00000143376	SNX27	M42087	indoleacetylglutamine	FALSE	FALSE	2535	302.115
INTERVAL	Metabolon	1	ENSG00000143376	SNX27	M46388	X - 21343	FALSE	FALSE	5153	195.139
INTERVAL	Metabolon	1	ENSG00000143376	SNX27	M46398	X - 21353	FALSE	FALSE	5196	239.166
INTERVAL	Metabolon	1	ENSG00000143376	SNX27	M46618	X - 12442	FALSE	FALSE	5315	223.171
INTERVAL	Metabolon	1	ENSG00000143376	SNX27	M46674	X - 21607	FALSE	FALSE	4529	167.108
INTERVAL	Metabolon	1	ENSG00000143376	SNX27	M47671	X - 18921	FALSE	FALSE	4870	193.124
INTERVAL	Metabolon	1	ENSG00000143376	SNX27	M47788	X - 13431	FALSE	FALSE	1015	302.232
INTERVAL	Metabolon	1	ENSG00000143376	SNX27	M47821	X - 17337	FALSE	FALSE	1136	328.248
INTERVAL	Metabolon	1	ENSG00000143376	SNX27	M48992	X - 23293	FALSE	FALSE	4886	169.123
INTERVAL	Metabolon	1	ENSG00000143376	SNX27	M49557	X - 23680	FALSE	FALSE	1049	338.232
INTERVAL	Metabolon	1	ENSG00000143379	SETDB1	M12129	beta-hydroxyisovalerate	FALSE	NA	1027	117.056
INTERVAL	Metabolon	1	ENSG00000143379	SETDB1	M22001	3-hydroxyoctanoate	FALSE	NA	3446	159.103
INTERVAL	Metabolon	1	ENSG00000143379	SETDB1	M22053	3-hydroxydecanoate	FALSE	NA	4634.7	187.134
INTERVAL	Metabolon	1	ENSG00000143379	SETDB1	M32457	3-hydroxylaurate	FALSE	NA	5175	215.165
INTERVAL	Metabolon	1	ENSG00000143379	SETDB1	M42087	indoleacetylglutamine	FALSE	NA	2535	302.115
INTERVAL	Metabolon	1	ENSG00000143379	SETDB1	M46388	X - 21343	FALSE	NA	5153	195.139
INTERVAL	Metabolon	1	ENSG00000143379	SETDB1	M46398	X - 21353	FALSE	NA	5196	239.166
INTERVAL	Metabolon	1	ENSG00000143379	SETDB1	M46618	X - 12442	FALSE	NA	5315	223.171
INTERVAL	Metabolon	1	ENSG00000143379	SETDB1	M46674	X - 21607	FALSE	NA	4529	167.108
INTERVAL	Metabolon	1	ENSG00000143379	SETDB1	M47671	X - 18921	FALSE	NA	4870	193.124
INTERVAL	Metabolon	1	ENSG00000143379	SETDB1	M47788	X - 13431	FALSE	NA	1015	302.232
INTERVAL	Metabolon	1	ENSG00000143379	SETDB1	M47821	X - 17337	FALSE	NA	1136	328.248
INTERVAL	Metabolon	1	ENSG00000143379	SETDB1	M48992	X - 23293	FALSE	NA	4886	169.123
INTERVAL	Metabolon	1	ENSG00000143379	SETDB1	M49557	X - 23680	FALSE	NA	1049	338.232
INTERVAL	Metabolon	1	ENSG00000143387	CTSK	M47671	X - 18921	FALSE	NA	4870	193.124
INTERVAL	Metabolon	1	ENSG00000143387	CTSK	M48992	X - 23293	FALSE	NA	4886	169.123
INTERVAL	Metabolon	1	ENSG00000143390	RFX5	M12129	beta-hydroxyisovalerate	FALSE	NA	1027	117.056
INTERVAL	Metabolon	1	ENSG00000143390	RFX5	M22001	3-hydroxyoctanoate	FALSE	NA	3446	159.103
INTERVAL	Metabolon	1	ENSG00000143390	RFX5	M22053	3-hydroxydecanoate	FALSE	NA	4634.7	187.134
INTERVAL	Metabolon	1	ENSG00000143390	RFX5	M32457	3-hydroxylaurate	FALSE	NA	5175	215.165
INTERVAL	Metabolon	1	ENSG00000143390	RFX5	M42087	indoleacetylglutamine	FALSE	NA	2535	302.115
INTERVAL	Metabolon	1	ENSG00000143390	RFX5	M46388	X - 21343	FALSE	NA	5153	195.139
INTERVAL	Metabolon	1	ENSG00000143390	RFX5	M46398	X - 21353	FALSE	NA	5196	239.166
INTERVAL	Metabolon	1	ENSG00000143390	RFX5	M46618	X - 12442	FALSE	NA	5315	223.171
INTERVAL	Metabolon	1	ENSG00000143390	RFX5	M46674	X - 21607	FALSE	NA	4529	167.108
INTERVAL	Metabolon	1	ENSG00000143390	RFX5	M47671	X - 18921	FALSE	NA	4870	193.124
INTERVAL	Metabolon	1	ENSG00000143390	RFX5	M47788	X - 13431	FALSE	NA	1015	302.232
INTERVAL	Metabolon	1	ENSG00000143390	RFX5	M47821	X - 17337	FALSE	NA	1136	328.248
INTERVAL	Metabolon	1	ENSG00000143390	RFX5	M48992	X - 23293	FALSE	NA	4886	169.123
INTERVAL	Metabolon	1	ENSG00000143390	RFX5	M49557	X - 23680	FALSE	NA	1049	338.232
INTERVAL	Metabolon	1	ENSG00000143393	PI4KB	M12129	beta-hydroxyisovalerate	FALSE	NA	1027	117.056
INTERVAL	Metabolon	1	ENSG00000143393	PI4KB	M22001	3-hydroxyoctanoate	FALSE	NA	3446	159.103
INTERVAL	Metabolon	1	ENSG00000143393	PI4KB	M22053	3-hydroxydecanoate	FALSE	NA	4634.7	187.134
INTERVAL	Metabolon	1	ENSG00000143393	PI4KB	M32457	3-hydroxylaurate	FALSE	NA	5175	215.165
INTERVAL	Metabolon	1	ENSG00000143393	PI4KB	M42087	indoleacetylglutamine	FALSE	NA	2535	302.115
INTERVAL	Metabolon	1	ENSG00000143393	PI4KB	M46388	X - 21343	FALSE	NA	5153	195.139
INTERVAL	Metabolon	1	ENSG00000143393	PI4KB	M46398	X - 21353	FALSE	NA	5196	239.166
INTERVAL	Metabolon	1	ENSG00000143393	PI4KB	M46618	X - 12442	FALSE	NA	5315	223.171
INTERVAL	Metabolon	1	ENSG00000143393	PI4KB	M46674	X - 21607	FALSE	NA	4529	167.108
INTERVAL	Metabolon	1	ENSG00000143393	PI4KB	M47671	X - 18921	FALSE	FALSE	4870	193.124
INTERVAL	Metabolon	1	ENSG00000143393	PI4KB	M47788	X - 13431	FALSE	NA	1015	302.232
INTERVAL	Metabolon	1	ENSG00000143393	PI4KB	M47821	X - 17337	FALSE	NA	1136	328.248
INTERVAL	Metabolon	1	ENSG00000143393	PI4KB	M48992	X - 23293	FALSE	FALSE	4886	169.123
INTERVAL	Metabolon	1	ENSG00000143393	PI4KB	M49557	X - 23680	FALSE	NA	1049	338.232
INTERVAL	Metabolon	1	ENSG00000143398	PIP5K1A	M12129	beta-hydroxyisovalerate	FALSE	NA	1027	117.056
INTERVAL	Metabolon	1	ENSG00000143398	PIP5K1A	M22001	3-hydroxyoctanoate	FALSE	NA	3446	159.103
INTERVAL	Metabolon	1	ENSG00000143398	PIP5K1A	M22053	3-hydroxydecanoate	FALSE	NA	4634.7	187.134
INTERVAL	Metabolon	1	ENSG00000143398	PIP5K1A	M32457	3-hydroxylaurate	FALSE	NA	5175	215.165
INTERVAL	Metabolon	1	ENSG00000143398	PIP5K1A	M42087	indoleacetylglutamine	FALSE	NA	2535	302.115
INTERVAL	Metabolon	1	ENSG00000143398	PIP5K1A	M46388	X - 21343	FALSE	NA	5153	195.139
INTERVAL	Metabolon	1	ENSG00000143398	PIP5K1A	M46398	X - 21353	FALSE	NA	5196	239.166
INTERVAL	Metabolon	1	ENSG00000143398	PIP5K1A	M46618	X - 12442	FALSE	NA	5315	223.171
INTERVAL	Metabolon	1	ENSG00000143398	PIP5K1A	M46674	X - 21607	FALSE	NA	4529	167.108
INTERVAL	Metabolon	1	ENSG00000143398	PIP5K1A	M47671	X - 18921	FALSE	NA	4870	193.124
INTERVAL	Metabolon	1	ENSG00000143398	PIP5K1A	M47788	X - 13431	FALSE	NA	1015	302.232
INTERVAL	Metabolon	1	ENSG00000143398	PIP5K1A	M47821	X - 17337	FALSE	NA	1136	328.248
INTERVAL	Metabolon	1	ENSG00000143398	PIP5K1A	M48992	X - 23293	FALSE	NA	4886	169.123
INTERVAL	Metabolon	1	ENSG00000143398	PIP5K1A	M49557	X - 23680	FALSE	NA	1049	338.232
INTERVAL	Metabolon	1	ENSG00000143409	MINDY1	M12129	beta-hydroxyisovalerate	FALSE	NA	1027	117.056
INTERVAL	Metabolon	1	ENSG00000143409	MINDY1	M22001	3-hydroxyoctanoate	FALSE	NA	3446	159.103
INTERVAL	Metabolon	1	ENSG00000143409	MINDY1	M22053	3-hydroxydecanoate	FALSE	NA	4634.7	187.134
INTERVAL	Metabolon	1	ENSG00000143409	MINDY1	M32457	3-hydroxylaurate	FALSE	NA	5175	215.165
INTERVAL	Metabolon	1	ENSG00000143409	MINDY1	M42087	indoleacetylglutamine	FALSE	NA	2535	302.115
INTERVAL	Metabolon	1	ENSG00000143409	MINDY1	M46388	X - 21343	FALSE	NA	5153	195.139
INTERVAL	Metabolon	1	ENSG00000143409	MINDY1	M46398	X - 21353	FALSE	NA	5196	239.166
INTERVAL	Metabolon	1	ENSG00000143409	MINDY1	M46618	X - 12442	FALSE	NA	5315	223.171
INTERVAL	Metabolon	1	ENSG00000143409	MINDY1	M46674	X - 21607	FALSE	NA	4529	167.108
INTERVAL	Metabolon	1	ENSG00000143409	MINDY1	M47671	X - 18921	FALSE	NA	4870	193.124
INTERVAL	Metabolon	1	ENSG00000143409	MINDY1	M47788	X - 13431	FALSE	NA	1015	302.232
INTERVAL	Metabolon	1	ENSG00000143409	MINDY1	M47821	X - 17337	FALSE	NA	1136	328.248
INTERVAL	Metabolon	1	ENSG00000143409	MINDY1	M48992	X - 23293	FALSE	NA	4886	169.123
INTERVAL	Metabolon	1	ENSG00000143409	MINDY1	M49557	X - 23680	FALSE	NA	1049	338.232
INTERVAL	Metabolon	1	ENSG00000143412	ANXA9	M12129	beta-hydroxyisovalerate	FALSE	NA	1027	117.056
INTERVAL	Metabolon	1	ENSG00000143412	ANXA9	M22001	3-hydroxyoctanoate	FALSE	NA	3446	159.103
INTERVAL	Metabolon	1	ENSG00000143412	ANXA9	M22053	3-hydroxydecanoate	FALSE	NA	4634.7	187.134
INTERVAL	Metabolon	1	ENSG00000143412	ANXA9	M32457	3-hydroxylaurate	FALSE	NA	5175	215.165
INTERVAL	Metabolon	1	ENSG00000143412	ANXA9	M42087	indoleacetylglutamine	FALSE	NA	2535	302.115
INTERVAL	Metabolon	1	ENSG00000143412	ANXA9	M46388	X - 21343	FALSE	NA	5153	195.139
INTERVAL	Metabolon	1	ENSG00000143412	ANXA9	M46398	X - 21353	FALSE	NA	5196	239.166
INTERVAL	Metabolon	1	ENSG00000143412	ANXA9	M46618	X - 12442	FALSE	NA	5315	223.171
INTERVAL	Metabolon	1	ENSG00000143412	ANXA9	M46674	X - 21607	FALSE	NA	4529	167.108
INTERVAL	Metabolon	1	ENSG00000143412	ANXA9	M47671	X - 18921	FALSE	NA	4870	193.124
INTERVAL	Metabolon	1	ENSG00000143412	ANXA9	M47788	X - 13431	FALSE	NA	1015	302.232
INTERVAL	Metabolon	1	ENSG00000143412	ANXA9	M47821	X - 17337	FALSE	NA	1136	328.248
INTERVAL	Metabolon	1	ENSG00000143412	ANXA9	M48992	X - 23293	FALSE	NA	4886	169.123
INTERVAL	Metabolon	1	ENSG00000143412	ANXA9	M49557	X - 23680	FALSE	NA	1049	338.232
INTERVAL	Metabolon	1	ENSG00000143416	SELENBP1	M12129	beta-hydroxyisovalerate	FALSE	FALSE	1027	117.056
INTERVAL	Metabolon	1	ENSG00000143416	SELENBP1	M22001	3-hydroxyoctanoate	FALSE	FALSE	3446	159.103
INTERVAL	Metabolon	1	ENSG00000143416	SELENBP1	M22053	3-hydroxydecanoate	FALSE	FALSE	4634.7	187.134
INTERVAL	Metabolon	1	ENSG00000143416	SELENBP1	M32457	3-hydroxylaurate	FALSE	FALSE	5175	215.165
INTERVAL	Metabolon	1	ENSG00000143416	SELENBP1	M42087	indoleacetylglutamine	FALSE	FALSE	2535	302.115
INTERVAL	Metabolon	1	ENSG00000143416	SELENBP1	M46388	X - 21343	FALSE	FALSE	5153	195.139
INTERVAL	Metabolon	1	ENSG00000143416	SELENBP1	M46398	X - 21353	FALSE	FALSE	5196	239.166
INTERVAL	Metabolon	1	ENSG00000143416	SELENBP1	M46618	X - 12442	FALSE	FALSE	5315	223.171
INTERVAL	Metabolon	1	ENSG00000143416	SELENBP1	M46674	X - 21607	FALSE	FALSE	4529	167.108
INTERVAL	Metabolon	1	ENSG00000143416	SELENBP1	M47671	X - 18921	FALSE	FALSE	4870	193.124
INTERVAL	Metabolon	1	ENSG00000143416	SELENBP1	M47788	X - 13431	FALSE	FALSE	1015	302.232
INTERVAL	Metabolon	1	ENSG00000143416	SELENBP1	M47821	X - 17337	FALSE	FALSE	1136	328.248
INTERVAL	Metabolon	1	ENSG00000143416	SELENBP1	M48992	X - 23293	FALSE	FALSE	4886	169.123
INTERVAL	Metabolon	1	ENSG00000143416	SELENBP1	M49557	X - 23680	FALSE	FALSE	1049	338.232
INTERVAL	Metabolon	1	ENSG00000143418	CERS2	M12129	beta-hydroxyisovalerate	FALSE	NA	1027	117.056
INTERVAL	Metabolon	1	ENSG00000143418	CERS2	M22001	3-hydroxyoctanoate	FALSE	NA	3446	159.103
INTERVAL	Metabolon	1	ENSG00000143418	CERS2	M22053	3-hydroxydecanoate	FALSE	NA	4634.7	187.134
INTERVAL	Metabolon	1	ENSG00000143418	CERS2	M32457	3-hydroxylaurate	FALSE	NA	5175	215.165
INTERVAL	Metabolon	1	ENSG00000143418	CERS2	M42087	indoleacetylglutamine	FALSE	NA	2535	302.115
INTERVAL	Metabolon	1	ENSG00000143418	CERS2	M46388	X - 21343	FALSE	NA	5153	195.139
INTERVAL	Metabolon	1	ENSG00000143418	CERS2	M46398	X - 21353	FALSE	NA	5196	239.166
INTERVAL	Metabolon	1	ENSG00000143418	CERS2	M46618	X - 12442	FALSE	NA	5315	223.171
INTERVAL	Metabolon	1	ENSG00000143418	CERS2	M46674	X - 21607	FALSE	NA	4529	167.108
INTERVAL	Metabolon	1	ENSG00000143418	CERS2	M47671	X - 18921	FALSE	NA	4870	193.124
INTERVAL	Metabolon	1	ENSG00000143418	CERS2	M47788	X - 13431	FALSE	NA	1015	302.232
INTERVAL	Metabolon	1	ENSG00000143418	CERS2	M47821	X - 17337	FALSE	NA	1136	328.248
INTERVAL	Metabolon	1	ENSG00000143418	CERS2	M48992	X - 23293	FALSE	NA	4886	169.123
INTERVAL	Metabolon	1	ENSG00000143418	CERS2	M49557	X - 23680	FALSE	NA	1049	338.232
INTERVAL	Metabolon	1	ENSG00000143434	SEMA6C	M12129	beta-hydroxyisovalerate	FALSE	NA	1027	117.056
INTERVAL	Metabolon	1	ENSG00000143434	SEMA6C	M22001	3-hydroxyoctanoate	FALSE	NA	3446	159.103
INTERVAL	Metabolon	1	ENSG00000143434	SEMA6C	M22053	3-hydroxydecanoate	FALSE	NA	4634.7	187.134
INTERVAL	Metabolon	1	ENSG00000143434	SEMA6C	M32457	3-hydroxylaurate	FALSE	NA	5175	215.165
INTERVAL	Metabolon	1	ENSG00000143434	SEMA6C	M42087	indoleacetylglutamine	FALSE	NA	2535	302.115
INTERVAL	Metabolon	1	ENSG00000143434	SEMA6C	M46388	X - 21343	FALSE	NA	5153	195.139
INTERVAL	Metabolon	1	ENSG00000143434	SEMA6C	M46398	X - 21353	FALSE	NA	5196	239.166
INTERVAL	Metabolon	1	ENSG00000143434	SEMA6C	M46618	X - 12442	FALSE	NA	5315	223.171
INTERVAL	Metabolon	1	ENSG00000143434	SEMA6C	M46674	X - 21607	FALSE	NA	4529	167.108
INTERVAL	Metabolon	1	ENSG00000143434	SEMA6C	M47671	X - 18921	FALSE	NA	4870	193.124
INTERVAL	Metabolon	1	ENSG00000143434	SEMA6C	M47788	X - 13431	FALSE	NA	1015	302.232
INTERVAL	Metabolon	1	ENSG00000143434	SEMA6C	M47821	X - 17337	FALSE	NA	1136	328.248
INTERVAL	Metabolon	1	ENSG00000143434	SEMA6C	M48992	X - 23293	FALSE	NA	4886	169.123
INTERVAL	Metabolon	1	ENSG00000143434	SEMA6C	M49557	X - 23680	FALSE	NA	1049	338.232
INTERVAL	Metabolon	1	ENSG00000143436	MRPL9	M12129	beta-hydroxyisovalerate	FALSE	FALSE	1027	117.056
INTERVAL	Metabolon	1	ENSG00000143436	MRPL9	M22001	3-hydroxyoctanoate	FALSE	FALSE	3446	159.103
INTERVAL	Metabolon	1	ENSG00000143436	MRPL9	M22053	3-hydroxydecanoate	FALSE	FALSE	4634.7	187.134
INTERVAL	Metabolon	1	ENSG00000143436	MRPL9	M32457	3-hydroxylaurate	FALSE	FALSE	5175	215.165
INTERVAL	Metabolon	1	ENSG00000143436	MRPL9	M42087	indoleacetylglutamine	FALSE	FALSE	2535	302.115
INTERVAL	Metabolon	1	ENSG00000143436	MRPL9	M46388	X - 21343	FALSE	FALSE	5153	195.139
INTERVAL	Metabolon	1	ENSG00000143436	MRPL9	M46398	X - 21353	FALSE	FALSE	5196	239.166
INTERVAL	Metabolon	1	ENSG00000143436	MRPL9	M46618	X - 12442	FALSE	FALSE	5315	223.171
INTERVAL	Metabolon	1	ENSG00000143436	MRPL9	M46674	X - 21607	FALSE	FALSE	4529	167.108
INTERVAL	Metabolon	1	ENSG00000143436	MRPL9	M47671	X - 18921	FALSE	FALSE	4870	193.124
INTERVAL	Metabolon	1	ENSG00000143436	MRPL9	M47788	X - 13431	FALSE	FALSE	1015	302.232
INTERVAL	Metabolon	1	ENSG00000143436	MRPL9	M47821	X - 17337	FALSE	FALSE	1136	328.248
INTERVAL	Metabolon	1	ENSG00000143436	MRPL9	M48992	X - 23293	FALSE	FALSE	4886	169.123
INTERVAL	Metabolon	1	ENSG00000143436	MRPL9	M49557	X - 23680	FALSE	FALSE	1049	338.232
INTERVAL	Metabolon	1	ENSG00000143437	ARNT	M47671	X - 18921	FALSE	NA	4870	193.124
INTERVAL	Metabolon	1	ENSG00000143437	ARNT	M48992	X - 23293	FALSE	NA	4886	169.123
INTERVAL	Metabolon	1	ENSG00000143442	POGZ	M12129	beta-hydroxyisovalerate	FALSE	NA	1027	117.056
INTERVAL	Metabolon	1	ENSG00000143442	POGZ	M22001	3-hydroxyoctanoate	FALSE	NA	3446	159.103
INTERVAL	Metabolon	1	ENSG00000143442	POGZ	M22053	3-hydroxydecanoate	FALSE	NA	4634.7	187.134
INTERVAL	Metabolon	1	ENSG00000143442	POGZ	M32457	3-hydroxylaurate	FALSE	NA	5175	215.165
INTERVAL	Metabolon	1	ENSG00000143442	POGZ	M42087	indoleacetylglutamine	FALSE	NA	2535	302.115
INTERVAL	Metabolon	1	ENSG00000143442	POGZ	M46388	X - 21343	FALSE	NA	5153	195.139
INTERVAL	Metabolon	1	ENSG00000143442	POGZ	M46398	X - 21353	FALSE	NA	5196	239.166
INTERVAL	Metabolon	1	ENSG00000143442	POGZ	M46618	X - 12442	FALSE	NA	5315	223.171
INTERVAL	Metabolon	1	ENSG00000143442	POGZ	M46674	X - 21607	FALSE	NA	4529	167.108
INTERVAL	Metabolon	1	ENSG00000143442	POGZ	M47671	X - 18921	FALSE	NA	4870	193.124
INTERVAL	Metabolon	1	ENSG00000143442	POGZ	M47788	X - 13431	FALSE	NA	1015	302.232
INTERVAL	Metabolon	1	ENSG00000143442	POGZ	M47821	X - 17337	FALSE	NA	1136	328.248
INTERVAL	Metabolon	1	ENSG00000143442	POGZ	M48992	X - 23293	FALSE	NA	4886	169.123
INTERVAL	Metabolon	1	ENSG00000143442	POGZ	M49557	X - 23680	FALSE	NA	1049	338.232
INTERVAL	Metabolon	1	ENSG00000143450	OAZ3	M12129	beta-hydroxyisovalerate	FALSE	NA	1027	117.056
INTERVAL	Metabolon	1	ENSG00000143450	OAZ3	M22001	3-hydroxyoctanoate	FALSE	NA	3446	159.103
INTERVAL	Metabolon	1	ENSG00000143450	OAZ3	M22053	3-hydroxydecanoate	FALSE	NA	4634.7	187.134
INTERVAL	Metabolon	1	ENSG00000143450	OAZ3	M32457	3-hydroxylaurate	FALSE	NA	5175	215.165
INTERVAL	Metabolon	1	ENSG00000143450	OAZ3	M42087	indoleacetylglutamine	FALSE	NA	2535	302.115
INTERVAL	Metabolon	1	ENSG00000143450	OAZ3	M46388	X - 21343	FALSE	NA	5153	195.139
INTERVAL	Metabolon	1	ENSG00000143450	OAZ3	M46398	X - 21353	FALSE	NA	5196	239.166
INTERVAL	Metabolon	1	ENSG00000143450	OAZ3	M46618	X - 12442	FALSE	NA	5315	223.171
INTERVAL	Metabolon	1	ENSG00000143450	OAZ3	M46674	X - 21607	FALSE	NA	4529	167.108
INTERVAL	Metabolon	1	ENSG00000143450	OAZ3	M47671	X - 18921	FALSE	NA	4870	193.124
INTERVAL	Metabolon	1	ENSG00000143450	OAZ3	M47788	X - 13431	FALSE	NA	1015	302.232
INTERVAL	Metabolon	1	ENSG00000143450	OAZ3	M47821	X - 17337	FALSE	NA	1136	328.248
INTERVAL	Metabolon	1	ENSG00000143450	OAZ3	M48992	X - 23293	FALSE	NA	4886	169.123
INTERVAL	Metabolon	1	ENSG00000143450	OAZ3	M49557	X - 23680	FALSE	NA	1049	338.232
INTERVAL	Metabolon	1	ENSG00000143452	HORMAD1	M47671	X - 18921	FALSE	NA	4870	193.124
INTERVAL	Metabolon	1	ENSG00000143452	HORMAD1	M48992	X - 23293	FALSE	NA	4886	169.123
INTERVAL	Metabolon	1	ENSG00000143458	GABPB2	M12129	beta-hydroxyisovalerate	FALSE	NA	1027	117.056
INTERVAL	Metabolon	1	ENSG00000143458	GABPB2	M22001	3-hydroxyoctanoate	FALSE	NA	3446	159.103
INTERVAL	Metabolon	1	ENSG00000143458	GABPB2	M22053	3-hydroxydecanoate	FALSE	NA	4634.7	187.134
INTERVAL	Metabolon	1	ENSG00000143458	GABPB2	M32457	3-hydroxylaurate	FALSE	NA	5175	215.165
INTERVAL	Metabolon	1	ENSG00000143458	GABPB2	M42087	indoleacetylglutamine	FALSE	NA	2535	302.115
INTERVAL	Metabolon	1	ENSG00000143458	GABPB2	M46388	X - 21343	FALSE	NA	5153	195.139
INTERVAL	Metabolon	1	ENSG00000143458	GABPB2	M46398	X - 21353	FALSE	NA	5196	239.166
INTERVAL	Metabolon	1	ENSG00000143458	GABPB2	M46618	X - 12442	FALSE	NA	5315	223.171
INTERVAL	Metabolon	1	ENSG00000143458	GABPB2	M46674	X - 21607	FALSE	NA	4529	167.108
INTERVAL	Metabolon	1	ENSG00000143458	GABPB2	M47671	X - 18921	FALSE	NA	4870	193.124
INTERVAL	Metabolon	1	ENSG00000143458	GABPB2	M47788	X - 13431	FALSE	NA	1015	302.232
INTERVAL	Metabolon	1	ENSG00000143458	GABPB2	M47821	X - 17337	FALSE	NA	1136	328.248
INTERVAL	Metabolon	1	ENSG00000143458	GABPB2	M48992	X - 23293	FALSE	NA	4886	169.123
INTERVAL	Metabolon	1	ENSG00000143458	GABPB2	M49557	X - 23680	FALSE	NA	1049	338.232
INTERVAL	Metabolon	1	ENSG00000143502	SUSD4	M52434	palmitoyl dihydrosphingomyelin (d18:0/16:0)*	FALSE	NA	2290	705.591
INTERVAL	Metabolon	1	ENSG00000143514	TP53BP2	M52434	palmitoyl dihydrosphingomyelin (d18:0/16:0)*	FALSE	FALSE	2290	705.591
INTERVAL	Metabolon	1	ENSG00000143515	ATP8B2	M46673	X - 16576	FALSE	NA	4496	167.108
INTERVAL	Metabolon	1	ENSG00000143515	ATP8B2	M48255	arabonate/xylonate	TRUE	TRUE	2664.6	165.041
INTERVAL	Metabolon	1	ENSG00000143515	ATP8B2	M48885	arabitol/xylitol	TRUE	TRUE	1932.4	151.061
INTERVAL	Metabolon	1	ENSG00000143537	ADAM15	M46673	X - 16576	FALSE	FALSE	4496	167.108
INTERVAL	Metabolon	1	ENSG00000143537	ADAM15	M48255	arabonate/xylonate	FALSE	NA	2664.6	165.041
INTERVAL	Metabolon	1	ENSG00000143537	ADAM15	M48885	arabitol/xylitol	FALSE	NA	1932.4	151.061
INTERVAL	Metabolon	1	ENSG00000143545	RAB13	M48255	arabonate/xylonate	FALSE	NA	2664.6	165.041
INTERVAL	Metabolon	1	ENSG00000143545	RAB13	M48885	arabitol/xylitol	FALSE	NA	1932.4	151.061
INTERVAL	Metabolon	1	ENSG00000143546	S100A8	M47671	X - 18921	FALSE	NA	4870	193.124
INTERVAL	Metabolon	1	ENSG00000143546	S100A8	M48255	arabonate/xylonate	FALSE	NA	2664.6	165.041
INTERVAL	Metabolon	1	ENSG00000143546	S100A8	M48885	arabitol/xylitol	FALSE	NA	1932.4	151.061
INTERVAL	Metabolon	1	ENSG00000143549	TPM3	M46673	X - 16576	FALSE	NA	4496	167.108
INTERVAL	Metabolon	1	ENSG00000143549	TPM3	M48255	arabonate/xylonate	FALSE	FALSE	2664.6	165.041
INTERVAL	Metabolon	1	ENSG00000143549	TPM3	M48885	arabitol/xylitol	FALSE	FALSE	1932.4	151.061
INTERVAL	Metabolon	1	ENSG00000143552	NUP210L	M46673	X - 16576	FALSE	NA	4496	167.108
INTERVAL	Metabolon	1	ENSG00000143552	NUP210L	M48255	arabonate/xylonate	FALSE	NA	2664.6	165.041
INTERVAL	Metabolon	1	ENSG00000143552	NUP210L	M48885	arabitol/xylitol	FALSE	NA	1932.4	151.061
INTERVAL	Metabolon	1	ENSG00000143553	SNAPIN	M48255	arabonate/xylonate	FALSE	NA	2664.6	165.041
INTERVAL	Metabolon	1	ENSG00000143553	SNAPIN	M48885	arabitol/xylitol	FALSE	NA	1932.4	151.061
INTERVAL	Metabolon	1	ENSG00000143554	SLC27A3	M48255	arabonate/xylonate	FALSE	NA	2664.6	165.041
INTERVAL	Metabolon	1	ENSG00000143554	SLC27A3	M48885	arabitol/xylitol	FALSE	NA	1932.4	151.061
INTERVAL	Metabolon	1	ENSG00000143569	UBAP2L	M48255	arabonate/xylonate	NA	FALSE	2664.6	165.041
INTERVAL	Metabolon	1	ENSG00000143569	UBAP2L	M48885	arabitol/xylitol	NA	FALSE	1932.4	151.061
INTERVAL	Metabolon	1	ENSG00000143570	SLC39A1	M48255	arabonate/xylonate	FALSE	NA	2664.6	165.041
INTERVAL	Metabolon	1	ENSG00000143570	SLC39A1	M48885	arabitol/xylitol	FALSE	NA	1932.4	151.061
INTERVAL	Metabolon	1	ENSG00000143575	HAX1	M46673	X - 16576	FALSE	NA	4496	167.108
INTERVAL	Metabolon	1	ENSG00000143575	HAX1	M48255	arabonate/xylonate	FALSE	FALSE	2664.6	165.041
INTERVAL	Metabolon	1	ENSG00000143575	HAX1	M48885	arabitol/xylitol	FALSE	FALSE	1932.4	151.061
INTERVAL	Metabolon	1	ENSG00000143578	CREB3L4	M48255	arabonate/xylonate	FALSE	FALSE	2664.6	165.041
INTERVAL	Metabolon	1	ENSG00000143578	CREB3L4	M48885	arabitol/xylitol	FALSE	FALSE	1932.4	151.061
INTERVAL	Metabolon	1	ENSG00000143590	EFNA3	M46673	X - 16576	FALSE	NA	4496	167.108
INTERVAL	Metabolon	1	ENSG00000143590	EFNA3	M48255	arabonate/xylonate	FALSE	NA	2664.6	165.041
INTERVAL	Metabolon	1	ENSG00000143590	EFNA3	M48885	arabitol/xylitol	FALSE	NA	1932.4	151.061
INTERVAL	Metabolon	1	ENSG00000143595	AQP10	M46673	X - 16576	FALSE	NA	4496	167.108
INTERVAL	Metabolon	1	ENSG00000143595	AQP10	M48255	arabonate/xylonate	TRUE	TRUE	2664.6	165.041
INTERVAL	Metabolon	1	ENSG00000143595	AQP10	M48885	arabitol/xylitol	TRUE	TRUE	1932.4	151.061
INTERVAL	Metabolon	1	ENSG00000143603	KCNN3	M46673	X - 16576	FALSE	NA	4496	167.108
INTERVAL	Metabolon	1	ENSG00000143603	KCNN3	M48255	arabonate/xylonate	FALSE	NA	2664.6	165.041
INTERVAL	Metabolon	1	ENSG00000143603	KCNN3	M48885	arabitol/xylitol	FALSE	NA	1932.4	151.061
INTERVAL	Metabolon	1	ENSG00000143612	C1orf43	M46673	X - 16576	FALSE	NA	4496	167.108
INTERVAL	Metabolon	1	ENSG00000143612	C1orf43	M48255	arabonate/xylonate	FALSE	FALSE	2664.6	165.041
INTERVAL	Metabolon	1	ENSG00000143612	C1orf43	M48885	arabitol/xylitol	FALSE	FALSE	1932.4	151.061
INTERVAL	Metabolon	1	ENSG00000143614	GATAD2B	M48255	arabonate/xylonate	FALSE	NA	2664.6	165.041
INTERVAL	Metabolon	1	ENSG00000143614	GATAD2B	M48885	arabitol/xylitol	FALSE	NA	1932.4	151.061
INTERVAL	Metabolon	1	ENSG00000143621	ILF2	M48255	arabonate/xylonate	FALSE	NA	2664.6	165.041
INTERVAL	Metabolon	1	ENSG00000143621	ILF2	M48885	arabitol/xylitol	FALSE	NA	1932.4	151.061
INTERVAL	Metabolon	1	ENSG00000143622	RIT1	M46673	X - 16576	FALSE	NA	4496	167.108
INTERVAL	Metabolon	1	ENSG00000143624	INTS3	M48255	arabonate/xylonate	FALSE	NA	2664.6	165.041
INTERVAL	Metabolon	1	ENSG00000143624	INTS3	M48885	arabitol/xylitol	FALSE	NA	1932.4	151.061
INTERVAL	Metabolon	1	ENSG00000143630	HCN3	M46673	X - 16576	FALSE	NA	4496	167.108
INTERVAL	Metabolon	1	ENSG00000143630	HCN3	M48255	arabonate/xylonate	FALSE	NA	2664.6	165.041
INTERVAL	Metabolon	1	ENSG00000143630	HCN3	M48885	arabitol/xylitol	FALSE	NA	1932.4	151.061
INTERVAL	Metabolon	1	ENSG00000143748	NVL	M52434	palmitoyl dihydrosphingomyelin (d18:0/16:0)*	FALSE	FALSE	2290	705.591
INTERVAL	Metabolon	1	ENSG00000143753	DEGS1	M52434	palmitoyl dihydrosphingomyelin (d18:0/16:0)*	FALSE	FALSE	2290	705.591
INTERVAL	Metabolon	1	ENSG00000143756	FBXO28	M52434	palmitoyl dihydrosphingomyelin (d18:0/16:0)*	FALSE	NA	2290	705.591
INTERVAL	Metabolon	1	ENSG00000143771	CNIH4	M52434	palmitoyl dihydrosphingomyelin (d18:0/16:0)*	FALSE	FALSE	2290	705.591
INTERVAL	Metabolon	1	ENSG00000143786	CNIH3	M52434	palmitoyl dihydrosphingomyelin (d18:0/16:0)*	FALSE	FALSE	2290	705.591
INTERVAL	Metabolon	1	ENSG00000152078	TLCD4	M33961	1-stearoyl-GPC (18:0)	TRUE	TRUE	1606	524.371
INTERVAL	Metabolon	1	ENSG00000153898	MCOLN2	M36808	dimethylarginine (SDMA + ADMA)	FALSE	NA	2850	203.15
INTERVAL	Metabolon	1	ENSG00000153904	DDAH1	M36808	dimethylarginine (SDMA + ADMA)	TRUE	NA	2850	203.15
INTERVAL	Metabolon	1	ENSG00000154027	AK5	M32328	hexanoylcarnitine	FALSE	NA	3308	260.186
INTERVAL	Metabolon	1	ENSG00000154027	AK5	M33936	octanoylcarnitine	FALSE	NA	950	288.217
INTERVAL	Metabolon	1	ENSG00000154027	AK5	M35436	hexanoylglycine	FALSE	NA	2900	172.098
INTERVAL	Metabolon	1	ENSG00000154027	AK5	M46471	X - 12824	FALSE	NA	2813.2	243.135
INTERVAL	Metabolon	1	ENSG00000154222	CC2D1B	M37058	succinylcarnitine	FALSE	NA	2291	262.128
INTERVAL	Metabolon	1	ENSG00000154222	CC2D1B	M44664	glutarylcarnitine (C5)	FALSE	NA	2393	276.144
INTERVAL	Metabolon	1	ENSG00000154222	CC2D1B	M46548	3-methylglutarylcarnitine (2)	FALSE	NA	2675	290.16
INTERVAL	Metabolon	1	ENSG00000154222	CC2D1B	M52988	adipoylcarnitine	FALSE	NA	2558	290.16
INTERVAL	Metabolon	1	ENSG00000154451	GBP5	M15716	imidazole lactate	FALSE	FALSE	2040	157.061
INTERVAL	Metabolon	1	ENSG00000154451	GBP5	M49515	X - 23639	FALSE	FALSE	1640	134.081
INTERVAL	Metabolon	1	ENSG00000157064	NMNAT2	M32377	N-acetylneuraminate	FALSE	NA	660	310.113
INTERVAL	Metabolon	1	ENSG00000157184	CPT2	M02761	thyroxine	FALSE	NA	4808	775.679
INTERVAL	Metabolon	1	ENSG00000157184	CPT2	M37058	succinylcarnitine	TRUE	NA	2291	262.128
INTERVAL	Metabolon	1	ENSG00000157184	CPT2	M44664	glutarylcarnitine (C5)	TRUE	NA	2393	276.144
INTERVAL	Metabolon	1	ENSG00000157184	CPT2	M46548	3-methylglutarylcarnitine (2)	TRUE	NA	2675	290.16
INTERVAL	Metabolon	1	ENSG00000157184	CPT2	M52988	adipoylcarnitine	TRUE	NA	2558	290.16
INTERVAL	Metabolon	1	ENSG00000157191	NECAP2	M15681	4-guanidinobutanoate	FALSE	FALSE	2320	146.092
INTERVAL	Metabolon	1	ENSG00000157191	NECAP2	M47715	X - 12681	FALSE	NA	2200	176.103
INTERVAL	Metabolon	1	ENSG00000157193	LRP8	M02761	thyroxine	FALSE	NA	4808	775.679
INTERVAL	Metabolon	1	ENSG00000157193	LRP8	M37058	succinylcarnitine	TRUE	TRUE	2291	262.128
INTERVAL	Metabolon	1	ENSG00000157193	LRP8	M44664	glutarylcarnitine (C5)	FALSE	FALSE	2393	276.144
INTERVAL	Metabolon	1	ENSG00000157193	LRP8	M46548	3-methylglutarylcarnitine (2)	FALSE	FALSE	2675	290.16
INTERVAL	Metabolon	1	ENSG00000157193	LRP8	M52988	adipoylcarnitine	FALSE	FALSE	2558	290.16
INTERVAL	Metabolon	1	ENSG00000157216	SSBP3	M02761	thyroxine	FALSE	NA	4808	775.679
INTERVAL	Metabolon	1	ENSG00000158286	RNF207	M12129	beta-hydroxyisovalerate	FALSE	NA	1027	117.056
INTERVAL	Metabolon	1	ENSG00000158292	GPR153	M12129	beta-hydroxyisovalerate	FALSE	NA	1027	117.056
INTERVAL	Metabolon	1	ENSG00000158747	NBL1	M00606	uridine	FALSE	NA	1457.6	243.062
INTERVAL	Metabolon	1	ENSG00000158747	NBL1	M46970	X - 17676	FALSE	FALSE	1485	167.047
INTERVAL	Metabolon	1	ENSG00000158748	HTR6	M00606	uridine	FALSE	NA	1457.6	243.062
INTERVAL	Metabolon	1	ENSG00000158748	HTR6	M46970	X - 17676	FALSE	NA	1485	167.047
INTERVAL	Metabolon	1	ENSG00000158825	CDA	M00606	uridine	TRUE	TRUE	1457.6	243.062
INTERVAL	Metabolon	1	ENSG00000158825	CDA	M01600	phosphoethanolamine	FALSE	NA	700	142.026
INTERVAL	Metabolon	1	ENSG00000158825	CDA	M34396	choline phosphate	FALSE	NA	700	184.073
INTERVAL	Metabolon	1	ENSG00000158825	CDA	M43847	glycerol 3-phosphate	FALSE	NA	580	173.021
INTERVAL	Metabolon	1	ENSG00000158828	PINK1	M00606	uridine	FALSE	TRUE	1457.6	243.062
INTERVAL	Metabolon	1	ENSG00000158828	PINK1	M01600	phosphoethanolamine	FALSE	NA	700	142.026
INTERVAL	Metabolon	1	ENSG00000158828	PINK1	M34396	choline phosphate	FALSE	NA	700	184.073
INTERVAL	Metabolon	1	ENSG00000158828	PINK1	M43847	glycerol 3-phosphate	FALSE	NA	580	173.021
INTERVAL	Metabolon	1	ENSG00000159214	CCDC24	M15772	ribitol	FALSE	NA	1789.6	151.061
INTERVAL	Metabolon	1	ENSG00000159214	CCDC24	M20699	erythritol	FALSE	NA	1491	167.056
INTERVAL	Metabolon	1	ENSG00000159214	CCDC24	M38102	oleoyl ethanolamide	FALSE	NA	6200	324.291
INTERVAL	Metabolon	1	ENSG00000159214	CCDC24	M38165	palmitoyl ethanolamide	FALSE	NA	6100	298.275
INTERVAL	Metabolon	1	ENSG00000159352	PSMD4	M12129	beta-hydroxyisovalerate	FALSE	NA	1027	117.056
INTERVAL	Metabolon	1	ENSG00000159352	PSMD4	M22001	3-hydroxyoctanoate	FALSE	NA	3446	159.103
INTERVAL	Metabolon	1	ENSG00000159352	PSMD4	M22053	3-hydroxydecanoate	FALSE	NA	4634.7	187.134
INTERVAL	Metabolon	1	ENSG00000159352	PSMD4	M32457	3-hydroxylaurate	FALSE	NA	5175	215.165
INTERVAL	Metabolon	1	ENSG00000159352	PSMD4	M42087	indoleacetylglutamine	FALSE	NA	2535	302.115
INTERVAL	Metabolon	1	ENSG00000159352	PSMD4	M46388	X - 21343	FALSE	NA	5153	195.139
INTERVAL	Metabolon	1	ENSG00000159352	PSMD4	M46398	X - 21353	FALSE	NA	5196	239.166
INTERVAL	Metabolon	1	ENSG00000159352	PSMD4	M46618	X - 12442	FALSE	NA	5315	223.171
INTERVAL	Metabolon	1	ENSG00000159352	PSMD4	M46674	X - 21607	FALSE	NA	4529	167.108
INTERVAL	Metabolon	1	ENSG00000159352	PSMD4	M47671	X - 18921	FALSE	FALSE	4870	193.124
INTERVAL	Metabolon	1	ENSG00000159352	PSMD4	M47788	X - 13431	FALSE	NA	1015	302.232
INTERVAL	Metabolon	1	ENSG00000159352	PSMD4	M47821	X - 17337	FALSE	NA	1136	328.248
INTERVAL	Metabolon	1	ENSG00000159352	PSMD4	M48992	X - 23293	FALSE	FALSE	4886	169.123
INTERVAL	Metabolon	1	ENSG00000159352	PSMD4	M49557	X - 23680	FALSE	NA	1049	338.232
INTERVAL	Metabolon	1	ENSG00000159363	ATP13A2	M15681	4-guanidinobutanoate	FALSE	NA	2320	146.092
INTERVAL	Metabolon	1	ENSG00000159377	PSMB4	M12129	beta-hydroxyisovalerate	NA	FALSE	1027	117.056
INTERVAL	Metabolon	1	ENSG00000159377	PSMB4	M22001	3-hydroxyoctanoate	NA	FALSE	3446	159.103
INTERVAL	Metabolon	1	ENSG00000159377	PSMB4	M22053	3-hydroxydecanoate	NA	FALSE	4634.7	187.134
INTERVAL	Metabolon	1	ENSG00000159377	PSMB4	M32457	3-hydroxylaurate	NA	FALSE	5175	215.165
INTERVAL	Metabolon	1	ENSG00000159377	PSMB4	M42087	indoleacetylglutamine	NA	FALSE	2535	302.115
INTERVAL	Metabolon	1	ENSG00000159377	PSMB4	M46388	X - 21343	NA	FALSE	5153	195.139
INTERVAL	Metabolon	1	ENSG00000159377	PSMB4	M46398	X - 21353	NA	FALSE	5196	239.166
INTERVAL	Metabolon	1	ENSG00000159377	PSMB4	M46618	X - 12442	NA	FALSE	5315	223.171
INTERVAL	Metabolon	1	ENSG00000159377	PSMB4	M46674	X - 21607	NA	FALSE	4529	167.108
INTERVAL	Metabolon	1	ENSG00000159377	PSMB4	M47671	X - 18921	NA	FALSE	4870	193.124
INTERVAL	Metabolon	1	ENSG00000159377	PSMB4	M47788	X - 13431	NA	FALSE	1015	302.232
INTERVAL	Metabolon	1	ENSG00000159377	PSMB4	M47821	X - 17337	NA	FALSE	1136	328.248
INTERVAL	Metabolon	1	ENSG00000159377	PSMB4	M48992	X - 23293	NA	FALSE	4886	169.123
INTERVAL	Metabolon	1	ENSG00000159377	PSMB4	M49557	X - 23680	NA	FALSE	1049	338.232
INTERVAL	Metabolon	1	ENSG00000159409	CELF3	M12129	beta-hydroxyisovalerate	FALSE	NA	1027	117.056
INTERVAL	Metabolon	1	ENSG00000159409	CELF3	M22001	3-hydroxyoctanoate	FALSE	NA	3446	159.103
INTERVAL	Metabolon	1	ENSG00000159409	CELF3	M22053	3-hydroxydecanoate	FALSE	NA	4634.7	187.134
INTERVAL	Metabolon	1	ENSG00000159409	CELF3	M32457	3-hydroxylaurate	FALSE	NA	5175	215.165
INTERVAL	Metabolon	1	ENSG00000159409	CELF3	M42087	indoleacetylglutamine	FALSE	NA	2535	302.115
INTERVAL	Metabolon	1	ENSG00000159409	CELF3	M46388	X - 21343	FALSE	NA	5153	195.139
INTERVAL	Metabolon	1	ENSG00000159409	CELF3	M46398	X - 21353	FALSE	NA	5196	239.166
INTERVAL	Metabolon	1	ENSG00000159409	CELF3	M46618	X - 12442	FALSE	NA	5315	223.171
INTERVAL	Metabolon	1	ENSG00000159409	CELF3	M46674	X - 21607	FALSE	NA	4529	167.108
INTERVAL	Metabolon	1	ENSG00000159409	CELF3	M47671	X - 18921	FALSE	NA	4870	193.124
INTERVAL	Metabolon	1	ENSG00000159409	CELF3	M47788	X - 13431	FALSE	NA	1015	302.232
INTERVAL	Metabolon	1	ENSG00000159409	CELF3	M47821	X - 17337	FALSE	NA	1136	328.248
INTERVAL	Metabolon	1	ENSG00000159409	CELF3	M48992	X - 23293	FALSE	NA	4886	169.123
INTERVAL	Metabolon	1	ENSG00000159409	CELF3	M49557	X - 23680	FALSE	NA	1049	338.232
INTERVAL	Metabolon	1	ENSG00000159423	ALDH4A1	M46970	X - 17676	TRUE	NA	1485	167.047
INTERVAL	Metabolon	1	ENSG00000159445	THEM4	M12129	beta-hydroxyisovalerate	TRUE	TRUE	1027	117.056
INTERVAL	Metabolon	1	ENSG00000159445	THEM4	M22001	3-hydroxyoctanoate	FALSE	TRUE	3446	159.103
INTERVAL	Metabolon	1	ENSG00000159445	THEM4	M22053	3-hydroxydecanoate	FALSE	TRUE	4634.7	187.134
INTERVAL	Metabolon	1	ENSG00000159445	THEM4	M32457	3-hydroxylaurate	TRUE	TRUE	5175	215.165
INTERVAL	Metabolon	1	ENSG00000159445	THEM4	M42087	indoleacetylglutamine	TRUE	TRUE	2535	302.115
INTERVAL	Metabolon	1	ENSG00000159445	THEM4	M46388	X - 21343	FALSE	TRUE	5153	195.139
INTERVAL	Metabolon	1	ENSG00000159445	THEM4	M46398	X - 21353	FALSE	TRUE	5196	239.166
INTERVAL	Metabolon	1	ENSG00000159445	THEM4	M46618	X - 12442	TRUE	TRUE	5315	223.171
INTERVAL	Metabolon	1	ENSG00000159445	THEM4	M46674	X - 21607	FALSE	TRUE	4529	167.108
INTERVAL	Metabolon	1	ENSG00000159445	THEM4	M47671	X - 18921	TRUE	TRUE	4870	193.124
INTERVAL	Metabolon	1	ENSG00000159445	THEM4	M47788	X - 13431	TRUE	TRUE	1015	302.232
INTERVAL	Metabolon	1	ENSG00000159445	THEM4	M47821	X - 17337	TRUE	TRUE	1136	328.248
INTERVAL	Metabolon	1	ENSG00000159445	THEM4	M48992	X - 23293	TRUE	TRUE	4886	169.123
INTERVAL	Metabolon	1	ENSG00000159445	THEM4	M49557	X - 23680	FALSE	TRUE	1049	338.232
INTERVAL	Metabolon	1	ENSG00000159588	CCDC17	M15772	ribitol	TRUE	NA	1789.6	151.061
INTERVAL	Metabolon	1	ENSG00000159588	CCDC17	M20699	erythritol	TRUE	NA	1491	167.056
INTERVAL	Metabolon	1	ENSG00000159588	CCDC17	M32458	oleamide	FALSE	NA	6581.5	280.265
INTERVAL	Metabolon	1	ENSG00000159588	CCDC17	M38102	oleoyl ethanolamide	FALSE	NA	6200	324.291
INTERVAL	Metabolon	1	ENSG00000159588	CCDC17	M38165	palmitoyl ethanolamide	FALSE	NA	6100	298.275
INTERVAL	Metabolon	1	ENSG00000159588	CCDC17	M42095	palmitic amide	FALSE	NA	6690	254.249
INTERVAL	Metabolon	1	ENSG00000159588	CCDC17	M46672	X - 17325	FALSE	NA	2868	184.098
INTERVAL	Metabolon	1	ENSG00000159588	CCDC17	M46683	X - 16944	FALSE	NA	3718	141.092
INTERVAL	Metabolon	1	ENSG00000159588	CCDC17	M47013	X - 16570	FALSE	NA	3765	198.114
INTERVAL	Metabolon	1	ENSG00000159592	GPBP1L1	M15772	ribitol	FALSE	TRUE	1789.6	151.061
INTERVAL	Metabolon	1	ENSG00000159592	GPBP1L1	M20699	erythritol	FALSE	TRUE	1491	167.056
INTERVAL	Metabolon	1	ENSG00000159592	GPBP1L1	M32458	oleamide	FALSE	NA	6581.5	280.265
INTERVAL	Metabolon	1	ENSG00000159592	GPBP1L1	M38102	oleoyl ethanolamide	FALSE	FALSE	6200	324.291
INTERVAL	Metabolon	1	ENSG00000159592	GPBP1L1	M38165	palmitoyl ethanolamide	FALSE	FALSE	6100	298.275
INTERVAL	Metabolon	1	ENSG00000159592	GPBP1L1	M42095	palmitic amide	FALSE	FALSE	6690	254.249
INTERVAL	Metabolon	1	ENSG00000159592	GPBP1L1	M46672	X - 17325	FALSE	NA	2868	184.098
INTERVAL	Metabolon	1	ENSG00000159592	GPBP1L1	M46683	X - 16944	FALSE	NA	3718	141.092
INTERVAL	Metabolon	1	ENSG00000159592	GPBP1L1	M47013	X - 16570	FALSE	NA	3765	198.114
INTERVAL	Metabolon	1	ENSG00000159596	TMEM69	M15772	ribitol	FALSE	FALSE	1789.6	151.061
INTERVAL	Metabolon	1	ENSG00000159596	TMEM69	M20699	erythritol	FALSE	FALSE	1491	167.056
INTERVAL	Metabolon	1	ENSG00000159596	TMEM69	M32458	oleamide	FALSE	FALSE	6581.5	280.265
INTERVAL	Metabolon	1	ENSG00000159596	TMEM69	M38102	oleoyl ethanolamide	FALSE	FALSE	6200	324.291
INTERVAL	Metabolon	1	ENSG00000159596	TMEM69	M38165	palmitoyl ethanolamide	FALSE	FALSE	6100	298.275
INTERVAL	Metabolon	1	ENSG00000159596	TMEM69	M42095	palmitic amide	FALSE	FALSE	6690	254.249
INTERVAL	Metabolon	1	ENSG00000159596	TMEM69	M46672	X - 17325	FALSE	NA	2868	184.098
INTERVAL	Metabolon	1	ENSG00000159596	TMEM69	M46683	X - 16944	FALSE	NA	3718	141.092
INTERVAL	Metabolon	1	ENSG00000159596	TMEM69	M47013	X - 16570	FALSE	NA	3765	198.114
INTERVAL	Metabolon	1	ENSG00000159658	EFCAB14	M15772	ribitol	FALSE	FALSE	1789.6	151.061
INTERVAL	Metabolon	1	ENSG00000159658	EFCAB14	M20699	erythritol	FALSE	NA	1491	167.056
INTERVAL	Metabolon	1	ENSG00000159658	EFCAB14	M31943	3-hydroxysebacate	FALSE	FALSE	1282.1	217.108
INTERVAL	Metabolon	1	ENSG00000159658	EFCAB14	M32388	dodecanedioate	FALSE	FALSE	2990	229.144
INTERVAL	Metabolon	1	ENSG00000159658	EFCAB14	M32398	sebacate (decanedioate)	FALSE	FALSE	1788	201.113
INTERVAL	Metabolon	1	ENSG00000159658	EFCAB14	M32458	oleamide	FALSE	FALSE	6581.5	280.265
INTERVAL	Metabolon	1	ENSG00000159658	EFCAB14	M32497	10-undecenoate (11:1n1)	FALSE	FALSE	5085.8	183.139
INTERVAL	Metabolon	1	ENSG00000159658	EFCAB14	M35669	tetradecanedioate	FALSE	FALSE	4000	257.176
INTERVAL	Metabolon	1	ENSG00000159658	EFCAB14	M38102	oleoyl ethanolamide	FALSE	FALSE	6200	324.291
INTERVAL	Metabolon	1	ENSG00000159658	EFCAB14	M38165	palmitoyl ethanolamide	FALSE	FALSE	6100	298.275
INTERVAL	Metabolon	1	ENSG00000159658	EFCAB14	M42095	palmitic amide	FALSE	FALSE	6690	254.249
INTERVAL	Metabolon	1	ENSG00000159658	EFCAB14	M46115	21-hydroxypregnenolone disulfate	FALSE	FALSE	3935	245.067
INTERVAL	Metabolon	1	ENSG00000159658	EFCAB14	M46259	X - 21258	FALSE	FALSE	3915	213.023
INTERVAL	Metabolon	1	ENSG00000159658	EFCAB14	M46266	X - 15486	FALSE	FALSE	3629	269.151
INTERVAL	Metabolon	1	ENSG00000159658	EFCAB14	M46648	X - 13891	FALSE	FALSE	2709	227.129
INTERVAL	Metabolon	1	ENSG00000159658	EFCAB14	M46657	X - 14939	FALSE	FALSE	4353	165.092
INTERVAL	Metabolon	1	ENSG00000159658	EFCAB14	M46672	X - 17325	FALSE	FALSE	2868	184.098
INTERVAL	Metabolon	1	ENSG00000159658	EFCAB14	M46674	X - 21607	FALSE	FALSE	4529	167.108
INTERVAL	Metabolon	1	ENSG00000159658	EFCAB14	M46683	X - 16944	FALSE	FALSE	3718	141.092
INTERVAL	Metabolon	1	ENSG00000159658	EFCAB14	M46700	X - 18922	FALSE	FALSE	4928	299.186
INTERVAL	Metabolon	1	ENSG00000159658	EFCAB14	M46705	X - 17438	FALSE	FALSE	1950	245.139
INTERVAL	Metabolon	1	ENSG00000159658	EFCAB14	M47013	X - 16570	FALSE	FALSE	3765	198.114
INTERVAL	Metabolon	1	ENSG00000159658	EFCAB14	M47026	X - 21849	FALSE	FALSE	4340	222.114
INTERVAL	Metabolon	1	ENSG00000159658	EFCAB14	M47670	X - 18899	FALSE	FALSE	3730	337.143
INTERVAL	Metabolon	1	ENSG00000159658	EFCAB14	M47804	X - 16580	FALSE	FALSE	2537	222.079
INTERVAL	Metabolon	1	ENSG00000159658	EFCAB14	M47821	X - 17337	FALSE	FALSE	1136	328.248
INTERVAL	Metabolon	1	ENSG00000159658	EFCAB14	M48993	X - 23294	FALSE	FALSE	4856	169.123
INTERVAL	Metabolon	1	ENSG00000159658	EFCAB14	M52504	X - 24309	FALSE	FALSE	4430.4	321.148
INTERVAL	Metabolon	1	ENSG00000159658	EFCAB14	M52988	adipoylcarnitine	FALSE	FALSE	2558	290.16
INTERVAL	Metabolon	1	ENSG00000160679	CHTOP	M48255	arabonate/xylonate	FALSE	NA	2664.6	165.041
INTERVAL	Metabolon	1	ENSG00000160679	CHTOP	M48885	arabitol/xylitol	FALSE	NA	1932.4	151.061
INTERVAL	Metabolon	1	ENSG00000160685	ZBTB7B	M46673	X - 16576	FALSE	FALSE	4496	167.108
INTERVAL	Metabolon	1	ENSG00000160685	ZBTB7B	M48255	arabonate/xylonate	FALSE	NA	2664.6	165.041
INTERVAL	Metabolon	1	ENSG00000160685	ZBTB7B	M48885	arabitol/xylitol	FALSE	NA	1932.4	151.061
INTERVAL	Metabolon	1	ENSG00000160688	FLAD1	M46673	X - 16576	FALSE	NA	4496	167.108
INTERVAL	Metabolon	1	ENSG00000160688	FLAD1	M48255	arabonate/xylonate	FALSE	NA	2664.6	165.041
INTERVAL	Metabolon	1	ENSG00000160688	FLAD1	M48885	arabitol/xylitol	FALSE	NA	1932.4	151.061
INTERVAL	Metabolon	1	ENSG00000160691	SHC1	M46673	X - 16576	FALSE	NA	4496	167.108
INTERVAL	Metabolon	1	ENSG00000160691	SHC1	M48255	arabonate/xylonate	FALSE	NA	2664.6	165.041
INTERVAL	Metabolon	1	ENSG00000160691	SHC1	M48885	arabitol/xylitol	FALSE	NA	1932.4	151.061
INTERVAL	Metabolon	1	ENSG00000160710	ADAR	M46673	X - 16576	FALSE	FALSE	4496	167.108
INTERVAL	Metabolon	1	ENSG00000160710	ADAR	M48255	arabonate/xylonate	FALSE	FALSE	2664.6	165.041
INTERVAL	Metabolon	1	ENSG00000160710	ADAR	M48885	arabitol/xylitol	FALSE	FALSE	1932.4	151.061
INTERVAL	Metabolon	1	ENSG00000160712	IL6R	M46673	X - 16576	FALSE	NA	4496	167.108
INTERVAL	Metabolon	1	ENSG00000160712	IL6R	M48255	arabonate/xylonate	FALSE	FALSE	2664.6	165.041
INTERVAL	Metabolon	1	ENSG00000160712	IL6R	M48885	arabitol/xylitol	FALSE	FALSE	1932.4	151.061
INTERVAL	Metabolon	1	ENSG00000160714	UBE2Q1	M46673	X - 16576	FALSE	NA	4496	167.108
INTERVAL	Metabolon	1	ENSG00000160714	UBE2Q1	M48255	arabonate/xylonate	FALSE	NA	2664.6	165.041
INTERVAL	Metabolon	1	ENSG00000160714	UBE2Q1	M48885	arabitol/xylitol	FALSE	NA	1932.4	151.061
INTERVAL	Metabolon	1	ENSG00000160741	CRTC2	M48255	arabonate/xylonate	FALSE	NA	2664.6	165.041
INTERVAL	Metabolon	1	ENSG00000160741	CRTC2	M48885	arabitol/xylitol	FALSE	NA	1932.4	151.061
INTERVAL	Metabolon	1	ENSG00000160752	FDPS	M46673	X - 16576	FALSE	FALSE	4496	167.108
INTERVAL	Metabolon	1	ENSG00000160752	FDPS	M48255	arabonate/xylonate	FALSE	NA	2664.6	165.041
INTERVAL	Metabolon	1	ENSG00000160752	FDPS	M48885	arabitol/xylitol	FALSE	NA	1932.4	151.061
INTERVAL	Metabolon	1	ENSG00000160753	RUSC1	M46673	X - 16576	FALSE	NA	4496	167.108
INTERVAL	Metabolon	1	ENSG00000160753	RUSC1	M48255	arabonate/xylonate	FALSE	NA	2664.6	165.041
INTERVAL	Metabolon	1	ENSG00000160753	RUSC1	M48885	arabitol/xylitol	FALSE	NA	1932.4	151.061
INTERVAL	Metabolon	1	ENSG00000160767	FAM189B	M46673	X - 16576	FALSE	NA	4496	167.108
INTERVAL	Metabolon	1	ENSG00000160767	FAM189B	M48255	arabonate/xylonate	FALSE	NA	2664.6	165.041
INTERVAL	Metabolon	1	ENSG00000160767	FAM189B	M48885	arabitol/xylitol	FALSE	NA	1932.4	151.061
INTERVAL	Metabolon	1	ENSG00000160781	PAQR6	M46673	X - 16576	FALSE	FALSE	4496	167.108
INTERVAL	Metabolon	1	ENSG00000160783	PMF1	M46673	X - 16576	FALSE	FALSE	4496	167.108
INTERVAL	Metabolon	1	ENSG00000160785	SLC25A44	M46673	X - 16576	FALSE	FALSE	4496	167.108
INTERVAL	Metabolon	1	ENSG00000160789	LMNA	M46673	X - 16576	FALSE	FALSE	4496	167.108
INTERVAL	Metabolon	1	ENSG00000160803	UBQLN4	M46673	X - 16576	FALSE	NA	4496	167.108
INTERVAL	Metabolon	1	ENSG00000160818	GPATCH4	M46673	X - 16576	FALSE	NA	4496	167.108
INTERVAL	Metabolon	1	ENSG00000162366	PDZK1IP1	M15772	ribitol	FALSE	NA	1789.6	151.061
INTERVAL	Metabolon	1	ENSG00000162366	PDZK1IP1	M31943	3-hydroxysebacate	FALSE	FALSE	1282.1	217.108
INTERVAL	Metabolon	1	ENSG00000162366	PDZK1IP1	M32388	dodecanedioate	FALSE	FALSE	2990	229.144
INTERVAL	Metabolon	1	ENSG00000162366	PDZK1IP1	M32398	sebacate (decanedioate)	FALSE	FALSE	1788	201.113
INTERVAL	Metabolon	1	ENSG00000162366	PDZK1IP1	M32458	oleamide	FALSE	NA	6581.5	280.265
INTERVAL	Metabolon	1	ENSG00000162366	PDZK1IP1	M32497	10-undecenoate (11:1n1)	FALSE	TRUE	5085.8	183.139
INTERVAL	Metabolon	1	ENSG00000162366	PDZK1IP1	M35669	tetradecanedioate	FALSE	FALSE	4000	257.176
INTERVAL	Metabolon	1	ENSG00000162366	PDZK1IP1	M38102	oleoyl ethanolamide	FALSE	NA	6200	324.291
INTERVAL	Metabolon	1	ENSG00000162366	PDZK1IP1	M38165	palmitoyl ethanolamide	FALSE	NA	6100	298.275
INTERVAL	Metabolon	1	ENSG00000162366	PDZK1IP1	M42095	palmitic amide	FALSE	NA	6690	254.249
INTERVAL	Metabolon	1	ENSG00000162366	PDZK1IP1	M46115	21-hydroxypregnenolone disulfate	FALSE	TRUE	3935	245.067
INTERVAL	Metabolon	1	ENSG00000162366	PDZK1IP1	M46259	X - 21258	FALSE	FALSE	3915	213.023
INTERVAL	Metabolon	1	ENSG00000162366	PDZK1IP1	M46266	X - 15486	FALSE	FALSE	3629	269.151
INTERVAL	Metabolon	1	ENSG00000162366	PDZK1IP1	M46648	X - 13891	FALSE	FALSE	2709	227.129
INTERVAL	Metabolon	1	ENSG00000162366	PDZK1IP1	M46657	X - 14939	FALSE	TRUE	4353	165.092
INTERVAL	Metabolon	1	ENSG00000162366	PDZK1IP1	M46672	X - 17325	FALSE	NA	2868	184.098
INTERVAL	Metabolon	1	ENSG00000162366	PDZK1IP1	M46674	X - 21607	FALSE	FALSE	4529	167.108
INTERVAL	Metabolon	1	ENSG00000162366	PDZK1IP1	M46683	X - 16944	FALSE	NA	3718	141.092
INTERVAL	Metabolon	1	ENSG00000162366	PDZK1IP1	M46700	X - 18922	FALSE	FALSE	4928	299.186
INTERVAL	Metabolon	1	ENSG00000162366	PDZK1IP1	M46705	X - 17438	FALSE	FALSE	1950	245.139
INTERVAL	Metabolon	1	ENSG00000162366	PDZK1IP1	M47013	X - 16570	FALSE	NA	3765	198.114
INTERVAL	Metabolon	1	ENSG00000162366	PDZK1IP1	M47026	X - 21849	FALSE	FALSE	4340	222.114
INTERVAL	Metabolon	1	ENSG00000162366	PDZK1IP1	M47670	X - 18899	FALSE	FALSE	3730	337.143
INTERVAL	Metabolon	1	ENSG00000162366	PDZK1IP1	M47804	X - 16580	FALSE	FALSE	2537	222.079
INTERVAL	Metabolon	1	ENSG00000162366	PDZK1IP1	M47821	X - 17337	FALSE	FALSE	1136	328.248
INTERVAL	Metabolon	1	ENSG00000162366	PDZK1IP1	M48993	X - 23294	FALSE	TRUE	4856	169.123
INTERVAL	Metabolon	1	ENSG00000162366	PDZK1IP1	M52504	X - 24309	FALSE	FALSE	4430.4	321.148
INTERVAL	Metabolon	1	ENSG00000162366	PDZK1IP1	M52988	adipoylcarnitine	FALSE	FALSE	2558	290.16
INTERVAL	Metabolon	1	ENSG00000162367	TAL1	M15772	ribitol	FALSE	NA	1789.6	151.061
INTERVAL	Metabolon	1	ENSG00000162367	TAL1	M31943	3-hydroxysebacate	FALSE	FALSE	1282.1	217.108
INTERVAL	Metabolon	1	ENSG00000162367	TAL1	M32388	dodecanedioate	FALSE	FALSE	2990	229.144
INTERVAL	Metabolon	1	ENSG00000162367	TAL1	M32398	sebacate (decanedioate)	FALSE	FALSE	1788	201.113
INTERVAL	Metabolon	1	ENSG00000162367	TAL1	M32458	oleamide	FALSE	NA	6581.5	280.265
INTERVAL	Metabolon	1	ENSG00000162367	TAL1	M32497	10-undecenoate (11:1n1)	TRUE	TRUE	5085.8	183.139
INTERVAL	Metabolon	1	ENSG00000162367	TAL1	M35669	tetradecanedioate	FALSE	FALSE	4000	257.176
INTERVAL	Metabolon	1	ENSG00000162367	TAL1	M38102	oleoyl ethanolamide	FALSE	NA	6200	324.291
INTERVAL	Metabolon	1	ENSG00000162367	TAL1	M38165	palmitoyl ethanolamide	FALSE	NA	6100	298.275
INTERVAL	Metabolon	1	ENSG00000162367	TAL1	M42095	palmitic amide	FALSE	NA	6690	254.249
INTERVAL	Metabolon	1	ENSG00000162367	TAL1	M46115	21-hydroxypregnenolone disulfate	FALSE	TRUE	3935	245.067
INTERVAL	Metabolon	1	ENSG00000162367	TAL1	M46259	X - 21258	FALSE	FALSE	3915	213.023
INTERVAL	Metabolon	1	ENSG00000162367	TAL1	M46266	X - 15486	FALSE	FALSE	3629	269.151
INTERVAL	Metabolon	1	ENSG00000162367	TAL1	M46648	X - 13891	FALSE	FALSE	2709	227.129
INTERVAL	Metabolon	1	ENSG00000162367	TAL1	M46657	X - 14939	FALSE	TRUE	4353	165.092
INTERVAL	Metabolon	1	ENSG00000162367	TAL1	M46672	X - 17325	FALSE	NA	2868	184.098
INTERVAL	Metabolon	1	ENSG00000162367	TAL1	M46674	X - 21607	FALSE	FALSE	4529	167.108
INTERVAL	Metabolon	1	ENSG00000162367	TAL1	M46683	X - 16944	FALSE	NA	3718	141.092
INTERVAL	Metabolon	1	ENSG00000162367	TAL1	M46700	X - 18922	FALSE	FALSE	4928	299.186
INTERVAL	Metabolon	1	ENSG00000162367	TAL1	M46705	X - 17438	FALSE	FALSE	1950	245.139
INTERVAL	Metabolon	1	ENSG00000162367	TAL1	M47013	X - 16570	FALSE	NA	3765	198.114
INTERVAL	Metabolon	1	ENSG00000162367	TAL1	M47026	X - 21849	FALSE	FALSE	4340	222.114
INTERVAL	Metabolon	1	ENSG00000162367	TAL1	M47670	X - 18899	FALSE	FALSE	3730	337.143
INTERVAL	Metabolon	1	ENSG00000162367	TAL1	M47804	X - 16580	FALSE	FALSE	2537	222.079
INTERVAL	Metabolon	1	ENSG00000162367	TAL1	M47821	X - 17337	FALSE	FALSE	1136	328.248
INTERVAL	Metabolon	1	ENSG00000162367	TAL1	M48993	X - 23294	TRUE	TRUE	4856	169.123
INTERVAL	Metabolon	1	ENSG00000162367	TAL1	M52504	X - 24309	FALSE	FALSE	4430.4	321.148
INTERVAL	Metabolon	1	ENSG00000162367	TAL1	M52988	adipoylcarnitine	FALSE	FALSE	2558	290.16
INTERVAL	Metabolon	1	ENSG00000162368	CMPK1	M15772	ribitol	FALSE	NA	1789.6	151.061
INTERVAL	Metabolon	1	ENSG00000162368	CMPK1	M31943	3-hydroxysebacate	FALSE	FALSE	1282.1	217.108
INTERVAL	Metabolon	1	ENSG00000162368	CMPK1	M32388	dodecanedioate	FALSE	FALSE	2990	229.144
INTERVAL	Metabolon	1	ENSG00000162368	CMPK1	M32398	sebacate (decanedioate)	FALSE	FALSE	1788	201.113
INTERVAL	Metabolon	1	ENSG00000162368	CMPK1	M32497	10-undecenoate (11:1n1)	FALSE	FALSE	5085.8	183.139
INTERVAL	Metabolon	1	ENSG00000162368	CMPK1	M35669	tetradecanedioate	FALSE	FALSE	4000	257.176
INTERVAL	Metabolon	1	ENSG00000162368	CMPK1	M38102	oleoyl ethanolamide	FALSE	NA	6200	324.291
INTERVAL	Metabolon	1	ENSG00000162368	CMPK1	M38165	palmitoyl ethanolamide	FALSE	NA	6100	298.275
INTERVAL	Metabolon	1	ENSG00000162368	CMPK1	M46115	21-hydroxypregnenolone disulfate	TRUE	FALSE	3935	245.067
INTERVAL	Metabolon	1	ENSG00000162368	CMPK1	M46259	X - 21258	FALSE	FALSE	3915	213.023
INTERVAL	Metabolon	1	ENSG00000162368	CMPK1	M46266	X - 15486	FALSE	FALSE	3629	269.151
INTERVAL	Metabolon	1	ENSG00000162368	CMPK1	M46648	X - 13891	FALSE	FALSE	2709	227.129
INTERVAL	Metabolon	1	ENSG00000162368	CMPK1	M46657	X - 14939	FALSE	FALSE	4353	165.092
INTERVAL	Metabolon	1	ENSG00000162368	CMPK1	M46672	X - 17325	FALSE	NA	2868	184.098
INTERVAL	Metabolon	1	ENSG00000162368	CMPK1	M46674	X - 21607	FALSE	FALSE	4529	167.108
INTERVAL	Metabolon	1	ENSG00000162368	CMPK1	M46683	X - 16944	FALSE	NA	3718	141.092
INTERVAL	Metabolon	1	ENSG00000162368	CMPK1	M46700	X - 18922	FALSE	FALSE	4928	299.186
INTERVAL	Metabolon	1	ENSG00000162368	CMPK1	M46705	X - 17438	FALSE	FALSE	1950	245.139
INTERVAL	Metabolon	1	ENSG00000162368	CMPK1	M47013	X - 16570	FALSE	NA	3765	198.114
INTERVAL	Metabolon	1	ENSG00000162368	CMPK1	M47026	X - 21849	FALSE	FALSE	4340	222.114
INTERVAL	Metabolon	1	ENSG00000162368	CMPK1	M47670	X - 18899	FALSE	FALSE	3730	337.143
INTERVAL	Metabolon	1	ENSG00000162368	CMPK1	M47804	X - 16580	FALSE	FALSE	2537	222.079
INTERVAL	Metabolon	1	ENSG00000162368	CMPK1	M47821	X - 17337	FALSE	FALSE	1136	328.248
INTERVAL	Metabolon	1	ENSG00000162368	CMPK1	M48993	X - 23294	FALSE	FALSE	4856	169.123
INTERVAL	Metabolon	1	ENSG00000162368	CMPK1	M52504	X - 24309	FALSE	FALSE	4430.4	321.148
INTERVAL	Metabolon	1	ENSG00000162368	CMPK1	M52988	adipoylcarnitine	FALSE	FALSE	2558	290.16
INTERVAL	Metabolon	1	ENSG00000162377	COA7	M37058	succinylcarnitine	FALSE	NA	2291	262.128
INTERVAL	Metabolon	1	ENSG00000162377	COA7	M44664	glutarylcarnitine (C5)	FALSE	NA	2393	276.144
INTERVAL	Metabolon	1	ENSG00000162377	COA7	M46548	3-methylglutarylcarnitine (2)	FALSE	NA	2675	290.16
INTERVAL	Metabolon	1	ENSG00000162377	COA7	M52988	adipoylcarnitine	FALSE	NA	2558	290.16
INTERVAL	Metabolon	1	ENSG00000162378	ZYG11B	M37058	succinylcarnitine	FALSE	NA	2291	262.128
INTERVAL	Metabolon	1	ENSG00000162378	ZYG11B	M44664	glutarylcarnitine (C5)	FALSE	NA	2393	276.144
INTERVAL	Metabolon	1	ENSG00000162378	ZYG11B	M46548	3-methylglutarylcarnitine (2)	FALSE	NA	2675	290.16
INTERVAL	Metabolon	1	ENSG00000162378	ZYG11B	M52988	adipoylcarnitine	FALSE	NA	2558	290.16
INTERVAL	Metabolon	1	ENSG00000162383	SLC1A7	M02761	thyroxine	FALSE	NA	4808	775.679
INTERVAL	Metabolon	1	ENSG00000162383	SLC1A7	M37058	succinylcarnitine	FALSE	FALSE	2291	262.128
INTERVAL	Metabolon	1	ENSG00000162383	SLC1A7	M44664	glutarylcarnitine (C5)	FALSE	FALSE	2393	276.144
INTERVAL	Metabolon	1	ENSG00000162383	SLC1A7	M46548	3-methylglutarylcarnitine (2)	FALSE	FALSE	2675	290.16
INTERVAL	Metabolon	1	ENSG00000162383	SLC1A7	M52988	adipoylcarnitine	FALSE	FALSE	2558	290.16
INTERVAL	Metabolon	1	ENSG00000162384	CZIB	M02761	thyroxine	FALSE	NA	4808	775.679
INTERVAL	Metabolon	1	ENSG00000162384	CZIB	M37058	succinylcarnitine	TRUE	TRUE	2291	262.128
INTERVAL	Metabolon	1	ENSG00000162384	CZIB	M44664	glutarylcarnitine (C5)	FALSE	TRUE	2393	276.144
INTERVAL	Metabolon	1	ENSG00000162384	CZIB	M46548	3-methylglutarylcarnitine (2)	FALSE	TRUE	2675	290.16
INTERVAL	Metabolon	1	ENSG00000162384	CZIB	M52988	adipoylcarnitine	FALSE	TRUE	2558	290.16
INTERVAL	Metabolon	1	ENSG00000162385	MAGOH	M37058	succinylcarnitine	NA	TRUE	2291	262.128
INTERVAL	Metabolon	1	ENSG00000162385	MAGOH	M44664	glutarylcarnitine (C5)	NA	TRUE	2393	276.144
INTERVAL	Metabolon	1	ENSG00000162385	MAGOH	M46548	3-methylglutarylcarnitine (2)	NA	TRUE	2675	290.16
INTERVAL	Metabolon	1	ENSG00000162385	MAGOH	M52988	adipoylcarnitine	NA	TRUE	2558	290.16
INTERVAL	Metabolon	1	ENSG00000162390	ACOT11	M02761	thyroxine	FALSE	NA	4808	775.679
INTERVAL	Metabolon	1	ENSG00000162396	PARS2	M02761	thyroxine	FALSE	NA	4808	775.679
INTERVAL	Metabolon	1	ENSG00000162398	LEXM	M02761	thyroxine	FALSE	NA	4808	775.679
INTERVAL	Metabolon	1	ENSG00000162408	NOL9	M12129	beta-hydroxyisovalerate	FALSE	NA	1027	117.056
INTERVAL	Metabolon	1	ENSG00000162413	KLHL21	M12129	beta-hydroxyisovalerate	FALSE	FALSE	1027	117.056
INTERVAL	Metabolon	1	ENSG00000162415	ZSWIM5	M15772	ribitol	FALSE	NA	1789.6	151.061
INTERVAL	Metabolon	1	ENSG00000162415	ZSWIM5	M20699	erythritol	FALSE	NA	1491	167.056
INTERVAL	Metabolon	1	ENSG00000162415	ZSWIM5	M32458	oleamide	FALSE	NA	6581.5	280.265
INTERVAL	Metabolon	1	ENSG00000162415	ZSWIM5	M38102	oleoyl ethanolamide	FALSE	NA	6200	324.291
INTERVAL	Metabolon	1	ENSG00000162415	ZSWIM5	M38165	palmitoyl ethanolamide	FALSE	NA	6100	298.275
INTERVAL	Metabolon	1	ENSG00000162415	ZSWIM5	M42095	palmitic amide	FALSE	NA	6690	254.249
INTERVAL	Metabolon	1	ENSG00000162438	CTRC	M15681	4-guanidinobutanoate	FALSE	NA	2320	146.092
INTERVAL	Metabolon	1	ENSG00000162438	CTRC	M47715	X - 12681	TRUE	NA	2200	176.103
INTERVAL	Metabolon	1	ENSG00000162461	SLC25A34	M15681	4-guanidinobutanoate	FALSE	NA	2320	146.092
INTERVAL	Metabolon	1	ENSG00000162461	SLC25A34	M47715	X - 12681	FALSE	NA	2200	176.103
INTERVAL	Metabolon	1	ENSG00000162482	AKR7A3	M46970	X - 17676	FALSE	NA	1485	167.047
INTERVAL	Metabolon	1	ENSG00000162542	TMCO4	M00606	uridine	FALSE	NA	1457.6	243.062
INTERVAL	Metabolon	1	ENSG00000162542	TMCO4	M46970	X - 17676	FALSE	NA	1485	167.047
INTERVAL	Metabolon	1	ENSG00000162543	UBXN10	M00606	uridine	FALSE	NA	1457.6	243.062
INTERVAL	Metabolon	1	ENSG00000162543	UBXN10	M46970	X - 17676	FALSE	NA	1485	167.047
INTERVAL	Metabolon	1	ENSG00000162545	CAMK2N1	M00606	uridine	FALSE	NA	1457.6	243.062
INTERVAL	Metabolon	1	ENSG00000162545	CAMK2N1	M01600	phosphoethanolamine	FALSE	NA	700	142.026
INTERVAL	Metabolon	1	ENSG00000162545	CAMK2N1	M34396	choline phosphate	FALSE	NA	700	184.073
INTERVAL	Metabolon	1	ENSG00000162545	CAMK2N1	M43847	glycerol 3-phosphate	FALSE	NA	580	173.021
INTERVAL	Metabolon	1	ENSG00000162551	ALPL	M00606	uridine	FALSE	NA	1457.6	243.062
INTERVAL	Metabolon	1	ENSG00000162551	ALPL	M01600	phosphoethanolamine	TRUE	FALSE	700	142.026
INTERVAL	Metabolon	1	ENSG00000162551	ALPL	M34396	choline phosphate	TRUE	FALSE	700	184.073
INTERVAL	Metabolon	1	ENSG00000162551	ALPL	M43847	glycerol 3-phosphate	TRUE	FALSE	580	173.021
INTERVAL	Metabolon	1	ENSG00000162604	TM2D1	M42446	1-palmitoyl-2-linoleoyl-GPC (16:0/18:2)	FALSE	NA	2160	758.569
INTERVAL	Metabolon	1	ENSG00000162604	TM2D1	M46798	1-oleoyl-2-linoleoyl-glycerol (18:1/18:2)	FALSE	NA	3115	636.556
INTERVAL	Metabolon	1	ENSG00000162604	TM2D1	M46799	1-oleoyl-3-linoleoyl-glycerol (18:1/18:2)	FALSE	NA	3223	636.556
INTERVAL	Metabolon	1	ENSG00000162604	TM2D1	M52449	1-stearoyl-2-arachidonoyl-GPI (18:0/20:4)	FALSE	NA	870	885.549
INTERVAL	Metabolon	1	ENSG00000162604	TM2D1	M52452	1-stearoyl-2-linoleoyl-GPC (18:0/18:2)*	FALSE	NA	2380	786.601
INTERVAL	Metabolon	1	ENSG00000162604	TM2D1	M52468	1-stearoyl-2-linoleoyl-GPI (18:0/18:2)	FALSE	NA	910	861.55
INTERVAL	Metabolon	1	ENSG00000162604	TM2D1	M52500	1-margaroyl-2-linoleoyl-GPC (17:0/18:2)*	FALSE	NA	2242	772.585
INTERVAL	Metabolon	1	ENSG00000162604	TM2D1	M52616	1-palmitoyl-2-stearoyl-GPC (16:0/18:0)	FALSE	NA	2653	762.601
INTERVAL	Metabolon	1	ENSG00000162604	TM2D1	M52629	1-stearoyl-2-dihomo-linolenoyl-GPC (18:0/20:3n3 or 6)*	FALSE	NA	2384	812.616
INTERVAL	Metabolon	1	ENSG00000162607	USP1	M42446	1-palmitoyl-2-linoleoyl-GPC (16:0/18:2)	TRUE	NA	2160	758.569
INTERVAL	Metabolon	1	ENSG00000162607	USP1	M46798	1-oleoyl-2-linoleoyl-glycerol (18:1/18:2)	TRUE	NA	3115	636.556
INTERVAL	Metabolon	1	ENSG00000162607	USP1	M46799	1-oleoyl-3-linoleoyl-glycerol (18:1/18:2)	TRUE	NA	3223	636.556
INTERVAL	Metabolon	1	ENSG00000162607	USP1	M52449	1-stearoyl-2-arachidonoyl-GPI (18:0/20:4)	TRUE	NA	870	885.549
INTERVAL	Metabolon	1	ENSG00000162607	USP1	M52452	1-stearoyl-2-linoleoyl-GPC (18:0/18:2)*	FALSE	NA	2380	786.601
INTERVAL	Metabolon	1	ENSG00000162607	USP1	M52468	1-stearoyl-2-linoleoyl-GPI (18:0/18:2)	TRUE	NA	910	861.55
INTERVAL	Metabolon	1	ENSG00000162607	USP1	M52500	1-margaroyl-2-linoleoyl-GPC (17:0/18:2)*	FALSE	NA	2242	772.585
INTERVAL	Metabolon	1	ENSG00000162607	USP1	M52616	1-palmitoyl-2-stearoyl-GPC (16:0/18:0)	TRUE	NA	2653	762.601
INTERVAL	Metabolon	1	ENSG00000162607	USP1	M52629	1-stearoyl-2-dihomo-linolenoyl-GPC (18:0/20:3n3 or 6)*	TRUE	NA	2384	812.616
INTERVAL	Metabolon	1	ENSG00000162607	USP1	M52697	1-oleoyl-2-docosahexaenoyl-GPC (18:1/22:6)*	FALSE	NA	2011	832.585
INTERVAL	Metabolon	1	ENSG00000162620	LRRIQ3	M32328	hexanoylcarnitine	FALSE	NA	3308	260.186
INTERVAL	Metabolon	1	ENSG00000162620	LRRIQ3	M33904	X - 12459	FALSE	NA	1060	302.232
INTERVAL	Metabolon	1	ENSG00000162620	LRRIQ3	M33936	octanoylcarnitine	FALSE	NA	950	288.217
INTERVAL	Metabolon	1	ENSG00000162620	LRRIQ3	M33941	decanoylcarnitine	FALSE	NA	1130	316.248
INTERVAL	Metabolon	1	ENSG00000162620	LRRIQ3	M35436	hexanoylglycine	FALSE	NA	2900	172.098
INTERVAL	Metabolon	1	ENSG00000162620	LRRIQ3	M38178	cis-4-decenoyl carnitine	FALSE	NA	1057	314.233
INTERVAL	Metabolon	1	ENSG00000162620	LRRIQ3	M46471	X - 12824	FALSE	NA	2813.2	243.135
INTERVAL	Metabolon	1	ENSG00000162620	LRRIQ3	M46674	X - 21607	FALSE	NA	4529	167.108
INTERVAL	Metabolon	1	ENSG00000162620	LRRIQ3	M48992	X - 23293	FALSE	NA	4886	169.123
INTERVAL	Metabolon	1	ENSG00000162623	TYW3	M32328	hexanoylcarnitine	FALSE	FALSE	3308	260.186
INTERVAL	Metabolon	1	ENSG00000162623	TYW3	M33904	X - 12459	FALSE	FALSE	1060	302.232
INTERVAL	Metabolon	1	ENSG00000162623	TYW3	M33936	octanoylcarnitine	FALSE	FALSE	950	288.217
INTERVAL	Metabolon	1	ENSG00000162623	TYW3	M33941	decanoylcarnitine	FALSE	FALSE	1130	316.248
INTERVAL	Metabolon	1	ENSG00000162623	TYW3	M35436	hexanoylglycine	FALSE	FALSE	2900	172.098
INTERVAL	Metabolon	1	ENSG00000162623	TYW3	M38178	cis-4-decenoyl carnitine	FALSE	FALSE	1057	314.233
INTERVAL	Metabolon	1	ENSG00000162623	TYW3	M43761	2-aminoheptanoate	FALSE	NA	3160	146.118
INTERVAL	Metabolon	1	ENSG00000162623	TYW3	M46471	X - 12824	FALSE	FALSE	2813.2	243.135
INTERVAL	Metabolon	1	ENSG00000162623	TYW3	M46626	X - 12739	FALSE	NA	2406	241.119
INTERVAL	Metabolon	1	ENSG00000162623	TYW3	M46628	X - 12472	FALSE	NA	2528	241.119
INTERVAL	Metabolon	1	ENSG00000162623	TYW3	M46674	X - 21607	FALSE	FALSE	4529	167.108
INTERVAL	Metabolon	1	ENSG00000162623	TYW3	M47642	X - 12101	FALSE	NA	2700	164.074
