## Supplementary tables for "Genetic determinants of blood gene expression and splicing and their contribution to molecular phenotypes and health outcomes" (part 38 of 63)

### Sheet: Table_S15 (continued)
Table S15. Summary of colocalized results for cis-eGenes and cis-sGenes.
INTERVAL	Metabolon	1	ENSG00000162623	TYW3	M47671	X - 18921	FALSE	NA	4870	193.124
INTERVAL	Metabolon	1	ENSG00000162623	TYW3	M48043	X - 18603	FALSE	NA	1403	142.051
INTERVAL	Metabolon	1	ENSG00000162623	TYW3	M48992	X - 23293	FALSE	FALSE	4886	169.123
INTERVAL	Metabolon	1	ENSG00000162627	SNX7	M00605	uracil	FALSE	NA	1086	111.02
INTERVAL	Metabolon	1	ENSG00000162636	FAM102B	M00063	cholesterol	FALSE	NA	2707	369.352
INTERVAL	Metabolon	1	ENSG00000162636	FAM102B	M37506	palmitoyl sphingomyelin (d18:1/16:0)	FALSE	NA	2168	703.575
INTERVAL	Metabolon	1	ENSG00000162636	FAM102B	M52434	palmitoyl dihydrosphingomyelin (d18:0/16:0)*	FALSE	NA	2290	705.591
INTERVAL	Metabolon	1	ENSG00000162636	FAM102B	M53013	glycosyl-N-palmitoyl-sphingosine	FALSE	NA	2623	700.572
INTERVAL	Metabolon	1	ENSG00000162639	HENMT1	M00063	cholesterol	FALSE	NA	2707	369.352
INTERVAL	Metabolon	1	ENSG00000162639	HENMT1	M37506	palmitoyl sphingomyelin (d18:1/16:0)	FALSE	NA	2168	703.575
INTERVAL	Metabolon	1	ENSG00000162639	HENMT1	M52434	palmitoyl dihydrosphingomyelin (d18:0/16:0)*	FALSE	NA	2290	705.591
INTERVAL	Metabolon	1	ENSG00000162639	HENMT1	M53013	glycosyl-N-palmitoyl-sphingosine	FALSE	NA	2623	700.572
INTERVAL	Metabolon	1	ENSG00000162642	C1orf52	M36808	dimethylarginine (SDMA + ADMA)	NA	FALSE	2850	203.15
INTERVAL	Metabolon	1	ENSG00000162643	WDR63	M36808	dimethylarginine (SDMA + ADMA)	FALSE	NA	2850	203.15
INTERVAL	Metabolon	1	ENSG00000162645	GBP2	M15716	imidazole lactate	FALSE	FALSE	2040	157.061
INTERVAL	Metabolon	1	ENSG00000162645	GBP2	M49515	X - 23639	FALSE	FALSE	1640	134.081
INTERVAL	Metabolon	1	ENSG00000162650	ATXN7L2	M00063	cholesterol	FALSE	NA	2707	369.352
INTERVAL	Metabolon	1	ENSG00000162650	ATXN7L2	M37506	palmitoyl sphingomyelin (d18:1/16:0)	FALSE	NA	2168	703.575
INTERVAL	Metabolon	1	ENSG00000162650	ATXN7L2	M52434	palmitoyl dihydrosphingomyelin (d18:0/16:0)*	FALSE	NA	2290	705.591
INTERVAL	Metabolon	1	ENSG00000162650	ATXN7L2	M53013	glycosyl-N-palmitoyl-sphingosine	FALSE	NA	2623	700.572
INTERVAL	Metabolon	1	ENSG00000162654	GBP4	M15716	imidazole lactate	FALSE	NA	2040	157.061
INTERVAL	Metabolon	1	ENSG00000162654	GBP4	M49515	X - 23639	FALSE	NA	1640	134.081
INTERVAL	Metabolon	1	ENSG00000162664	ZNF326	M15716	imidazole lactate	FALSE	NA	2040	157.061
INTERVAL	Metabolon	1	ENSG00000162704	ARPC5	M32377	N-acetylneuraminate	FALSE	FALSE	660	310.113
INTERVAL	Metabolon	1	ENSG00000162711	NLRP3	M00485	spermidine	FALSE	FALSE	3355	146.165
INTERVAL	Metabolon	1	ENSG00000162714	ZNF496	M00485	spermidine	FALSE	NA	3355	146.165
INTERVAL	Metabolon	1	ENSG00000162722	TRIM58	M00485	spermidine	FALSE	TRUE	3355	146.165
INTERVAL	Metabolon	1	ENSG00000162779	AXDND1	M32619	pregn steroid monosulfate*	FALSE	NA	5000	397.205
INTERVAL	Metabolon	1	ENSG00000162779	AXDND1	M38170	pregnenolone sulfate	FALSE	NA	5100	395.19
INTERVAL	Metabolon	1	ENSG00000162779	AXDND1	M46115	21-hydroxypregnenolone disulfate	FALSE	NA	3935	245.067
INTERVAL	Metabolon	1	ENSG00000162813	BPNT1	M15765	ethylmalonate	FALSE	NA	2785	131.035
INTERVAL	Metabolon	1	ENSG00000162836	ACP6	M52504	X - 24309	TRUE	TRUE	4430.4	321.148
INTERVAL	Metabolon	1	ENSG00000162843	WDR64	M01417	kynurenate	FALSE	NA	2224	188.035
INTERVAL	Metabolon	1	ENSG00000162843	WDR64	M46977	X - 15503	FALSE	NA	1845	193.063
INTERVAL	Metabolon	1	ENSG00000162909	CAPN2	M52434	palmitoyl dihydrosphingomyelin (d18:0/16:0)*	FALSE	FALSE	2290	705.591
INTERVAL	Metabolon	1	ENSG00000162923	WDR26	M52434	palmitoyl dihydrosphingomyelin (d18:0/16:0)*	FALSE	FALSE	2290	705.591
INTERVAL	Metabolon	1	ENSG00000163131	CTSS	M47671	X - 18921	FALSE	NA	4870	193.124
INTERVAL	Metabolon	1	ENSG00000163131	CTSS	M48992	X - 23293	FALSE	NA	4886	169.123
INTERVAL	Metabolon	1	ENSG00000163141	BNIPL	M12129	beta-hydroxyisovalerate	FALSE	NA	1027	117.056
INTERVAL	Metabolon	1	ENSG00000163141	BNIPL	M22001	3-hydroxyoctanoate	FALSE	NA	3446	159.103
INTERVAL	Metabolon	1	ENSG00000163141	BNIPL	M22053	3-hydroxydecanoate	FALSE	NA	4634.7	187.134
INTERVAL	Metabolon	1	ENSG00000163141	BNIPL	M32457	3-hydroxylaurate	FALSE	NA	5175	215.165
INTERVAL	Metabolon	1	ENSG00000163141	BNIPL	M42087	indoleacetylglutamine	FALSE	NA	2535	302.115
INTERVAL	Metabolon	1	ENSG00000163141	BNIPL	M46388	X - 21343	FALSE	NA	5153	195.139
INTERVAL	Metabolon	1	ENSG00000163141	BNIPL	M46398	X - 21353	FALSE	NA	5196	239.166
INTERVAL	Metabolon	1	ENSG00000163141	BNIPL	M46618	X - 12442	FALSE	NA	5315	223.171
INTERVAL	Metabolon	1	ENSG00000163141	BNIPL	M46674	X - 21607	FALSE	NA	4529	167.108
INTERVAL	Metabolon	1	ENSG00000163141	BNIPL	M47671	X - 18921	FALSE	NA	4870	193.124
INTERVAL	Metabolon	1	ENSG00000163141	BNIPL	M47788	X - 13431	FALSE	NA	1015	302.232
INTERVAL	Metabolon	1	ENSG00000163141	BNIPL	M47821	X - 17337	FALSE	NA	1136	328.248
INTERVAL	Metabolon	1	ENSG00000163141	BNIPL	M48992	X - 23293	FALSE	NA	4886	169.123
INTERVAL	Metabolon	1	ENSG00000163141	BNIPL	M49557	X - 23680	FALSE	NA	1049	338.232
INTERVAL	Metabolon	1	ENSG00000163154	TNFAIP8L2	M12129	beta-hydroxyisovalerate	FALSE	NA	1027	117.056
INTERVAL	Metabolon	1	ENSG00000163154	TNFAIP8L2	M22001	3-hydroxyoctanoate	FALSE	NA	3446	159.103
INTERVAL	Metabolon	1	ENSG00000163154	TNFAIP8L2	M22053	3-hydroxydecanoate	FALSE	NA	4634.7	187.134
INTERVAL	Metabolon	1	ENSG00000163154	TNFAIP8L2	M32457	3-hydroxylaurate	FALSE	NA	5175	215.165
INTERVAL	Metabolon	1	ENSG00000163154	TNFAIP8L2	M42087	indoleacetylglutamine	FALSE	NA	2535	302.115
INTERVAL	Metabolon	1	ENSG00000163154	TNFAIP8L2	M46388	X - 21343	FALSE	NA	5153	195.139
INTERVAL	Metabolon	1	ENSG00000163154	TNFAIP8L2	M46398	X - 21353	FALSE	NA	5196	239.166
INTERVAL	Metabolon	1	ENSG00000163154	TNFAIP8L2	M46618	X - 12442	FALSE	NA	5315	223.171
INTERVAL	Metabolon	1	ENSG00000163154	TNFAIP8L2	M46674	X - 21607	FALSE	NA	4529	167.108
INTERVAL	Metabolon	1	ENSG00000163154	TNFAIP8L2	M47671	X - 18921	FALSE	FALSE	4870	193.124
INTERVAL	Metabolon	1	ENSG00000163154	TNFAIP8L2	M47788	X - 13431	FALSE	NA	1015	302.232
INTERVAL	Metabolon	1	ENSG00000163154	TNFAIP8L2	M47821	X - 17337	FALSE	NA	1136	328.248
INTERVAL	Metabolon	1	ENSG00000163154	TNFAIP8L2	M48992	X - 23293	FALSE	FALSE	4886	169.123
INTERVAL	Metabolon	1	ENSG00000163154	TNFAIP8L2	M49557	X - 23680	FALSE	NA	1049	338.232
INTERVAL	Metabolon	1	ENSG00000163155	LYSMD1	M12129	beta-hydroxyisovalerate	FALSE	NA	1027	117.056
INTERVAL	Metabolon	1	ENSG00000163155	LYSMD1	M22001	3-hydroxyoctanoate	FALSE	NA	3446	159.103
INTERVAL	Metabolon	1	ENSG00000163155	LYSMD1	M22053	3-hydroxydecanoate	FALSE	NA	4634.7	187.134
INTERVAL	Metabolon	1	ENSG00000163155	LYSMD1	M32457	3-hydroxylaurate	FALSE	NA	5175	215.165
INTERVAL	Metabolon	1	ENSG00000163155	LYSMD1	M42087	indoleacetylglutamine	FALSE	NA	2535	302.115
INTERVAL	Metabolon	1	ENSG00000163155	LYSMD1	M46388	X - 21343	FALSE	NA	5153	195.139
INTERVAL	Metabolon	1	ENSG00000163155	LYSMD1	M46398	X - 21353	FALSE	NA	5196	239.166
INTERVAL	Metabolon	1	ENSG00000163155	LYSMD1	M46618	X - 12442	FALSE	NA	5315	223.171
INTERVAL	Metabolon	1	ENSG00000163155	LYSMD1	M46674	X - 21607	FALSE	NA	4529	167.108
INTERVAL	Metabolon	1	ENSG00000163155	LYSMD1	M47671	X - 18921	FALSE	NA	4870	193.124
INTERVAL	Metabolon	1	ENSG00000163155	LYSMD1	M47788	X - 13431	FALSE	NA	1015	302.232
INTERVAL	Metabolon	1	ENSG00000163155	LYSMD1	M47821	X - 17337	FALSE	NA	1136	328.248
INTERVAL	Metabolon	1	ENSG00000163155	LYSMD1	M48992	X - 23293	FALSE	NA	4886	169.123
INTERVAL	Metabolon	1	ENSG00000163155	LYSMD1	M49557	X - 23680	FALSE	NA	1049	338.232
INTERVAL	Metabolon	1	ENSG00000163156	SCNM1	M12129	beta-hydroxyisovalerate	FALSE	NA	1027	117.056
INTERVAL	Metabolon	1	ENSG00000163156	SCNM1	M22001	3-hydroxyoctanoate	FALSE	NA	3446	159.103
INTERVAL	Metabolon	1	ENSG00000163156	SCNM1	M22053	3-hydroxydecanoate	FALSE	NA	4634.7	187.134
INTERVAL	Metabolon	1	ENSG00000163156	SCNM1	M32457	3-hydroxylaurate	FALSE	NA	5175	215.165
INTERVAL	Metabolon	1	ENSG00000163156	SCNM1	M42087	indoleacetylglutamine	FALSE	NA	2535	302.115
INTERVAL	Metabolon	1	ENSG00000163156	SCNM1	M46388	X - 21343	FALSE	NA	5153	195.139
INTERVAL	Metabolon	1	ENSG00000163156	SCNM1	M46398	X - 21353	FALSE	NA	5196	239.166
INTERVAL	Metabolon	1	ENSG00000163156	SCNM1	M46618	X - 12442	FALSE	NA	5315	223.171
INTERVAL	Metabolon	1	ENSG00000163156	SCNM1	M46674	X - 21607	FALSE	NA	4529	167.108
INTERVAL	Metabolon	1	ENSG00000163156	SCNM1	M47671	X - 18921	FALSE	FALSE	4870	193.124
INTERVAL	Metabolon	1	ENSG00000163156	SCNM1	M47788	X - 13431	FALSE	NA	1015	302.232
INTERVAL	Metabolon	1	ENSG00000163156	SCNM1	M47821	X - 17337	FALSE	NA	1136	328.248
INTERVAL	Metabolon	1	ENSG00000163156	SCNM1	M48992	X - 23293	FALSE	FALSE	4886	169.123
INTERVAL	Metabolon	1	ENSG00000163156	SCNM1	M49557	X - 23680	FALSE	NA	1049	338.232
INTERVAL	Metabolon	1	ENSG00000163157	TMOD4	M12129	beta-hydroxyisovalerate	FALSE	NA	1027	117.056
INTERVAL	Metabolon	1	ENSG00000163157	TMOD4	M22001	3-hydroxyoctanoate	FALSE	NA	3446	159.103
INTERVAL	Metabolon	1	ENSG00000163157	TMOD4	M22053	3-hydroxydecanoate	FALSE	NA	4634.7	187.134
INTERVAL	Metabolon	1	ENSG00000163157	TMOD4	M32457	3-hydroxylaurate	FALSE	NA	5175	215.165
INTERVAL	Metabolon	1	ENSG00000163157	TMOD4	M42087	indoleacetylglutamine	FALSE	NA	2535	302.115
INTERVAL	Metabolon	1	ENSG00000163157	TMOD4	M46388	X - 21343	FALSE	NA	5153	195.139
INTERVAL	Metabolon	1	ENSG00000163157	TMOD4	M46398	X - 21353	FALSE	NA	5196	239.166
INTERVAL	Metabolon	1	ENSG00000163157	TMOD4	M46618	X - 12442	FALSE	NA	5315	223.171
INTERVAL	Metabolon	1	ENSG00000163157	TMOD4	M46674	X - 21607	FALSE	NA	4529	167.108
INTERVAL	Metabolon	1	ENSG00000163157	TMOD4	M47671	X - 18921	FALSE	FALSE	4870	193.124
INTERVAL	Metabolon	1	ENSG00000163157	TMOD4	M47788	X - 13431	FALSE	NA	1015	302.232
INTERVAL	Metabolon	1	ENSG00000163157	TMOD4	M47821	X - 17337	FALSE	NA	1136	328.248
INTERVAL	Metabolon	1	ENSG00000163157	TMOD4	M48992	X - 23293	FALSE	FALSE	4886	169.123
INTERVAL	Metabolon	1	ENSG00000163157	TMOD4	M49557	X - 23680	FALSE	NA	1049	338.232
INTERVAL	Metabolon	1	ENSG00000163191	S100A11	M12129	beta-hydroxyisovalerate	FALSE	NA	1027	117.056
INTERVAL	Metabolon	1	ENSG00000163191	S100A11	M22001	3-hydroxyoctanoate	FALSE	NA	3446	159.103
INTERVAL	Metabolon	1	ENSG00000163191	S100A11	M22053	3-hydroxydecanoate	TRUE	NA	4634.7	187.134
INTERVAL	Metabolon	1	ENSG00000163191	S100A11	M32457	3-hydroxylaurate	TRUE	NA	5175	215.165
INTERVAL	Metabolon	1	ENSG00000163191	S100A11	M42087	indoleacetylglutamine	TRUE	NA	2535	302.115
INTERVAL	Metabolon	1	ENSG00000163191	S100A11	M46388	X - 21343	FALSE	NA	5153	195.139
INTERVAL	Metabolon	1	ENSG00000163191	S100A11	M46398	X - 21353	TRUE	NA	5196	239.166
INTERVAL	Metabolon	1	ENSG00000163191	S100A11	M46618	X - 12442	FALSE	NA	5315	223.171
INTERVAL	Metabolon	1	ENSG00000163191	S100A11	M46674	X - 21607	FALSE	NA	4529	167.108
INTERVAL	Metabolon	1	ENSG00000163191	S100A11	M47671	X - 18921	FALSE	NA	4870	193.124
INTERVAL	Metabolon	1	ENSG00000163191	S100A11	M47788	X - 13431	FALSE	NA	1015	302.232
INTERVAL	Metabolon	1	ENSG00000163191	S100A11	M47821	X - 17337	FALSE	NA	1136	328.248
INTERVAL	Metabolon	1	ENSG00000163191	S100A11	M48992	X - 23293	FALSE	NA	4886	169.123
INTERVAL	Metabolon	1	ENSG00000163191	S100A11	M49557	X - 23680	FALSE	NA	1049	338.232
INTERVAL	Metabolon	1	ENSG00000163220	S100A9	M47671	X - 18921	FALSE	NA	4870	193.124
INTERVAL	Metabolon	1	ENSG00000163220	S100A9	M48255	arabonate/xylonate	FALSE	NA	2664.6	165.041
INTERVAL	Metabolon	1	ENSG00000163220	S100A9	M48885	arabitol/xylitol	FALSE	NA	1932.4	151.061
INTERVAL	Metabolon	1	ENSG00000163221	S100A12	M47671	X - 18921	FALSE	NA	4870	193.124
INTERVAL	Metabolon	1	ENSG00000163221	S100A12	M48255	arabonate/xylonate	FALSE	NA	2664.6	165.041
INTERVAL	Metabolon	1	ENSG00000163221	S100A12	M48885	arabitol/xylitol	FALSE	NA	1932.4	151.061
INTERVAL	Metabolon	1	ENSG00000163344	PMVK	M46673	X - 16576	FALSE	NA	4496	167.108
INTERVAL	Metabolon	1	ENSG00000163344	PMVK	M48255	arabonate/xylonate	FALSE	NA	2664.6	165.041
INTERVAL	Metabolon	1	ENSG00000163344	PMVK	M48885	arabitol/xylitol	FALSE	NA	1932.4	151.061
INTERVAL	Metabolon	1	ENSG00000163346	PBXIP1	M46673	X - 16576	FALSE	FALSE	4496	167.108
INTERVAL	Metabolon	1	ENSG00000163346	PBXIP1	M48255	arabonate/xylonate	FALSE	NA	2664.6	165.041
INTERVAL	Metabolon	1	ENSG00000163346	PBXIP1	M48885	arabitol/xylitol	FALSE	NA	1932.4	151.061
INTERVAL	Metabolon	1	ENSG00000163348	PYGO2	M46673	X - 16576	FALSE	NA	4496	167.108
INTERVAL	Metabolon	1	ENSG00000163348	PYGO2	M48255	arabonate/xylonate	FALSE	NA	2664.6	165.041
INTERVAL	Metabolon	1	ENSG00000163348	PYGO2	M48885	arabitol/xylitol	FALSE	NA	1932.4	151.061
INTERVAL	Metabolon	1	ENSG00000163354	DCST2	M46673	X - 16576	FALSE	NA	4496	167.108
INTERVAL	Metabolon	1	ENSG00000163354	DCST2	M48255	arabonate/xylonate	FALSE	NA	2664.6	165.041
INTERVAL	Metabolon	1	ENSG00000163354	DCST2	M48885	arabitol/xylitol	FALSE	NA	1932.4	151.061
INTERVAL	Metabolon	1	ENSG00000163357	DCST1	M46673	X - 16576	FALSE	NA	4496	167.108
INTERVAL	Metabolon	1	ENSG00000163357	DCST1	M48255	arabonate/xylonate	FALSE	NA	2664.6	165.041
INTERVAL	Metabolon	1	ENSG00000163357	DCST1	M48885	arabitol/xylitol	FALSE	NA	1932.4	151.061
INTERVAL	Metabolon	1	ENSG00000163374	YY1AP1	M46673	X - 16576	FALSE	FALSE	4496	167.108
INTERVAL	Metabolon	1	ENSG00000163382	NAXE	M46673	X - 16576	FALSE	NA	4496	167.108
INTERVAL	Metabolon	1	ENSG00000163462	TRIM46	M46673	X - 16576	FALSE	NA	4496	167.108
INTERVAL	Metabolon	1	ENSG00000163462	TRIM46	M48255	arabonate/xylonate	FALSE	NA	2664.6	165.041
INTERVAL	Metabolon	1	ENSG00000163462	TRIM46	M48885	arabitol/xylitol	FALSE	NA	1932.4	151.061
INTERVAL	Metabolon	1	ENSG00000163463	KRTCAP2	M46673	X - 16576	FALSE	NA	4496	167.108
INTERVAL	Metabolon	1	ENSG00000163463	KRTCAP2	M48255	arabonate/xylonate	FALSE	NA	2664.6	165.041
INTERVAL	Metabolon	1	ENSG00000163463	KRTCAP2	M48885	arabitol/xylitol	FALSE	NA	1932.4	151.061
INTERVAL	Metabolon	1	ENSG00000163468	CCT3	M46673	X - 16576	FALSE	FALSE	4496	167.108
INTERVAL	Metabolon	1	ENSG00000163472	TMEM79	M46673	X - 16576	FALSE	NA	4496	167.108
INTERVAL	Metabolon	1	ENSG00000163479	SSR2	M46673	X - 16576	FALSE	NA	4496	167.108
INTERVAL	Metabolon	1	ENSG00000163909	HEYL	M35631	1-palmitoyl-GPE (16:0)	FALSE	NA	1544	454.293
INTERVAL	Metabolon	1	ENSG00000163909	HEYL	M42398	1-stearoyl-GPE (18:0)	FALSE	NA	1626	482.324
INTERVAL	Metabolon	1	ENSG00000164002	EXO5	M35631	1-palmitoyl-GPE (16:0)	FALSE	NA	1544	454.293
INTERVAL	Metabolon	1	ENSG00000164002	EXO5	M42398	1-stearoyl-GPE (18:0)	FALSE	NA	1626	482.324
INTERVAL	Metabolon	1	ENSG00000168389	MFSD2A	M35631	1-palmitoyl-GPE (16:0)	FALSE	NA	1544	454.293
INTERVAL	Metabolon	1	ENSG00000168389	MFSD2A	M42398	1-stearoyl-GPE (18:0)	FALSE	NA	1626	482.324
INTERVAL	Metabolon	1	ENSG00000168653	NDUFS5	M35631	1-palmitoyl-GPE (16:0)	FALSE	NA	1544	454.293
INTERVAL	Metabolon	1	ENSG00000168653	NDUFS5	M42398	1-stearoyl-GPE (18:0)	FALSE	NA	1626	482.324
INTERVAL	Metabolon	1	ENSG00000168710	AHCYL1	M00063	cholesterol	FALSE	NA	2707	369.352
INTERVAL	Metabolon	1	ENSG00000168710	AHCYL1	M37506	palmitoyl sphingomyelin (d18:1/16:0)	FALSE	NA	2168	703.575
INTERVAL	Metabolon	1	ENSG00000168710	AHCYL1	M52434	palmitoyl dihydrosphingomyelin (d18:0/16:0)*	FALSE	NA	2290	705.591
INTERVAL	Metabolon	1	ENSG00000168710	AHCYL1	M53013	glycosyl-N-palmitoyl-sphingosine	FALSE	NA	2623	700.572
INTERVAL	Metabolon	1	ENSG00000168765	GSTM4	M00063	cholesterol	FALSE	FALSE	2707	369.352
INTERVAL	Metabolon	1	ENSG00000168765	GSTM4	M37506	palmitoyl sphingomyelin (d18:1/16:0)	FALSE	FALSE	2168	703.575
INTERVAL	Metabolon	1	ENSG00000168765	GSTM4	M52434	palmitoyl dihydrosphingomyelin (d18:0/16:0)*	FALSE	FALSE	2290	705.591
INTERVAL	Metabolon	1	ENSG00000168765	GSTM4	M53013	glycosyl-N-palmitoyl-sphingosine	FALSE	FALSE	2623	700.572
INTERVAL	Metabolon	1	ENSG00000169224	GCSAML	M00485	spermidine	FALSE	FALSE	3355	146.165
INTERVAL	Metabolon	1	ENSG00000169231	THBS3	M46673	X - 16576	TRUE	NA	4496	167.108
INTERVAL	Metabolon	1	ENSG00000169231	THBS3	M48255	arabonate/xylonate	FALSE	NA	2664.6	165.041
INTERVAL	Metabolon	1	ENSG00000169231	THBS3	M48885	arabitol/xylitol	FALSE	NA	1932.4	151.061
INTERVAL	Metabolon	1	ENSG00000169241	SLC50A1	M46673	X - 16576	FALSE	FALSE	4496	167.108
INTERVAL	Metabolon	1	ENSG00000169241	SLC50A1	M48255	arabonate/xylonate	FALSE	NA	2664.6	165.041
INTERVAL	Metabolon	1	ENSG00000169241	SLC50A1	M48885	arabitol/xylitol	FALSE	NA	1932.4	151.061
INTERVAL	Metabolon	1	ENSG00000169242	EFNA1	M46673	X - 16576	FALSE	NA	4496	167.108
INTERVAL	Metabolon	1	ENSG00000169242	EFNA1	M48255	arabonate/xylonate	FALSE	NA	2664.6	165.041
INTERVAL	Metabolon	1	ENSG00000169242	EFNA1	M48885	arabitol/xylitol	FALSE	NA	1932.4	151.061
INTERVAL	Metabolon	1	ENSG00000169291	SHE	M46673	X - 16576	FALSE	NA	4496	167.108
INTERVAL	Metabolon	1	ENSG00000169291	SHE	M48255	arabonate/xylonate	FALSE	NA	2664.6	165.041
INTERVAL	Metabolon	1	ENSG00000169291	SHE	M48885	arabitol/xylitol	FALSE	NA	1932.4	151.061
INTERVAL	Metabolon	1	ENSG00000169905	TOR1AIP2	M32619	pregn steroid monosulfate*	FALSE	FALSE	5000	397.205
INTERVAL	Metabolon	1	ENSG00000169905	TOR1AIP2	M38170	pregnenolone sulfate	FALSE	NA	5100	395.19
INTERVAL	Metabolon	1	ENSG00000169905	TOR1AIP2	M46115	21-hydroxypregnenolone disulfate	FALSE	NA	3935	245.067
INTERVAL	Metabolon	1	ENSG00000169914	OTUD3	M00606	uridine	FALSE	NA	1457.6	243.062
INTERVAL	Metabolon	1	ENSG00000169914	OTUD3	M46970	X - 17676	FALSE	NA	1485	167.047
INTERVAL	Metabolon	1	ENSG00000169991	IFFO2	M46970	X - 17676	FALSE	NA	1485	167.047
INTERVAL	Metabolon	1	ENSG00000171161	ZNF672	M00485	spermidine	FALSE	NA	3355	146.165
INTERVAL	Metabolon	1	ENSG00000171163	ZNF692	M00485	spermidine	FALSE	NA	3355	146.165
INTERVAL	Metabolon	1	ENSG00000171357	LURAP1	M15772	ribitol	FALSE	NA	1789.6	151.061
INTERVAL	Metabolon	1	ENSG00000171357	LURAP1	M20699	erythritol	FALSE	NA	1491	167.056
INTERVAL	Metabolon	1	ENSG00000171357	LURAP1	M31943	3-hydroxysebacate	FALSE	NA	1282.1	217.108
INTERVAL	Metabolon	1	ENSG00000171357	LURAP1	M32388	dodecanedioate	FALSE	NA	2990	229.144
INTERVAL	Metabolon	1	ENSG00000171357	LURAP1	M32398	sebacate (decanedioate)	FALSE	NA	1788	201.113
INTERVAL	Metabolon	1	ENSG00000171357	LURAP1	M32458	oleamide	FALSE	NA	6581.5	280.265
INTERVAL	Metabolon	1	ENSG00000171357	LURAP1	M32497	10-undecenoate (11:1n1)	FALSE	NA	5085.8	183.139
INTERVAL	Metabolon	1	ENSG00000171357	LURAP1	M35669	tetradecanedioate	FALSE	NA	4000	257.176
INTERVAL	Metabolon	1	ENSG00000171357	LURAP1	M38102	oleoyl ethanolamide	FALSE	NA	6200	324.291
INTERVAL	Metabolon	1	ENSG00000171357	LURAP1	M38165	palmitoyl ethanolamide	FALSE	NA	6100	298.275
INTERVAL	Metabolon	1	ENSG00000171357	LURAP1	M42095	palmitic amide	FALSE	NA	6690	254.249
INTERVAL	Metabolon	1	ENSG00000171357	LURAP1	M46115	21-hydroxypregnenolone disulfate	FALSE	NA	3935	245.067
INTERVAL	Metabolon	1	ENSG00000171357	LURAP1	M46259	X - 21258	FALSE	NA	3915	213.023
INTERVAL	Metabolon	1	ENSG00000171357	LURAP1	M46266	X - 15486	FALSE	NA	3629	269.151
INTERVAL	Metabolon	1	ENSG00000171357	LURAP1	M46648	X - 13891	FALSE	NA	2709	227.129
INTERVAL	Metabolon	1	ENSG00000171357	LURAP1	M46657	X - 14939	FALSE	NA	4353	165.092
INTERVAL	Metabolon	1	ENSG00000171357	LURAP1	M46672	X - 17325	FALSE	NA	2868	184.098
INTERVAL	Metabolon	1	ENSG00000171357	LURAP1	M46674	X - 21607	FALSE	NA	4529	167.108
INTERVAL	Metabolon	1	ENSG00000171357	LURAP1	M46683	X - 16944	FALSE	NA	3718	141.092
INTERVAL	Metabolon	1	ENSG00000171357	LURAP1	M46700	X - 18922	FALSE	NA	4928	299.186
INTERVAL	Metabolon	1	ENSG00000171357	LURAP1	M46705	X - 17438	FALSE	NA	1950	245.139
INTERVAL	Metabolon	1	ENSG00000171357	LURAP1	M47013	X - 16570	FALSE	NA	3765	198.114
INTERVAL	Metabolon	1	ENSG00000171357	LURAP1	M47026	X - 21849	FALSE	NA	4340	222.114
INTERVAL	Metabolon	1	ENSG00000171357	LURAP1	M47670	X - 18899	FALSE	NA	3730	337.143
INTERVAL	Metabolon	1	ENSG00000171357	LURAP1	M47804	X - 16580	FALSE	NA	2537	222.079
INTERVAL	Metabolon	1	ENSG00000171357	LURAP1	M47821	X - 17337	FALSE	NA	1136	328.248
INTERVAL	Metabolon	1	ENSG00000171357	LURAP1	M48993	X - 23294	FALSE	NA	4856	169.123
INTERVAL	Metabolon	1	ENSG00000171357	LURAP1	M52504	X - 24309	FALSE	NA	4430.4	321.148
INTERVAL	Metabolon	1	ENSG00000171357	LURAP1	M52988	adipoylcarnitine	FALSE	NA	2558	290.16
INTERVAL	Metabolon	1	ENSG00000171488	LRRC8C	M15716	imidazole lactate	FALSE	FALSE	2040	157.061
INTERVAL	Metabolon	1	ENSG00000171488	LRRC8C	M49515	X - 23639	FALSE	NA	1640	134.081
INTERVAL	Metabolon	1	ENSG00000171492	LRRC8D	M15716	imidazole lactate	FALSE	NA	2040	157.061
INTERVAL	Metabolon	1	ENSG00000171492	LRRC8D	M49515	X - 23639	FALSE	NA	1640	134.081
INTERVAL	Metabolon	1	ENSG00000171502	COL24A1	M36808	dimethylarginine (SDMA + ADMA)	FALSE	NA	2850	203.15
INTERVAL	Metabolon	1	ENSG00000171517	LPAR3	M36808	dimethylarginine (SDMA + ADMA)	FALSE	NA	2850	203.15
INTERVAL	Metabolon	1	ENSG00000171680	PLEKHG5	M12129	beta-hydroxyisovalerate	FALSE	NA	1027	117.056
INTERVAL	Metabolon	1	ENSG00000171729	TMEM51	M15681	4-guanidinobutanoate	FALSE	NA	2320	146.092
INTERVAL	Metabolon	1	ENSG00000171729	TMEM51	M47715	X - 12681	FALSE	NA	2200	176.103
INTERVAL	Metabolon	1	ENSG00000171735	CAMTA1	M12129	beta-hydroxyisovalerate	FALSE	NA	1027	117.056
INTERVAL	Metabolon	1	ENSG00000172339	ALG14	M33961	1-stearoyl-GPC (18:0)	FALSE	NA	1606	524.371
INTERVAL	Metabolon	1	ENSG00000173171	MTX1	M46673	X - 16576	FALSE	FALSE	4496	167.108
INTERVAL	Metabolon	1	ENSG00000173171	MTX1	M48255	arabonate/xylonate	FALSE	NA	2664.6	165.041
INTERVAL	Metabolon	1	ENSG00000173171	MTX1	M48885	arabitol/xylitol	FALSE	NA	1932.4	151.061
INTERVAL	Metabolon	1	ENSG00000173436	MICOS10	M46970	X - 17676	FALSE	FALSE	1485	167.047
INTERVAL	Metabolon	1	ENSG00000173660	UQCRH	M15772	ribitol	FALSE	FALSE	1789.6	151.061
INTERVAL	Metabolon	1	ENSG00000173660	UQCRH	M20699	erythritol	FALSE	FALSE	1491	167.056
INTERVAL	Metabolon	1	ENSG00000173660	UQCRH	M31943	3-hydroxysebacate	FALSE	FALSE	1282.1	217.108
INTERVAL	Metabolon	1	ENSG00000173660	UQCRH	M32388	dodecanedioate	FALSE	FALSE	2990	229.144
INTERVAL	Metabolon	1	ENSG00000173660	UQCRH	M32398	sebacate (decanedioate)	FALSE	FALSE	1788	201.113
INTERVAL	Metabolon	1	ENSG00000173660	UQCRH	M32458	oleamide	FALSE	FALSE	6581.5	280.265
INTERVAL	Metabolon	1	ENSG00000173660	UQCRH	M32497	10-undecenoate (11:1n1)	FALSE	FALSE	5085.8	183.139
INTERVAL	Metabolon	1	ENSG00000173660	UQCRH	M35669	tetradecanedioate	FALSE	FALSE	4000	257.176
INTERVAL	Metabolon	1	ENSG00000173660	UQCRH	M38102	oleoyl ethanolamide	FALSE	FALSE	6200	324.291
INTERVAL	Metabolon	1	ENSG00000173660	UQCRH	M38165	palmitoyl ethanolamide	FALSE	FALSE	6100	298.275
INTERVAL	Metabolon	1	ENSG00000173660	UQCRH	M42095	palmitic amide	FALSE	FALSE	6690	254.249
INTERVAL	Metabolon	1	ENSG00000173660	UQCRH	M46115	21-hydroxypregnenolone disulfate	FALSE	FALSE	3935	245.067
INTERVAL	Metabolon	1	ENSG00000173660	UQCRH	M46259	X - 21258	FALSE	FALSE	3915	213.023
INTERVAL	Metabolon	1	ENSG00000173660	UQCRH	M46266	X - 15486	FALSE	FALSE	3629	269.151
INTERVAL	Metabolon	1	ENSG00000173660	UQCRH	M46648	X - 13891	FALSE	FALSE	2709	227.129
INTERVAL	Metabolon	1	ENSG00000173660	UQCRH	M46657	X - 14939	FALSE	FALSE	4353	165.092
INTERVAL	Metabolon	1	ENSG00000173660	UQCRH	M46672	X - 17325	FALSE	FALSE	2868	184.098
INTERVAL	Metabolon	1	ENSG00000173660	UQCRH	M46674	X - 21607	FALSE	FALSE	4529	167.108
INTERVAL	Metabolon	1	ENSG00000173660	UQCRH	M46683	X - 16944	FALSE	FALSE	3718	141.092
INTERVAL	Metabolon	1	ENSG00000173660	UQCRH	M46700	X - 18922	FALSE	FALSE	4928	299.186
INTERVAL	Metabolon	1	ENSG00000173660	UQCRH	M46705	X - 17438	FALSE	FALSE	1950	245.139
INTERVAL	Metabolon	1	ENSG00000173660	UQCRH	M47013	X - 16570	FALSE	FALSE	3765	198.114
INTERVAL	Metabolon	1	ENSG00000173660	UQCRH	M47026	X - 21849	FALSE	FALSE	4340	222.114
INTERVAL	Metabolon	1	ENSG00000173660	UQCRH	M47670	X - 18899	FALSE	FALSE	3730	337.143
INTERVAL	Metabolon	1	ENSG00000173660	UQCRH	M47804	X - 16580	FALSE	FALSE	2537	222.079
INTERVAL	Metabolon	1	ENSG00000173660	UQCRH	M47821	X - 17337	FALSE	FALSE	1136	328.248
INTERVAL	Metabolon	1	ENSG00000173660	UQCRH	M48993	X - 23294	FALSE	FALSE	4856	169.123
INTERVAL	Metabolon	1	ENSG00000173660	UQCRH	M52504	X - 24309	FALSE	FALSE	4430.4	321.148
INTERVAL	Metabolon	1	ENSG00000173660	UQCRH	M52988	adipoylcarnitine	FALSE	FALSE	2558	290.16
INTERVAL	Metabolon	1	ENSG00000173846	PLK3	M15772	ribitol	FALSE	FALSE	1789.6	151.061
INTERVAL	Metabolon	1	ENSG00000173846	PLK3	M20699	erythritol	FALSE	FALSE	1491	167.056
INTERVAL	Metabolon	1	ENSG00000173846	PLK3	M38102	oleoyl ethanolamide	FALSE	FALSE	6200	324.291
INTERVAL	Metabolon	1	ENSG00000173846	PLK3	M38165	palmitoyl ethanolamide	FALSE	FALSE	6100	298.275
INTERVAL	Metabolon	1	ENSG00000174021	GNG5	M36808	dimethylarginine (SDMA + ADMA)	FALSE	NA	2850	203.15
INTERVAL	Metabolon	1	ENSG00000174151	CYB561D1	M00063	cholesterol	FALSE	FALSE	2707	369.352
INTERVAL	Metabolon	1	ENSG00000174151	CYB561D1	M37506	palmitoyl sphingomyelin (d18:1/16:0)	FALSE	FALSE	2168	703.575
INTERVAL	Metabolon	1	ENSG00000174151	CYB561D1	M52434	palmitoyl dihydrosphingomyelin (d18:0/16:0)*	FALSE	FALSE	2290	705.591
INTERVAL	Metabolon	1	ENSG00000174151	CYB561D1	M53013	glycosyl-N-palmitoyl-sphingosine	FALSE	FALSE	2623	700.572
INTERVAL	Metabolon	1	ENSG00000174348	PODN	M02761	thyroxine	FALSE	NA	4808	775.679
INTERVAL	Metabolon	1	ENSG00000174348	PODN	M37058	succinylcarnitine	FALSE	NA	2291	262.128
INTERVAL	Metabolon	1	ENSG00000174348	PODN	M44664	glutarylcarnitine (C5)	FALSE	NA	2393	276.144
INTERVAL	Metabolon	1	ENSG00000174348	PODN	M46548	3-methylglutarylcarnitine (2)	FALSE	NA	2675	290.16
INTERVAL	Metabolon	1	ENSG00000174348	PODN	M52988	adipoylcarnitine	FALSE	NA	2558	290.16
INTERVAL	Metabolon	1	ENSG00000174574	AKIRIN1	M35631	1-palmitoyl-GPE (16:0)	FALSE	NA	1544	454.293
INTERVAL	Metabolon	1	ENSG00000174574	AKIRIN1	M42398	1-stearoyl-GPE (18:0)	FALSE	NA	1626	482.324
INTERVAL	Metabolon	1	ENSG00000175137	SH3BP5L	M00485	spermidine	FALSE	NA	3355	146.165
INTERVAL	Metabolon	1	ENSG00000176444	CLK2	M46673	X - 16576	FALSE	NA	4496	167.108
INTERVAL	Metabolon	1	ENSG00000176444	CLK2	M48255	arabonate/xylonate	FALSE	NA	2664.6	165.041
INTERVAL	Metabolon	1	ENSG00000176444	CLK2	M48885	arabitol/xylitol	FALSE	NA	1932.4	151.061
INTERVAL	Metabolon	1	ENSG00000177212	OR2T33	M00485	spermidine	TRUE	NA	3355	146.165
INTERVAL	Metabolon	1	ENSG00000177462	OR2T8	M00485	spermidine	FALSE	NA	3355	146.165
INTERVAL	Metabolon	1	ENSG00000177628	GBA	M46673	X - 16576	FALSE	NA	4496	167.108
INTERVAL	Metabolon	1	ENSG00000177628	GBA	M48255	arabonate/xylonate	FALSE	NA	2664.6	165.041
INTERVAL	Metabolon	1	ENSG00000177628	GBA	M48885	arabitol/xylitol	FALSE	NA	1932.4	151.061
INTERVAL	Metabolon	1	ENSG00000177954	RPS27	M48255	arabonate/xylonate	FALSE	FALSE	2664.6	165.041
INTERVAL	Metabolon	1	ENSG00000177954	RPS27	M48885	arabitol/xylitol	FALSE	FALSE	1932.4	151.061
INTERVAL	Metabolon	1	ENSG00000178028	DMAP1	M15772	ribitol	FALSE	NA	1789.6	151.061
INTERVAL	Metabolon	1	ENSG00000178028	DMAP1	M20699	erythritol	FALSE	NA	1491	167.056
INTERVAL	Metabolon	1	ENSG00000178028	DMAP1	M38102	oleoyl ethanolamide	FALSE	NA	6200	324.291
INTERVAL	Metabolon	1	ENSG00000178028	DMAP1	M38165	palmitoyl ethanolamide	FALSE	NA	6100	298.275
INTERVAL	Metabolon	1	ENSG00000178965	ERICH3	M32328	hexanoylcarnitine	FALSE	NA	3308	260.186
INTERVAL	Metabolon	1	ENSG00000178965	ERICH3	M33904	X - 12459	FALSE	NA	1060	302.232
INTERVAL	Metabolon	1	ENSG00000178965	ERICH3	M33936	octanoylcarnitine	FALSE	NA	950	288.217
INTERVAL	Metabolon	1	ENSG00000178965	ERICH3	M33941	decanoylcarnitine	FALSE	NA	1130	316.248
INTERVAL	Metabolon	1	ENSG00000178965	ERICH3	M35436	hexanoylglycine	FALSE	NA	2900	172.098
INTERVAL	Metabolon	1	ENSG00000178965	ERICH3	M38178	cis-4-decenoyl carnitine	FALSE	NA	1057	314.233
INTERVAL	Metabolon	1	ENSG00000178965	ERICH3	M46471	X - 12824	FALSE	NA	2813.2	243.135
INTERVAL	Metabolon	1	ENSG00000178965	ERICH3	M46674	X - 21607	FALSE	NA	4529	167.108
INTERVAL	Metabolon	1	ENSG00000178965	ERICH3	M47671	X - 18921	FALSE	NA	4870	193.124
INTERVAL	Metabolon	1	ENSG00000178965	ERICH3	M48992	X - 23293	FALSE	NA	4886	169.123
INTERVAL	Metabolon	1	ENSG00000179023	KLHDC7A	M46970	X - 17676	FALSE	NA	1485	167.047
INTERVAL	Metabolon	1	ENSG00000179085	DPM3	M46673	X - 16576	FALSE	NA	4496	167.108
INTERVAL	Metabolon	1	ENSG00000179085	DPM3	M48255	arabonate/xylonate	FALSE	NA	2664.6	165.041
INTERVAL	Metabolon	1	ENSG00000179085	DPM3	M48885	arabitol/xylitol	FALSE	NA	1932.4	151.061
INTERVAL	Metabolon	1	ENSG00000179743	AL450998.2	M15681	4-guanidinobutanoate	FALSE	NA	2320	146.092
INTERVAL	Metabolon	1	ENSG00000179743	AL450998.2	M47715	X - 12681	FALSE	NA	2200	176.103
INTERVAL	Metabolon	1	ENSG00000179862	CITED4	M35631	1-palmitoyl-GPE (16:0)	FALSE	NA	1544	454.293
INTERVAL	Metabolon	1	ENSG00000179862	CITED4	M42398	1-stearoyl-GPE (18:0)	FALSE	NA	1626	482.324
INTERVAL	Metabolon	1	ENSG00000180875	GREM2	M01417	kynurenate	FALSE	NA	2224	188.035
INTERVAL	Metabolon	1	ENSG00000181754	AMIGO1	M00063	cholesterol	FALSE	NA	2707	369.352
INTERVAL	Metabolon	1	ENSG00000181754	AMIGO1	M37506	palmitoyl sphingomyelin (d18:1/16:0)	FALSE	NA	2168	703.575
INTERVAL	Metabolon	1	ENSG00000181754	AMIGO1	M52434	palmitoyl dihydrosphingomyelin (d18:0/16:0)*	FALSE	NA	2290	705.591
INTERVAL	Metabolon	1	ENSG00000181754	AMIGO1	M53013	glycosyl-N-palmitoyl-sphingosine	FALSE	NA	2623	700.572
INTERVAL	Metabolon	1	ENSG00000182134	TDRKH	M12129	beta-hydroxyisovalerate	FALSE	FALSE	1027	117.056
INTERVAL	Metabolon	1	ENSG00000182134	TDRKH	M22001	3-hydroxyoctanoate	FALSE	FALSE	3446	159.103
INTERVAL	Metabolon	1	ENSG00000182134	TDRKH	M22053	3-hydroxydecanoate	FALSE	FALSE	4634.7	187.134
INTERVAL	Metabolon	1	ENSG00000182134	TDRKH	M32457	3-hydroxylaurate	FALSE	FALSE	5175	215.165
INTERVAL	Metabolon	1	ENSG00000182134	TDRKH	M42087	indoleacetylglutamine	FALSE	FALSE	2535	302.115
INTERVAL	Metabolon	1	ENSG00000182134	TDRKH	M46388	X - 21343	FALSE	FALSE	5153	195.139
INTERVAL	Metabolon	1	ENSG00000182134	TDRKH	M46398	X - 21353	FALSE	FALSE	5196	239.166
INTERVAL	Metabolon	1	ENSG00000182134	TDRKH	M46618	X - 12442	FALSE	FALSE	5315	223.171
INTERVAL	Metabolon	1	ENSG00000182134	TDRKH	M46674	X - 21607	FALSE	FALSE	4529	167.108
INTERVAL	Metabolon	1	ENSG00000182134	TDRKH	M47671	X - 18921	FALSE	FALSE	4870	193.124
INTERVAL	Metabolon	1	ENSG00000182134	TDRKH	M47788	X - 13431	FALSE	FALSE	1015	302.232
INTERVAL	Metabolon	1	ENSG00000182134	TDRKH	M47821	X - 17337	FALSE	FALSE	1136	328.248
INTERVAL	Metabolon	1	ENSG00000182134	TDRKH	M48992	X - 23293	FALSE	FALSE	4886	169.123
INTERVAL	Metabolon	1	ENSG00000182134	TDRKH	M49557	X - 23680	FALSE	FALSE	1049	338.232
INTERVAL	Metabolon	1	ENSG00000182183	SHISAL2A	M37058	succinylcarnitine	FALSE	NA	2291	262.128
INTERVAL	Metabolon	1	ENSG00000182183	SHISAL2A	M44664	glutarylcarnitine (C5)	FALSE	NA	2393	276.144
INTERVAL	Metabolon	1	ENSG00000182183	SHISAL2A	M46548	3-methylglutarylcarnitine (2)	FALSE	NA	2675	290.16
INTERVAL	Metabolon	1	ENSG00000182183	SHISAL2A	M52988	adipoylcarnitine	FALSE	NA	2558	290.16
INTERVAL	Metabolon	1	ENSG00000182901	RGS7	M01417	kynurenate	FALSE	NA	2224	188.035
INTERVAL	Metabolon	1	ENSG00000182901	RGS7	M46977	X - 15503	FALSE	NA	1845	193.063
INTERVAL	Metabolon	1	ENSG00000183347	GBP6	M15716	imidazole lactate	TRUE	FALSE	2040	157.061
INTERVAL	Metabolon	1	ENSG00000183347	GBP6	M49515	X - 23639	TRUE	FALSE	1640	134.081
INTERVAL	Metabolon	1	ENSG00000183682	BMP8A	M35631	1-palmitoyl-GPE (16:0)	FALSE	NA	1544	454.293
INTERVAL	Metabolon	1	ENSG00000183682	BMP8A	M42398	1-stearoyl-GPE (18:0)	FALSE	NA	1626	482.324
INTERVAL	Metabolon	1	ENSG00000183856	IQGAP3	M46673	X - 16576	FALSE	NA	4496	167.108
INTERVAL	Metabolon	1	ENSG00000184005	ST6GALNAC3	M32328	hexanoylcarnitine	FALSE	NA	3308	260.186
INTERVAL	Metabolon	1	ENSG00000184005	ST6GALNAC3	M33904	X - 12459	FALSE	NA	1060	302.232
INTERVAL	Metabolon	1	ENSG00000184005	ST6GALNAC3	M33936	octanoylcarnitine	FALSE	NA	950	288.217
INTERVAL	Metabolon	1	ENSG00000184005	ST6GALNAC3	M33941	decanoylcarnitine	FALSE	NA	1130	316.248
INTERVAL	Metabolon	1	ENSG00000184005	ST6GALNAC3	M35436	hexanoylglycine	FALSE	NA	2900	172.098
INTERVAL	Metabolon	1	ENSG00000184005	ST6GALNAC3	M38178	cis-4-decenoyl carnitine	FALSE	NA	1057	314.233
INTERVAL	Metabolon	1	ENSG00000184005	ST6GALNAC3	M43761	2-aminoheptanoate	FALSE	NA	3160	146.118
INTERVAL	Metabolon	1	ENSG00000184005	ST6GALNAC3	M46471	X - 12824	FALSE	NA	2813.2	243.135
INTERVAL	Metabolon	1	ENSG00000184005	ST6GALNAC3	M46626	X - 12739	FALSE	NA	2406	241.119
INTERVAL	Metabolon	1	ENSG00000184005	ST6GALNAC3	M46628	X - 12472	FALSE	NA	2528	241.119
INTERVAL	Metabolon	1	ENSG00000184005	ST6GALNAC3	M46674	X - 21607	FALSE	NA	4529	167.108
INTERVAL	Metabolon	1	ENSG00000184005	ST6GALNAC3	M47642	X - 12101	FALSE	NA	2700	164.074
INTERVAL	Metabolon	1	ENSG00000184005	ST6GALNAC3	M47671	X - 18921	FALSE	NA	4870	193.124
INTERVAL	Metabolon	1	ENSG00000184005	ST6GALNAC3	M48043	X - 18603	FALSE	NA	1403	142.051
INTERVAL	Metabolon	1	ENSG00000184005	ST6GALNAC3	M48992	X - 23293	FALSE	NA	4886	169.123
INTERVAL	Metabolon	1	ENSG00000184313	MROH7	M02761	thyroxine	FALSE	NA	4808	775.679
INTERVAL	Metabolon	1	ENSG00000184371	CSF1	M00063	cholesterol	FALSE	NA	2707	369.352
INTERVAL	Metabolon	1	ENSG00000184371	CSF1	M37506	palmitoyl sphingomyelin (d18:1/16:0)	FALSE	NA	2168	703.575
INTERVAL	Metabolon	1	ENSG00000184371	CSF1	M52434	palmitoyl dihydrosphingomyelin (d18:0/16:0)*	FALSE	NA	2290	705.591
INTERVAL	Metabolon	1	ENSG00000184371	CSF1	M53013	glycosyl-N-palmitoyl-sphingosine	FALSE	NA	2623	700.572
INTERVAL	Metabolon	1	ENSG00000184677	ZBTB40	M01600	phosphoethanolamine	FALSE	NA	700	142.026
INTERVAL	Metabolon	1	ENSG00000184677	ZBTB40	M34396	choline phosphate	FALSE	NA	700	184.073
INTERVAL	Metabolon	1	ENSG00000184677	ZBTB40	M43847	glycerol 3-phosphate	FALSE	NA	580	173.021
INTERVAL	Metabolon	1	ENSG00000185499	MUC1	M46673	X - 16576	FALSE	NA	4496	167.108
INTERVAL	Metabolon	1	ENSG00000185499	MUC1	M48255	arabonate/xylonate	FALSE	NA	2664.6	165.041
INTERVAL	Metabolon	1	ENSG00000185499	MUC1	M48885	arabitol/xylitol	FALSE	NA	1932.4	151.061
INTERVAL	Metabolon	1	ENSG00000186283	TOR3A	M32619	pregn steroid monosulfate*	FALSE	FALSE	5000	397.205
INTERVAL	Metabolon	1	ENSG00000186283	TOR3A	M38170	pregnenolone sulfate	TRUE	FALSE	5100	395.19
INTERVAL	Metabolon	1	ENSG00000186283	TOR3A	M46115	21-hydroxypregnenolone disulfate	FALSE	FALSE	3935	245.067
INTERVAL	Metabolon	1	ENSG00000186603	HPDL	M15772	ribitol	FALSE	NA	1789.6	151.061
INTERVAL	Metabolon	1	ENSG00000186603	HPDL	M20699	erythritol	FALSE	NA	1491	167.056
INTERVAL	Metabolon	1	ENSG00000186603	HPDL	M32458	oleamide	FALSE	NA	6581.5	280.265
INTERVAL	Metabolon	1	ENSG00000186603	HPDL	M38102	oleoyl ethanolamide	FALSE	NA	6200	324.291
INTERVAL	Metabolon	1	ENSG00000186603	HPDL	M38165	palmitoyl ethanolamide	FALSE	NA	6100	298.275
INTERVAL	Metabolon	1	ENSG00000186603	HPDL	M42095	palmitic amide	FALSE	NA	6690	254.249
INTERVAL	Metabolon	1	ENSG00000186603	HPDL	M47013	X - 16570	FALSE	NA	3765	198.114
INTERVAL	Metabolon	1	ENSG00000187017	ESPN	M12129	beta-hydroxyisovalerate	FALSE	FALSE	1027	117.056
INTERVAL	Metabolon	1	ENSG00000187147	RNF220	M15772	ribitol	FALSE	FALSE	1789.6	151.061
INTERVAL	Metabolon	1	ENSG00000187147	RNF220	M20699	erythritol	FALSE	FALSE	1491	167.056
INTERVAL	Metabolon	1	ENSG00000187147	RNF220	M38102	oleoyl ethanolamide	FALSE	FALSE	6200	324.291
INTERVAL	Metabolon	1	ENSG00000187147	RNF220	M38165	palmitoyl ethanolamide	FALSE	FALSE	6100	298.275
INTERVAL	Metabolon	1	ENSG00000187800	PEAR1	M46673	X - 16576	FALSE	NA	4496	167.108
INTERVAL	Metabolon	1	ENSG00000187801	ZFP69B	M35631	1-palmitoyl-GPE (16:0)	FALSE	NA	1544	454.293
INTERVAL	Metabolon	1	ENSG00000187801	ZFP69B	M42398	1-stearoyl-GPE (18:0)	FALSE	NA	1626	482.324
INTERVAL	Metabolon	1	ENSG00000187815	ZFP69	M35631	1-palmitoyl-GPE (16:0)	FALSE	NA	1544	454.293
INTERVAL	Metabolon	1	ENSG00000187815	ZFP69	M42398	1-stearoyl-GPE (18:0)	FALSE	NA	1626	482.324
INTERVAL	Metabolon	1	ENSG00000187862	TTC24	M46673	X - 16576	FALSE	NA	4496	167.108
INTERVAL	Metabolon	1	ENSG00000187942	LDLRAD2	M01600	phosphoethanolamine	FALSE	NA	700	142.026
INTERVAL	Metabolon	1	ENSG00000187942	LDLRAD2	M34396	choline phosphate	FALSE	NA	700	184.073
INTERVAL	Metabolon	1	ENSG00000187942	LDLRAD2	M43847	glycerol 3-phosphate	FALSE	NA	580	173.021
INTERVAL	Metabolon	1	ENSG00000187980	PLA2G2C	M00606	uridine	FALSE	NA	1457.6	243.062
INTERVAL	Metabolon	1	ENSG00000187980	PLA2G2C	M46970	X - 17676	FALSE	NA	1485	167.047
INTERVAL	Metabolon	1	ENSG00000188015	S100A3	M48255	arabonate/xylonate	FALSE	NA	2664.6	165.041
INTERVAL	Metabolon	1	ENSG00000188015	S100A3	M48885	arabitol/xylitol	FALSE	NA	1932.4	151.061
INTERVAL	Metabolon	1	ENSG00000188092	GPR89B	M52504	X - 24309	FALSE	NA	4430.4	321.148
INTERVAL	Metabolon	1	ENSG00000188295	ZNF669	M00485	spermidine	FALSE	NA	3355	146.165
INTERVAL	Metabolon	1	ENSG00000188585	CLEC20A	M32619	pregn steroid monosulfate*	FALSE	NA	5000	397.205
INTERVAL	Metabolon	1	ENSG00000188585	CLEC20A	M38170	pregnenolone sulfate	FALSE	NA	5100	395.19
INTERVAL	Metabolon	1	ENSG00000188585	CLEC20A	M46115	21-hydroxypregnenolone disulfate	FALSE	NA	3935	245.067
INTERVAL	Metabolon	1	ENSG00000188641	DPYD	M00605	uracil	TRUE	TRUE	1086	111.02
INTERVAL	Metabolon	1	ENSG00000188859	FAM78B	M47718	X - 12688	FALSE	NA	2300	203.139
INTERVAL	Metabolon	1	ENSG00000189171	S100A13	M48255	arabonate/xylonate	FALSE	NA	2664.6	165.041
INTERVAL	Metabolon	1	ENSG00000189171	S100A13	M48885	arabitol/xylitol	FALSE	NA	1932.4	151.061
INTERVAL	Metabolon	1	ENSG00000196071	OR2L13	M00485	spermidine	FALSE	NA	3355	146.165
INTERVAL	Metabolon	1	ENSG00000196189	SEMA4A	M46673	X - 16576	FALSE	FALSE	4496	167.108
INTERVAL	Metabolon	1	ENSG00000196407	THEM5	M12129	beta-hydroxyisovalerate	FALSE	FALSE	1027	117.056
INTERVAL	Metabolon	1	ENSG00000196407	THEM5	M22001	3-hydroxyoctanoate	FALSE	FALSE	3446	159.103
INTERVAL	Metabolon	1	ENSG00000196407	THEM5	M22053	3-hydroxydecanoate	FALSE	FALSE	4634.7	187.134
INTERVAL	Metabolon	1	ENSG00000196407	THEM5	M32457	3-hydroxylaurate	FALSE	FALSE	5175	215.165
INTERVAL	Metabolon	1	ENSG00000196407	THEM5	M42087	indoleacetylglutamine	TRUE	FALSE	2535	302.115
INTERVAL	Metabolon	1	ENSG00000196407	THEM5	M46388	X - 21343	FALSE	FALSE	5153	195.139
INTERVAL	Metabolon	1	ENSG00000196407	THEM5	M46398	X - 21353	FALSE	FALSE	5196	239.166
INTERVAL	Metabolon	1	ENSG00000196407	THEM5	M46618	X - 12442	FALSE	FALSE	5315	223.171
INTERVAL	Metabolon	1	ENSG00000196407	THEM5	M46674	X - 21607	FALSE	FALSE	4529	167.108
INTERVAL	Metabolon	1	ENSG00000196407	THEM5	M47671	X - 18921	FALSE	FALSE	4870	193.124
INTERVAL	Metabolon	1	ENSG00000196407	THEM5	M47788	X - 13431	FALSE	FALSE	1015	302.232
INTERVAL	Metabolon	1	ENSG00000196407	THEM5	M47821	X - 17337	FALSE	FALSE	1136	328.248
INTERVAL	Metabolon	1	ENSG00000196407	THEM5	M48992	X - 23293	FALSE	FALSE	4886	169.123
INTERVAL	Metabolon	1	ENSG00000196407	THEM5	M49557	X - 23680	FALSE	FALSE	1049	338.232
INTERVAL	Metabolon	1	ENSG00000196418	ZNF124	M00485	spermidine	FALSE	NA	3355	146.165
INTERVAL	Metabolon	1	ENSG00000196420	S100A5	M48255	arabonate/xylonate	FALSE	NA	2664.6	165.041
INTERVAL	Metabolon	1	ENSG00000196420	S100A5	M48885	arabitol/xylitol	FALSE	NA	1932.4	151.061
INTERVAL	Metabolon	1	ENSG00000196517	SLC6A9	M15772	ribitol	FALSE	NA	1789.6	151.061
INTERVAL	Metabolon	1	ENSG00000196517	SLC6A9	M20699	erythritol	FALSE	NA	1491	167.056
INTERVAL	Metabolon	1	ENSG00000196517	SLC6A9	M38102	oleoyl ethanolamide	FALSE	NA	6200	324.291
INTERVAL	Metabolon	1	ENSG00000196517	SLC6A9	M38165	palmitoyl ethanolamide	FALSE	NA	6100	298.275
INTERVAL	Metabolon	1	ENSG00000197147	LRRC8B	M15716	imidazole lactate	FALSE	FALSE	2040	157.061
INTERVAL	Metabolon	1	ENSG00000197147	LRRC8B	M49515	X - 23639	FALSE	NA	1640	134.081
INTERVAL	Metabolon	1	ENSG00000197312	DDI2	M15681	4-guanidinobutanoate	FALSE	NA	2320	146.092
INTERVAL	Metabolon	1	ENSG00000197312	DDI2	M47715	X - 12681	FALSE	NA	2200	176.103
INTERVAL	Metabolon	1	ENSG00000197429	IPP	M15772	ribitol	TRUE	FALSE	1789.6	151.061
INTERVAL	Metabolon	1	ENSG00000197429	IPP	M20699	erythritol	TRUE	FALSE	1491	167.056
INTERVAL	Metabolon	1	ENSG00000197429	IPP	M32458	oleamide	FALSE	FALSE	6581.5	280.265
INTERVAL	Metabolon	1	ENSG00000197429	IPP	M38102	oleoyl ethanolamide	FALSE	FALSE	6200	324.291
INTERVAL	Metabolon	1	ENSG00000197429	IPP	M38165	palmitoyl ethanolamide	FALSE	FALSE	6100	298.275
INTERVAL	Metabolon	1	ENSG00000197429	IPP	M42095	palmitic amide	FALSE	FALSE	6690	254.249
INTERVAL	Metabolon	1	ENSG00000197429	IPP	M46672	X - 17325	FALSE	NA	2868	184.098
INTERVAL	Metabolon	1	ENSG00000197429	IPP	M46683	X - 16944	FALSE	NA	3718	141.092
INTERVAL	Metabolon	1	ENSG00000197429	IPP	M47013	X - 16570	FALSE	FALSE	3765	198.114
INTERVAL	Metabolon	1	ENSG00000197568	HHLA3	M15705	cystathionine	FALSE	FALSE	2270	223.075
INTERVAL	Metabolon	1	ENSG00000197568	HHLA3	M33140	X - 11795	FALSE	FALSE	2556	148.097
INTERVAL	Metabolon	1	ENSG00000197622	CDC42SE1	M12129	beta-hydroxyisovalerate	FALSE	NA	1027	117.056
INTERVAL	Metabolon	1	ENSG00000197622	CDC42SE1	M22001	3-hydroxyoctanoate	FALSE	NA	3446	159.103
INTERVAL	Metabolon	1	ENSG00000197622	CDC42SE1	M22053	3-hydroxydecanoate	FALSE	NA	4634.7	187.134
INTERVAL	Metabolon	1	ENSG00000197622	CDC42SE1	M32457	3-hydroxylaurate	FALSE	NA	5175	215.165
INTERVAL	Metabolon	1	ENSG00000197622	CDC42SE1	M42087	indoleacetylglutamine	FALSE	NA	2535	302.115
INTERVAL	Metabolon	1	ENSG00000197622	CDC42SE1	M46388	X - 21343	FALSE	NA	5153	195.139
INTERVAL	Metabolon	1	ENSG00000197622	CDC42SE1	M46398	X - 21353	FALSE	NA	5196	239.166
INTERVAL	Metabolon	1	ENSG00000197622	CDC42SE1	M46618	X - 12442	FALSE	NA	5315	223.171
INTERVAL	Metabolon	1	ENSG00000197622	CDC42SE1	M46674	X - 21607	FALSE	NA	4529	167.108
INTERVAL	Metabolon	1	ENSG00000197622	CDC42SE1	M47671	X - 18921	FALSE	NA	4870	193.124
INTERVAL	Metabolon	1	ENSG00000197622	CDC42SE1	M47788	X - 13431	FALSE	NA	1015	302.232
INTERVAL	Metabolon	1	ENSG00000197622	CDC42SE1	M47821	X - 17337	FALSE	NA	1136	328.248
INTERVAL	Metabolon	1	ENSG00000197622	CDC42SE1	M48992	X - 23293	FALSE	NA	4886	169.123
INTERVAL	Metabolon	1	ENSG00000197622	CDC42SE1	M49557	X - 23680	FALSE	NA	1049	338.232
INTERVAL	Metabolon	1	ENSG00000197747	S100A10	M12129	beta-hydroxyisovalerate	FALSE	TRUE	1027	117.056
INTERVAL	Metabolon	1	ENSG00000197747	S100A10	M22001	3-hydroxyoctanoate	FALSE	TRUE	3446	159.103
INTERVAL	Metabolon	1	ENSG00000197747	S100A10	M22053	3-hydroxydecanoate	FALSE	TRUE	4634.7	187.134
INTERVAL	Metabolon	1	ENSG00000197747	S100A10	M32457	3-hydroxylaurate	FALSE	TRUE	5175	215.165
INTERVAL	Metabolon	1	ENSG00000197747	S100A10	M42087	indoleacetylglutamine	FALSE	FALSE	2535	302.115
INTERVAL	Metabolon	1	ENSG00000197747	S100A10	M46388	X - 21343	TRUE	FALSE	5153	195.139
INTERVAL	Metabolon	1	ENSG00000197747	S100A10	M46398	X - 21353	FALSE	TRUE	5196	239.166
INTERVAL	Metabolon	1	ENSG00000197747	S100A10	M46618	X - 12442	TRUE	FALSE	5315	223.171
INTERVAL	Metabolon	1	ENSG00000197747	S100A10	M46674	X - 21607	FALSE	TRUE	4529	167.108
INTERVAL	Metabolon	1	ENSG00000197747	S100A10	M47671	X - 18921	FALSE	TRUE	4870	193.124
INTERVAL	Metabolon	1	ENSG00000197747	S100A10	M47788	X - 13431	FALSE	TRUE	1015	302.232
INTERVAL	Metabolon	1	ENSG00000197747	S100A10	M47821	X - 17337	FALSE	TRUE	1136	328.248
INTERVAL	Metabolon	1	ENSG00000197747	S100A10	M48992	X - 23293	FALSE	TRUE	4886	169.123
INTERVAL	Metabolon	1	ENSG00000197747	S100A10	M49557	X - 23680	FALSE	TRUE	1049	338.232
INTERVAL	Metabolon	1	ENSG00000197780	TAF13	M00063	cholesterol	FALSE	NA	2707	369.352
INTERVAL	Metabolon	1	ENSG00000197780	TAF13	M37506	palmitoyl sphingomyelin (d18:1/16:0)	FALSE	NA	2168	703.575
INTERVAL	Metabolon	1	ENSG00000197780	TAF13	M52434	palmitoyl dihydrosphingomyelin (d18:0/16:0)*	FALSE	NA	2290	705.591
INTERVAL	Metabolon	1	ENSG00000197780	TAF13	M53013	glycosyl-N-palmitoyl-sphingosine	FALSE	NA	2623	700.572
INTERVAL	Metabolon	1	ENSG00000197956	S100A6	M47671	X - 18921	FALSE	NA	4870	193.124
INTERVAL	Metabolon	1	ENSG00000197956	S100A6	M48255	arabonate/xylonate	FALSE	NA	2664.6	165.041
INTERVAL	Metabolon	1	ENSG00000197956	S100A6	M48885	arabitol/xylitol	FALSE	NA	1932.4	151.061
INTERVAL	Metabolon	1	ENSG00000197959	DNM3	M32698	X - 11381	FALSE	NA	2331	186.112
INTERVAL	Metabolon	1	ENSG00000197959	DNM3	M39592	S-methylcysteine	FALSE	NA	880	134.028
INTERVAL	Metabolon	1	ENSG00000198520	ARMH1	M15772	ribitol	FALSE	FALSE	1789.6	151.061
INTERVAL	Metabolon	1	ENSG00000198520	ARMH1	M20699	erythritol	FALSE	FALSE	1491	167.056
INTERVAL	Metabolon	1	ENSG00000198520	ARMH1	M38102	oleoyl ethanolamide	FALSE	FALSE	6200	324.291
INTERVAL	Metabolon	1	ENSG00000198520	ARMH1	M38165	palmitoyl ethanolamide	FALSE	FALSE	6100	298.275
INTERVAL	Metabolon	1	ENSG00000198715	GLMP	M46673	X - 16576	FALSE	FALSE	4496	167.108
INTERVAL	Metabolon	1	ENSG00000198754	OXCT2	M35631	1-palmitoyl-GPE (16:0)	FALSE	NA	1544	454.293
INTERVAL	Metabolon	1	ENSG00000198754	OXCT2	M42398	1-stearoyl-GPE (18:0)	FALSE	NA	1626	482.324
INTERVAL	Metabolon	1	ENSG00000198756	COLGALT2	M32377	N-acetylneuraminate	FALSE	NA	660	310.113
INTERVAL	Metabolon	1	ENSG00000198837	DENND4B	M48255	arabonate/xylonate	FALSE	FALSE	2664.6	165.041
INTERVAL	Metabolon	1	ENSG00000198837	DENND4B	M48885	arabitol/xylitol	FALSE	FALSE	1932.4	151.061
INTERVAL	Metabolon	1	ENSG00000198860	TSEN15	M32377	N-acetylneuraminate	FALSE	NA	660	310.113
INTERVAL	Metabolon	1	ENSG00000198952	SMG5	M46673	X - 16576	FALSE	FALSE	4496	167.108
INTERVAL	Metabolon	1	ENSG00000203288	TDRKH-AS1	M12129	beta-hydroxyisovalerate	FALSE	NA	1027	117.056
INTERVAL	Metabolon	1	ENSG00000203288	TDRKH-AS1	M22001	3-hydroxyoctanoate	FALSE	NA	3446	159.103
INTERVAL	Metabolon	1	ENSG00000203288	TDRKH-AS1	M22053	3-hydroxydecanoate	FALSE	NA	4634.7	187.134
INTERVAL	Metabolon	1	ENSG00000203288	TDRKH-AS1	M32457	3-hydroxylaurate	FALSE	NA	5175	215.165
INTERVAL	Metabolon	1	ENSG00000203288	TDRKH-AS1	M42087	indoleacetylglutamine	FALSE	NA	2535	302.115
INTERVAL	Metabolon	1	ENSG00000203288	TDRKH-AS1	M46388	X - 21343	FALSE	NA	5153	195.139
INTERVAL	Metabolon	1	ENSG00000203288	TDRKH-AS1	M46398	X - 21353	FALSE	NA	5196	239.166
INTERVAL	Metabolon	1	ENSG00000203288	TDRKH-AS1	M46618	X - 12442	FALSE	NA	5315	223.171
INTERVAL	Metabolon	1	ENSG00000203288	TDRKH-AS1	M46674	X - 21607	FALSE	NA	4529	167.108
INTERVAL	Metabolon	1	ENSG00000203288	TDRKH-AS1	M47671	X - 18921	FALSE	NA	4870	193.124
INTERVAL	Metabolon	1	ENSG00000203288	TDRKH-AS1	M47788	X - 13431	FALSE	NA	1015	302.232
INTERVAL	Metabolon	1	ENSG00000203288	TDRKH-AS1	M47821	X - 17337	FALSE	NA	1136	328.248
INTERVAL	Metabolon	1	ENSG00000203288	TDRKH-AS1	M48992	X - 23293	FALSE	NA	4886	169.123
INTERVAL	Metabolon	1	ENSG00000203288	TDRKH-AS1	M49557	X - 23680	FALSE	NA	1049	338.232
INTERVAL	Metabolon	1	ENSG00000203663	OR2L2	M00485	spermidine	FALSE	NA	3355	146.165
INTERVAL	Metabolon	1	ENSG00000203668	CHML	M01417	kynurenate	FALSE	NA	2224	188.035
INTERVAL	Metabolon	1	ENSG00000203668	CHML	M46977	X - 15503	FALSE	NA	1845	193.063
INTERVAL	Metabolon	1	ENSG00000203697	CAPN8	M52434	palmitoyl dihydrosphingomyelin (d18:0/16:0)*	FALSE	NA	2290	705.591
INTERVAL	Metabolon	1	ENSG00000203965	EFCAB7	M42446	1-palmitoyl-2-linoleoyl-GPC (16:0/18:2)	FALSE	NA	2160	758.569
INTERVAL	Metabolon	1	ENSG00000203965	EFCAB7	M46798	1-oleoyl-2-linoleoyl-glycerol (18:1/18:2)	FALSE	NA	3115	636.556
INTERVAL	Metabolon	1	ENSG00000203965	EFCAB7	M46799	1-oleoyl-3-linoleoyl-glycerol (18:1/18:2)	FALSE	NA	3223	636.556
INTERVAL	Metabolon	1	ENSG00000203965	EFCAB7	M52449	1-stearoyl-2-arachidonoyl-GPI (18:0/20:4)	FALSE	NA	870	885.549
INTERVAL	Metabolon	1	ENSG00000203965	EFCAB7	M52452	1-stearoyl-2-linoleoyl-GPC (18:0/18:2)*	FALSE	NA	2380	786.601
INTERVAL	Metabolon	1	ENSG00000203965	EFCAB7	M52468	1-stearoyl-2-linoleoyl-GPI (18:0/18:2)	FALSE	NA	910	861.55
INTERVAL	Metabolon	1	ENSG00000203965	EFCAB7	M52500	1-margaroyl-2-linoleoyl-GPC (17:0/18:2)*	FALSE	NA	2242	772.585
INTERVAL	Metabolon	1	ENSG00000203965	EFCAB7	M52616	1-palmitoyl-2-stearoyl-GPC (16:0/18:0)	FALSE	NA	2653	762.601
INTERVAL	Metabolon	1	ENSG00000203965	EFCAB7	M52629	1-stearoyl-2-dihomo-linolenoyl-GPC (18:0/20:3n3 or 6)*	FALSE	NA	2384	812.616
INTERVAL	Metabolon	1	ENSG00000203965	EFCAB7	M52697	1-oleoyl-2-docosahexaenoyl-GPC (18:1/22:6)*	FALSE	NA	2011	832.585
INTERVAL	Metabolon	1	ENSG00000204859	ZBTB48	M12129	beta-hydroxyisovalerate	FALSE	FALSE	1027	117.056
INTERVAL	Metabolon	1	ENSG00000207005	RNU1-2	M15681	4-guanidinobutanoate	FALSE	NA	2320	146.092
INTERVAL	Metabolon	1	ENSG00000207234	RNU6-125P	M15716	imidazole lactate	TRUE	NA	2040	157.061
INTERVAL	Metabolon	1	ENSG00000207234	RNU6-125P	M49515	X - 23639	TRUE	NA	1640	134.081
INTERVAL	Metabolon	1	ENSG00000207721	MIR186	M15705	cystathionine	FALSE	NA	2270	223.075
INTERVAL	Metabolon	1	ENSG00000207721	MIR186	M33140	X - 11795	FALSE	NA	2556	148.097
INTERVAL	Metabolon	1	ENSG00000213057	C1orf220	M32619	pregn steroid monosulfate*	FALSE	NA	5000	397.205
INTERVAL	Metabolon	1	ENSG00000213057	C1orf220	M38170	pregnenolone sulfate	FALSE	NA	5100	395.19
INTERVAL	Metabolon	1	ENSG00000213057	C1orf220	M46115	21-hydroxypregnenolone disulfate	FALSE	NA	3935	245.067
INTERVAL	Metabolon	1	ENSG00000213171	LINGO4	M12129	beta-hydroxyisovalerate	FALSE	NA	1027	117.056
INTERVAL	Metabolon	1	ENSG00000213171	LINGO4	M22001	3-hydroxyoctanoate	FALSE	NA	3446	159.103
INTERVAL	Metabolon	1	ENSG00000213171	LINGO4	M22053	3-hydroxydecanoate	FALSE	NA	4634.7	187.134
INTERVAL	Metabolon	1	ENSG00000213171	LINGO4	M32457	3-hydroxylaurate	FALSE	NA	5175	215.165
INTERVAL	Metabolon	1	ENSG00000213171	LINGO4	M42087	indoleacetylglutamine	FALSE	NA	2535	302.115
INTERVAL	Metabolon	1	ENSG00000213171	LINGO4	M46388	X - 21343	FALSE	NA	5153	195.139
INTERVAL	Metabolon	1	ENSG00000213171	LINGO4	M46398	X - 21353	FALSE	NA	5196	239.166
INTERVAL	Metabolon	1	ENSG00000213171	LINGO4	M46618	X - 12442	FALSE	NA	5315	223.171
INTERVAL	Metabolon	1	ENSG00000213171	LINGO4	M46674	X - 21607	FALSE	NA	4529	167.108
INTERVAL	Metabolon	1	ENSG00000213171	LINGO4	M47671	X - 18921	FALSE	NA	4870	193.124
INTERVAL	Metabolon	1	ENSG00000213171	LINGO4	M47788	X - 13431	FALSE	NA	1015	302.232
INTERVAL	Metabolon	1	ENSG00000213171	LINGO4	M47821	X - 17337	FALSE	NA	1136	328.248
INTERVAL	Metabolon	1	ENSG00000213171	LINGO4	M48992	X - 23293	FALSE	NA	4886	169.123
INTERVAL	Metabolon	1	ENSG00000213171	LINGO4	M49557	X - 23680	FALSE	NA	1049	338.232
INTERVAL	Metabolon	1	ENSG00000213190	MLLT11	M12129	beta-hydroxyisovalerate	FALSE	NA	1027	117.056
INTERVAL	Metabolon	1	ENSG00000213190	MLLT11	M22001	3-hydroxyoctanoate	FALSE	NA	3446	159.103
INTERVAL	Metabolon	1	ENSG00000213190	MLLT11	M22053	3-hydroxydecanoate	FALSE	NA	4634.7	187.134
INTERVAL	Metabolon	1	ENSG00000213190	MLLT11	M32457	3-hydroxylaurate	FALSE	NA	5175	215.165
INTERVAL	Metabolon	1	ENSG00000213190	MLLT11	M42087	indoleacetylglutamine	FALSE	NA	2535	302.115
INTERVAL	Metabolon	1	ENSG00000213190	MLLT11	M46388	X - 21343	FALSE	NA	5153	195.139
INTERVAL	Metabolon	1	ENSG00000213190	MLLT11	M46398	X - 21353	FALSE	NA	5196	239.166
INTERVAL	Metabolon	1	ENSG00000213190	MLLT11	M46618	X - 12442	FALSE	NA	5315	223.171
INTERVAL	Metabolon	1	ENSG00000213190	MLLT11	M46674	X - 21607	FALSE	NA	4529	167.108
INTERVAL	Metabolon	1	ENSG00000213190	MLLT11	M47671	X - 18921	FALSE	NA	4870	193.124
INTERVAL	Metabolon	1	ENSG00000213190	MLLT11	M47788	X - 13431	FALSE	NA	1015	302.232
INTERVAL	Metabolon	1	ENSG00000213190	MLLT11	M47821	X - 17337	FALSE	NA	1136	328.248
INTERVAL	Metabolon	1	ENSG00000213190	MLLT11	M48992	X - 23293	FALSE	NA	4886	169.123
INTERVAL	Metabolon	1	ENSG00000213190	MLLT11	M49557	X - 23680	FALSE	NA	1049	338.232
INTERVAL	Metabolon	1	ENSG00000213366	GSTM2	M00063	cholesterol	FALSE	FALSE	2707	369.352
INTERVAL	Metabolon	1	ENSG00000213366	GSTM2	M37506	palmitoyl sphingomyelin (d18:1/16:0)	FALSE	FALSE	2168	703.575
INTERVAL	Metabolon	1	ENSG00000213366	GSTM2	M52434	palmitoyl dihydrosphingomyelin (d18:0/16:0)*	FALSE	FALSE	2290	705.591
INTERVAL	Metabolon	1	ENSG00000213366	GSTM2	M53013	glycosyl-N-palmitoyl-sphingosine	FALSE	FALSE	2623	700.572
INTERVAL	Metabolon	1	ENSG00000213516	RBMXL1	M15716	imidazole lactate	TRUE	NA	2040	157.061
INTERVAL	Metabolon	1	ENSG00000213516	RBMXL1	M49515	X - 23639	TRUE	NA	1640	134.081
INTERVAL	Metabolon	1	ENSG00000214114	MYCBP	M35631	1-palmitoyl-GPE (16:0)	FALSE	NA	1544	454.293
INTERVAL	Metabolon	1	ENSG00000214114	MYCBP	M42398	1-stearoyl-GPE (18:0)	FALSE	NA	1626	482.324
INTERVAL	Metabolon	1	ENSG00000215717	TMEM167B	M00063	cholesterol	FALSE	NA	2707	369.352
INTERVAL	Metabolon	1	ENSG00000215717	TMEM167B	M37506	palmitoyl sphingomyelin (d18:1/16:0)	FALSE	NA	2168	703.575
INTERVAL	Metabolon	1	ENSG00000215717	TMEM167B	M52434	palmitoyl dihydrosphingomyelin (d18:0/16:0)*	FALSE	NA	2290	705.591
INTERVAL	Metabolon	1	ENSG00000215717	TMEM167B	M53013	glycosyl-N-palmitoyl-sphingosine	FALSE	NA	2623	700.572
INTERVAL	Metabolon	1	ENSG00000215788	TNFRSF25	M12129	beta-hydroxyisovalerate	FALSE	FALSE	1027	117.056
INTERVAL	Metabolon	1	ENSG00000215817	ZC3H11B	M15765	ethylmalonate	FALSE	NA	2785	131.035
INTERVAL	Metabolon	1	ENSG00000215883	CYB5RL	M02761	thyroxine	FALSE	FALSE	4808	775.679
INTERVAL	Metabolon	1	ENSG00000215883	CYB5RL	M37058	succinylcarnitine	FALSE	NA	2291	262.128
INTERVAL	Metabolon	1	ENSG00000215883	CYB5RL	M44664	glutarylcarnitine (C5)	FALSE	NA	2393	276.144
INTERVAL	Metabolon	1	ENSG00000215883	CYB5RL	M46548	3-methylglutarylcarnitine (2)	FALSE	NA	2675	290.16
INTERVAL	Metabolon	1	ENSG00000215883	CYB5RL	M52988	adipoylcarnitine	FALSE	NA	2558	290.16
INTERVAL	Metabolon	1	ENSG00000218510	LINC00339	M01600	phosphoethanolamine	FALSE	NA	700	142.026
INTERVAL	Metabolon	1	ENSG00000218510	LINC00339	M34396	choline phosphate	FALSE	NA	700	184.073
INTERVAL	Metabolon	1	ENSG00000218510	LINC00339	M43847	glycerol 3-phosphate	FALSE	NA	580	173.021
INTERVAL	Metabolon	1	ENSG00000219481	NBPF1	M15681	4-guanidinobutanoate	FALSE	NA	2320	146.092
INTERVAL	Metabolon	1	ENSG00000219481	NBPF1	M47715	X - 12681	FALSE	NA	2200	176.103
INTERVAL	Metabolon	1	ENSG00000221406	MIR320B2	M52434	palmitoyl dihydrosphingomyelin (d18:0/16:0)*	FALSE	NA	2290	705.591
INTERVAL	Metabolon	1	ENSG00000222009	BTBD19	M15772	ribitol	FALSE	NA	1789.6	151.061
INTERVAL	Metabolon	1	ENSG00000222009	BTBD19	M20699	erythritol	FALSE	NA	1491	167.056
INTERVAL	Metabolon	1	ENSG00000222009	BTBD19	M38102	oleoyl ethanolamide	FALSE	NA	6200	324.291
INTERVAL	Metabolon	1	ENSG00000222009	BTBD19	M38165	palmitoyl ethanolamide	FALSE	NA	6100	298.275
INTERVAL	Metabolon	1	ENSG00000223356	AL590666.1	M46673	X - 16576	FALSE	NA	4496	167.108
INTERVAL	Metabolon	1	ENSG00000223653	AL078459.1	M36808	dimethylarginine (SDMA + ADMA)	FALSE	NA	2850	203.15
INTERVAL	Metabolon	1	ENSG00000224358	TMCO1-AS1	M47718	X - 12688	FALSE	NA	2300	203.139
INTERVAL	Metabolon	1	ENSG00000224805	LINC00853	M15772	ribitol	FALSE	NA	1789.6	151.061
INTERVAL	Metabolon	1	ENSG00000224805	LINC00853	M31943	3-hydroxysebacate	FALSE	FALSE	1282.1	217.108
INTERVAL	Metabolon	1	ENSG00000224805	LINC00853	M32388	dodecanedioate	FALSE	FALSE	2990	229.144
INTERVAL	Metabolon	1	ENSG00000224805	LINC00853	M32398	sebacate (decanedioate)	FALSE	FALSE	1788	201.113
INTERVAL	Metabolon	1	ENSG00000224805	LINC00853	M32458	oleamide	FALSE	NA	6581.5	280.265
INTERVAL	Metabolon	1	ENSG00000224805	LINC00853	M32497	10-undecenoate (11:1n1)	FALSE	FALSE	5085.8	183.139
INTERVAL	Metabolon	1	ENSG00000224805	LINC00853	M35669	tetradecanedioate	FALSE	FALSE	4000	257.176
INTERVAL	Metabolon	1	ENSG00000224805	LINC00853	M38102	oleoyl ethanolamide	FALSE	NA	6200	324.291
INTERVAL	Metabolon	1	ENSG00000224805	LINC00853	M38165	palmitoyl ethanolamide	FALSE	NA	6100	298.275
INTERVAL	Metabolon	1	ENSG00000224805	LINC00853	M42095	palmitic amide	FALSE	NA	6690	254.249
INTERVAL	Metabolon	1	ENSG00000224805	LINC00853	M46115	21-hydroxypregnenolone disulfate	FALSE	FALSE	3935	245.067
INTERVAL	Metabolon	1	ENSG00000224805	LINC00853	M46259	X - 21258	FALSE	FALSE	3915	213.023
INTERVAL	Metabolon	1	ENSG00000224805	LINC00853	M46266	X - 15486	FALSE	FALSE	3629	269.151
INTERVAL	Metabolon	1	ENSG00000224805	LINC00853	M46648	X - 13891	FALSE	FALSE	2709	227.129
INTERVAL	Metabolon	1	ENSG00000224805	LINC00853	M46657	X - 14939	FALSE	FALSE	4353	165.092
INTERVAL	Metabolon	1	ENSG00000224805	LINC00853	M46672	X - 17325	FALSE	NA	2868	184.098
INTERVAL	Metabolon	1	ENSG00000224805	LINC00853	M46674	X - 21607	FALSE	FALSE	4529	167.108
INTERVAL	Metabolon	1	ENSG00000224805	LINC00853	M46683	X - 16944	FALSE	NA	3718	141.092
INTERVAL	Metabolon	1	ENSG00000224805	LINC00853	M46700	X - 18922	FALSE	FALSE	4928	299.186
INTERVAL	Metabolon	1	ENSG00000224805	LINC00853	M46705	X - 17438	FALSE	FALSE	1950	245.139
INTERVAL	Metabolon	1	ENSG00000224805	LINC00853	M47013	X - 16570	FALSE	NA	3765	198.114
INTERVAL	Metabolon	1	ENSG00000224805	LINC00853	M47026	X - 21849	FALSE	FALSE	4340	222.114
INTERVAL	Metabolon	1	ENSG00000224805	LINC00853	M47670	X - 18899	FALSE	FALSE	3730	337.143
INTERVAL	Metabolon	1	ENSG00000224805	LINC00853	M47804	X - 16580	FALSE	FALSE	2537	222.079
INTERVAL	Metabolon	1	ENSG00000224805	LINC00853	M47821	X - 17337	FALSE	FALSE	1136	328.248
INTERVAL	Metabolon	1	ENSG00000224805	LINC00853	M48993	X - 23294	FALSE	FALSE	4856	169.123
INTERVAL	Metabolon	1	ENSG00000224805	LINC00853	M52504	X - 24309	FALSE	FALSE	4430.4	321.148
INTERVAL	Metabolon	1	ENSG00000224805	LINC00853	M52988	adipoylcarnitine	FALSE	FALSE	2558	290.16
INTERVAL	Metabolon	1	ENSG00000225506	CYP4A22-AS1	M15772	ribitol	FALSE	NA	1789.6	151.061
INTERVAL	Metabolon	1	ENSG00000225506	CYP4A22-AS1	M31943	3-hydroxysebacate	FALSE	NA	1282.1	217.108
INTERVAL	Metabolon	1	ENSG00000225506	CYP4A22-AS1	M32388	dodecanedioate	FALSE	NA	2990	229.144
INTERVAL	Metabolon	1	ENSG00000225506	CYP4A22-AS1	M32398	sebacate (decanedioate)	FALSE	NA	1788	201.113
INTERVAL	Metabolon	1	ENSG00000225506	CYP4A22-AS1	M32458	oleamide	FALSE	NA	6581.5	280.265
INTERVAL	Metabolon	1	ENSG00000225506	CYP4A22-AS1	M32497	10-undecenoate (11:1n1)	FALSE	NA	5085.8	183.139
INTERVAL	Metabolon	1	ENSG00000225506	CYP4A22-AS1	M35669	tetradecanedioate	FALSE	NA	4000	257.176
INTERVAL	Metabolon	1	ENSG00000225506	CYP4A22-AS1	M38102	oleoyl ethanolamide	FALSE	NA	6200	324.291
INTERVAL	Metabolon	1	ENSG00000225506	CYP4A22-AS1	M38165	palmitoyl ethanolamide	FALSE	NA	6100	298.275
INTERVAL	Metabolon	1	ENSG00000225506	CYP4A22-AS1	M42095	palmitic amide	FALSE	NA	6690	254.249
INTERVAL	Metabolon	1	ENSG00000225506	CYP4A22-AS1	M46115	21-hydroxypregnenolone disulfate	FALSE	NA	3935	245.067
INTERVAL	Metabolon	1	ENSG00000225506	CYP4A22-AS1	M46259	X - 21258	FALSE	NA	3915	213.023
INTERVAL	Metabolon	1	ENSG00000225506	CYP4A22-AS1	M46266	X - 15486	FALSE	NA	3629	269.151
INTERVAL	Metabolon	1	ENSG00000225506	CYP4A22-AS1	M46648	X - 13891	FALSE	NA	2709	227.129
INTERVAL	Metabolon	1	ENSG00000225506	CYP4A22-AS1	M46657	X - 14939	FALSE	NA	4353	165.092
INTERVAL	Metabolon	1	ENSG00000225506	CYP4A22-AS1	M46672	X - 17325	FALSE	NA	2868	184.098
INTERVAL	Metabolon	1	ENSG00000225506	CYP4A22-AS1	M46674	X - 21607	FALSE	NA	4529	167.108
INTERVAL	Metabolon	1	ENSG00000225506	CYP4A22-AS1	M46683	X - 16944	FALSE	NA	3718	141.092
INTERVAL	Metabolon	1	ENSG00000225506	CYP4A22-AS1	M46700	X - 18922	FALSE	NA	4928	299.186
INTERVAL	Metabolon	1	ENSG00000225506	CYP4A22-AS1	M46705	X - 17438	FALSE	NA	1950	245.139
INTERVAL	Metabolon	1	ENSG00000225506	CYP4A22-AS1	M47013	X - 16570	FALSE	NA	3765	198.114
INTERVAL	Metabolon	1	ENSG00000225506	CYP4A22-AS1	M47026	X - 21849	FALSE	NA	4340	222.114
INTERVAL	Metabolon	1	ENSG00000225506	CYP4A22-AS1	M47670	X - 18899	FALSE	NA	3730	337.143
INTERVAL	Metabolon	1	ENSG00000225506	CYP4A22-AS1	M47804	X - 16580	FALSE	NA	2537	222.079
INTERVAL	Metabolon	1	ENSG00000225506	CYP4A22-AS1	M47821	X - 17337	FALSE	NA	1136	328.248
INTERVAL	Metabolon	1	ENSG00000225506	CYP4A22-AS1	M48993	X - 23294	FALSE	NA	4856	169.123
INTERVAL	Metabolon	1	ENSG00000225506	CYP4A22-AS1	M52504	X - 24309	FALSE	NA	4430.4	321.148
INTERVAL	Metabolon	1	ENSG00000225506	CYP4A22-AS1	M52988	adipoylcarnitine	FALSE	NA	2558	290.16
INTERVAL	Metabolon	1	ENSG00000225556	C2CD4D	M12129	beta-hydroxyisovalerate	FALSE	FALSE	1027	117.056
INTERVAL	Metabolon	1	ENSG00000225556	C2CD4D	M22001	3-hydroxyoctanoate	FALSE	FALSE	3446	159.103
INTERVAL	Metabolon	1	ENSG00000225556	C2CD4D	M22053	3-hydroxydecanoate	FALSE	FALSE	4634.7	187.134
INTERVAL	Metabolon	1	ENSG00000225556	C2CD4D	M32457	3-hydroxylaurate	FALSE	FALSE	5175	215.165
INTERVAL	Metabolon	1	ENSG00000225556	C2CD4D	M42087	indoleacetylglutamine	FALSE	FALSE	2535	302.115
INTERVAL	Metabolon	1	ENSG00000225556	C2CD4D	M46388	X - 21343	FALSE	FALSE	5153	195.139
INTERVAL	Metabolon	1	ENSG00000225556	C2CD4D	M46398	X - 21353	FALSE	FALSE	5196	239.166
INTERVAL	Metabolon	1	ENSG00000225556	C2CD4D	M46618	X - 12442	FALSE	FALSE	5315	223.171
INTERVAL	Metabolon	1	ENSG00000225556	C2CD4D	M46674	X - 21607	FALSE	FALSE	4529	167.108
INTERVAL	Metabolon	1	ENSG00000225556	C2CD4D	M47671	X - 18921	FALSE	FALSE	4870	193.124
INTERVAL	Metabolon	1	ENSG00000225556	C2CD4D	M47788	X - 13431	FALSE	FALSE	1015	302.232
INTERVAL	Metabolon	1	ENSG00000225556	C2CD4D	M47821	X - 17337	FALSE	FALSE	1136	328.248
INTERVAL	Metabolon	1	ENSG00000225556	C2CD4D	M48992	X - 23293	FALSE	FALSE	4886	169.123
INTERVAL	Metabolon	1	ENSG00000225556	C2CD4D	M49557	X - 23680	FALSE	FALSE	1049	338.232
INTERVAL	Metabolon	1	ENSG00000225632	AL161644.1	M02761	thyroxine	FALSE	NA	4808	775.679
INTERVAL	Metabolon	1	ENSG00000225632	AL161644.1	M44664	glutarylcarnitine (C5)	FALSE	NA	2393	276.144
INTERVAL	Metabolon	1	ENSG00000225632	AL161644.1	M52988	adipoylcarnitine	FALSE	NA	2558	290.16
INTERVAL	Metabolon	1	ENSG00000225675	LINC01771	M02761	thyroxine	FALSE	NA	4808	775.679
INTERVAL	Metabolon	1	ENSG00000225675	LINC01771	M37058	succinylcarnitine	FALSE	NA	2291	262.128
INTERVAL	Metabolon	1	ENSG00000225675	LINC01771	M44664	glutarylcarnitine (C5)	FALSE	NA	2393	276.144
INTERVAL	Metabolon	1	ENSG00000225675	LINC01771	M46548	3-methylglutarylcarnitine (2)	FALSE	NA	2675	290.16
INTERVAL	Metabolon	1	ENSG00000225675	LINC01771	M52988	adipoylcarnitine	FALSE	NA	2558	290.16
INTERVAL	Metabolon	1	ENSG00000225721	AL592166.1	M15772	ribitol	FALSE	NA	1789.6	151.061
INTERVAL	Metabolon	1	ENSG00000225721	AL592166.1	M20699	erythritol	FALSE	NA	1491	167.056
INTERVAL	Metabolon	1	ENSG00000225721	AL592166.1	M38102	oleoyl ethanolamide	FALSE	NA	6200	324.291
INTERVAL	Metabolon	1	ENSG00000225721	AL592166.1	M38165	palmitoyl ethanolamide	FALSE	NA	6100	298.275
INTERVAL	Metabolon	1	ENSG00000225986	UBXN10-AS1	M00606	uridine	FALSE	NA	1457.6	243.062
INTERVAL	Metabolon	1	ENSG00000225986	UBXN10-AS1	M46970	X - 17676	FALSE	NA	1485	167.047
INTERVAL	Metabolon	1	ENSG00000226026	AC092802.2	M33961	1-stearoyl-GPC (18:0)	TRUE	NA	1606	524.371
INTERVAL	Metabolon	1	ENSG00000226029	LINC01772	M15681	4-guanidinobutanoate	FALSE	NA	2320	146.092
INTERVAL	Metabolon	1	ENSG00000226029	LINC01772	M47715	X - 12681	FALSE	NA	2200	176.103
INTERVAL	Metabolon	1	ENSG00000226252	AL135960.1	M15772	ribitol	FALSE	NA	1789.6	151.061
INTERVAL	Metabolon	1	ENSG00000226252	AL135960.1	M31943	3-hydroxysebacate	FALSE	FALSE	1282.1	217.108
INTERVAL	Metabolon	1	ENSG00000226252	AL135960.1	M32388	dodecanedioate	FALSE	FALSE	2990	229.144
INTERVAL	Metabolon	1	ENSG00000226252	AL135960.1	M32398	sebacate (decanedioate)	FALSE	FALSE	1788	201.113
INTERVAL	Metabolon	1	ENSG00000226252	AL135960.1	M32458	oleamide	FALSE	NA	6581.5	280.265
INTERVAL	Metabolon	1	ENSG00000226252	AL135960.1	M32497	10-undecenoate (11:1n1)	TRUE	TRUE	5085.8	183.139
INTERVAL	Metabolon	1	ENSG00000226252	AL135960.1	M35669	tetradecanedioate	FALSE	FALSE	4000	257.176
INTERVAL	Metabolon	1	ENSG00000226252	AL135960.1	M38102	oleoyl ethanolamide	FALSE	NA	6200	324.291
INTERVAL	Metabolon	1	ENSG00000226252	AL135960.1	M38165	palmitoyl ethanolamide	FALSE	NA	6100	298.275
INTERVAL	Metabolon	1	ENSG00000226252	AL135960.1	M42095	palmitic amide	FALSE	NA	6690	254.249
INTERVAL	Metabolon	1	ENSG00000226252	AL135960.1	M46115	21-hydroxypregnenolone disulfate	FALSE	FALSE	3935	245.067
INTERVAL	Metabolon	1	ENSG00000226252	AL135960.1	M46259	X - 21258	FALSE	FALSE	3915	213.023
INTERVAL	Metabolon	1	ENSG00000226252	AL135960.1	M46266	X - 15486	FALSE	FALSE	3629	269.151
INTERVAL	Metabolon	1	ENSG00000226252	AL135960.1	M46648	X - 13891	FALSE	FALSE	2709	227.129
INTERVAL	Metabolon	1	ENSG00000226252	AL135960.1	M46657	X - 14939	TRUE	FALSE	4353	165.092
INTERVAL	Metabolon	1	ENSG00000226252	AL135960.1	M46672	X - 17325	FALSE	NA	2868	184.098
INTERVAL	Metabolon	1	ENSG00000226252	AL135960.1	M46674	X - 21607	FALSE	FALSE	4529	167.108
INTERVAL	Metabolon	1	ENSG00000226252	AL135960.1	M46683	X - 16944	FALSE	NA	3718	141.092
INTERVAL	Metabolon	1	ENSG00000226252	AL135960.1	M46700	X - 18922	FALSE	FALSE	4928	299.186
INTERVAL	Metabolon	1	ENSG00000226252	AL135960.1	M46705	X - 17438	FALSE	FALSE	1950	245.139
INTERVAL	Metabolon	1	ENSG00000226252	AL135960.1	M47013	X - 16570	FALSE	NA	3765	198.114
INTERVAL	Metabolon	1	ENSG00000226252	AL135960.1	M47026	X - 21849	FALSE	FALSE	4340	222.114
INTERVAL	Metabolon	1	ENSG00000226252	AL135960.1	M47670	X - 18899	FALSE	FALSE	3730	337.143
INTERVAL	Metabolon	1	ENSG00000226252	AL135960.1	M47804	X - 16580	FALSE	FALSE	2537	222.079
INTERVAL	Metabolon	1	ENSG00000226252	AL135960.1	M47821	X - 17337	FALSE	FALSE	1136	328.248
INTERVAL	Metabolon	1	ENSG00000226252	AL135960.1	M48993	X - 23294	TRUE	TRUE	4856	169.123
INTERVAL	Metabolon	1	ENSG00000226252	AL135960.1	M52504	X - 24309	FALSE	FALSE	4430.4	321.148
INTERVAL	Metabolon	1	ENSG00000226252	AL135960.1	M52988	adipoylcarnitine	FALSE	FALSE	2558	290.16
INTERVAL	Metabolon	1	ENSG00000227773	ASH1L-IT1	M46673	X - 16576	FALSE	NA	4496	167.108
INTERVAL	Metabolon	1	ENSG00000228013	IL6R-AS1	M46673	X - 16576	FALSE	NA	4496	167.108
INTERVAL	Metabolon	1	ENSG00000228013	IL6R-AS1	M48255	arabonate/xylonate	FALSE	NA	2664.6	165.041
INTERVAL	Metabolon	1	ENSG00000228013	IL6R-AS1	M48885	arabitol/xylitol	FALSE	NA	1932.4	151.061
INTERVAL	Metabolon	1	ENSG00000228060	PABPC4-AS1	M35631	1-palmitoyl-GPE (16:0)	FALSE	NA	1544	454.293
INTERVAL	Metabolon	1	ENSG00000228060	PABPC4-AS1	M42398	1-stearoyl-GPE (18:0)	FALSE	NA	1626	482.324
INTERVAL	Metabolon	1	ENSG00000228063	LYPLAL1-DT	M15765	ethylmalonate	TRUE	TRUE	2785	131.035
INTERVAL	Metabolon	1	ENSG00000228140	AL031283.1	M15681	4-guanidinobutanoate	FALSE	NA	2320	146.092
INTERVAL	Metabolon	1	ENSG00000228140	AL031283.1	M47715	X - 12681	FALSE	NA	2200	176.103
INTERVAL	Metabolon	1	ENSG00000228436	AL139260.1	M35631	1-palmitoyl-GPE (16:0)	FALSE	NA	1544	454.293
INTERVAL	Metabolon	1	ENSG00000228436	AL139260.1	M42398	1-stearoyl-GPE (18:0)	FALSE	NA	1626	482.324
INTERVAL	Metabolon	1	ENSG00000230068	CDC42-IT1	M01600	phosphoethanolamine	FALSE	NA	700	142.026
INTERVAL	Metabolon	1	ENSG00000230068	CDC42-IT1	M34396	choline phosphate	FALSE	NA	700	184.073
INTERVAL	Metabolon	1	ENSG00000230068	CDC42-IT1	M43847	glycerol 3-phosphate	FALSE	NA	580	173.021
INTERVAL	Metabolon	1	ENSG00000230138	LINC02812	M02761	thyroxine	FALSE	NA	4808	775.679
INTERVAL	Metabolon	1	ENSG00000230138	LINC02812	M37058	succinylcarnitine	FALSE	NA	2291	262.128
INTERVAL	Metabolon	1	ENSG00000230138	LINC02812	M44664	glutarylcarnitine (C5)	FALSE	NA	2393	276.144
INTERVAL	Metabolon	1	ENSG00000230138	LINC02812	M46548	3-methylglutarylcarnitine (2)	FALSE	NA	2675	290.16
INTERVAL	Metabolon	1	ENSG00000230138	LINC02812	M52988	adipoylcarnitine	FALSE	NA	2558	290.16
INTERVAL	Metabolon	1	ENSG00000230424	EMC1-AS1	M46970	X - 17676	FALSE	NA	1485	167.047
INTERVAL	Metabolon	1	ENSG00000230615	AL139220.2	M15772	ribitol	FALSE	NA	1789.6	151.061
INTERVAL	Metabolon	1	ENSG00000230615	AL139220.2	M20699	erythritol	FALSE	NA	1491	167.056
INTERVAL	Metabolon	1	ENSG00000230615	AL139220.2	M38102	oleoyl ethanolamide	FALSE	NA	6200	324.291
INTERVAL	Metabolon	1	ENSG00000230615	AL139220.2	M38165	palmitoyl ethanolamide	FALSE	NA	6100	298.275
INTERVAL	Metabolon	1	ENSG00000230735	AC093423.2	M15716	imidazole lactate	FALSE	NA	2040	157.061
INTERVAL	Metabolon	1	ENSG00000230735	AC093423.2	M49515	X - 23639	TRUE	NA	1640	134.081
INTERVAL	Metabolon	1	ENSG00000230896	AL604028.1	M15772	ribitol	FALSE	NA	1789.6	151.061
INTERVAL	Metabolon	1	ENSG00000230896	AL604028.1	M20699	erythritol	TRUE	NA	1491	167.056
INTERVAL	Metabolon	1	ENSG00000230896	AL604028.1	M32458	oleamide	FALSE	NA	6581.5	280.265
INTERVAL	Metabolon	1	ENSG00000230896	AL604028.1	M38102	oleoyl ethanolamide	FALSE	NA	6200	324.291
INTERVAL	Metabolon	1	ENSG00000230896	AL604028.1	M38165	palmitoyl ethanolamide	FALSE	NA	6100	298.275
INTERVAL	Metabolon	1	ENSG00000230896	AL604028.1	M42095	palmitic amide	FALSE	NA	6690	254.249
INTERVAL	Metabolon	1	ENSG00000230896	AL604028.1	M46672	X - 17325	FALSE	NA	2868	184.098
INTERVAL	Metabolon	1	ENSG00000230896	AL604028.1	M46683	X - 16944	FALSE	NA	3718	141.092
INTERVAL	Metabolon	1	ENSG00000230896	AL604028.1	M47013	X - 16570	FALSE	NA	3765	198.114
INTERVAL	Metabolon	1	ENSG00000231064	AC234582.1	M46673	X - 16576	FALSE	NA	4496	167.108
INTERVAL	Metabolon	1	ENSG00000231064	AC234582.1	M48255	arabonate/xylonate	FALSE	NA	2664.6	165.041
INTERVAL	Metabolon	1	ENSG00000231064	AC234582.1	M48885	arabitol/xylitol	FALSE	NA	1932.4	151.061
INTERVAL	Metabolon	1	ENSG00000231105	ECE1-AS1	M00606	uridine	FALSE	NA	1457.6	243.062
INTERVAL	Metabolon	1	ENSG00000231105	ECE1-AS1	M01600	phosphoethanolamine	FALSE	NA	700	142.026
INTERVAL	Metabolon	1	ENSG00000231105	ECE1-AS1	M34396	choline phosphate	FALSE	NA	700	184.073
INTERVAL	Metabolon	1	ENSG00000231105	ECE1-AS1	M43847	glycerol 3-phosphate	FALSE	NA	580	173.021
INTERVAL	Metabolon	1	ENSG00000231365	WARS2-AS1	M01648	serine	FALSE	NA	1239	106.05
INTERVAL	Metabolon	1	ENSG00000231365	WARS2-AS1	M33937	alpha-hydroxyisovalerate	FALSE	FALSE	1126	117.056
INTERVAL	Metabolon	1	ENSG00000231365	WARS2-AS1	M36746	2-hydroxy-3-methylvalerate	FALSE	FALSE	1800	131.071
INTERVAL	Metabolon	1	ENSG00000231365	WARS2-AS1	M46700	X - 18922	FALSE	NA	4928	299.186
INTERVAL	Metabolon	1	ENSG00000231424	BX284613.2	M32698	X - 11381	FALSE	NA	2331	186.112
INTERVAL	Metabolon	1	ENSG00000231424	BX284613.2	M39592	S-methylcysteine	FALSE	NA	880	134.028
INTERVAL	Metabolon	1	ENSG00000231613	AC099568.1	M15716	imidazole lactate	FALSE	NA	2040	157.061
INTERVAL	Metabolon	1	ENSG00000231613	AC099568.1	M49515	X - 23639	FALSE	NA	1640	134.081
INTERVAL	Metabolon	1	ENSG00000231999	LRRC8C-DT	M15716	imidazole lactate	FALSE	NA	2040	157.061
INTERVAL	Metabolon	1	ENSG00000231999	LRRC8C-DT	M49515	X - 23639	FALSE	NA	1640	134.081
INTERVAL	Metabolon	1	ENSG00000232093	DCST1-AS1	M46673	X - 16576	FALSE	NA	4496	167.108
INTERVAL	Metabolon	1	ENSG00000232093	DCST1-AS1	M48255	arabonate/xylonate	FALSE	NA	2664.6	165.041
INTERVAL	Metabolon	1	ENSG00000232093	DCST1-AS1	M48885	arabitol/xylitol	FALSE	NA	1932.4	151.061
INTERVAL	Metabolon	1	ENSG00000232265	LINC02805	M52504	X - 24309	FALSE	NA	4430.4	321.148
INTERVAL	Metabolon	1	ENSG00000232671	ZNF687-AS1	M12129	beta-hydroxyisovalerate	FALSE	NA	1027	117.056
INTERVAL	Metabolon	1	ENSG00000232671	ZNF687-AS1	M22001	3-hydroxyoctanoate	FALSE	NA	3446	159.103
INTERVAL	Metabolon	1	ENSG00000232671	ZNF687-AS1	M22053	3-hydroxydecanoate	FALSE	NA	4634.7	187.134
INTERVAL	Metabolon	1	ENSG00000232671	ZNF687-AS1	M32457	3-hydroxylaurate	FALSE	NA	5175	215.165
INTERVAL	Metabolon	1	ENSG00000232671	ZNF687-AS1	M42087	indoleacetylglutamine	FALSE	NA	2535	302.115
INTERVAL	Metabolon	1	ENSG00000232671	ZNF687-AS1	M46388	X - 21343	FALSE	NA	5153	195.139
INTERVAL	Metabolon	1	ENSG00000232671	ZNF687-AS1	M46398	X - 21353	FALSE	NA	5196	239.166
INTERVAL	Metabolon	1	ENSG00000232671	ZNF687-AS1	M46618	X - 12442	FALSE	NA	5315	223.171
INTERVAL	Metabolon	1	ENSG00000232671	ZNF687-AS1	M46674	X - 21607	FALSE	NA	4529	167.108
INTERVAL	Metabolon	1	ENSG00000232671	ZNF687-AS1	M47671	X - 18921	FALSE	NA	4870	193.124
INTERVAL	Metabolon	1	ENSG00000232671	ZNF687-AS1	M47788	X - 13431	FALSE	NA	1015	302.232
INTERVAL	Metabolon	1	ENSG00000232671	ZNF687-AS1	M47821	X - 17337	FALSE	NA	1136	328.248
INTERVAL	Metabolon	1	ENSG00000232671	ZNF687-AS1	M48992	X - 23293	FALSE	NA	4886	169.123
INTERVAL	Metabolon	1	ENSG00000232671	ZNF687-AS1	M49557	X - 23680	FALSE	NA	1049	338.232
INTERVAL	Metabolon	1	ENSG00000232860	SMG7-AS1	M32377	N-acetylneuraminate	FALSE	NA	660	310.113
INTERVAL	Metabolon	1	ENSG00000232878	DPYD-AS1	M00605	uracil	FALSE	NA	1086	111.02
INTERVAL	Metabolon	1	ENSG00000233099	AC095030.1	M32328	hexanoylcarnitine	FALSE	NA	3308	260.186
INTERVAL	Metabolon	1	ENSG00000233099	AC095030.1	M33936	octanoylcarnitine	FALSE	NA	950	288.217
INTERVAL	Metabolon	1	ENSG00000233099	AC095030.1	M35436	hexanoylglycine	FALSE	NA	2900	172.098
INTERVAL	Metabolon	1	ENSG00000233099	AC095030.1	M46471	X - 12824	FALSE	NA	2813.2	243.135
INTERVAL	Metabolon	1	ENSG00000233431	LINC02596	M00606	uridine	FALSE	NA	1457.6	243.062
INTERVAL	Metabolon	1	ENSG00000233431	LINC02596	M01600	phosphoethanolamine	TRUE	NA	700	142.026
INTERVAL	Metabolon	1	ENSG00000233431	LINC02596	M34396	choline phosphate	TRUE	NA	700	184.073
INTERVAL	Metabolon	1	ENSG00000233431	LINC02596	M43847	glycerol 3-phosphate	TRUE	NA	580	173.021
INTERVAL	Metabolon	1	ENSG00000233485	FHAD1-AS1	M15681	4-guanidinobutanoate	FALSE	NA	2320	146.092
INTERVAL	Metabolon	1	ENSG00000233485	FHAD1-AS1	M47715	X - 12681	FALSE	NA	2200	176.103
INTERVAL	Metabolon	1	ENSG00000233875	AL592078.1	M46673	X - 16576	FALSE	NA	4496	167.108
INTERVAL	Metabolon	1	ENSG00000233875	AL592078.1	M48255	arabonate/xylonate	FALSE	NA	2664.6	165.041
INTERVAL	Metabolon	1	ENSG00000233875	AL592078.1	M48885	arabitol/xylitol	FALSE	NA	1932.4	151.061
INTERVAL	Metabolon	1	ENSG00000233954	UQCRHL	M15681	4-guanidinobutanoate	FALSE	NA	2320	146.092
INTERVAL	Metabolon	1	ENSG00000233954	UQCRHL	M47715	X - 12681	FALSE	NA	2200	176.103
INTERVAL	Metabolon	1	ENSG00000234614	C2CD4D-AS1	M12129	beta-hydroxyisovalerate	FALSE	FALSE	1027	117.056
INTERVAL	Metabolon	1	ENSG00000234614	C2CD4D-AS1	M22001	3-hydroxyoctanoate	TRUE	FALSE	3446	159.103
INTERVAL	Metabolon	1	ENSG00000234614	C2CD4D-AS1	M22053	3-hydroxydecanoate	FALSE	FALSE	4634.7	187.134
INTERVAL	Metabolon	1	ENSG00000234614	C2CD4D-AS1	M32457	3-hydroxylaurate	TRUE	FALSE	5175	215.165
INTERVAL	Metabolon	1	ENSG00000234614	C2CD4D-AS1	M42087	indoleacetylglutamine	TRUE	FALSE	2535	302.115
INTERVAL	Metabolon	1	ENSG00000234614	C2CD4D-AS1	M46388	X - 21343	TRUE	FALSE	5153	195.139
INTERVAL	Metabolon	1	ENSG00000234614	C2CD4D-AS1	M46398	X - 21353	FALSE	FALSE	5196	239.166
INTERVAL	Metabolon	1	ENSG00000234614	C2CD4D-AS1	M46618	X - 12442	TRUE	FALSE	5315	223.171
INTERVAL	Metabolon	1	ENSG00000234614	C2CD4D-AS1	M46674	X - 21607	FALSE	FALSE	4529	167.108
INTERVAL	Metabolon	1	ENSG00000234614	C2CD4D-AS1	M47671	X - 18921	TRUE	FALSE	4870	193.124
INTERVAL	Metabolon	1	ENSG00000234614	C2CD4D-AS1	M47788	X - 13431	FALSE	FALSE	1015	302.232
INTERVAL	Metabolon	1	ENSG00000234614	C2CD4D-AS1	M47821	X - 17337	TRUE	FALSE	1136	328.248
INTERVAL	Metabolon	1	ENSG00000234614	C2CD4D-AS1	M48992	X - 23293	TRUE	FALSE	4886	169.123
INTERVAL	Metabolon	1	ENSG00000234614	C2CD4D-AS1	M49557	X - 23680	FALSE	FALSE	1049	338.232
INTERVAL	Metabolon	1	ENSG00000235501	AC105942.1	M33961	1-stearoyl-GPC (18:0)	FALSE	NA	1606	524.371
INTERVAL	Metabolon	1	ENSG00000235782	AL031429.1	M15705	cystathionine	FALSE	NA	2270	223.075
INTERVAL	Metabolon	1	ENSG00000235782	AL031429.1	M33140	X - 11795	FALSE	NA	2556	148.097
INTERVAL	Metabolon	1	ENSG00000236263	AC234582.2	M46673	X - 16576	FALSE	NA	4496	167.108
INTERVAL	Metabolon	1	ENSG00000236263	AC234582.2	M48255	arabonate/xylonate	FALSE	NA	2664.6	165.041
INTERVAL	Metabolon	1	ENSG00000236263	AC234582.2	M48885	arabitol/xylitol	FALSE	NA	1932.4	151.061
INTERVAL	Metabolon	1	ENSG00000236723	AL606760.2	M02761	thyroxine	FALSE	NA	4808	775.679
INTERVAL	Metabolon	1	ENSG00000236723	AL606760.2	M37058	succinylcarnitine	FALSE	NA	2291	262.128
INTERVAL	Metabolon	1	ENSG00000236723	AL606760.2	M44664	glutarylcarnitine (C5)	TRUE	NA	2393	276.144
INTERVAL	Metabolon	1	ENSG00000236723	AL606760.2	M46548	3-methylglutarylcarnitine (2)	TRUE	NA	2675	290.16
INTERVAL	Metabolon	1	ENSG00000236723	AL606760.2	M52988	adipoylcarnitine	TRUE	NA	2558	290.16
INTERVAL	Metabolon	1	ENSG00000236936	AL031005.1	M00606	uridine	FALSE	NA	1457.6	243.062
INTERVAL	Metabolon	1	ENSG00000236936	AL031005.1	M01600	phosphoethanolamine	FALSE	NA	700	142.026
INTERVAL	Metabolon	1	ENSG00000236936	AL031005.1	M34396	choline phosphate	FALSE	NA	700	184.073
INTERVAL	Metabolon	1	ENSG00000236936	AL031005.1	M43847	glycerol 3-phosphate	FALSE	NA	580	173.021
INTERVAL	Metabolon	1	ENSG00000236948	AL365255.1	M12129	beta-hydroxyisovalerate	FALSE	NA	1027	117.056
INTERVAL	Metabolon	1	ENSG00000237101	AC092809.5	M52434	palmitoyl dihydrosphingomyelin (d18:0/16:0)*	FALSE	NA	2290	705.591
INTERVAL	Metabolon	1	ENSG00000237424	FOXD2-AS1	M15772	ribitol	FALSE	NA	1789.6	151.061
INTERVAL	Metabolon	1	ENSG00000237424	FOXD2-AS1	M31943	3-hydroxysebacate	FALSE	NA	1282.1	217.108
INTERVAL	Metabolon	1	ENSG00000237424	FOXD2-AS1	M32388	dodecanedioate	FALSE	NA	2990	229.144
INTERVAL	Metabolon	1	ENSG00000237424	FOXD2-AS1	M32398	sebacate (decanedioate)	FALSE	NA	1788	201.113
INTERVAL	Metabolon	1	ENSG00000237424	FOXD2-AS1	M32497	10-undecenoate (11:1n1)	FALSE	NA	5085.8	183.139
INTERVAL	Metabolon	1	ENSG00000237424	FOXD2-AS1	M35669	tetradecanedioate	FALSE	NA	4000	257.176
INTERVAL	Metabolon	1	ENSG00000237424	FOXD2-AS1	M38102	oleoyl ethanolamide	FALSE	NA	6200	324.291
INTERVAL	Metabolon	1	ENSG00000237424	FOXD2-AS1	M46115	21-hydroxypregnenolone disulfate	TRUE	NA	3935	245.067
INTERVAL	Metabolon	1	ENSG00000237424	FOXD2-AS1	M46259	X - 21258	FALSE	NA	3915	213.023
INTERVAL	Metabolon	1	ENSG00000237424	FOXD2-AS1	M46266	X - 15486	FALSE	NA	3629	269.151
INTERVAL	Metabolon	1	ENSG00000237424	FOXD2-AS1	M46648	X - 13891	FALSE	NA	2709	227.129
INTERVAL	Metabolon	1	ENSG00000237424	FOXD2-AS1	M46657	X - 14939	TRUE	NA	4353	165.092
INTERVAL	Metabolon	1	ENSG00000237424	FOXD2-AS1	M46674	X - 21607	FALSE	NA	4529	167.108
INTERVAL	Metabolon	1	ENSG00000237424	FOXD2-AS1	M46700	X - 18922	FALSE	NA	4928	299.186
INTERVAL	Metabolon	1	ENSG00000237424	FOXD2-AS1	M46705	X - 17438	FALSE	NA	1950	245.139
INTERVAL	Metabolon	1	ENSG00000237424	FOXD2-AS1	M47026	X - 21849	FALSE	NA	4340	222.114
INTERVAL	Metabolon	1	ENSG00000237424	FOXD2-AS1	M47670	X - 18899	FALSE	NA	3730	337.143
INTERVAL	Metabolon	1	ENSG00000237424	FOXD2-AS1	M47804	X - 16580	FALSE	NA	2537	222.079
INTERVAL	Metabolon	1	ENSG00000237424	FOXD2-AS1	M47821	X - 17337	FALSE	NA	1136	328.248
INTERVAL	Metabolon	1	ENSG00000237424	FOXD2-AS1	M48993	X - 23294	FALSE	NA	4856	169.123
INTERVAL	Metabolon	1	ENSG00000237424	FOXD2-AS1	M52504	X - 24309	FALSE	NA	4430.4	321.148
INTERVAL	Metabolon	1	ENSG00000237424	FOXD2-AS1	M52988	adipoylcarnitine	FALSE	NA	2558	290.16
INTERVAL	Metabolon	1	ENSG00000237505	PKN2-AS1	M15716	imidazole lactate	FALSE	NA	2040	157.061
INTERVAL	Metabolon	1	ENSG00000237568	AC099063.1	M15716	imidazole lactate	FALSE	NA	2040	157.061
INTERVAL	Metabolon	1	ENSG00000237568	AC099063.1	M49515	X - 23639	FALSE	NA	1640	134.081
INTERVAL	Metabolon	1	ENSG00000237899	AL031289.1	M35631	1-palmitoyl-GPE (16:0)	FALSE	NA	1544	454.293
INTERVAL	Metabolon	1	ENSG00000237899	AL031289.1	M42398	1-stearoyl-GPE (18:0)	FALSE	NA	1626	482.324
INTERVAL	Metabolon	1	ENSG00000237950	AL357079.1	M15772	ribitol	FALSE	NA	1789.6	151.061
INTERVAL	Metabolon	1	ENSG00000237950	AL357079.1	M38102	oleoyl ethanolamide	FALSE	NA	6200	324.291
INTERVAL	Metabolon	1	ENSG00000237950	AL357079.1	M38165	palmitoyl ethanolamide	FALSE	NA	6100	298.275
INTERVAL	Metabolon	1	ENSG00000238142	BX284668.5	M15681	4-guanidinobutanoate	FALSE	NA	2320	146.092
INTERVAL	Metabolon	1	ENSG00000238243	OR2W3	M00485	spermidine	TRUE	NA	3355	146.165
INTERVAL	Metabolon	1	ENSG00000238287	AL603839.3	M35631	1-palmitoyl-GPE (16:0)	FALSE	NA	1544	454.293
INTERVAL	Metabolon	1	ENSG00000238287	AL603839.3	M42398	1-stearoyl-GPE (18:0)	FALSE	NA	1626	482.324
INTERVAL	Metabolon	1	ENSG00000238365	RNU7-57P	M46673	X - 16576	FALSE	NA	4496	167.108
INTERVAL	Metabolon	1	ENSG00000238365	RNU7-57P	M48255	arabonate/xylonate	TRUE	NA	2664.6	165.041
INTERVAL	Metabolon	1	ENSG00000238365	RNU7-57P	M48885	arabitol/xylitol	TRUE	NA	1932.4	151.061
INTERVAL	Metabolon	1	ENSG00000240563	L1TD1	M42446	1-palmitoyl-2-linoleoyl-GPC (16:0/18:2)	FALSE	NA	2160	758.569
INTERVAL	Metabolon	1	ENSG00000240563	L1TD1	M46798	1-oleoyl-2-linoleoyl-glycerol (18:1/18:2)	FALSE	NA	3115	636.556
INTERVAL	Metabolon	1	ENSG00000240563	L1TD1	M46799	1-oleoyl-3-linoleoyl-glycerol (18:1/18:2)	FALSE	NA	3223	636.556
INTERVAL	Metabolon	1	ENSG00000240563	L1TD1	M52449	1-stearoyl-2-arachidonoyl-GPI (18:0/20:4)	FALSE	NA	870	885.549
INTERVAL	Metabolon	1	ENSG00000240563	L1TD1	M52452	1-stearoyl-2-linoleoyl-GPC (18:0/18:2)*	FALSE	NA	2380	786.601
INTERVAL	Metabolon	1	ENSG00000240563	L1TD1	M52468	1-stearoyl-2-linoleoyl-GPI (18:0/18:2)	FALSE	NA	910	861.55
INTERVAL	Metabolon	1	ENSG00000240563	L1TD1	M52500	1-margaroyl-2-linoleoyl-GPC (17:0/18:2)*	FALSE	NA	2242	772.585
INTERVAL	Metabolon	1	ENSG00000240563	L1TD1	M52616	1-palmitoyl-2-stearoyl-GPC (16:0/18:0)	FALSE	NA	2653	762.601
INTERVAL	Metabolon	1	ENSG00000240563	L1TD1	M52629	1-stearoyl-2-dihomo-linolenoyl-GPC (18:0/20:3n3 or 6)*	FALSE	NA	2384	812.616
INTERVAL	Metabolon	1	ENSG00000240563	L1TD1	M52697	1-oleoyl-2-docosahexaenoyl-GPC (18:1/22:6)*	FALSE	NA	2011	832.585
INTERVAL	Metabolon	1	ENSG00000242252	BGLAP	M46673	X - 16576	FALSE	NA	4496	167.108
INTERVAL	Metabolon	1	ENSG00000243364	EFNA4	M46673	X - 16576	FALSE	NA	4496	167.108
INTERVAL	Metabolon	1	ENSG00000243364	EFNA4	M48255	arabonate/xylonate	FALSE	NA	2664.6	165.041
INTERVAL	Metabolon	1	ENSG00000243364	EFNA4	M48885	arabitol/xylitol	FALSE	NA	1932.4	151.061
INTERVAL	Metabolon	1	ENSG00000244038	DDOST	M00606	uridine	TRUE	FALSE	1457.6	243.062
INTERVAL	Metabolon	1	ENSG00000244038	DDOST	M01600	phosphoethanolamine	FALSE	NA	700	142.026
INTERVAL	Metabolon	1	ENSG00000244038	DDOST	M34396	choline phosphate	FALSE	NA	700	184.073
INTERVAL	Metabolon	1	ENSG00000244038	DDOST	M43847	glycerol 3-phosphate	FALSE	NA	580	173.021
INTERVAL	Metabolon	1	ENSG00000244256	RN7SL130P	M42446	1-palmitoyl-2-linoleoyl-GPC (16:0/18:2)	FALSE	NA	2160	758.569
INTERVAL	Metabolon	1	ENSG00000244256	RN7SL130P	M46798	1-oleoyl-2-linoleoyl-glycerol (18:1/18:2)	FALSE	NA	3115	636.556
INTERVAL	Metabolon	1	ENSG00000244256	RN7SL130P	M46799	1-oleoyl-3-linoleoyl-glycerol (18:1/18:2)	FALSE	NA	3223	636.556
INTERVAL	Metabolon	1	ENSG00000244256	RN7SL130P	M52449	1-stearoyl-2-arachidonoyl-GPI (18:0/20:4)	FALSE	NA	870	885.549
INTERVAL	Metabolon	1	ENSG00000244256	RN7SL130P	M52452	1-stearoyl-2-linoleoyl-GPC (18:0/18:2)*	FALSE	NA	2380	786.601
INTERVAL	Metabolon	1	ENSG00000244256	RN7SL130P	M52468	1-stearoyl-2-linoleoyl-GPI (18:0/18:2)	FALSE	NA	910	861.55
INTERVAL	Metabolon	1	ENSG00000244256	RN7SL130P	M52500	1-margaroyl-2-linoleoyl-GPC (17:0/18:2)*	FALSE	NA	2242	772.585
INTERVAL	Metabolon	1	ENSG00000244256	RN7SL130P	M52616	1-palmitoyl-2-stearoyl-GPC (16:0/18:0)	FALSE	NA	2653	762.601
INTERVAL	Metabolon	1	ENSG00000244256	RN7SL130P	M52629	1-stearoyl-2-dihomo-linolenoyl-GPC (18:0/20:3n3 or 6)*	FALSE	NA	2384	812.616
INTERVAL	Metabolon	1	ENSG00000244256	RN7SL130P	M52697	1-oleoyl-2-docosahexaenoyl-GPC (18:1/22:6)*	FALSE	NA	2011	832.585
INTERVAL	Metabolon	1	ENSG00000249602	AL589765.4	M12129	beta-hydroxyisovalerate	FALSE	NA	1027	117.056
INTERVAL	Metabolon	1	ENSG00000249602	AL589765.4	M22001	3-hydroxyoctanoate	FALSE	NA	3446	159.103
INTERVAL	Metabolon	1	ENSG00000249602	AL589765.4	M22053	3-hydroxydecanoate	FALSE	NA	4634.7	187.134
INTERVAL	Metabolon	1	ENSG00000249602	AL589765.4	M32457	3-hydroxylaurate	FALSE	NA	5175	215.165
INTERVAL	Metabolon	1	ENSG00000249602	AL589765.4	M42087	indoleacetylglutamine	FALSE	NA	2535	302.115
INTERVAL	Metabolon	1	ENSG00000249602	AL589765.4	M46388	X - 21343	FALSE	NA	5153	195.139
INTERVAL	Metabolon	1	ENSG00000249602	AL589765.4	M46398	X - 21353	FALSE	NA	5196	239.166
INTERVAL	Metabolon	1	ENSG00000249602	AL589765.4	M46618	X - 12442	FALSE	NA	5315	223.171
INTERVAL	Metabolon	1	ENSG00000249602	AL589765.4	M46674	X - 21607	FALSE	NA	4529	167.108
INTERVAL	Metabolon	1	ENSG00000249602	AL589765.4	M47671	X - 18921	FALSE	NA	4870	193.124
INTERVAL	Metabolon	1	ENSG00000249602	AL589765.4	M47788	X - 13431	FALSE	NA	1015	302.232
INTERVAL	Metabolon	1	ENSG00000249602	AL589765.4	M47821	X - 17337	FALSE	NA	1136	328.248
INTERVAL	Metabolon	1	ENSG00000249602	AL589765.4	M48992	X - 23293	FALSE	NA	4886	169.123
INTERVAL	Metabolon	1	ENSG00000249602	AL589765.4	M49557	X - 23680	FALSE	NA	1049	338.232
INTERVAL	Metabolon	1	ENSG00000250734	AL391335.1	M12129	beta-hydroxyisovalerate	FALSE	NA	1027	117.056
INTERVAL	Metabolon	1	ENSG00000250734	AL391335.1	M22001	3-hydroxyoctanoate	FALSE	NA	3446	159.103
INTERVAL	Metabolon	1	ENSG00000250734	AL391335.1	M22053	3-hydroxydecanoate	FALSE	NA	4634.7	187.134
INTERVAL	Metabolon	1	ENSG00000250734	AL391335.1	M32457	3-hydroxylaurate	FALSE	NA	5175	215.165
INTERVAL	Metabolon	1	ENSG00000250734	AL391335.1	M42087	indoleacetylglutamine	FALSE	NA	2535	302.115
INTERVAL	Metabolon	1	ENSG00000250734	AL391335.1	M46388	X - 21343	FALSE	NA	5153	195.139
INTERVAL	Metabolon	1	ENSG00000250734	AL391335.1	M46398	X - 21353	FALSE	NA	5196	239.166
INTERVAL	Metabolon	1	ENSG00000250734	AL391335.1	M46618	X - 12442	FALSE	NA	5315	223.171
INTERVAL	Metabolon	1	ENSG00000250734	AL391335.1	M46674	X - 21607	FALSE	NA	4529	167.108
INTERVAL	Metabolon	1	ENSG00000250734	AL391335.1	M47671	X - 18921	FALSE	NA	4870	193.124
INTERVAL	Metabolon	1	ENSG00000250734	AL391335.1	M47788	X - 13431	FALSE	NA	1015	302.232
INTERVAL	Metabolon	1	ENSG00000250734	AL391335.1	M47821	X - 17337	FALSE	NA	1136	328.248
INTERVAL	Metabolon	1	ENSG00000250734	AL391335.1	M48992	X - 23293	FALSE	NA	4886	169.123
INTERVAL	Metabolon	1	ENSG00000250734	AL391335.1	M49557	X - 23680	FALSE	NA	1049	338.232
INTERVAL	Metabolon	1	ENSG00000254685	FPGT	M32328	hexanoylcarnitine	FALSE	NA	3308	260.186
INTERVAL	Metabolon	1	ENSG00000254685	FPGT	M33904	X - 12459	FALSE	NA	1060	302.232
INTERVAL	Metabolon	1	ENSG00000254685	FPGT	M33936	octanoylcarnitine	FALSE	NA	950	288.217
INTERVAL	Metabolon	1	ENSG00000254685	FPGT	M33941	decanoylcarnitine	FALSE	NA	1130	316.248
INTERVAL	Metabolon	1	ENSG00000254685	FPGT	M35436	hexanoylglycine	FALSE	NA	2900	172.098
INTERVAL	Metabolon	1	ENSG00000254685	FPGT	M38178	cis-4-decenoyl carnitine	FALSE	NA	1057	314.233
INTERVAL	Metabolon	1	ENSG00000254685	FPGT	M46471	X - 12824	FALSE	NA	2813.2	243.135
INTERVAL	Metabolon	1	ENSG00000254685	FPGT	M46674	X - 21607	FALSE	NA	4529	167.108
INTERVAL	Metabolon	1	ENSG00000254685	FPGT	M48992	X - 23293	FALSE	NA	4886	169.123
INTERVAL	Metabolon	1	ENSG00000256407	AL357673.1	M02761	thyroxine	NA	FALSE	4808	775.679
INTERVAL	Metabolon	1	ENSG00000258634	AL160006.1	M00063	cholesterol	FALSE	NA	2707	369.352
INTERVAL	Metabolon	1	ENSG00000258634	AL160006.1	M37506	palmitoyl sphingomyelin (d18:1/16:0)	FALSE	NA	2168	703.575
INTERVAL	Metabolon	1	ENSG00000258634	AL160006.1	M52434	palmitoyl dihydrosphingomyelin (d18:0/16:0)*	FALSE	NA	2290	705.591
INTERVAL	Metabolon	1	ENSG00000258634	AL160006.1	M53013	glycosyl-N-palmitoyl-sphingosine	FALSE	NA	2623	700.572
INTERVAL	Metabolon	1	ENSG00000259030	FPGT-TNNI3K	M32328	hexanoylcarnitine	FALSE	NA	3308	260.186
INTERVAL	Metabolon	1	ENSG00000259030	FPGT-TNNI3K	M33904	X - 12459	FALSE	NA	1060	302.232
INTERVAL	Metabolon	1	ENSG00000259030	FPGT-TNNI3K	M33936	octanoylcarnitine	FALSE	NA	950	288.217
INTERVAL	Metabolon	1	ENSG00000259030	FPGT-TNNI3K	M33941	decanoylcarnitine	FALSE	NA	1130	316.248
INTERVAL	Metabolon	1	ENSG00000259030	FPGT-TNNI3K	M35436	hexanoylglycine	FALSE	NA	2900	172.098
INTERVAL	Metabolon	1	ENSG00000259030	FPGT-TNNI3K	M38178	cis-4-decenoyl carnitine	FALSE	NA	1057	314.233
INTERVAL	Metabolon	1	ENSG00000259030	FPGT-TNNI3K	M46471	X - 12824	FALSE	NA	2813.2	243.135
INTERVAL	Metabolon	1	ENSG00000259030	FPGT-TNNI3K	M46674	X - 21607	FALSE	NA	4529	167.108
INTERVAL	Metabolon	1	ENSG00000259030	FPGT-TNNI3K	M48992	X - 23293	FALSE	NA	4886	169.123
INTERVAL	Metabolon	1	ENSG00000259865	AL390728.6	M00485	spermidine	FALSE	NA	3355	146.165
INTERVAL	Metabolon	1	ENSG00000259943	AL050341.2	M35631	1-palmitoyl-GPE (16:0)	FALSE	NA	1544	454.293
INTERVAL	Metabolon	1	ENSG00000259943	AL050341.2	M42398	1-stearoyl-GPE (18:0)	FALSE	NA	1626	482.324
INTERVAL	Metabolon	1	ENSG00000260238	PMF1-BGLAP	M46673	X - 16576	FALSE	FALSE	4496	167.108
INTERVAL	Metabolon	1	ENSG00000260920	AL031985.3	M35631	1-palmitoyl-GPE (16:0)	FALSE	NA	1544	454.293
INTERVAL	Metabolon	1	ENSG00000260920	AL031985.3	M42398	1-stearoyl-GPE (18:0)	FALSE	NA	1626	482.324
INTERVAL	Metabolon	1	ENSG00000260941	LINC00622	M01648	serine	FALSE	NA	1239	106.05
INTERVAL	Metabolon	1	ENSG00000260941	LINC00622	M33937	alpha-hydroxyisovalerate	FALSE	NA	1126	117.056
INTERVAL	Metabolon	1	ENSG00000260941	LINC00622	M36746	2-hydroxy-3-methylvalerate	FALSE	NA	1800	131.071
INTERVAL	Metabolon	1	ENSG00000260941	LINC00622	M46700	X - 18922	FALSE	NA	4928	299.186
INTERVAL	Metabolon	1	ENSG00000261055	AL450468.2	M00063	cholesterol	FALSE	NA	2707	369.352
INTERVAL	Metabolon	1	ENSG00000261055	AL450468.2	M37506	palmitoyl sphingomyelin (d18:1/16:0)	FALSE	NA	2168	703.575
INTERVAL	Metabolon	1	ENSG00000261055	AL450468.2	M52434	palmitoyl dihydrosphingomyelin (d18:0/16:0)*	FALSE	NA	2290	705.591
INTERVAL	Metabolon	1	ENSG00000261055	AL450468.2	M53013	glycosyl-N-palmitoyl-sphingosine	FALSE	NA	2623	700.572
INTERVAL	Metabolon	1	ENSG00000261798	AL033527.3	M35631	1-palmitoyl-GPE (16:0)	FALSE	NA	1544	454.293
INTERVAL	Metabolon	1	ENSG00000261798	AL033527.3	M42398	1-stearoyl-GPE (18:0)	FALSE	NA	1626	482.324
INTERVAL	Metabolon	1	ENSG00000263956	NBPF11	M52504	X - 24309	FALSE	NA	4430.4	321.148
INTERVAL	Metabolon	1	ENSG00000265808	SEC22B	M01648	serine	FALSE	FALSE	1239	106.05
INTERVAL	Metabolon	1	ENSG00000265808	SEC22B	M33937	alpha-hydroxyisovalerate	FALSE	NA	1126	117.056
INTERVAL	Metabolon	1	ENSG00000265808	SEC22B	M36746	2-hydroxy-3-methylvalerate	FALSE	NA	1800	131.071
INTERVAL	Metabolon	1	ENSG00000265808	SEC22B	M46700	X - 18922	FALSE	FALSE	4928	299.186
INTERVAL	Metabolon	1	ENSG00000268043	NBPF12	M52504	X - 24309	FALSE	NA	4430.4	321.148
INTERVAL	Metabolon	1	ENSG00000268288	AL589765.5	M12129	beta-hydroxyisovalerate	FALSE	NA	1027	117.056
INTERVAL	Metabolon	1	ENSG00000268288	AL589765.5	M22001	3-hydroxyoctanoate	FALSE	NA	3446	159.103
INTERVAL	Metabolon	1	ENSG00000268288	AL589765.5	M22053	3-hydroxydecanoate	FALSE	NA	4634.7	187.134
INTERVAL	Metabolon	1	ENSG00000268288	AL589765.5	M32457	3-hydroxylaurate	FALSE	NA	5175	215.165
INTERVAL	Metabolon	1	ENSG00000268288	AL589765.5	M42087	indoleacetylglutamine	FALSE	NA	2535	302.115
INTERVAL	Metabolon	1	ENSG00000268288	AL589765.5	M46388	X - 21343	FALSE	NA	5153	195.139
INTERVAL	Metabolon	1	ENSG00000268288	AL589765.5	M46398	X - 21353	FALSE	NA	5196	239.166
INTERVAL	Metabolon	1	ENSG00000268288	AL589765.5	M46618	X - 12442	FALSE	NA	5315	223.171
INTERVAL	Metabolon	1	ENSG00000268288	AL589765.5	M46674	X - 21607	FALSE	NA	4529	167.108
INTERVAL	Metabolon	1	ENSG00000268288	AL589765.5	M47671	X - 18921	FALSE	NA	4870	193.124
INTERVAL	Metabolon	1	ENSG00000268288	AL589765.5	M47788	X - 13431	FALSE	NA	1015	302.232
INTERVAL	Metabolon	1	ENSG00000268288	AL589765.5	M47821	X - 17337	FALSE	NA	1136	328.248
INTERVAL	Metabolon	1	ENSG00000268288	AL589765.5	M48992	X - 23293	FALSE	NA	4886	169.123
INTERVAL	Metabolon	1	ENSG00000268288	AL589765.5	M49557	X - 23680	FALSE	NA	1049	338.232
INTERVAL	Metabolon	1	ENSG00000269887	AL391001.1	M47718	X - 12688	FALSE	NA	2300	203.139
INTERVAL	Metabolon	1	ENSG00000269956	MKNK1-AS1	M15772	ribitol	FALSE	NA	1789.6	151.061
INTERVAL	Metabolon	1	ENSG00000269956	MKNK1-AS1	M20699	erythritol	FALSE	NA	1491	167.056
INTERVAL	Metabolon	1	ENSG00000269956	MKNK1-AS1	M31943	3-hydroxysebacate	FALSE	NA	1282.1	217.108
INTERVAL	Metabolon	1	ENSG00000269956	MKNK1-AS1	M32388	dodecanedioate	FALSE	NA	2990	229.144
INTERVAL	Metabolon	1	ENSG00000269956	MKNK1-AS1	M32398	sebacate (decanedioate)	FALSE	NA	1788	201.113
INTERVAL	Metabolon	1	ENSG00000269956	MKNK1-AS1	M32458	oleamide	FALSE	NA	6581.5	280.265
INTERVAL	Metabolon	1	ENSG00000269956	MKNK1-AS1	M32497	10-undecenoate (11:1n1)	FALSE	NA	5085.8	183.139
INTERVAL	Metabolon	1	ENSG00000269956	MKNK1-AS1	M35669	tetradecanedioate	FALSE	NA	4000	257.176
INTERVAL	Metabolon	1	ENSG00000269956	MKNK1-AS1	M38102	oleoyl ethanolamide	FALSE	NA	6200	324.291
INTERVAL	Metabolon	1	ENSG00000269956	MKNK1-AS1	M38165	palmitoyl ethanolamide	FALSE	NA	6100	298.275
INTERVAL	Metabolon	1	ENSG00000269956	MKNK1-AS1	M42095	palmitic amide	FALSE	NA	6690	254.249
INTERVAL	Metabolon	1	ENSG00000269956	MKNK1-AS1	M46115	21-hydroxypregnenolone disulfate	FALSE	NA	3935	245.067
INTERVAL	Metabolon	1	ENSG00000269956	MKNK1-AS1	M46259	X - 21258	FALSE	NA	3915	213.023
INTERVAL	Metabolon	1	ENSG00000269956	MKNK1-AS1	M46266	X - 15486	FALSE	NA	3629	269.151
INTERVAL	Metabolon	1	ENSG00000269956	MKNK1-AS1	M46648	X - 13891	FALSE	NA	2709	227.129
INTERVAL	Metabolon	1	ENSG00000269956	MKNK1-AS1	M46657	X - 14939	FALSE	NA	4353	165.092
INTERVAL	Metabolon	1	ENSG00000269956	MKNK1-AS1	M46672	X - 17325	FALSE	NA	2868	184.098
INTERVAL	Metabolon	1	ENSG00000269956	MKNK1-AS1	M46674	X - 21607	FALSE	NA	4529	167.108
INTERVAL	Metabolon	1	ENSG00000269956	MKNK1-AS1	M46683	X - 16944	FALSE	NA	3718	141.092
INTERVAL	Metabolon	1	ENSG00000269956	MKNK1-AS1	M46700	X - 18922	FALSE	NA	4928	299.186
INTERVAL	Metabolon	1	ENSG00000269956	MKNK1-AS1	M46705	X - 17438	FALSE	NA	1950	245.139
INTERVAL	Metabolon	1	ENSG00000269956	MKNK1-AS1	M47013	X - 16570	FALSE	NA	3765	198.114
INTERVAL	Metabolon	1	ENSG00000269956	MKNK1-AS1	M47026	X - 21849	FALSE	NA	4340	222.114
INTERVAL	Metabolon	1	ENSG00000269956	MKNK1-AS1	M47670	X - 18899	FALSE	NA	3730	337.143
INTERVAL	Metabolon	1	ENSG00000269956	MKNK1-AS1	M47804	X - 16580	FALSE	NA	2537	222.079
INTERVAL	Metabolon	1	ENSG00000269956	MKNK1-AS1	M47821	X - 17337	FALSE	NA	1136	328.248
INTERVAL	Metabolon	1	ENSG00000269956	MKNK1-AS1	M48993	X - 23294	FALSE	NA	4856	169.123
INTERVAL	Metabolon	1	ENSG00000269956	MKNK1-AS1	M52504	X - 24309	FALSE	NA	4430.4	321.148
INTERVAL	Metabolon	1	ENSG00000269956	MKNK1-AS1	M52988	adipoylcarnitine	FALSE	NA	2558	290.16
INTERVAL	Metabolon	1	ENSG00000270136	MICOS10-NBL1	M46970	X - 17676	NA	FALSE	1485	167.047
INTERVAL	Metabolon	1	ENSG00000271092	TLCD4-RWDD3	M33961	1-stearoyl-GPC (18:0)	FALSE	TRUE	1606	524.371
INTERVAL	Metabolon	1	ENSG00000271853	AL162258.1	M48255	arabonate/xylonate	FALSE	NA	2664.6	165.041
INTERVAL	Metabolon	1	ENSG00000271853	AL162258.1	M48885	arabitol/xylitol	FALSE	NA	1932.4	151.061
INTERVAL	Metabolon	1	ENSG00000271949	AC093423.3	M15716	imidazole lactate	NA	FALSE	2040	157.061
INTERVAL	Metabolon	1	ENSG00000272030	AL162258.2	M48255	arabonate/xylonate	FALSE	NA	2664.6	165.041
INTERVAL	Metabolon	1	ENSG00000272030	AL162258.2	M48885	arabitol/xylitol	FALSE	NA	1932.4	151.061
INTERVAL	Metabolon	1	ENSG00000272084	AL137127.1	M46970	X - 17676	FALSE	NA	1485	167.047
INTERVAL	Metabolon	1	ENSG00000272100	AL513218.1	M37058	succinylcarnitine	FALSE	NA	2291	262.128
INTERVAL	Metabolon	1	ENSG00000272100	AL513218.1	M44664	glutarylcarnitine (C5)	FALSE	NA	2393	276.144
INTERVAL	Metabolon	1	ENSG00000272100	AL513218.1	M46548	3-methylglutarylcarnitine (2)	FALSE	NA	2675	290.16
INTERVAL	Metabolon	1	ENSG00000272100	AL513218.1	M52988	adipoylcarnitine	FALSE	NA	2558	290.16
INTERVAL	Metabolon	1	ENSG00000272491	AL109659.2	M32497	10-undecenoate (11:1n1)	FALSE	NA	5085.8	183.139
INTERVAL	Metabolon	1	ENSG00000272510	AL121992.3	M15681	4-guanidinobutanoate	TRUE	NA	2320	146.092
INTERVAL	Metabolon	1	ENSG00000272510	AL121992.3	M47715	X - 12681	FALSE	NA	2200	176.103
INTERVAL	Metabolon	1	ENSG00000272864	AC135803.1	M32328	hexanoylcarnitine	FALSE	NA	3308	260.186
INTERVAL	Metabolon	1	ENSG00000272864	AC135803.1	M33904	X - 12459	FALSE	NA	1060	302.232
INTERVAL	Metabolon	1	ENSG00000272864	AC135803.1	M33936	octanoylcarnitine	FALSE	NA	950	288.217
INTERVAL	Metabolon	1	ENSG00000272864	AC135803.1	M33941	decanoylcarnitine	FALSE	NA	1130	316.248
INTERVAL	Metabolon	1	ENSG00000272864	AC135803.1	M35436	hexanoylglycine	FALSE	NA	2900	172.098
INTERVAL	Metabolon	1	ENSG00000272864	AC135803.1	M38178	cis-4-decenoyl carnitine	FALSE	NA	1057	314.233
INTERVAL	Metabolon	1	ENSG00000272864	AC135803.1	M43761	2-aminoheptanoate	FALSE	NA	3160	146.118
INTERVAL	Metabolon	1	ENSG00000272864	AC135803.1	M46471	X - 12824	FALSE	NA	2813.2	243.135
INTERVAL	Metabolon	1	ENSG00000272864	AC135803.1	M46626	X - 12739	FALSE	NA	2406	241.119
INTERVAL	Metabolon	1	ENSG00000272864	AC135803.1	M46628	X - 12472	FALSE	NA	2528	241.119
INTERVAL	Metabolon	1	ENSG00000272864	AC135803.1	M46674	X - 21607	FALSE	NA	4529	167.108
INTERVAL	Metabolon	1	ENSG00000272864	AC135803.1	M47642	X - 12101	FALSE	NA	2700	164.074
INTERVAL	Metabolon	1	ENSG00000272864	AC135803.1	M47671	X - 18921	FALSE	NA	4870	193.124
INTERVAL	Metabolon	1	ENSG00000272864	AC135803.1	M48043	X - 18603	FALSE	NA	1403	142.051
INTERVAL	Metabolon	1	ENSG00000272864	AC135803.1	M48992	X - 23293	FALSE	NA	4886	169.123
INTERVAL	Metabolon	1	ENSG00000272931	AC099568.2	M15716	imidazole lactate	FALSE	NA	2040	157.061
INTERVAL	Metabolon	1	ENSG00000272931	AC099568.2	M49515	X - 23639	FALSE	NA	1640	134.081
INTERVAL	Metabolon	1	ENSG00000273002	AL355388.1	M46673	X - 16576	FALSE	NA	4496	167.108
INTERVAL	Metabolon	1	ENSG00000273026	AL358472.3	M48255	arabonate/xylonate	TRUE	NA	2664.6	165.041
INTERVAL	Metabolon	1	ENSG00000273026	AL358472.3	M48885	arabitol/xylitol	TRUE	NA	1932.4	151.061
INTERVAL	Metabolon	1	ENSG00000273059	AC239803.1	M52504	X - 24309	FALSE	NA	4430.4	321.148
INTERVAL	Metabolon	1	ENSG00000273062	AL449106.1	M32619	pregn steroid monosulfate*	FALSE	NA	5000	397.205
INTERVAL	Metabolon	1	ENSG00000273062	AL449106.1	M38170	pregnenolone sulfate	FALSE	NA	5100	395.19
INTERVAL	Metabolon	1	ENSG00000273062	AL449106.1	M46115	21-hydroxypregnenolone disulfate	FALSE	NA	3935	245.067
INTERVAL	Metabolon	1	ENSG00000273110	AL162591.2	M46673	X - 16576	FALSE	NA	4496	167.108
INTERVAL	Metabolon	1	ENSG00000273110	AL162591.2	M48255	arabonate/xylonate	FALSE	NA	2664.6	165.041
INTERVAL	Metabolon	1	ENSG00000273110	AL162591.2	M48885	arabitol/xylitol	FALSE	NA	1932.4	151.061
INTERVAL	Metabolon	1	ENSG00000273136	NBPF26	M01648	serine	FALSE	NA	1239	106.05
INTERVAL	Metabolon	1	ENSG00000273136	NBPF26	M46700	X - 18922	FALSE	NA	4928	299.186
INTERVAL	Metabolon	1	ENSG00000273382	AL356488.3	M00063	cholesterol	FALSE	NA	2707	369.352
INTERVAL	Metabolon	1	ENSG00000273382	AL356488.3	M37506	palmitoyl sphingomyelin (d18:1/16:0)	FALSE	NA	2168	703.575
INTERVAL	Metabolon	1	ENSG00000273382	AL356488.3	M52434	palmitoyl dihydrosphingomyelin (d18:0/16:0)*	FALSE	NA	2290	705.591
INTERVAL	Metabolon	1	ENSG00000273382	AL356488.3	M53013	glycosyl-N-palmitoyl-sphingosine	FALSE	NA	2623	700.572
INTERVAL	Metabolon	1	ENSG00000274020	LINC01138	M52504	X - 24309	FALSE	NA	4430.4	321.148
INTERVAL	Metabolon	1	ENSG00000274372	LINC02804	M52504	X - 24309	FALSE	NA	4430.4	321.148
INTERVAL	Metabolon	1	ENSG00000277007	AC096642.1	M15765	ethylmalonate	TRUE	NA	2785	131.035
INTERVAL	Metabolon	1	ENSG00000277462	ZNF670	M00485	spermidine	FALSE	NA	3355	146.165
INTERVAL	Metabolon	1	ENSG00000280099	AL603750.1	M36808	dimethylarginine (SDMA + ADMA)	FALSE	NA	2850	203.15
INTERVAL	Metabolon	1	ENSG00000280378	AL353898.3	M02761	thyroxine	FALSE	NA	4808	775.679
INTERVAL	Metabolon	1	ENSG00000280378	AL353898.3	M37058	succinylcarnitine	FALSE	NA	2291	262.128
INTERVAL	Metabolon	1	ENSG00000280378	AL353898.3	M44664	glutarylcarnitine (C5)	FALSE	NA	2393	276.144
INTERVAL	Metabolon	1	ENSG00000280378	AL353898.3	M46548	3-methylglutarylcarnitine (2)	FALSE	NA	2675	290.16
INTERVAL	Metabolon	1	ENSG00000280378	AL353898.3	M52988	adipoylcarnitine	FALSE	NA	2558	290.16
INTERVAL	Metabolon	1	ENSG00000280649	AC245100.8	M52504	X - 24309	FALSE	NA	4430.4	321.148
INTERVAL	Metabolon	1	ENSG00000280670	CCDC163	M15772	ribitol	FALSE	NA	1789.6	151.061
INTERVAL	Metabolon	1	ENSG00000280670	CCDC163	M20699	erythritol	TRUE	NA	1491	167.056
INTERVAL	Metabolon	1	ENSG00000280670	CCDC163	M32458	oleamide	FALSE	NA	6581.5	280.265
INTERVAL	Metabolon	1	ENSG00000280670	CCDC163	M38102	oleoyl ethanolamide	FALSE	NA	6200	324.291
INTERVAL	Metabolon	1	ENSG00000280670	CCDC163	M38165	palmitoyl ethanolamide	FALSE	NA	6100	298.275
INTERVAL	Metabolon	1	ENSG00000280670	CCDC163	M42095	palmitic amide	FALSE	NA	6690	254.249
INTERVAL	Metabolon	1	ENSG00000280670	CCDC163	M46672	X - 17325	FALSE	NA	2868	184.098
INTERVAL	Metabolon	1	ENSG00000280670	CCDC163	M46683	X - 16944	FALSE	NA	3718	141.092
INTERVAL	Metabolon	1	ENSG00000280670	CCDC163	M47013	X - 16570	FALSE	NA	3765	198.114
INTERVAL	Metabolon	1	ENSG00000282386	AL358472.4	M48255	arabonate/xylonate	FALSE	NA	2664.6	165.041
INTERVAL	Metabolon	1	ENSG00000282386	AL358472.4	M48885	arabitol/xylitol	FALSE	NA	1932.4	151.061
INTERVAL	Metabolon	1	ENSG00000283683	MYOCOS	M32698	X - 11381	FALSE	NA	2331	186.112
INTERVAL	Metabolon	1	ENSG00000283683	MYOCOS	M39592	S-methylcysteine	FALSE	NA	880	134.028
INTERVAL	Metabolon	1	ENSG00000284678	LINC02811	M35631	1-palmitoyl-GPE (16:0)	FALSE	NA	1544	454.293
INTERVAL	Metabolon	1	ENSG00000284678	LINC02811	M42398	1-stearoyl-GPE (18:0)	FALSE	NA	1626	482.324
INTERVAL	Metabolon	1	ENSG00000284719	AL033527.4	M35631	1-palmitoyl-GPE (16:0)	FALSE	NA	1544	454.293
INTERVAL	Metabolon	1	ENSG00000284719	AL033527.4	M42398	1-stearoyl-GPE (18:0)	FALSE	NA	1626	482.324
INTERVAL	Metabolon	1	ENSG00000284734	AC099063.4	M15716	imidazole lactate	FALSE	NA	2040	157.061
INTERVAL	Metabolon	1	ENSG00000284734	AC099063.4	M49515	X - 23639	FALSE	NA	1640	134.081
INTERVAL	Metabolon	1	ENSG00000284738	AL358472.5	M48255	arabonate/xylonate	FALSE	NA	2664.6	165.041
INTERVAL	Metabolon	1	ENSG00000284738	AL358472.5	M48885	arabitol/xylitol	FALSE	NA	1932.4	151.061
INTERVAL	Metabolon	1	ENSG00000284882	AL359762.1	M36808	dimethylarginine (SDMA + ADMA)	FALSE	NA	2850	203.15
INTERVAL	Metabolon	1	ENSG00000285210	LINC02795	M36808	dimethylarginine (SDMA + ADMA)	FALSE	NA	2850	203.15
INTERVAL	Metabolon	1	ENSG00000285752	CDC42-AS1	M01600	phosphoethanolamine	FALSE	NA	700	142.026
INTERVAL	Metabolon	1	ENSG00000285752	CDC42-AS1	M34396	choline phosphate	FALSE	NA	700	184.073
INTERVAL	Metabolon	1	ENSG00000285752	CDC42-AS1	M43847	glycerol 3-phosphate	FALSE	NA	580	173.021
INTERVAL	Metabolon	1	ENSG00000285851	AL359762.3	M36808	dimethylarginine (SDMA + ADMA)	FALSE	NA	2850	203.15
INTERVAL	Metabolon	1	ENSG00000285923	AL160171.1	M00063	cholesterol	FALSE	NA	2707	369.352
INTERVAL	Metabolon	1	ENSG00000285923	AL160171.1	M37506	palmitoyl sphingomyelin (d18:1/16:0)	FALSE	NA	2168	703.575
INTERVAL	Metabolon	1	ENSG00000285923	AL160171.1	M52434	palmitoyl dihydrosphingomyelin (d18:0/16:0)*	FALSE	NA	2290	705.591
INTERVAL	Metabolon	1	ENSG00000285923	AL160171.1	M53013	glycosyl-N-palmitoyl-sphingosine	FALSE	NA	2623	700.572
INTERVAL	Metabolon	1	ENSG00000286106	AC253572.1	M01648	serine	FALSE	NA	1239	106.05
INTERVAL	Metabolon	1	ENSG00000286106	AC253572.1	M46700	X - 18922	FALSE	NA	4928	299.186
INTERVAL	Metabolon	1	ENSG00000287064	AL606500.1	M46673	X - 16576	FALSE	NA	4496	167.108
INTERVAL	Metabolon	1	ENSG00000287064	AL606500.1	M48255	arabonate/xylonate	FALSE	NA	2664.6	165.041
INTERVAL	Metabolon	1	ENSG00000287064	AL606500.1	M48885	arabitol/xylitol	FALSE	NA	1932.4	151.061
INTERVAL	Metabolon	1	ENSG00000287839	AL353807.5	M46673	X - 16576	FALSE	NA	4496	167.108
INTERVAL	Metabolon	1	ENSG00000287870	AC093433.2	M32328	hexanoylcarnitine	FALSE	NA	3308	260.186
INTERVAL	Metabolon	1	ENSG00000287870	AC093433.2	M33936	octanoylcarnitine	FALSE	NA	950	288.217
INTERVAL	Metabolon	1	ENSG00000287870	AC093433.2	M35436	hexanoylglycine	FALSE	NA	2900	172.098
INTERVAL	Metabolon	1	ENSG00000287870	AC093433.2	M46471	X - 12824	FALSE	NA	2813.2	243.135
INTERVAL	Metabolon	1	ENSG00000287919	AC092802.5	M33961	1-stearoyl-GPC (18:0)	FALSE	NA	1606	524.371
INTERVAL	Metabolon	1	ENSG00000288208	AL451136.1	M15772	ribitol	NA	TRUE	1789.6	151.061
INTERVAL	Metabolon	1	ENSG00000288208	AL451136.1	M20699	erythritol	NA	TRUE	1491	167.056
INTERVAL	Metabolon	1	ENSG00000288208	AL451136.1	M38102	oleoyl ethanolamide	NA	FALSE	6200	324.291
INTERVAL	Metabolon	1	ENSG00000288208	AL451136.1	M38165	palmitoyl ethanolamide	NA	FALSE	6100	298.275
INTERVAL	Metabolon	1	ENSG00000288208	AL451136.1	M42095	palmitic amide	NA	FALSE	6690	254.249
INTERVAL	Metabolon	1	ENSG00000288398	AL109627.1	M15681	4-guanidinobutanoate	FALSE	NA	2320	146.092
INTERVAL	Metabolon	1	ENSG00000288398	AL109627.1	M47715	X - 12681	FALSE	NA	2200	176.103
INTERVAL	Metabolon	1	ENSG00000288573	AL357079.3	M15772	ribitol	FALSE	NA	1789.6	151.061
INTERVAL	Metabolon	1	ENSG00000288573	AL357079.3	M38102	oleoyl ethanolamide	FALSE	NA	6200	324.291
INTERVAL	Metabolon	1	ENSG00000288573	AL357079.3	M38165	palmitoyl ethanolamide	FALSE	NA	6100	298.275
INTERVAL	Metabolon	2	ENSG00000003137	CYP26B1	M01587	N-acetylleucine	FALSE	NA	2400	172.098
INTERVAL	Metabolon	2	ENSG00000003137	CYP26B1	M32390	N-acetyltyrosine	FALSE	NA	1680	222.077
INTERVAL	Metabolon	2	ENSG00000003137	CYP26B1	M33950	N-acetylphenylalanine	FALSE	NA	2597	206.082
INTERVAL	Metabolon	2	ENSG00000003137	CYP26B1	M33953	N-acetylarginine	FALSE	NA	2245	217.13
INTERVAL	Metabolon	2	ENSG00000003137	CYP26B1	M43249	N-delta-acetylornithine	FALSE	NA	858	173.093
INTERVAL	Metabolon	2	ENSG00000003137	CYP26B1	M43255	N-acetyl-1-methylhistidine*	FALSE	NA	2100	212.103
INTERVAL	Metabolon	2	ENSG00000003137	CYP26B1	M43343	2-aminooctanoate	FALSE	NA	750	160.133
INTERVAL	Metabolon	2	ENSG00000003137	CYP26B1	M44878	methionine sulfone	FALSE	NA	1250	182.048
INTERVAL	Metabolon	2	ENSG00000003137	CYP26B1	M46458	X - 12511	FALSE	NA	3943	200.13
INTERVAL	Metabolon	2	ENSG00000003137	CYP26B1	M48434	N-acetylcitrulline	FALSE	NA	940	216.099
INTERVAL	Metabolon	2	ENSG00000003137	CYP26B1	M48757	N-acetylkynurenine (2)	FALSE	NA	2378	249.088
INTERVAL	Metabolon	2	ENSG00000003400	CASP10	M35114	7-methylguanine	FALSE	NA	2175	166.072
INTERVAL	Metabolon	2	ENSG00000003400	CASP10	M40473	hydantoin-5-propionic acid	FALSE	NA	2080	171.041
INTERVAL	Metabolon	2	ENSG00000003400	CASP10	M47905	X - 12026	FALSE	NA	1652	180.053
INTERVAL	Metabolon	2	ENSG00000003402	CFLAR	M35114	7-methylguanine	FALSE	FALSE	2175	166.072
INTERVAL	Metabolon	2	ENSG00000003402	CFLAR	M40473	hydantoin-5-propionic acid	FALSE	FALSE	2080	171.041
INTERVAL	Metabolon	2	ENSG00000003402	CFLAR	M47905	X - 12026	FALSE	FALSE	1652	180.053
INTERVAL	Metabolon	2	ENSG00000005448	WDR54	M01587	N-acetylleucine	FALSE	NA	2400	172.098
INTERVAL	Metabolon	2	ENSG00000005448	WDR54	M15720	N-acetylglutamate	FALSE	NA	1050	190.071
INTERVAL	Metabolon	2	ENSG00000005448	WDR54	M22036	2-hydroxyoctanoate	FALSE	NA	3736.8	159.103
INTERVAL	Metabolon	2	ENSG00000005448	WDR54	M32390	N-acetyltyrosine	FALSE	NA	1680	222.077
INTERVAL	Metabolon	2	ENSG00000005448	WDR54	M33132	X - 11787	FALSE	NA	2319	148.097
INTERVAL	Metabolon	2	ENSG00000005448	WDR54	M33946	N-acetylhistidine	FALSE	NA	2065	198.087
INTERVAL	Metabolon	2	ENSG00000005448	WDR54	M33950	N-acetylphenylalanine	FALSE	NA	2597	206.082
INTERVAL	Metabolon	2	ENSG00000005448	WDR54	M33953	N-acetylarginine	FALSE	NA	2245	217.13
INTERVAL	Metabolon	2	ENSG00000005448	WDR54	M33959	N-acetyltryptophan	FALSE	NA	2630	245.093
INTERVAL	Metabolon	2	ENSG00000005448	WDR54	M43249	N-delta-acetylornithine	FALSE	NA	858	173.093
INTERVAL	Metabolon	2	ENSG00000005448	WDR54	M43255	N-acetyl-1-methylhistidine*	FALSE	NA	2100	212.103
INTERVAL	Metabolon	2	ENSG00000005448	WDR54	M43256	N-acetyl-3-methylhistidine*	FALSE	NA	1360	210.088
INTERVAL	Metabolon	2	ENSG00000005448	WDR54	M43343	2-aminooctanoate	FALSE	NA	750	160.133
INTERVAL	Metabolon	2	ENSG00000005448	WDR54	M43591	N2,N5-diacetylornithine	FALSE	NA	1367	215.104
INTERVAL	Metabolon	2	ENSG00000005448	WDR54	M44878	methionine sulfone	FALSE	NA	1250	182.048
INTERVAL	Metabolon	2	ENSG00000005448	WDR54	M45404	N-acetylalliin	FALSE	NA	1467	218.049
INTERVAL	Metabolon	2	ENSG00000005448	WDR54	M46456	X - 21411	FALSE	NA	3956	157.087
INTERVAL	Metabolon	2	ENSG00000005448	WDR54	M46458	X - 12511	FALSE	NA	3943	200.13
INTERVAL	Metabolon	2	ENSG00000005448	WDR54	M46971	X - 21795	FALSE	NA	1515	215.105
INTERVAL	Metabolon	2	ENSG00000005448	WDR54	M48434	N-acetylcitrulline	FALSE	NA	940	216.099
INTERVAL	Metabolon	2	ENSG00000005448	WDR54	M48757	N-acetylkynurenine (2)	FALSE	NA	2378	249.088
INTERVAL	Metabolon	2	ENSG00000006607	FARP2	M49515	X - 23639	FALSE	NA	1640	134.081
INTERVAL	Metabolon	2	ENSG00000011523	CEP68	M37092	gamma-glutamyl-2-aminobutyrate	TRUE	NA	2380	233.113
INTERVAL	Metabolon	2	ENSG00000011523	CEP68	M42374	2-aminobutyrate	TRUE	NA	2059	104.071
INTERVAL	Metabolon	2	ENSG00000013016	EHD3	M31591	androsterone sulfate	FALSE	NA	5022	369.174
INTERVAL	Metabolon	2	ENSG00000013016	EHD3	M33973	epiandrosterone sulfate	FALSE	NA	4855	369.174
INTERVAL	Metabolon	2	ENSG00000013016	EHD3	M37186	5alpha-androstan-3alpha,17beta-diol monosulfate (1)	FALSE	NA	4925	371.19
INTERVAL	Metabolon	2	ENSG00000013016	EHD3	M37190	5alpha-androstan-3beta,17beta-diol disulfate	FALSE	NA	3880	225.07
INTERVAL	Metabolon	2	ENSG00000013016	EHD3	M37196	5alpha-pregnan-3beta,20beta-diol monosulfate (1)	FALSE	NA	5180	399.221
INTERVAL	Metabolon	2	ENSG00000013016	EHD3	M46460	X - 11444	FALSE	NA	3972	541.265
INTERVAL	Metabolon	2	ENSG00000013016	EHD3	M46601	X - 11470	FALSE	NA	4151	525.271
INTERVAL	Metabolon	2	ENSG00000013016	EHD3	M46634	X - 12846	FALSE	NA	4228	481.243
INTERVAL	Metabolon	2	ENSG00000013016	EHD3	M47112	etiocholanolone glucuronide	FALSE	NA	4915	465.249
INTERVAL	Metabolon	2	ENSG00000013016	EHD3	M47132	5alpha-androstan-3alpha, 17beta-diol-17-glucosiduronate	FALSE	NA	4930	467.265
INTERVAL	Metabolon	2	ENSG00000013016	EHD3	M47640	X - 22379	FALSE	NA	4968	465.25
INTERVAL	Metabolon	2	ENSG00000013441	CLK1	M35114	7-methylguanine	NA	FALSE	2175	166.072
INTERVAL	Metabolon	2	ENSG00000013441	CLK1	M40473	hydantoin-5-propionic acid	NA	FALSE	2080	171.041
INTERVAL	Metabolon	2	ENSG00000013441	CLK1	M47905	X - 12026	NA	FALSE	1652	180.053
INTERVAL	Metabolon	2	ENSG00000018510	AGPS	M32619	pregn steroid monosulfate*	FALSE	NA	5000	397.205
INTERVAL	Metabolon	2	ENSG00000018510	AGPS	M38170	pregnenolone sulfate	FALSE	NA	5100	395.19
INTERVAL	Metabolon	2	ENSG00000018699	TTC27	M31591	androsterone sulfate	FALSE	NA	5022	369.174
INTERVAL	Metabolon	2	ENSG00000018699	TTC27	M33973	epiandrosterone sulfate	FALSE	NA	4855	369.174
INTERVAL	Metabolon	2	ENSG00000018699	TTC27	M37186	5alpha-androstan-3alpha,17beta-diol monosulfate (1)	FALSE	NA	4925	371.19
INTERVAL	Metabolon	2	ENSG00000018699	TTC27	M37190	5alpha-androstan-3beta,17beta-diol disulfate	FALSE	NA	3880	225.07
INTERVAL	Metabolon	2	ENSG00000018699	TTC27	M46460	X - 11444	FALSE	NA	3972	541.265
INTERVAL	Metabolon	2	ENSG00000018699	TTC27	M46601	X - 11470	FALSE	NA	4151	525.271
INTERVAL	Metabolon	2	ENSG00000018699	TTC27	M46634	X - 12846	FALSE	NA	4228	481.243
INTERVAL	Metabolon	2	ENSG00000018699	TTC27	M47112	etiocholanolone glucuronide	TRUE	NA	4915	465.249
INTERVAL	Metabolon	2	ENSG00000018699	TTC27	M47132	5alpha-androstan-3alpha, 17beta-diol-17-glucosiduronate	FALSE	NA	4930	467.265
INTERVAL	Metabolon	2	ENSG00000018699	TTC27	M47640	X - 22379	FALSE	NA	4968	465.25
INTERVAL	Metabolon	2	ENSG00000021574	SPAST	M31591	androsterone sulfate	FALSE	NA	5022	369.174
INTERVAL	Metabolon	2	ENSG00000021574	SPAST	M33973	epiandrosterone sulfate	FALSE	NA	4855	369.174
INTERVAL	Metabolon	2	ENSG00000021574	SPAST	M37186	5alpha-androstan-3alpha,17beta-diol monosulfate (1)	FALSE	NA	4925	371.19
INTERVAL	Metabolon	2	ENSG00000021574	SPAST	M37190	5alpha-androstan-3beta,17beta-diol disulfate	FALSE	NA	3880	225.07
INTERVAL	Metabolon	2	ENSG00000021574	SPAST	M37196	5alpha-pregnan-3beta,20beta-diol monosulfate (1)	FALSE	NA	5180	399.221
INTERVAL	Metabolon	2	ENSG00000021574	SPAST	M46460	X - 11444	FALSE	NA	3972	541.265
INTERVAL	Metabolon	2	ENSG00000021574	SPAST	M46601	X - 11470	FALSE	NA	4151	525.271
INTERVAL	Metabolon	2	ENSG00000021574	SPAST	M46634	X - 12846	FALSE	NA	4228	481.243
INTERVAL	Metabolon	2	ENSG00000021574	SPAST	M47112	etiocholanolone glucuronide	FALSE	NA	4915	465.249
INTERVAL	Metabolon	2	ENSG00000021574	SPAST	M47132	5alpha-androstan-3alpha, 17beta-diol-17-glucosiduronate	FALSE	NA	4930	467.265
INTERVAL	Metabolon	2	ENSG00000021574	SPAST	M47640	X - 22379	FALSE	NA	4968	465.25
INTERVAL	Metabolon	2	ENSG00000021826	CPS1	M00058	glycine	FALSE	NA	1375	76.0393
INTERVAL	Metabolon	2	ENSG00000021826	CPS1	M00443	aspartate	FALSE	NA	1165	134.045
INTERVAL	Metabolon	2	ENSG00000021826	CPS1	M01648	serine	FALSE	NA	1239	106.05
INTERVAL	Metabolon	2	ENSG00000021826	CPS1	M02132	citrulline	FALSE	NA	1520	176.103
INTERVAL	Metabolon	2	ENSG00000021826	CPS1	M03141	betaine	FALSE	NA	1064	118.086
INTERVAL	Metabolon	2	ENSG00000021826	CPS1	M15506	choline	FALSE	NA	1961	104.107
INTERVAL	Metabolon	2	ENSG00000021826	CPS1	M22137	homoarginine	FALSE	NA	2882	189.135
INTERVAL	Metabolon	2	ENSG00000021826	CPS1	M27710	N-acetylglycine	FALSE	NA	731	116.035
INTERVAL	Metabolon	2	ENSG00000021826	CPS1	M27718	creatine	FALSE	NA	1947	132.077
INTERVAL	Metabolon	2	ENSG00000021826	CPS1	M31932	propionylglycine	FALSE	NA	960	130.051
INTERVAL	Metabolon	2	ENSG00000021826	CPS1	M32578	X - 11261	FALSE	NA	870	286.201
INTERVAL	Metabolon	2	ENSG00000021826	CPS1	M32807	taurocholenate sulfate	FALSE	NA	4750	279.614
INTERVAL	Metabolon	2	ENSG00000021826	CPS1	M33939	N-acetylthreonine	FALSE	NA	821.6	160.061
INTERVAL	Metabolon	2	ENSG00000021826	CPS1	M33949	gamma-glutamylglycine	FALSE	NA	1535	205.082
INTERVAL	Metabolon	2	ENSG00000021826	CPS1	M35107	isovalerylglycine	FALSE	NA	1950	158.082
INTERVAL	Metabolon	2	ENSG00000021826	CPS1	M35436	hexanoylglycine	FALSE	NA	2900	172.098
INTERVAL	Metabolon	2	ENSG00000021826	CPS1	M35437	isobutyrylglycine	TRUE	NA	1420	144.067
INTERVAL	Metabolon	2	ENSG00000021826	CPS1	M38637	cinnamoylglycine	FALSE	NA	3127	204.067
INTERVAL	Metabolon	2	ENSG00000021826	CPS1	M38667	3-methylglutaconate	FALSE	NA	2579.6	143.035
INTERVAL	Metabolon	2	ENSG00000021826	CPS1	M44664	glutarylcarnitine (C5)	FALSE	NA	2393	276.144
INTERVAL	Metabolon	2	ENSG00000021826	CPS1	M46225	pyroglutamine*	FALSE	NA	3153	127.051
INTERVAL	Metabolon	2	ENSG00000021826	CPS1	M46260	X - 11564	FALSE	NA	1157.1	177.023
INTERVAL	Metabolon	2	ENSG00000021826	CPS1	M46512	X - 21467	FALSE	NA	4041	262.62
INTERVAL	Metabolon	2	ENSG00000021826	CPS1	M46548	3-methylglutarylcarnitine (2)	FALSE	NA	2675	290.16
INTERVAL	Metabolon	2	ENSG00000021826	CPS1	M46672	X - 17325	FALSE	NA	2868	184.098
INTERVAL	Metabolon	2	ENSG00000021826	CPS1	M46683	X - 16944	FALSE	NA	3718	141.092
INTERVAL	Metabolon	2	ENSG00000021826	CPS1	M46994	X - 17367	FALSE	NA	2710	182.083
INTERVAL	Metabolon	2	ENSG00000021826	CPS1	M47013	X - 16570	FALSE	NA	3765	198.114
INTERVAL	Metabolon	2	ENSG00000021826	CPS1	M47642	X - 12101	FALSE	NA	2700	164.074
INTERVAL	Metabolon	2	ENSG00000021826	CPS1	M47739	X - 22475	FALSE	NA	2412	286.128
INTERVAL	Metabolon	2	ENSG00000021826	CPS1	M47788	X - 13431	FALSE	NA	1015	302.232
INTERVAL	Metabolon	2	ENSG00000021826	CPS1	M48043	X - 18603	FALSE	NA	1403	142.051
INTERVAL	Metabolon	2	ENSG00000021826	CPS1	M48980	tigloylglycine	FALSE	NA	1886	156.067
INTERVAL	Metabolon	2	ENSG00000048991	R3HDM1	M01899	quinolinate	FALSE	NA	845	168.029
INTERVAL	Metabolon	2	ENSG00000048991	R3HDM1	M20675	1,5-anhydroglucitol (1,5-AG)	FALSE	NA	802	163.061
INTERVAL	Metabolon	2	ENSG00000048991	R3HDM1	M27665	1-methylnicotinamide	FALSE	NA	1940	137.071
INTERVAL	Metabolon	2	ENSG00000048991	R3HDM1	M27719	galactonate	FALSE	NA	3085	195.051
INTERVAL	Metabolon	2	ENSG00000048991	R3HDM1	M32405	indolepropionate	FALSE	NA	2795	188.072
INTERVAL	Metabolon	2	ENSG00000048991	R3HDM1	M40469	N1-Methyl-2-pyridone-5-carboxamide	FALSE	NA	1668	151.051
INTERVAL	Metabolon	2	ENSG00000049323	LTBP1	M31591	androsterone sulfate	FALSE	NA	5022	369.174
INTERVAL	Metabolon	2	ENSG00000049323	LTBP1	M37186	5alpha-androstan-3alpha,17beta-diol monosulfate (1)	FALSE	NA	4925	371.19
INTERVAL	Metabolon	2	ENSG00000049323	LTBP1	M37190	5alpha-androstan-3beta,17beta-diol disulfate	FALSE	NA	3880	225.07
INTERVAL	Metabolon	2	ENSG00000049323	LTBP1	M46460	X - 11444	FALSE	FALSE	3972	541.265
INTERVAL	Metabolon	2	ENSG00000049323	LTBP1	M46601	X - 11470	FALSE	FALSE	4151	525.271
INTERVAL	Metabolon	2	ENSG00000049323	LTBP1	M46634	X - 12846	FALSE	FALSE	4228	481.243
INTERVAL	Metabolon	2	ENSG00000049323	LTBP1	M47112	etiocholanolone glucuronide	FALSE	FALSE	4915	465.249
INTERVAL	Metabolon	2	ENSG00000049323	LTBP1	M47132	5alpha-androstan-3alpha, 17beta-diol-17-glucosiduronate	FALSE	NA	4930	467.265
INTERVAL	Metabolon	2	ENSG00000049323	LTBP1	M47640	X - 22379	FALSE	NA	4968	465.25
INTERVAL	Metabolon	2	ENSG00000055917	PUM2	M00063	cholesterol	FALSE	NA	2707	369.352
INTERVAL	Metabolon	2	ENSG00000063660	GPC1	M49515	X - 23639	FALSE	NA	1640	134.081
INTERVAL	Metabolon	2	ENSG00000064012	CASP8	M35114	7-methylguanine	FALSE	NA	2175	166.072
INTERVAL	Metabolon	2	ENSG00000064012	CASP8	M40473	hydantoin-5-propionic acid	FALSE	NA	2080	171.041
INTERVAL	Metabolon	2	ENSG00000064012	CASP8	M47905	X - 12026	FALSE	NA	1652	180.053
INTERVAL	Metabolon	2	ENSG00000065911	MTHFD2	M01587	N-acetylleucine	FALSE	FALSE	2400	172.098
INTERVAL	Metabolon	2	ENSG00000065911	MTHFD2	M15720	N-acetylglutamate	FALSE	NA	1050	190.071
INTERVAL	Metabolon	2	ENSG00000065911	MTHFD2	M22036	2-hydroxyoctanoate	FALSE	FALSE	3736.8	159.103
INTERVAL	Metabolon	2	ENSG00000065911	MTHFD2	M32390	N-acetyltyrosine	FALSE	FALSE	1680	222.077
INTERVAL	Metabolon	2	ENSG00000065911	MTHFD2	M33132	X - 11787	FALSE	FALSE	2319	148.097
INTERVAL	Metabolon	2	ENSG00000065911	MTHFD2	M33946	N-acetylhistidine	FALSE	FALSE	2065	198.087
INTERVAL	Metabolon	2	ENSG00000065911	MTHFD2	M33950	N-acetylphenylalanine	FALSE	FALSE	2597	206.082
INTERVAL	Metabolon	2	ENSG00000065911	MTHFD2	M33953	N-acetylarginine	FALSE	FALSE	2245	217.13
INTERVAL	Metabolon	2	ENSG00000065911	MTHFD2	M33959	N-acetyltryptophan	FALSE	FALSE	2630	245.093
INTERVAL	Metabolon	2	ENSG00000065911	MTHFD2	M43249	N-delta-acetylornithine	FALSE	FALSE	858	173.093
INTERVAL	Metabolon	2	ENSG00000065911	MTHFD2	M43255	N-acetyl-1-methylhistidine*	FALSE	FALSE	2100	212.103
INTERVAL	Metabolon	2	ENSG00000065911	MTHFD2	M43256	N-acetyl-3-methylhistidine*	FALSE	FALSE	1360	210.088
INTERVAL	Metabolon	2	ENSG00000065911	MTHFD2	M43343	2-aminooctanoate	FALSE	FALSE	750	160.133
INTERVAL	Metabolon	2	ENSG00000065911	MTHFD2	M43591	N2,N5-diacetylornithine	FALSE	FALSE	1367	215.104
INTERVAL	Metabolon	2	ENSG00000065911	MTHFD2	M44878	methionine sulfone	FALSE	FALSE	1250	182.048
INTERVAL	Metabolon	2	ENSG00000065911	MTHFD2	M45404	N-acetylalliin	FALSE	NA	1467	218.049
INTERVAL	Metabolon	2	ENSG00000065911	MTHFD2	M46456	X - 21411	FALSE	FALSE	3956	157.087
INTERVAL	Metabolon	2	ENSG00000065911	MTHFD2	M46458	X - 12511	FALSE	FALSE	3943	200.13
INTERVAL	Metabolon	2	ENSG00000065911	MTHFD2	M46971	X - 21795	FALSE	FALSE	1515	215.105
INTERVAL	Metabolon	2	ENSG00000065911	MTHFD2	M48434	N-acetylcitrulline	FALSE	FALSE	940	216.099
INTERVAL	Metabolon	2	ENSG00000065911	MTHFD2	M48757	N-acetylkynurenine (2)	FALSE	FALSE	2378	249.088
INTERVAL	Metabolon	2	ENSG00000068697	LAPTM4A	M00063	cholesterol	FALSE	NA	2707	369.352
INTERVAL	Metabolon	2	ENSG00000074054	CLASP1	M37185	5alpha-androstan-3alpha,17beta-diol monosulfate (2)	FALSE	NA	5080	371.19
INTERVAL	Metabolon	2	ENSG00000075292	ZNF638	M48434	N-acetylcitrulline	FALSE	NA	940	216.099
INTERVAL	Metabolon	2	ENSG00000075426	FOSL2	M01284	threonine	FALSE	NA	1514	120.066
INTERVAL	Metabolon	2	ENSG00000075426	FOSL2	M01508	pantothenate	FALSE	NA	1498.7	218.103
INTERVAL	Metabolon	2	ENSG00000075426	FOSL2	M01566	3-aminoisobutyrate	FALSE	NA	2215	104.071
INTERVAL	Metabolon	2	ENSG00000075426	FOSL2	M01806	retinol (Vitamin A)	FALSE	NA	1636	269.226
INTERVAL	Metabolon	2	ENSG00000075426	FOSL2	M32807	taurocholenate sulfate	FALSE	NA	4750	279.614
INTERVAL	Metabolon	2	ENSG00000075426	FOSL2	M33230	1-palmitoleoyl-GPC (16:1)*	FALSE	NA	1450	494.324
INTERVAL	Metabolon	2	ENSG00000075426	FOSL2	M33364	gamma-glutamylthreonine*	FALSE	NA	1750	249.108
INTERVAL	Metabolon	2	ENSG00000075426	FOSL2	M33821	1-dihomo-linolenoyl-GPC (20:3n3 or 6)*	FALSE	NA	1520	546.355
INTERVAL	Metabolon	2	ENSG00000075426	FOSL2	M33822	1-docosahexaenoyl-GPC (22:6)*	FALSE	NA	1455	568.34
INTERVAL	Metabolon	2	ENSG00000075426	FOSL2	M33955	1-palmitoyl-GPC (16:0)	FALSE	NA	1525	496.34
INTERVAL	Metabolon	2	ENSG00000075426	FOSL2	M33961	1-stearoyl-GPC (18:0)	FALSE	NA	1606	524.371
INTERVAL	Metabolon	2	ENSG00000075426	FOSL2	M35253	2-palmitoyl-GPC (16:0)*	FALSE	NA	6215	570.341
INTERVAL	Metabolon	2	ENSG00000075426	FOSL2	M35631	1-palmitoyl-GPE (16:0)	FALSE	NA	1544	454.293
INTERVAL	Metabolon	2	ENSG00000075426	FOSL2	M37231	1-docosapentaenoyl-GPC (22:5n3)*	FALSE	NA	1462	570.355
INTERVAL	Metabolon	2	ENSG00000075426	FOSL2	M41220	2-stearoyl-GPE (18:0)*	FALSE	NA	6350	480.31
INTERVAL	Metabolon	2	ENSG00000075426	FOSL2	M42398	1-stearoyl-GPE (18:0)	FALSE	NA	1626	482.324
INTERVAL	Metabolon	2	ENSG00000075426	FOSL2	M44633	1-docosahexaenoyl-GPE (22:6)*	FALSE	NA	1450	526.293
INTERVAL	Metabolon	2	ENSG00000075426	FOSL2	M45452	2-palmitoyl-GPE (16:0)*	FALSE	NA	5919	452.278
INTERVAL	Metabolon	2	ENSG00000075426	FOSL2	M45453	1-myristoyl-GPC (14:0)	FALSE	NA	1428	468.308
INTERVAL	Metabolon	2	ENSG00000075426	FOSL2	M45675	1-docosapentaenoyl-GPC (22:5n6)*	FALSE	NA	6050	644.357
INTERVAL	Metabolon	2	ENSG00000075426	FOSL2	M45951	1-linolenoyl-GPC (18:3)*	FALSE	NA	1422	518.324
INTERVAL	Metabolon	2	ENSG00000075426	FOSL2	M47118	2-palmitoleoyl-GPC (16:1)*	FALSE	NA	5720	568.326
INTERVAL	Metabolon	2	ENSG00000075426	FOSL2	M47653	X - 11593	FALSE	NA	764	189.041
INTERVAL	Metabolon	2	ENSG00000075426	FOSL2	M52281	2-hydroxybutyrate/2-hydroxyisobutyrate	FALSE	NA	1258	103.04
INTERVAL	Metabolon	2	ENSG00000075426	FOSL2	M52431	1-palmitoleoylglycerol (16:1)*	FALSE	NA	6094	253.217
INTERVAL	Metabolon	2	ENSG00000075426	FOSL2	M52466	1-stearoyl-2-docosahexaenoyl-GPE (18:0/22:6)*	FALSE	NA	2317	792.554
INTERVAL	Metabolon	2	ENSG00000075426	FOSL2	M52470	1-palmitoyl-2-palmitoleoyl-GPC (16:0/16:1)*	FALSE	NA	2160	732.554
INTERVAL	Metabolon	2	ENSG00000075426	FOSL2	M52699	1-stearoyl-2-docosapentaenoyl-GPC (18:0/22:5n3)*	FALSE	NA	2282	836.616
INTERVAL	Metabolon	2	ENSG00000075426	FOSL2	M52707	1-myristoyl-2-linoleoyl-GPC (14:0/18:2)*	FALSE	NA	1976	730.538
INTERVAL	Metabolon	2	ENSG00000075884	ARHGAP15	M15679	xanthurenate	FALSE	FALSE	2236	206.045
INTERVAL	Metabolon	2	ENSG00000075884	ARHGAP15	M46977	X - 15503	FALSE	FALSE	1845	193.063
INTERVAL	Metabolon	2	ENSG00000076003	MCM6	M01899	quinolinate	FALSE	NA	845	168.029
INTERVAL	Metabolon	2	ENSG00000076003	MCM6	M20675	1,5-anhydroglucitol (1,5-AG)	TRUE	NA	802	163.061
INTERVAL	Metabolon	2	ENSG00000076003	MCM6	M27665	1-methylnicotinamide	FALSE	NA	1940	137.071
INTERVAL	Metabolon	2	ENSG00000076003	MCM6	M27719	galactonate	TRUE	NA	3085	195.051
INTERVAL	Metabolon	2	ENSG00000076003	MCM6	M32405	indolepropionate	TRUE	NA	2795	188.072
INTERVAL	Metabolon	2	ENSG00000076003	MCM6	M40469	N1-Methyl-2-pyridone-5-carboxamide	FALSE	NA	1668	151.051
INTERVAL	Metabolon	2	ENSG00000077044	DGKD	M02137	biliverdin	FALSE	FALSE	4695.6	581.241
INTERVAL	Metabolon	2	ENSG00000077044	DGKD	M02761	thyroxine	FALSE	FALSE	4808	775.679
INTERVAL	Metabolon	2	ENSG00000077044	DGKD	M15679	xanthurenate	FALSE	FALSE	2236	206.045
INTERVAL	Metabolon	2	ENSG00000077044	DGKD	M32586	bilirubin (E,E)*	FALSE	FALSE	4294	583.256
INTERVAL	Metabolon	2	ENSG00000077044	DGKD	M38116	indole-3-carboxylic acid	FALSE	FALSE	1708.8	160.04
INTERVAL	Metabolon	2	ENSG00000077044	DGKD	M41888	succinimide	FALSE	FALSE	2155	116.035
INTERVAL	Metabolon	2	ENSG00000077044	DGKD	M43807	bilirubin (Z,Z)	FALSE	FALSE	1840	585.271
INTERVAL	Metabolon	2	ENSG00000077044	DGKD	M44876	gamma-CEHC	FALSE	FALSE	3843	263.129
INTERVAL	Metabolon	2	ENSG00000077044	DGKD	M46360	X - 11441	FALSE	FALSE	3755.8	331.131
INTERVAL	Metabolon	2	ENSG00000077044	DGKD	M46443	X - 11442	FALSE	FALSE	3890	331.13
INTERVAL	Metabolon	2	ENSG00000077044	DGKD	M46486	X - 21441	FALSE	FALSE	3025.4	294.113
INTERVAL	Metabolon	2	ENSG00000077044	DGKD	M46493	X - 21448	FALSE	FALSE	3097.9	317.115
INTERVAL	Metabolon	2	ENSG00000077044	DGKD	M46503	X - 21458	FALSE	FALSE	4010	478.199
INTERVAL	Metabolon	2	ENSG00000077044	DGKD	M46517	X - 16946	FALSE	FALSE	3240	317.115
INTERVAL	Metabolon	2	ENSG00000077044	DGKD	M46599	X - 11440	FALSE	FALSE	3515	246.074
INTERVAL	Metabolon	2	ENSG00000077044	DGKD	M46603	X - 11530	FALSE	FALSE	4892	313.12
INTERVAL	Metabolon	2	ENSG00000077044	DGKD	M46608	X - 11880	FALSE	FALSE	5341	537.416
INTERVAL	Metabolon	2	ENSG00000077044	DGKD	M46914	X - 11522	FALSE	FALSE	4760	313.12
INTERVAL	Metabolon	2	ENSG00000077044	DGKD	M46972	X - 21796	FALSE	FALSE	1625	138.057
INTERVAL	Metabolon	2	ENSG00000077044	DGKD	M48841	p-cresol-glucuronide*	FALSE	FALSE	2420	283.082
INTERVAL	Metabolon	2	ENSG00000077044	DGKD	M49681	X - 23782	FALSE	FALSE	1627	349.273
INTERVAL	Metabolon	2	ENSG00000078018	MAP2	M00058	glycine	FALSE	NA	1375	76.0393
INTERVAL	Metabolon	2	ENSG00000078018	MAP2	M02132	citrulline	FALSE	NA	1520	176.103
INTERVAL	Metabolon	2	ENSG00000078018	MAP2	M27710	N-acetylglycine	FALSE	NA	731	116.035
INTERVAL	Metabolon	2	ENSG00000078018	MAP2	M47788	X - 13431	FALSE	NA	1015	302.232
INTERVAL	Metabolon	2	ENSG00000079246	XRCC5	M46548	3-methylglutarylcarnitine (2)	FALSE	NA	2675	290.16
INTERVAL	Metabolon	2	ENSG00000082146	STRADB	M35114	7-methylguanine	FALSE	NA	2175	166.072
INTERVAL	Metabolon	2	ENSG00000082146	STRADB	M40473	hydantoin-5-propionic acid	FALSE	NA	2080	171.041
INTERVAL	Metabolon	2	ENSG00000082146	STRADB	M47905	X - 12026	FALSE	NA	1652	180.053
INTERVAL	Metabolon	2	ENSG00000082153	BZW1	M35114	7-methylguanine	TRUE	FALSE	2175	166.072
INTERVAL	Metabolon	2	ENSG00000082153	BZW1	M40473	hydantoin-5-propionic acid	TRUE	FALSE	2080	171.041
INTERVAL	Metabolon	2	ENSG00000082153	BZW1	M47905	X - 12026	TRUE	FALSE	1652	180.053
INTERVAL	Metabolon	2	ENSG00000082258	CCNT2	M01899	quinolinate	TRUE	NA	845	168.029
INTERVAL	Metabolon	2	ENSG00000082258	CCNT2	M20675	1,5-anhydroglucitol (1,5-AG)	FALSE	NA	802	163.061
INTERVAL	Metabolon	2	ENSG00000082258	CCNT2	M27665	1-methylnicotinamide	TRUE	NA	1940	137.071
INTERVAL	Metabolon	2	ENSG00000082258	CCNT2	M27719	galactonate	FALSE	NA	3085	195.051
INTERVAL	Metabolon	2	ENSG00000082258	CCNT2	M32405	indolepropionate	FALSE	NA	2795	188.072
INTERVAL	Metabolon	2	ENSG00000082258	CCNT2	M40469	N1-Methyl-2-pyridone-5-carboxamide	FALSE	NA	1668	151.051
INTERVAL	Metabolon	2	ENSG00000084693	AGBL5	M01284	threonine	FALSE	NA	1514	120.066
INTERVAL	Metabolon	2	ENSG00000084693	AGBL5	M01508	pantothenate	FALSE	NA	1498.7	218.103
INTERVAL	Metabolon	2	ENSG00000084693	AGBL5	M01566	3-aminoisobutyrate	FALSE	NA	2215	104.071
INTERVAL	Metabolon	2	ENSG00000084693	AGBL5	M01806	retinol (Vitamin A)	FALSE	NA	1636	269.226
INTERVAL	Metabolon	2	ENSG00000084693	AGBL5	M32807	taurocholenate sulfate	FALSE	NA	4750	279.614
INTERVAL	Metabolon	2	ENSG00000084693	AGBL5	M33230	1-palmitoleoyl-GPC (16:1)*	FALSE	NA	1450	494.324
INTERVAL	Metabolon	2	ENSG00000084693	AGBL5	M33364	gamma-glutamylthreonine*	FALSE	NA	1750	249.108
INTERVAL	Metabolon	2	ENSG00000084693	AGBL5	M33821	1-dihomo-linolenoyl-GPC (20:3n3 or 6)*	FALSE	NA	1520	546.355
INTERVAL	Metabolon	2	ENSG00000084693	AGBL5	M33822	1-docosahexaenoyl-GPC (22:6)*	FALSE	NA	1455	568.34
INTERVAL	Metabolon	2	ENSG00000084693	AGBL5	M33955	1-palmitoyl-GPC (16:0)	FALSE	NA	1525	496.34
INTERVAL	Metabolon	2	ENSG00000084693	AGBL5	M33961	1-stearoyl-GPC (18:0)	FALSE	NA	1606	524.371
INTERVAL	Metabolon	2	ENSG00000084693	AGBL5	M35253	2-palmitoyl-GPC (16:0)*	FALSE	NA	6215	570.341
INTERVAL	Metabolon	2	ENSG00000084693	AGBL5	M35631	1-palmitoyl-GPE (16:0)	FALSE	NA	1544	454.293
INTERVAL	Metabolon	2	ENSG00000084693	AGBL5	M37231	1-docosapentaenoyl-GPC (22:5n3)*	FALSE	NA	1462	570.355
INTERVAL	Metabolon	2	ENSG00000084693	AGBL5	M41220	2-stearoyl-GPE (18:0)*	FALSE	NA	6350	480.31
INTERVAL	Metabolon	2	ENSG00000084693	AGBL5	M42398	1-stearoyl-GPE (18:0)	FALSE	NA	1626	482.324
INTERVAL	Metabolon	2	ENSG00000084693	AGBL5	M44633	1-docosahexaenoyl-GPE (22:6)*	FALSE	NA	1450	526.293
INTERVAL	Metabolon	2	ENSG00000084693	AGBL5	M45452	2-palmitoyl-GPE (16:0)*	FALSE	NA	5919	452.278
INTERVAL	Metabolon	2	ENSG00000084693	AGBL5	M45453	1-myristoyl-GPC (14:0)	FALSE	NA	1428	468.308
INTERVAL	Metabolon	2	ENSG00000084693	AGBL5	M45675	1-docosapentaenoyl-GPC (22:5n6)*	FALSE	NA	6050	644.357
INTERVAL	Metabolon	2	ENSG00000084693	AGBL5	M45951	1-linolenoyl-GPC (18:3)*	FALSE	NA	1422	518.324
INTERVAL	Metabolon	2	ENSG00000084693	AGBL5	M47118	2-palmitoleoyl-GPC (16:1)*	FALSE	NA	5720	568.326
INTERVAL	Metabolon	2	ENSG00000084693	AGBL5	M47653	X - 11593	FALSE	NA	764	189.041
INTERVAL	Metabolon	2	ENSG00000084693	AGBL5	M52281	2-hydroxybutyrate/2-hydroxyisobutyrate	FALSE	NA	1258	103.04
INTERVAL	Metabolon	2	ENSG00000084693	AGBL5	M52431	1-palmitoleoylglycerol (16:1)*	FALSE	NA	6094	253.217
INTERVAL	Metabolon	2	ENSG00000084693	AGBL5	M52466	1-stearoyl-2-docosahexaenoyl-GPE (18:0/22:6)*	FALSE	NA	2317	792.554
INTERVAL	Metabolon	2	ENSG00000084693	AGBL5	M52470	1-palmitoyl-2-palmitoleoyl-GPC (16:0/16:1)*	FALSE	NA	2160	732.554
INTERVAL	Metabolon	2	ENSG00000084693	AGBL5	M52699	1-stearoyl-2-docosapentaenoyl-GPC (18:0/22:5n3)*	FALSE	NA	2282	836.616
INTERVAL	Metabolon	2	ENSG00000084693	AGBL5	M52707	1-myristoyl-2-linoleoyl-GPC (14:0/18:2)*	FALSE	NA	1976	730.538
INTERVAL	Metabolon	2	ENSG00000084754	HADHA	M01508	pantothenate	FALSE	NA	1498.7	218.103
INTERVAL	Metabolon	2	ENSG00000084764	MAPRE3	M01284	threonine	FALSE	FALSE	1514	120.066
INTERVAL	Metabolon	2	ENSG00000084764	MAPRE3	M01508	pantothenate	FALSE	FALSE	1498.7	218.103
INTERVAL	Metabolon	2	ENSG00000084764	MAPRE3	M01566	3-aminoisobutyrate	FALSE	FALSE	2215	104.071
INTERVAL	Metabolon	2	ENSG00000084764	MAPRE3	M01806	retinol (Vitamin A)	FALSE	FALSE	1636	269.226
INTERVAL	Metabolon	2	ENSG00000084764	MAPRE3	M32807	taurocholenate sulfate	FALSE	FALSE	4750	279.614
INTERVAL	Metabolon	2	ENSG00000084764	MAPRE3	M33230	1-palmitoleoyl-GPC (16:1)*	FALSE	FALSE	1450	494.324
INTERVAL	Metabolon	2	ENSG00000084764	MAPRE3	M33364	gamma-glutamylthreonine*	FALSE	FALSE	1750	249.108
INTERVAL	Metabolon	2	ENSG00000084764	MAPRE3	M33821	1-dihomo-linolenoyl-GPC (20:3n3 or 6)*	FALSE	FALSE	1520	546.355
INTERVAL	Metabolon	2	ENSG00000084764	MAPRE3	M33822	1-docosahexaenoyl-GPC (22:6)*	FALSE	FALSE	1455	568.34
INTERVAL	Metabolon	2	ENSG00000084764	MAPRE3	M33955	1-palmitoyl-GPC (16:0)	FALSE	FALSE	1525	496.34
INTERVAL	Metabolon	2	ENSG00000084764	MAPRE3	M33961	1-stearoyl-GPC (18:0)	FALSE	FALSE	1606	524.371
INTERVAL	Metabolon	2	ENSG00000084764	MAPRE3	M35253	2-palmitoyl-GPC (16:0)*	FALSE	FALSE	6215	570.341
INTERVAL	Metabolon	2	ENSG00000084764	MAPRE3	M35631	1-palmitoyl-GPE (16:0)	FALSE	FALSE	1544	454.293
INTERVAL	Metabolon	2	ENSG00000084764	MAPRE3	M37231	1-docosapentaenoyl-GPC (22:5n3)*	FALSE	FALSE	1462	570.355
INTERVAL	Metabolon	2	ENSG00000084764	MAPRE3	M41220	2-stearoyl-GPE (18:0)*	FALSE	FALSE	6350	480.31
INTERVAL	Metabolon	2	ENSG00000084764	MAPRE3	M42398	1-stearoyl-GPE (18:0)	FALSE	FALSE	1626	482.324
INTERVAL	Metabolon	2	ENSG00000084764	MAPRE3	M44633	1-docosahexaenoyl-GPE (22:6)*	FALSE	FALSE	1450	526.293
INTERVAL	Metabolon	2	ENSG00000084764	MAPRE3	M45452	2-palmitoyl-GPE (16:0)*	FALSE	FALSE	5919	452.278
INTERVAL	Metabolon	2	ENSG00000084764	MAPRE3	M45453	1-myristoyl-GPC (14:0)	FALSE	FALSE	1428	468.308
INTERVAL	Metabolon	2	ENSG00000084764	MAPRE3	M45675	1-docosapentaenoyl-GPC (22:5n6)*	FALSE	FALSE	6050	644.357
INTERVAL	Metabolon	2	ENSG00000084764	MAPRE3	M45951	1-linolenoyl-GPC (18:3)*	FALSE	FALSE	1422	518.324
INTERVAL	Metabolon	2	ENSG00000084764	MAPRE3	M47118	2-palmitoleoyl-GPC (16:1)*	FALSE	FALSE	5720	568.326
INTERVAL	Metabolon	2	ENSG00000084764	MAPRE3	M47653	X - 11593	FALSE	FALSE	764	189.041
INTERVAL	Metabolon	2	ENSG00000084764	MAPRE3	M52281	2-hydroxybutyrate/2-hydroxyisobutyrate	FALSE	FALSE	1258	103.04
INTERVAL	Metabolon	2	ENSG00000084764	MAPRE3	M52431	1-palmitoleoylglycerol (16:1)*	FALSE	FALSE	6094	253.217
INTERVAL	Metabolon	2	ENSG00000084764	MAPRE3	M52466	1-stearoyl-2-docosahexaenoyl-GPE (18:0/22:6)*	FALSE	FALSE	2317	792.554
INTERVAL	Metabolon	2	ENSG00000084764	MAPRE3	M52470	1-palmitoyl-2-palmitoleoyl-GPC (16:0/16:1)*	FALSE	FALSE	2160	732.554
INTERVAL	Metabolon	2	ENSG00000084764	MAPRE3	M52699	1-stearoyl-2-docosapentaenoyl-GPC (18:0/22:5n3)*	FALSE	FALSE	2282	836.616
INTERVAL	Metabolon	2	ENSG00000084764	MAPRE3	M52707	1-myristoyl-2-linoleoyl-GPC (14:0/18:2)*	FALSE	FALSE	1976	730.538
INTERVAL	Metabolon	2	ENSG00000084774	CAD	M01284	threonine	FALSE	FALSE	1514	120.066
INTERVAL	Metabolon	2	ENSG00000084774	CAD	M01508	pantothenate	FALSE	TRUE	1498.7	218.103
INTERVAL	Metabolon	2	ENSG00000084774	CAD	M01566	3-aminoisobutyrate	FALSE	FALSE	2215	104.071
INTERVAL	Metabolon	2	ENSG00000084774	CAD	M01806	retinol (Vitamin A)	FALSE	FALSE	1636	269.226
INTERVAL	Metabolon	2	ENSG00000084774	CAD	M32807	taurocholenate sulfate	FALSE	FALSE	4750	279.614
INTERVAL	Metabolon	2	ENSG00000084774	CAD	M33230	1-palmitoleoyl-GPC (16:1)*	FALSE	FALSE	1450	494.324
INTERVAL	Metabolon	2	ENSG00000084774	CAD	M33364	gamma-glutamylthreonine*	FALSE	FALSE	1750	249.108
INTERVAL	Metabolon	2	ENSG00000084774	CAD	M33821	1-dihomo-linolenoyl-GPC (20:3n3 or 6)*	FALSE	FALSE	1520	546.355
INTERVAL	Metabolon	2	ENSG00000084774	CAD	M33822	1-docosahexaenoyl-GPC (22:6)*	FALSE	FALSE	1455	568.34
INTERVAL	Metabolon	2	ENSG00000084774	CAD	M33955	1-palmitoyl-GPC (16:0)	FALSE	FALSE	1525	496.34
INTERVAL	Metabolon	2	ENSG00000084774	CAD	M33961	1-stearoyl-GPC (18:0)	FALSE	FALSE	1606	524.371
INTERVAL	Metabolon	2	ENSG00000084774	CAD	M35253	2-palmitoyl-GPC (16:0)*	FALSE	TRUE	6215	570.341
INTERVAL	Metabolon	2	ENSG00000084774	CAD	M35631	1-palmitoyl-GPE (16:0)	FALSE	FALSE	1544	454.293
INTERVAL	Metabolon	2	ENSG00000084774	CAD	M37231	1-docosapentaenoyl-GPC (22:5n3)*	FALSE	FALSE	1462	570.355
INTERVAL	Metabolon	2	ENSG00000084774	CAD	M41220	2-stearoyl-GPE (18:0)*	FALSE	FALSE	6350	480.31
INTERVAL	Metabolon	2	ENSG00000084774	CAD	M42398	1-stearoyl-GPE (18:0)	FALSE	FALSE	1626	482.324
INTERVAL	Metabolon	2	ENSG00000084774	CAD	M44633	1-docosahexaenoyl-GPE (22:6)*	FALSE	FALSE	1450	526.293
INTERVAL	Metabolon	2	ENSG00000084774	CAD	M45452	2-palmitoyl-GPE (16:0)*	FALSE	FALSE	5919	452.278
INTERVAL	Metabolon	2	ENSG00000084774	CAD	M45453	1-myristoyl-GPC (14:0)	FALSE	FALSE	1428	468.308
INTERVAL	Metabolon	2	ENSG00000084774	CAD	M45675	1-docosapentaenoyl-GPC (22:5n6)*	FALSE	FALSE	6050	644.357
INTERVAL	Metabolon	2	ENSG00000084774	CAD	M45951	1-linolenoyl-GPC (18:3)*	FALSE	FALSE	1422	518.324
INTERVAL	Metabolon	2	ENSG00000084774	CAD	M47118	2-palmitoleoyl-GPC (16:1)*	FALSE	FALSE	5720	568.326
INTERVAL	Metabolon	2	ENSG00000084774	CAD	M47653	X - 11593	FALSE	FALSE	764	189.041
INTERVAL	Metabolon	2	ENSG00000084774	CAD	M52281	2-hydroxybutyrate/2-hydroxyisobutyrate	FALSE	FALSE	1258	103.04
INTERVAL	Metabolon	2	ENSG00000084774	CAD	M52431	1-palmitoleoylglycerol (16:1)*	FALSE	FALSE	6094	253.217
INTERVAL	Metabolon	2	ENSG00000084774	CAD	M52466	1-stearoyl-2-docosahexaenoyl-GPE (18:0/22:6)*	TRUE	FALSE	2317	792.554
INTERVAL	Metabolon	2	ENSG00000084774	CAD	M52470	1-palmitoyl-2-palmitoleoyl-GPC (16:0/16:1)*	FALSE	FALSE	2160	732.554
INTERVAL	Metabolon	2	ENSG00000084774	CAD	M52699	1-stearoyl-2-docosapentaenoyl-GPC (18:0/22:5n3)*	FALSE	FALSE	2282	836.616
INTERVAL	Metabolon	2	ENSG00000084774	CAD	M52707	1-myristoyl-2-linoleoyl-GPC (14:0/18:2)*	FALSE	FALSE	1976	730.538
INTERVAL	Metabolon	2	ENSG00000085978	ATG16L1	M02137	biliverdin	FALSE	FALSE	4695.6	581.241
INTERVAL	Metabolon	2	ENSG00000085978	ATG16L1	M02761	thyroxine	FALSE	FALSE	4808	775.679
INTERVAL	Metabolon	2	ENSG00000085978	ATG16L1	M15679	xanthurenate	FALSE	FALSE	2236	206.045
INTERVAL	Metabolon	2	ENSG00000085978	ATG16L1	M32586	bilirubin (E,E)*	FALSE	FALSE	4294	583.256
INTERVAL	Metabolon	2	ENSG00000085978	ATG16L1	M38116	indole-3-carboxylic acid	FALSE	FALSE	1708.8	160.04
INTERVAL	Metabolon	2	ENSG00000085978	ATG16L1	M41888	succinimide	FALSE	FALSE	2155	116.035
INTERVAL	Metabolon	2	ENSG00000085978	ATG16L1	M43807	bilirubin (Z,Z)	FALSE	FALSE	1840	585.271
INTERVAL	Metabolon	2	ENSG00000085978	ATG16L1	M44876	gamma-CEHC	FALSE	FALSE	3843	263.129
INTERVAL	Metabolon	2	ENSG00000085978	ATG16L1	M46360	X - 11441	FALSE	FALSE	3755.8	331.131
INTERVAL	Metabolon	2	ENSG00000085978	ATG16L1	M46443	X - 11442	FALSE	FALSE	3890	331.13
INTERVAL	Metabolon	2	ENSG00000085978	ATG16L1	M46486	X - 21441	FALSE	FALSE	3025.4	294.113
INTERVAL	Metabolon	2	ENSG00000085978	ATG16L1	M46493	X - 21448	FALSE	FALSE	3097.9	317.115
INTERVAL	Metabolon	2	ENSG00000085978	ATG16L1	M46503	X - 21458	FALSE	FALSE	4010	478.199
INTERVAL	Metabolon	2	ENSG00000085978	ATG16L1	M46517	X - 16946	FALSE	FALSE	3240	317.115
INTERVAL	Metabolon	2	ENSG00000085978	ATG16L1	M46599	X - 11440	FALSE	FALSE	3515	246.074
INTERVAL	Metabolon	2	ENSG00000085978	ATG16L1	M46603	X - 11530	FALSE	FALSE	4892	313.12
INTERVAL	Metabolon	2	ENSG00000085978	ATG16L1	M46608	X - 11880	FALSE	FALSE	5341	537.416
INTERVAL	Metabolon	2	ENSG00000085978	ATG16L1	M46914	X - 11522	FALSE	FALSE	4760	313.12
INTERVAL	Metabolon	2	ENSG00000085978	ATG16L1	M46972	X - 21796	FALSE	FALSE	1625	138.057
INTERVAL	Metabolon	2	ENSG00000085978	ATG16L1	M48841	p-cresol-glucuronide*	FALSE	FALSE	2420	283.082
INTERVAL	Metabolon	2	ENSG00000085978	ATG16L1	M49681	X - 23782	FALSE	FALSE	1627	349.273
INTERVAL	Metabolon	2	ENSG00000085982	USP40	M02137	biliverdin	FALSE	NA	4695.6	581.241
INTERVAL	Metabolon	2	ENSG00000085982	USP40	M02761	thyroxine	FALSE	NA	4808	775.679
INTERVAL	Metabolon	2	ENSG00000085982	USP40	M15679	xanthurenate	FALSE	NA	2236	206.045
INTERVAL	Metabolon	2	ENSG00000085982	USP40	M32586	bilirubin (E,E)*	FALSE	NA	4294	583.256
INTERVAL	Metabolon	2	ENSG00000085982	USP40	M38116	indole-3-carboxylic acid	FALSE	NA	1708.8	160.04
INTERVAL	Metabolon	2	ENSG00000085982	USP40	M41888	succinimide	FALSE	NA	2155	116.035
INTERVAL	Metabolon	2	ENSG00000085982	USP40	M43807	bilirubin (Z,Z)	FALSE	NA	1840	585.271
INTERVAL	Metabolon	2	ENSG00000085982	USP40	M44876	gamma-CEHC	FALSE	NA	3843	263.129
INTERVAL	Metabolon	2	ENSG00000085982	USP40	M46360	X - 11441	FALSE	NA	3755.8	331.131
INTERVAL	Metabolon	2	ENSG00000085982	USP40	M46443	X - 11442	FALSE	NA	3890	331.13
INTERVAL	Metabolon	2	ENSG00000085982	USP40	M46486	X - 21441	FALSE	NA	3025.4	294.113
INTERVAL	Metabolon	2	ENSG00000085982	USP40	M46493	X - 21448	FALSE	NA	3097.9	317.115
INTERVAL	Metabolon	2	ENSG00000085982	USP40	M46503	X - 21458	FALSE	NA	4010	478.199
INTERVAL	Metabolon	2	ENSG00000085982	USP40	M46517	X - 16946	FALSE	NA	3240	317.115
INTERVAL	Metabolon	2	ENSG00000085982	USP40	M46599	X - 11440	FALSE	NA	3515	246.074
INTERVAL	Metabolon	2	ENSG00000085982	USP40	M46603	X - 11530	FALSE	NA	4892	313.12
INTERVAL	Metabolon	2	ENSG00000085982	USP40	M46608	X - 11880	FALSE	NA	5341	537.416
INTERVAL	Metabolon	2	ENSG00000085982	USP40	M46914	X - 11522	FALSE	NA	4760	313.12
INTERVAL	Metabolon	2	ENSG00000085982	USP40	M46972	X - 21796	FALSE	NA	1625	138.057
INTERVAL	Metabolon	2	ENSG00000085982	USP40	M48841	p-cresol-glucuronide*	FALSE	NA	2420	283.082
INTERVAL	Metabolon	2	ENSG00000085982	USP40	M49681	X - 23782	FALSE	NA	1627	349.273
INTERVAL	Metabolon	2	ENSG00000091106	NLRC4	M31591	androsterone sulfate	FALSE	FALSE	5022	369.174
INTERVAL	Metabolon	2	ENSG00000091106	NLRC4	M33973	epiandrosterone sulfate	FALSE	FALSE	4855	369.174
INTERVAL	Metabolon	2	ENSG00000091106	NLRC4	M37186	5alpha-androstan-3alpha,17beta-diol monosulfate (1)	FALSE	FALSE	4925	371.19
INTERVAL	Metabolon	2	ENSG00000091106	NLRC4	M37190	5alpha-androstan-3beta,17beta-diol disulfate	FALSE	FALSE	3880	225.07
INTERVAL	Metabolon	2	ENSG00000091106	NLRC4	M37196	5alpha-pregnan-3beta,20beta-diol monosulfate (1)	FALSE	NA	5180	399.221
INTERVAL	Metabolon	2	ENSG00000091106	NLRC4	M46460	X - 11444	FALSE	FALSE	3972	541.265
INTERVAL	Metabolon	2	ENSG00000091106	NLRC4	M46601	X - 11470	FALSE	FALSE	4151	525.271
INTERVAL	Metabolon	2	ENSG00000091106	NLRC4	M46634	X - 12846	FALSE	FALSE	4228	481.243
INTERVAL	Metabolon	2	ENSG00000091106	NLRC4	M47112	etiocholanolone glucuronide	FALSE	FALSE	4915	465.249
INTERVAL	Metabolon	2	ENSG00000091106	NLRC4	M47132	5alpha-androstan-3alpha, 17beta-diol-17-glucosiduronate	FALSE	FALSE	4930	467.265
INTERVAL	Metabolon	2	ENSG00000091106	NLRC4	M47640	X - 22379	FALSE	FALSE	4968	465.25
INTERVAL	Metabolon	2	ENSG00000114956	DGUOK	M01587	N-acetylleucine	FALSE	FALSE	2400	172.098
INTERVAL	Metabolon	2	ENSG00000114956	DGUOK	M15720	N-acetylglutamate	FALSE	FALSE	1050	190.071
INTERVAL	Metabolon	2	ENSG00000114956	DGUOK	M22036	2-hydroxyoctanoate	FALSE	FALSE	3736.8	159.103
INTERVAL	Metabolon	2	ENSG00000114956	DGUOK	M32390	N-acetyltyrosine	FALSE	FALSE	1680	222.077
INTERVAL	Metabolon	2	ENSG00000114956	DGUOK	M33132	X - 11787	FALSE	FALSE	2319	148.097
INTERVAL	Metabolon	2	ENSG00000114956	DGUOK	M33946	N-acetylhistidine	FALSE	FALSE	2065	198.087
INTERVAL	Metabolon	2	ENSG00000114956	DGUOK	M33950	N-acetylphenylalanine	FALSE	FALSE	2597	206.082
INTERVAL	Metabolon	2	ENSG00000114956	DGUOK	M33953	N-acetylarginine	FALSE	TRUE	2245	217.13
INTERVAL	Metabolon	2	ENSG00000114956	DGUOK	M33959	N-acetyltryptophan	FALSE	FALSE	2630	245.093
INTERVAL	Metabolon	2	ENSG00000114956	DGUOK	M43249	N-delta-acetylornithine	FALSE	TRUE	858	173.093
INTERVAL	Metabolon	2	ENSG00000114956	DGUOK	M43255	N-acetyl-1-methylhistidine*	FALSE	FALSE	2100	212.103
INTERVAL	Metabolon	2	ENSG00000114956	DGUOK	M43256	N-acetyl-3-methylhistidine*	FALSE	FALSE	1360	210.088
INTERVAL	Metabolon	2	ENSG00000114956	DGUOK	M43343	2-aminooctanoate	FALSE	FALSE	750	160.133
INTERVAL	Metabolon	2	ENSG00000114956	DGUOK	M43591	N2,N5-diacetylornithine	FALSE	FALSE	1367	215.104
INTERVAL	Metabolon	2	ENSG00000114956	DGUOK	M44878	methionine sulfone	FALSE	FALSE	1250	182.048
INTERVAL	Metabolon	2	ENSG00000114956	DGUOK	M45404	N-acetylalliin	FALSE	FALSE	1467	218.049
INTERVAL	Metabolon	2	ENSG00000114956	DGUOK	M46456	X - 21411	FALSE	FALSE	3956	157.087
INTERVAL	Metabolon	2	ENSG00000114956	DGUOK	M46458	X - 12511	FALSE	FALSE	3943	200.13
INTERVAL	Metabolon	2	ENSG00000114956	DGUOK	M46971	X - 21795	FALSE	FALSE	1515	215.105
INTERVAL	Metabolon	2	ENSG00000114956	DGUOK	M48434	N-acetylcitrulline	FALSE	FALSE	940	216.099
INTERVAL	Metabolon	2	ENSG00000114956	DGUOK	M48757	N-acetylkynurenine (2)	FALSE	FALSE	2378	249.088
INTERVAL	Metabolon	2	ENSG00000114978	MOB1A	M01587	N-acetylleucine	FALSE	FALSE	2400	172.098
INTERVAL	Metabolon	2	ENSG00000114978	MOB1A	M15720	N-acetylglutamate	FALSE	NA	1050	190.071
INTERVAL	Metabolon	2	ENSG00000114978	MOB1A	M22036	2-hydroxyoctanoate	FALSE	FALSE	3736.8	159.103
INTERVAL	Metabolon	2	ENSG00000114978	MOB1A	M32390	N-acetyltyrosine	FALSE	FALSE	1680	222.077
INTERVAL	Metabolon	2	ENSG00000114978	MOB1A	M33132	X - 11787	FALSE	FALSE	2319	148.097
INTERVAL	Metabolon	2	ENSG00000114978	MOB1A	M33946	N-acetylhistidine	FALSE	FALSE	2065	198.087
INTERVAL	Metabolon	2	ENSG00000114978	MOB1A	M33950	N-acetylphenylalanine	FALSE	FALSE	2597	206.082
INTERVAL	Metabolon	2	ENSG00000114978	MOB1A	M33953	N-acetylarginine	FALSE	FALSE	2245	217.13
INTERVAL	Metabolon	2	ENSG00000114978	MOB1A	M33959	N-acetyltryptophan	FALSE	FALSE	2630	245.093
INTERVAL	Metabolon	2	ENSG00000114978	MOB1A	M43249	N-delta-acetylornithine	FALSE	FALSE	858	173.093
INTERVAL	Metabolon	2	ENSG00000114978	MOB1A	M43255	N-acetyl-1-methylhistidine*	FALSE	FALSE	2100	212.103
INTERVAL	Metabolon	2	ENSG00000114978	MOB1A	M43256	N-acetyl-3-methylhistidine*	FALSE	FALSE	1360	210.088
INTERVAL	Metabolon	2	ENSG00000114978	MOB1A	M43343	2-aminooctanoate	FALSE	FALSE	750	160.133
INTERVAL	Metabolon	2	ENSG00000114978	MOB1A	M43591	N2,N5-diacetylornithine	FALSE	FALSE	1367	215.104
INTERVAL	Metabolon	2	ENSG00000114978	MOB1A	M44878	methionine sulfone	FALSE	FALSE	1250	182.048
INTERVAL	Metabolon	2	ENSG00000114978	MOB1A	M45404	N-acetylalliin	FALSE	FALSE	1467	218.049
INTERVAL	Metabolon	2	ENSG00000114978	MOB1A	M46456	X - 21411	FALSE	FALSE	3956	157.087
INTERVAL	Metabolon	2	ENSG00000114978	MOB1A	M46458	X - 12511	FALSE	FALSE	3943	200.13
INTERVAL	Metabolon	2	ENSG00000114978	MOB1A	M46971	X - 21795	FALSE	FALSE	1515	215.105
INTERVAL	Metabolon	2	ENSG00000114978	MOB1A	M48434	N-acetylcitrulline	FALSE	FALSE	940	216.099
INTERVAL	Metabolon	2	ENSG00000114978	MOB1A	M48757	N-acetylkynurenine (2)	FALSE	FALSE	2378	249.088
INTERVAL	Metabolon	2	ENSG00000114993	RTKN	M01587	N-acetylleucine	FALSE	NA	2400	172.098
INTERVAL	Metabolon	2	ENSG00000114993	RTKN	M15720	N-acetylglutamate	FALSE	NA	1050	190.071
INTERVAL	Metabolon	2	ENSG00000114993	RTKN	M22036	2-hydroxyoctanoate	FALSE	NA	3736.8	159.103
INTERVAL	Metabolon	2	ENSG00000114993	RTKN	M32390	N-acetyltyrosine	FALSE	NA	1680	222.077
INTERVAL	Metabolon	2	ENSG00000114993	RTKN	M33132	X - 11787	FALSE	NA	2319	148.097
INTERVAL	Metabolon	2	ENSG00000114993	RTKN	M33946	N-acetylhistidine	FALSE	NA	2065	198.087
INTERVAL	Metabolon	2	ENSG00000114993	RTKN	M33950	N-acetylphenylalanine	FALSE	NA	2597	206.082
INTERVAL	Metabolon	2	ENSG00000114993	RTKN	M33953	N-acetylarginine	FALSE	NA	2245	217.13
INTERVAL	Metabolon	2	ENSG00000114993	RTKN	M33959	N-acetyltryptophan	FALSE	NA	2630	245.093
INTERVAL	Metabolon	2	ENSG00000114993	RTKN	M43249	N-delta-acetylornithine	FALSE	NA	858	173.093
INTERVAL	Metabolon	2	ENSG00000114993	RTKN	M43255	N-acetyl-1-methylhistidine*	FALSE	NA	2100	212.103
INTERVAL	Metabolon	2	ENSG00000114993	RTKN	M43256	N-acetyl-3-methylhistidine*	FALSE	NA	1360	210.088
INTERVAL	Metabolon	2	ENSG00000114993	RTKN	M43343	2-aminooctanoate	FALSE	NA	750	160.133
INTERVAL	Metabolon	2	ENSG00000114993	RTKN	M43591	N2,N5-diacetylornithine	FALSE	NA	1367	215.104
INTERVAL	Metabolon	2	ENSG00000114993	RTKN	M44878	methionine sulfone	FALSE	NA	1250	182.048
INTERVAL	Metabolon	2	ENSG00000114993	RTKN	M45404	N-acetylalliin	FALSE	NA	1467	218.049
INTERVAL	Metabolon	2	ENSG00000114993	RTKN	M46456	X - 21411	FALSE	NA	3956	157.087
INTERVAL	Metabolon	2	ENSG00000114993	RTKN	M46458	X - 12511	FALSE	NA	3943	200.13
INTERVAL	Metabolon	2	ENSG00000114993	RTKN	M46971	X - 21795	FALSE	NA	1515	215.105
INTERVAL	Metabolon	2	ENSG00000114993	RTKN	M48434	N-acetylcitrulline	FALSE	NA	940	216.099
INTERVAL	Metabolon	2	ENSG00000114993	RTKN	M48757	N-acetylkynurenine (2)	FALSE	NA	2378	249.088
INTERVAL	Metabolon	2	ENSG00000115020	PIKFYVE	M47788	X - 13431	FALSE	FALSE	1015	302.232
INTERVAL	Metabolon	2	ENSG00000115109	EPB41L5	M37185	5alpha-androstan-3alpha,17beta-diol monosulfate (2)	FALSE	NA	5080	371.19
INTERVAL	Metabolon	2	ENSG00000115112	TFCP2L1	M37185	5alpha-androstan-3alpha,17beta-diol monosulfate (2)	FALSE	NA	5080	371.19
INTERVAL	Metabolon	2	ENSG00000115155	OTOF	M01284	threonine	FALSE	NA	1514	120.066
INTERVAL	Metabolon	2	ENSG00000115155	OTOF	M01508	pantothenate	FALSE	NA	1498.7	218.103
INTERVAL	Metabolon	2	ENSG00000115155	OTOF	M01566	3-aminoisobutyrate	FALSE	NA	2215	104.071
INTERVAL	Metabolon	2	ENSG00000115155	OTOF	M01806	retinol (Vitamin A)	FALSE	NA	1636	269.226
INTERVAL	Metabolon	2	ENSG00000115155	OTOF	M32807	taurocholenate sulfate	FALSE	NA	4750	279.614
INTERVAL	Metabolon	2	ENSG00000115155	OTOF	M33230	1-palmitoleoyl-GPC (16:1)*	FALSE	NA	1450	494.324
INTERVAL	Metabolon	2	ENSG00000115155	OTOF	M33364	gamma-glutamylthreonine*	FALSE	NA	1750	249.108
INTERVAL	Metabolon	2	ENSG00000115155	OTOF	M33821	1-dihomo-linolenoyl-GPC (20:3n3 or 6)*	FALSE	NA	1520	546.355
INTERVAL	Metabolon	2	ENSG00000115155	OTOF	M33822	1-docosahexaenoyl-GPC (22:6)*	FALSE	NA	1455	568.34
INTERVAL	Metabolon	2	ENSG00000115155	OTOF	M33955	1-palmitoyl-GPC (16:0)	FALSE	NA	1525	496.34
INTERVAL	Metabolon	2	ENSG00000115155	OTOF	M33961	1-stearoyl-GPC (18:0)	FALSE	NA	1606	524.371
INTERVAL	Metabolon	2	ENSG00000115155	OTOF	M35253	2-palmitoyl-GPC (16:0)*	FALSE	NA	6215	570.341
INTERVAL	Metabolon	2	ENSG00000115155	OTOF	M35631	1-palmitoyl-GPE (16:0)	FALSE	NA	1544	454.293
INTERVAL	Metabolon	2	ENSG00000115155	OTOF	M37231	1-docosapentaenoyl-GPC (22:5n3)*	FALSE	NA	1462	570.355
INTERVAL	Metabolon	2	ENSG00000115155	OTOF	M41220	2-stearoyl-GPE (18:0)*	FALSE	NA	6350	480.31
INTERVAL	Metabolon	2	ENSG00000115155	OTOF	M42398	1-stearoyl-GPE (18:0)	FALSE	NA	1626	482.324
INTERVAL	Metabolon	2	ENSG00000115155	OTOF	M44633	1-docosahexaenoyl-GPE (22:6)*	FALSE	NA	1450	526.293
INTERVAL	Metabolon	2	ENSG00000115155	OTOF	M45452	2-palmitoyl-GPE (16:0)*	FALSE	NA	5919	452.278
INTERVAL	Metabolon	2	ENSG00000115155	OTOF	M45453	1-myristoyl-GPC (14:0)	FALSE	NA	1428	468.308
INTERVAL	Metabolon	2	ENSG00000115155	OTOF	M45675	1-docosapentaenoyl-GPC (22:5n6)*	FALSE	NA	6050	644.357
INTERVAL	Metabolon	2	ENSG00000115155	OTOF	M45951	1-linolenoyl-GPC (18:3)*	FALSE	NA	1422	518.324
INTERVAL	Metabolon	2	ENSG00000115155	OTOF	M47118	2-palmitoleoyl-GPC (16:1)*	FALSE	NA	5720	568.326
INTERVAL	Metabolon	2	ENSG00000115155	OTOF	M47653	X - 11593	FALSE	NA	764	189.041
INTERVAL	Metabolon	2	ENSG00000115155	OTOF	M52281	2-hydroxybutyrate/2-hydroxyisobutyrate	FALSE	NA	1258	103.04
INTERVAL	Metabolon	2	ENSG00000115155	OTOF	M52431	1-palmitoleoylglycerol (16:1)*	FALSE	NA	6094	253.217
INTERVAL	Metabolon	2	ENSG00000115155	OTOF	M52466	1-stearoyl-2-docosahexaenoyl-GPE (18:0/22:6)*	FALSE	NA	2317	792.554
INTERVAL	Metabolon	2	ENSG00000115155	OTOF	M52470	1-palmitoyl-2-palmitoleoyl-GPC (16:0/16:1)*	FALSE	NA	2160	732.554
INTERVAL	Metabolon	2	ENSG00000115155	OTOF	M52699	1-stearoyl-2-docosapentaenoyl-GPC (18:0/22:5n3)*	FALSE	NA	2282	836.616
INTERVAL	Metabolon	2	ENSG00000115155	OTOF	M52707	1-myristoyl-2-linoleoyl-GPC (14:0/18:2)*	FALSE	NA	1976	730.538
INTERVAL	Metabolon	2	ENSG00000115207	GTF3C2	M01284	threonine	FALSE	FALSE	1514	120.066
INTERVAL	Metabolon	2	ENSG00000115207	GTF3C2	M01508	pantothenate	TRUE	FALSE	1498.7	218.103
INTERVAL	Metabolon	2	ENSG00000115207	GTF3C2	M01566	3-aminoisobutyrate	TRUE	TRUE	2215	104.071
INTERVAL	Metabolon	2	ENSG00000115207	GTF3C2	M01806	retinol (Vitamin A)	TRUE	TRUE	1636	269.226
INTERVAL	Metabolon	2	ENSG00000115207	GTF3C2	M32807	taurocholenate sulfate	FALSE	FALSE	4750	279.614
INTERVAL	Metabolon	2	ENSG00000115207	GTF3C2	M33230	1-palmitoleoyl-GPC (16:1)*	FALSE	FALSE	1450	494.324
INTERVAL	Metabolon	2	ENSG00000115207	GTF3C2	M33364	gamma-glutamylthreonine*	FALSE	FALSE	1750	249.108
INTERVAL	Metabolon	2	ENSG00000115207	GTF3C2	M33821	1-dihomo-linolenoyl-GPC (20:3n3 or 6)*	FALSE	FALSE	1520	546.355
INTERVAL	Metabolon	2	ENSG00000115207	GTF3C2	M33822	1-docosahexaenoyl-GPC (22:6)*	FALSE	FALSE	1455	568.34
INTERVAL	Metabolon	2	ENSG00000115207	GTF3C2	M33955	1-palmitoyl-GPC (16:0)	FALSE	TRUE	1525	496.34
INTERVAL	Metabolon	2	ENSG00000115207	GTF3C2	M33961	1-stearoyl-GPC (18:0)	TRUE	TRUE	1606	524.371
INTERVAL	Metabolon	2	ENSG00000115207	GTF3C2	M35253	2-palmitoyl-GPC (16:0)*	TRUE	TRUE	6215	570.341
INTERVAL	Metabolon	2	ENSG00000115207	GTF3C2	M35631	1-palmitoyl-GPE (16:0)	FALSE	FALSE	1544	454.293
INTERVAL	Metabolon	2	ENSG00000115207	GTF3C2	M37231	1-docosapentaenoyl-GPC (22:5n3)*	FALSE	FALSE	1462	570.355
INTERVAL	Metabolon	2	ENSG00000115207	GTF3C2	M41220	2-stearoyl-GPE (18:0)*	FALSE	FALSE	6350	480.31
INTERVAL	Metabolon	2	ENSG00000115207	GTF3C2	M42398	1-stearoyl-GPE (18:0)	FALSE	FALSE	1626	482.324
INTERVAL	Metabolon	2	ENSG00000115207	GTF3C2	M44633	1-docosahexaenoyl-GPE (22:6)*	TRUE	FALSE	1450	526.293
INTERVAL	Metabolon	2	ENSG00000115207	GTF3C2	M45452	2-palmitoyl-GPE (16:0)*	TRUE	TRUE	5919	452.278
INTERVAL	Metabolon	2	ENSG00000115207	GTF3C2	M45453	1-myristoyl-GPC (14:0)	FALSE	TRUE	1428	468.308
INTERVAL	Metabolon	2	ENSG00000115207	GTF3C2	M45675	1-docosapentaenoyl-GPC (22:5n6)*	TRUE	FALSE	6050	644.357
INTERVAL	Metabolon	2	ENSG00000115207	GTF3C2	M45951	1-linolenoyl-GPC (18:3)*	FALSE	FALSE	1422	518.324
INTERVAL	Metabolon	2	ENSG00000115207	GTF3C2	M47118	2-palmitoleoyl-GPC (16:1)*	FALSE	FALSE	5720	568.326
INTERVAL	Metabolon	2	ENSG00000115207	GTF3C2	M47653	X - 11593	FALSE	FALSE	764	189.041
INTERVAL	Metabolon	2	ENSG00000115207	GTF3C2	M52281	2-hydroxybutyrate/2-hydroxyisobutyrate	TRUE	TRUE	1258	103.04
INTERVAL	Metabolon	2	ENSG00000115207	GTF3C2	M52431	1-palmitoleoylglycerol (16:1)*	TRUE	FALSE	6094	253.217
INTERVAL	Metabolon	2	ENSG00000115207	GTF3C2	M52466	1-stearoyl-2-docosahexaenoyl-GPE (18:0/22:6)*	TRUE	TRUE	2317	792.554
INTERVAL	Metabolon	2	ENSG00000115207	GTF3C2	M52470	1-palmitoyl-2-palmitoleoyl-GPC (16:0/16:1)*	TRUE	FALSE	2160	732.554
INTERVAL	Metabolon	2	ENSG00000115207	GTF3C2	M52699	1-stearoyl-2-docosapentaenoyl-GPC (18:0/22:5n3)*	TRUE	TRUE	2282	836.616
INTERVAL	Metabolon	2	ENSG00000115207	GTF3C2	M52707	1-myristoyl-2-linoleoyl-GPC (14:0/18:2)*	FALSE	TRUE	1976	730.538
INTERVAL	Metabolon	2	ENSG00000115211	EIF2B4	M01284	threonine	FALSE	NA	1514	120.066
INTERVAL	Metabolon	2	ENSG00000115211	EIF2B4	M01508	pantothenate	FALSE	NA	1498.7	218.103
INTERVAL	Metabolon	2	ENSG00000115211	EIF2B4	M01566	3-aminoisobutyrate	TRUE	NA	2215	104.071
INTERVAL	Metabolon	2	ENSG00000115211	EIF2B4	M01806	retinol (Vitamin A)	FALSE	NA	1636	269.226
INTERVAL	Metabolon	2	ENSG00000115211	EIF2B4	M32807	taurocholenate sulfate	FALSE	NA	4750	279.614
INTERVAL	Metabolon	2	ENSG00000115211	EIF2B4	M33230	1-palmitoleoyl-GPC (16:1)*	FALSE	NA	1450	494.324
INTERVAL	Metabolon	2	ENSG00000115211	EIF2B4	M33364	gamma-glutamylthreonine*	FALSE	NA	1750	249.108
INTERVAL	Metabolon	2	ENSG00000115211	EIF2B4	M33821	1-dihomo-linolenoyl-GPC (20:3n3 or 6)*	FALSE	NA	1520	546.355
INTERVAL	Metabolon	2	ENSG00000115211	EIF2B4	M33822	1-docosahexaenoyl-GPC (22:6)*	FALSE	NA	1455	568.34
INTERVAL	Metabolon	2	ENSG00000115211	EIF2B4	M33955	1-palmitoyl-GPC (16:0)	FALSE	NA	1525	496.34
INTERVAL	Metabolon	2	ENSG00000115211	EIF2B4	M33961	1-stearoyl-GPC (18:0)	TRUE	NA	1606	524.371
INTERVAL	Metabolon	2	ENSG00000115211	EIF2B4	M35253	2-palmitoyl-GPC (16:0)*	FALSE	NA	6215	570.341
INTERVAL	Metabolon	2	ENSG00000115211	EIF2B4	M35631	1-palmitoyl-GPE (16:0)	FALSE	NA	1544	454.293
INTERVAL	Metabolon	2	ENSG00000115211	EIF2B4	M37231	1-docosapentaenoyl-GPC (22:5n3)*	FALSE	NA	1462	570.355
INTERVAL	Metabolon	2	ENSG00000115211	EIF2B4	M41220	2-stearoyl-GPE (18:0)*	FALSE	NA	6350	480.31
INTERVAL	Metabolon	2	ENSG00000115211	EIF2B4	M42398	1-stearoyl-GPE (18:0)	FALSE	NA	1626	482.324
INTERVAL	Metabolon	2	ENSG00000115211	EIF2B4	M44633	1-docosahexaenoyl-GPE (22:6)*	TRUE	NA	1450	526.293
INTERVAL	Metabolon	2	ENSG00000115211	EIF2B4	M45452	2-palmitoyl-GPE (16:0)*	FALSE	NA	5919	452.278
INTERVAL	Metabolon	2	ENSG00000115211	EIF2B4	M45453	1-myristoyl-GPC (14:0)	FALSE	NA	1428	468.308
INTERVAL	Metabolon	2	ENSG00000115211	EIF2B4	M45675	1-docosapentaenoyl-GPC (22:5n6)*	TRUE	NA	6050	644.357
INTERVAL	Metabolon	2	ENSG00000115211	EIF2B4	M45951	1-linolenoyl-GPC (18:3)*	FALSE	NA	1422	518.324
INTERVAL	Metabolon	2	ENSG00000115211	EIF2B4	M47118	2-palmitoleoyl-GPC (16:1)*	FALSE	NA	5720	568.326
INTERVAL	Metabolon	2	ENSG00000115211	EIF2B4	M47653	X - 11593	FALSE	NA	764	189.041
INTERVAL	Metabolon	2	ENSG00000115211	EIF2B4	M52281	2-hydroxybutyrate/2-hydroxyisobutyrate	TRUE	NA	1258	103.04
INTERVAL	Metabolon	2	ENSG00000115211	EIF2B4	M52431	1-palmitoleoylglycerol (16:1)*	FALSE	NA	6094	253.217
INTERVAL	Metabolon	2	ENSG00000115211	EIF2B4	M52466	1-stearoyl-2-docosahexaenoyl-GPE (18:0/22:6)*	TRUE	NA	2317	792.554
INTERVAL	Metabolon	2	ENSG00000115211	EIF2B4	M52470	1-palmitoyl-2-palmitoleoyl-GPC (16:0/16:1)*	TRUE	NA	2160	732.554
INTERVAL	Metabolon	2	ENSG00000115211	EIF2B4	M52699	1-stearoyl-2-docosapentaenoyl-GPC (18:0/22:5n3)*	TRUE	NA	2282	836.616
INTERVAL	Metabolon	2	ENSG00000115211	EIF2B4	M52707	1-myristoyl-2-linoleoyl-GPC (14:0/18:2)*	TRUE	NA	1976	730.538
INTERVAL	Metabolon	2	ENSG00000115216	NRBP1	M01284	threonine	FALSE	FALSE	1514	120.066
INTERVAL	Metabolon	2	ENSG00000115216	NRBP1	M01508	pantothenate	FALSE	FALSE	1498.7	218.103
INTERVAL	Metabolon	2	ENSG00000115216	NRBP1	M01566	3-aminoisobutyrate	TRUE	FALSE	2215	104.071
INTERVAL	Metabolon	2	ENSG00000115216	NRBP1	M01806	retinol (Vitamin A)	TRUE	FALSE	1636	269.226
INTERVAL	Metabolon	2	ENSG00000115216	NRBP1	M32807	taurocholenate sulfate	FALSE	FALSE	4750	279.614
INTERVAL	Metabolon	2	ENSG00000115216	NRBP1	M33230	1-palmitoleoyl-GPC (16:1)*	FALSE	FALSE	1450	494.324
INTERVAL	Metabolon	2	ENSG00000115216	NRBP1	M33364	gamma-glutamylthreonine*	FALSE	FALSE	1750	249.108
INTERVAL	Metabolon	2	ENSG00000115216	NRBP1	M33821	1-dihomo-linolenoyl-GPC (20:3n3 or 6)*	FALSE	FALSE	1520	546.355
INTERVAL	Metabolon	2	ENSG00000115216	NRBP1	M33822	1-docosahexaenoyl-GPC (22:6)*	FALSE	FALSE	1455	568.34
INTERVAL	Metabolon	2	ENSG00000115216	NRBP1	M33955	1-palmitoyl-GPC (16:0)	FALSE	FALSE	1525	496.34
INTERVAL	Metabolon	2	ENSG00000115216	NRBP1	M33961	1-stearoyl-GPC (18:0)	TRUE	FALSE	1606	524.371
INTERVAL	Metabolon	2	ENSG00000115216	NRBP1	M35253	2-palmitoyl-GPC (16:0)*	FALSE	FALSE	6215	570.341
INTERVAL	Metabolon	2	ENSG00000115216	NRBP1	M35631	1-palmitoyl-GPE (16:0)	FALSE	FALSE	1544	454.293
INTERVAL	Metabolon	2	ENSG00000115216	NRBP1	M37231	1-docosapentaenoyl-GPC (22:5n3)*	FALSE	FALSE	1462	570.355
INTERVAL	Metabolon	2	ENSG00000115216	NRBP1	M41220	2-stearoyl-GPE (18:0)*	FALSE	FALSE	6350	480.31
INTERVAL	Metabolon	2	ENSG00000115216	NRBP1	M42398	1-stearoyl-GPE (18:0)	FALSE	FALSE	1626	482.324
INTERVAL	Metabolon	2	ENSG00000115216	NRBP1	M44633	1-docosahexaenoyl-GPE (22:6)*	TRUE	FALSE	1450	526.293
INTERVAL	Metabolon	2	ENSG00000115216	NRBP1	M45452	2-palmitoyl-GPE (16:0)*	FALSE	FALSE	5919	452.278
INTERVAL	Metabolon	2	ENSG00000115216	NRBP1	M45453	1-myristoyl-GPC (14:0)	FALSE	FALSE	1428	468.308
INTERVAL	Metabolon	2	ENSG00000115216	NRBP1	M45675	1-docosapentaenoyl-GPC (22:5n6)*	TRUE	FALSE	6050	644.357
INTERVAL	Metabolon	2	ENSG00000115216	NRBP1	M45951	1-linolenoyl-GPC (18:3)*	FALSE	FALSE	1422	518.324
INTERVAL	Metabolon	2	ENSG00000115216	NRBP1	M47118	2-palmitoleoyl-GPC (16:1)*	FALSE	FALSE	5720	568.326
INTERVAL	Metabolon	2	ENSG00000115216	NRBP1	M47653	X - 11593	FALSE	FALSE	764	189.041
INTERVAL	Metabolon	2	ENSG00000115216	NRBP1	M52281	2-hydroxybutyrate/2-hydroxyisobutyrate	FALSE	FALSE	1258	103.04
INTERVAL	Metabolon	2	ENSG00000115216	NRBP1	M52431	1-palmitoleoylglycerol (16:1)*	FALSE	FALSE	6094	253.217
INTERVAL	Metabolon	2	ENSG00000115216	NRBP1	M52466	1-stearoyl-2-docosahexaenoyl-GPE (18:0/22:6)*	TRUE	FALSE	2317	792.554
INTERVAL	Metabolon	2	ENSG00000115216	NRBP1	M52470	1-palmitoyl-2-palmitoleoyl-GPC (16:0/16:1)*	FALSE	FALSE	2160	732.554
INTERVAL	Metabolon	2	ENSG00000115216	NRBP1	M52699	1-stearoyl-2-docosapentaenoyl-GPC (18:0/22:5n3)*	FALSE	FALSE	2282	836.616
INTERVAL	Metabolon	2	ENSG00000115216	NRBP1	M52707	1-myristoyl-2-linoleoyl-GPC (14:0/18:2)*	FALSE	FALSE	1976	730.538
INTERVAL	Metabolon	2	ENSG00000115234	SNX17	M01284	threonine	FALSE	FALSE	1514	120.066
INTERVAL	Metabolon	2	ENSG00000115234	SNX17	M01508	pantothenate	FALSE	FALSE	1498.7	218.103
INTERVAL	Metabolon	2	ENSG00000115234	SNX17	M01566	3-aminoisobutyrate	FALSE	TRUE	2215	104.071
INTERVAL	Metabolon	2	ENSG00000115234	SNX17	M01806	retinol (Vitamin A)	FALSE	TRUE	1636	269.226
INTERVAL	Metabolon	2	ENSG00000115234	SNX17	M32807	taurocholenate sulfate	FALSE	FALSE	4750	279.614
INTERVAL	Metabolon	2	ENSG00000115234	SNX17	M33230	1-palmitoleoyl-GPC (16:1)*	FALSE	FALSE	1450	494.324
INTERVAL	Metabolon	2	ENSG00000115234	SNX17	M33364	gamma-glutamylthreonine*	FALSE	FALSE	1750	249.108
INTERVAL	Metabolon	2	ENSG00000115234	SNX17	M33821	1-dihomo-linolenoyl-GPC (20:3n3 or 6)*	FALSE	FALSE	1520	546.355
INTERVAL	Metabolon	2	ENSG00000115234	SNX17	M33822	1-docosahexaenoyl-GPC (22:6)*	FALSE	FALSE	1455	568.34
INTERVAL	Metabolon	2	ENSG00000115234	SNX17	M33955	1-palmitoyl-GPC (16:0)	FALSE	TRUE	1525	496.34
INTERVAL	Metabolon	2	ENSG00000115234	SNX17	M33961	1-stearoyl-GPC (18:0)	FALSE	TRUE	1606	524.371
INTERVAL	Metabolon	2	ENSG00000115234	SNX17	M35253	2-palmitoyl-GPC (16:0)*	FALSE	FALSE	6215	570.341
INTERVAL	Metabolon	2	ENSG00000115234	SNX17	M35631	1-palmitoyl-GPE (16:0)	FALSE	FALSE	1544	454.293
INTERVAL	Metabolon	2	ENSG00000115234	SNX17	M37231	1-docosapentaenoyl-GPC (22:5n3)*	FALSE	TRUE	1462	570.355
INTERVAL	Metabolon	2	ENSG00000115234	SNX17	M41220	2-stearoyl-GPE (18:0)*	FALSE	FALSE	6350	480.31
INTERVAL	Metabolon	2	ENSG00000115234	SNX17	M42398	1-stearoyl-GPE (18:0)	FALSE	FALSE	1626	482.324
INTERVAL	Metabolon	2	ENSG00000115234	SNX17	M44633	1-docosahexaenoyl-GPE (22:6)*	FALSE	TRUE	1450	526.293
INTERVAL	Metabolon	2	ENSG00000115234	SNX17	M45452	2-palmitoyl-GPE (16:0)*	FALSE	TRUE	5919	452.278
INTERVAL	Metabolon	2	ENSG00000115234	SNX17	M45453	1-myristoyl-GPC (14:0)	FALSE	TRUE	1428	468.308
INTERVAL	Metabolon	2	ENSG00000115234	SNX17	M45675	1-docosapentaenoyl-GPC (22:5n6)*	FALSE	TRUE	6050	644.357
INTERVAL	Metabolon	2	ENSG00000115234	SNX17	M45951	1-linolenoyl-GPC (18:3)*	FALSE	FALSE	1422	518.324
INTERVAL	Metabolon	2	ENSG00000115234	SNX17	M47118	2-palmitoleoyl-GPC (16:1)*	FALSE	FALSE	5720	568.326
INTERVAL	Metabolon	2	ENSG00000115234	SNX17	M47653	X - 11593	FALSE	FALSE	764	189.041
INTERVAL	Metabolon	2	ENSG00000115234	SNX17	M52281	2-hydroxybutyrate/2-hydroxyisobutyrate	FALSE	TRUE	1258	103.04
INTERVAL	Metabolon	2	ENSG00000115234	SNX17	M52431	1-palmitoleoylglycerol (16:1)*	FALSE	FALSE	6094	253.217
INTERVAL	Metabolon	2	ENSG00000115234	SNX17	M52466	1-stearoyl-2-docosahexaenoyl-GPE (18:0/22:6)*	FALSE	TRUE	2317	792.554
INTERVAL	Metabolon	2	ENSG00000115234	SNX17	M52470	1-palmitoyl-2-palmitoleoyl-GPC (16:0/16:1)*	FALSE	TRUE	2160	732.554
INTERVAL	Metabolon	2	ENSG00000115234	SNX17	M52699	1-stearoyl-2-docosapentaenoyl-GPC (18:0/22:5n3)*	TRUE	TRUE	2282	836.616
INTERVAL	Metabolon	2	ENSG00000115234	SNX17	M52707	1-myristoyl-2-linoleoyl-GPC (14:0/18:2)*	FALSE	TRUE	1976	730.538
INTERVAL	Metabolon	2	ENSG00000115241	PPM1G	M01284	threonine	FALSE	TRUE	1514	120.066
INTERVAL	Metabolon	2	ENSG00000115241	PPM1G	M01508	pantothenate	FALSE	FALSE	1498.7	218.103
INTERVAL	Metabolon	2	ENSG00000115241	PPM1G	M01566	3-aminoisobutyrate	FALSE	FALSE	2215	104.071
INTERVAL	Metabolon	2	ENSG00000115241	PPM1G	M01806	retinol (Vitamin A)	FALSE	FALSE	1636	269.226
INTERVAL	Metabolon	2	ENSG00000115241	PPM1G	M32807	taurocholenate sulfate	FALSE	TRUE	4750	279.614
INTERVAL	Metabolon	2	ENSG00000115241	PPM1G	M33230	1-palmitoleoyl-GPC (16:1)*	FALSE	FALSE	1450	494.324
INTERVAL	Metabolon	2	ENSG00000115241	PPM1G	M33364	gamma-glutamylthreonine*	FALSE	TRUE	1750	249.108
INTERVAL	Metabolon	2	ENSG00000115241	PPM1G	M33821	1-dihomo-linolenoyl-GPC (20:3n3 or 6)*	FALSE	FALSE	1520	546.355
INTERVAL	Metabolon	2	ENSG00000115241	PPM1G	M33822	1-docosahexaenoyl-GPC (22:6)*	FALSE	FALSE	1455	568.34
INTERVAL	Metabolon	2	ENSG00000115241	PPM1G	M33955	1-palmitoyl-GPC (16:0)	FALSE	FALSE	1525	496.34
INTERVAL	Metabolon	2	ENSG00000115241	PPM1G	M33961	1-stearoyl-GPC (18:0)	FALSE	FALSE	1606	524.371
INTERVAL	Metabolon	2	ENSG00000115241	PPM1G	M35253	2-palmitoyl-GPC (16:0)*	FALSE	FALSE	6215	570.341
INTERVAL	Metabolon	2	ENSG00000115241	PPM1G	M35631	1-palmitoyl-GPE (16:0)	FALSE	TRUE	1544	454.293
INTERVAL	Metabolon	2	ENSG00000115241	PPM1G	M37231	1-docosapentaenoyl-GPC (22:5n3)*	FALSE	FALSE	1462	570.355
INTERVAL	Metabolon	2	ENSG00000115241	PPM1G	M41220	2-stearoyl-GPE (18:0)*	FALSE	TRUE	6350	480.31
INTERVAL	Metabolon	2	ENSG00000115241	PPM1G	M42398	1-stearoyl-GPE (18:0)	FALSE	TRUE	1626	482.324
INTERVAL	Metabolon	2	ENSG00000115241	PPM1G	M44633	1-docosahexaenoyl-GPE (22:6)*	TRUE	FALSE	1450	526.293
INTERVAL	Metabolon	2	ENSG00000115241	PPM1G	M45452	2-palmitoyl-GPE (16:0)*	FALSE	FALSE	5919	452.278
INTERVAL	Metabolon	2	ENSG00000115241	PPM1G	M45453	1-myristoyl-GPC (14:0)	FALSE	FALSE	1428	468.308
INTERVAL	Metabolon	2	ENSG00000115241	PPM1G	M45675	1-docosapentaenoyl-GPC (22:5n6)*	TRUE	FALSE	6050	644.357
INTERVAL	Metabolon	2	ENSG00000115241	PPM1G	M45951	1-linolenoyl-GPC (18:3)*	FALSE	FALSE	1422	518.324
INTERVAL	Metabolon	2	ENSG00000115241	PPM1G	M47118	2-palmitoleoyl-GPC (16:1)*	FALSE	FALSE	5720	568.326
INTERVAL	Metabolon	2	ENSG00000115241	PPM1G	M47653	X - 11593	FALSE	FALSE	764	189.041
INTERVAL	Metabolon	2	ENSG00000115241	PPM1G	M52281	2-hydroxybutyrate/2-hydroxyisobutyrate	FALSE	FALSE	1258	103.04
INTERVAL	Metabolon	2	ENSG00000115241	PPM1G	M52431	1-palmitoleoylglycerol (16:1)*	FALSE	FALSE	6094	253.217
INTERVAL	Metabolon	2	ENSG00000115241	PPM1G	M52466	1-stearoyl-2-docosahexaenoyl-GPE (18:0/22:6)*	TRUE	FALSE	2317	792.554
INTERVAL	Metabolon	2	ENSG00000115241	PPM1G	M52470	1-palmitoyl-2-palmitoleoyl-GPC (16:0/16:1)*	TRUE	TRUE	2160	732.554
INTERVAL	Metabolon	2	ENSG00000115241	PPM1G	M52699	1-stearoyl-2-docosapentaenoyl-GPC (18:0/22:5n3)*	TRUE	TRUE	2282	836.616
INTERVAL	Metabolon	2	ENSG00000115241	PPM1G	M52707	1-myristoyl-2-linoleoyl-GPC (14:0/18:2)*	FALSE	TRUE	1976	730.538
INTERVAL	Metabolon	2	ENSG00000115274	INO80B	M01587	N-acetylleucine	FALSE	NA	2400	172.098
INTERVAL	Metabolon	2	ENSG00000115274	INO80B	M15720	N-acetylglutamate	FALSE	NA	1050	190.071
INTERVAL	Metabolon	2	ENSG00000115274	INO80B	M22036	2-hydroxyoctanoate	FALSE	NA	3736.8	159.103
INTERVAL	Metabolon	2	ENSG00000115274	INO80B	M32390	N-acetyltyrosine	FALSE	NA	1680	222.077
INTERVAL	Metabolon	2	ENSG00000115274	INO80B	M33132	X - 11787	FALSE	NA	2319	148.097
INTERVAL	Metabolon	2	ENSG00000115274	INO80B	M33946	N-acetylhistidine	FALSE	NA	2065	198.087
INTERVAL	Metabolon	2	ENSG00000115274	INO80B	M33950	N-acetylphenylalanine	FALSE	NA	2597	206.082
INTERVAL	Metabolon	2	ENSG00000115274	INO80B	M33953	N-acetylarginine	FALSE	FALSE	2245	217.13
INTERVAL	Metabolon	2	ENSG00000115274	INO80B	M33959	N-acetyltryptophan	FALSE	NA	2630	245.093
INTERVAL	Metabolon	2	ENSG00000115274	INO80B	M43249	N-delta-acetylornithine	FALSE	FALSE	858	173.093
INTERVAL	Metabolon	2	ENSG00000115274	INO80B	M43255	N-acetyl-1-methylhistidine*	FALSE	FALSE	2100	212.103
INTERVAL	Metabolon	2	ENSG00000115274	INO80B	M43256	N-acetyl-3-methylhistidine*	FALSE	NA	1360	210.088
INTERVAL	Metabolon	2	ENSG00000115274	INO80B	M43343	2-aminooctanoate	FALSE	NA	750	160.133
INTERVAL	Metabolon	2	ENSG00000115274	INO80B	M43591	N2,N5-diacetylornithine	FALSE	NA	1367	215.104
INTERVAL	Metabolon	2	ENSG00000115274	INO80B	M44878	methionine sulfone	FALSE	NA	1250	182.048
INTERVAL	Metabolon	2	ENSG00000115274	INO80B	M45404	N-acetylalliin	FALSE	NA	1467	218.049
INTERVAL	Metabolon	2	ENSG00000115274	INO80B	M46456	X - 21411	FALSE	NA	3956	157.087
INTERVAL	Metabolon	2	ENSG00000115274	INO80B	M46458	X - 12511	FALSE	NA	3943	200.13
INTERVAL	Metabolon	2	ENSG00000115274	INO80B	M46971	X - 21795	FALSE	NA	1515	215.105
INTERVAL	Metabolon	2	ENSG00000115274	INO80B	M48434	N-acetylcitrulline	FALSE	FALSE	940	216.099
INTERVAL	Metabolon	2	ENSG00000115274	INO80B	M48757	N-acetylkynurenine (2)	FALSE	NA	2378	249.088
INTERVAL	Metabolon	2	ENSG00000115275	MOGS	M01587	N-acetylleucine	FALSE	NA	2400	172.098
INTERVAL	Metabolon	2	ENSG00000115275	MOGS	M15720	N-acetylglutamate	FALSE	NA	1050	190.071
INTERVAL	Metabolon	2	ENSG00000115275	MOGS	M22036	2-hydroxyoctanoate	FALSE	NA	3736.8	159.103
INTERVAL	Metabolon	2	ENSG00000115275	MOGS	M32390	N-acetyltyrosine	FALSE	NA	1680	222.077
INTERVAL	Metabolon	2	ENSG00000115275	MOGS	M33132	X - 11787	FALSE	NA	2319	148.097
INTERVAL	Metabolon	2	ENSG00000115275	MOGS	M33946	N-acetylhistidine	FALSE	NA	2065	198.087
INTERVAL	Metabolon	2	ENSG00000115275	MOGS	M33950	N-acetylphenylalanine	FALSE	NA	2597	206.082
INTERVAL	Metabolon	2	ENSG00000115275	MOGS	M33953	N-acetylarginine	FALSE	FALSE	2245	217.13
INTERVAL	Metabolon	2	ENSG00000115275	MOGS	M33959	N-acetyltryptophan	FALSE	NA	2630	245.093
INTERVAL	Metabolon	2	ENSG00000115275	MOGS	M43249	N-delta-acetylornithine	FALSE	FALSE	858	173.093
INTERVAL	Metabolon	2	ENSG00000115275	MOGS	M43255	N-acetyl-1-methylhistidine*	FALSE	FALSE	2100	212.103
INTERVAL	Metabolon	2	ENSG00000115275	MOGS	M43256	N-acetyl-3-methylhistidine*	FALSE	NA	1360	210.088
INTERVAL	Metabolon	2	ENSG00000115275	MOGS	M43343	2-aminooctanoate	FALSE	NA	750	160.133
INTERVAL	Metabolon	2	ENSG00000115275	MOGS	M43591	N2,N5-diacetylornithine	FALSE	NA	1367	215.104
INTERVAL	Metabolon	2	ENSG00000115275	MOGS	M44878	methionine sulfone	FALSE	NA	1250	182.048
INTERVAL	Metabolon	2	ENSG00000115275	MOGS	M45404	N-acetylalliin	FALSE	NA	1467	218.049
INTERVAL	Metabolon	2	ENSG00000115275	MOGS	M46456	X - 21411	FALSE	NA	3956	157.087
INTERVAL	Metabolon	2	ENSG00000115275	MOGS	M46458	X - 12511	FALSE	NA	3943	200.13
INTERVAL	Metabolon	2	ENSG00000115275	MOGS	M46971	X - 21795	FALSE	NA	1515	215.105
INTERVAL	Metabolon	2	ENSG00000115275	MOGS	M48434	N-acetylcitrulline	FALSE	FALSE	940	216.099
INTERVAL	Metabolon	2	ENSG00000115275	MOGS	M48757	N-acetylkynurenine (2)	FALSE	NA	2378	249.088
INTERVAL	Metabolon	2	ENSG00000115282	TTC31	M01587	N-acetylleucine	FALSE	NA	2400	172.098
INTERVAL	Metabolon	2	ENSG00000115282	TTC31	M15720	N-acetylglutamate	FALSE	NA	1050	190.071
INTERVAL	Metabolon	2	ENSG00000115282	TTC31	M22036	2-hydroxyoctanoate	FALSE	NA	3736.8	159.103
INTERVAL	Metabolon	2	ENSG00000115282	TTC31	M32390	N-acetyltyrosine	FALSE	NA	1680	222.077
INTERVAL	Metabolon	2	ENSG00000115282	TTC31	M33132	X - 11787	FALSE	NA	2319	148.097
INTERVAL	Metabolon	2	ENSG00000115282	TTC31	M33946	N-acetylhistidine	FALSE	NA	2065	198.087
INTERVAL	Metabolon	2	ENSG00000115282	TTC31	M33950	N-acetylphenylalanine	FALSE	NA	2597	206.082
INTERVAL	Metabolon	2	ENSG00000115282	TTC31	M33953	N-acetylarginine	FALSE	NA	2245	217.13
INTERVAL	Metabolon	2	ENSG00000115282	TTC31	M33959	N-acetyltryptophan	FALSE	NA	2630	245.093
INTERVAL	Metabolon	2	ENSG00000115282	TTC31	M43249	N-delta-acetylornithine	FALSE	NA	858	173.093
INTERVAL	Metabolon	2	ENSG00000115282	TTC31	M43255	N-acetyl-1-methylhistidine*	FALSE	NA	2100	212.103
INTERVAL	Metabolon	2	ENSG00000115282	TTC31	M43256	N-acetyl-3-methylhistidine*	FALSE	NA	1360	210.088
INTERVAL	Metabolon	2	ENSG00000115282	TTC31	M43343	2-aminooctanoate	FALSE	NA	750	160.133
INTERVAL	Metabolon	2	ENSG00000115282	TTC31	M43591	N2,N5-diacetylornithine	FALSE	NA	1367	215.104
INTERVAL	Metabolon	2	ENSG00000115282	TTC31	M44878	methionine sulfone	FALSE	NA	1250	182.048
INTERVAL	Metabolon	2	ENSG00000115282	TTC31	M45404	N-acetylalliin	FALSE	NA	1467	218.049
INTERVAL	Metabolon	2	ENSG00000115282	TTC31	M46456	X - 21411	FALSE	NA	3956	157.087
INTERVAL	Metabolon	2	ENSG00000115282	TTC31	M46458	X - 12511	FALSE	NA	3943	200.13
INTERVAL	Metabolon	2	ENSG00000115282	TTC31	M46971	X - 21795	FALSE	NA	1515	215.105
INTERVAL	Metabolon	2	ENSG00000115282	TTC31	M48434	N-acetylcitrulline	FALSE	NA	940	216.099
INTERVAL	Metabolon	2	ENSG00000115282	TTC31	M48757	N-acetylkynurenine (2)	FALSE	NA	2378	249.088
INTERVAL	Metabolon	2	ENSG00000115307	AUP1	M01587	N-acetylleucine	FALSE	NA	2400	172.098
INTERVAL	Metabolon	2	ENSG00000115307	AUP1	M15720	N-acetylglutamate	FALSE	NA	1050	190.071
INTERVAL	Metabolon	2	ENSG00000115307	AUP1	M22036	2-hydroxyoctanoate	FALSE	NA	3736.8	159.103
INTERVAL	Metabolon	2	ENSG00000115307	AUP1	M32390	N-acetyltyrosine	FALSE	NA	1680	222.077
INTERVAL	Metabolon	2	ENSG00000115307	AUP1	M33132	X - 11787	FALSE	NA	2319	148.097
INTERVAL	Metabolon	2	ENSG00000115307	AUP1	M33946	N-acetylhistidine	FALSE	NA	2065	198.087
INTERVAL	Metabolon	2	ENSG00000115307	AUP1	M33950	N-acetylphenylalanine	FALSE	NA	2597	206.082
INTERVAL	Metabolon	2	ENSG00000115307	AUP1	M33953	N-acetylarginine	FALSE	FALSE	2245	217.13
INTERVAL	Metabolon	2	ENSG00000115307	AUP1	M33959	N-acetyltryptophan	FALSE	NA	2630	245.093
INTERVAL	Metabolon	2	ENSG00000115307	AUP1	M43249	N-delta-acetylornithine	FALSE	FALSE	858	173.093
INTERVAL	Metabolon	2	ENSG00000115307	AUP1	M43255	N-acetyl-1-methylhistidine*	FALSE	FALSE	2100	212.103
INTERVAL	Metabolon	2	ENSG00000115307	AUP1	M43256	N-acetyl-3-methylhistidine*	FALSE	NA	1360	210.088
INTERVAL	Metabolon	2	ENSG00000115307	AUP1	M43343	2-aminooctanoate	FALSE	NA	750	160.133
INTERVAL	Metabolon	2	ENSG00000115307	AUP1	M43591	N2,N5-diacetylornithine	FALSE	NA	1367	215.104
INTERVAL	Metabolon	2	ENSG00000115307	AUP1	M44878	methionine sulfone	FALSE	NA	1250	182.048
INTERVAL	Metabolon	2	ENSG00000115307	AUP1	M45404	N-acetylalliin	FALSE	NA	1467	218.049
INTERVAL	Metabolon	2	ENSG00000115307	AUP1	M46456	X - 21411	FALSE	NA	3956	157.087
INTERVAL	Metabolon	2	ENSG00000115307	AUP1	M46458	X - 12511	FALSE	NA	3943	200.13
INTERVAL	Metabolon	2	ENSG00000115307	AUP1	M46971	X - 21795	FALSE	NA	1515	215.105
INTERVAL	Metabolon	2	ENSG00000115307	AUP1	M48434	N-acetylcitrulline	FALSE	FALSE	940	216.099
INTERVAL	Metabolon	2	ENSG00000115307	AUP1	M48757	N-acetylkynurenine (2)	FALSE	NA	2378	249.088
INTERVAL	Metabolon	2	ENSG00000115317	HTRA2	M01587	N-acetylleucine	FALSE	NA	2400	172.098
INTERVAL	Metabolon	2	ENSG00000115317	HTRA2	M15720	N-acetylglutamate	FALSE	NA	1050	190.071
INTERVAL	Metabolon	2	ENSG00000115317	HTRA2	M22036	2-hydroxyoctanoate	FALSE	NA	3736.8	159.103
INTERVAL	Metabolon	2	ENSG00000115317	HTRA2	M32390	N-acetyltyrosine	FALSE	NA	1680	222.077
INTERVAL	Metabolon	2	ENSG00000115317	HTRA2	M33132	X - 11787	FALSE	NA	2319	148.097
INTERVAL	Metabolon	2	ENSG00000115317	HTRA2	M33946	N-acetylhistidine	FALSE	NA	2065	198.087
INTERVAL	Metabolon	2	ENSG00000115317	HTRA2	M33950	N-acetylphenylalanine	FALSE	NA	2597	206.082
INTERVAL	Metabolon	2	ENSG00000115317	HTRA2	M33953	N-acetylarginine	FALSE	FALSE	2245	217.13
INTERVAL	Metabolon	2	ENSG00000115317	HTRA2	M33959	N-acetyltryptophan	FALSE	NA	2630	245.093
INTERVAL	Metabolon	2	ENSG00000115317	HTRA2	M43249	N-delta-acetylornithine	FALSE	FALSE	858	173.093
INTERVAL	Metabolon	2	ENSG00000115317	HTRA2	M43255	N-acetyl-1-methylhistidine*	FALSE	FALSE	2100	212.103
INTERVAL	Metabolon	2	ENSG00000115317	HTRA2	M43256	N-acetyl-3-methylhistidine*	FALSE	NA	1360	210.088
INTERVAL	Metabolon	2	ENSG00000115317	HTRA2	M43343	2-aminooctanoate	FALSE	NA	750	160.133
INTERVAL	Metabolon	2	ENSG00000115317	HTRA2	M43591	N2,N5-diacetylornithine	FALSE	NA	1367	215.104
INTERVAL	Metabolon	2	ENSG00000115317	HTRA2	M44878	methionine sulfone	FALSE	NA	1250	182.048
INTERVAL	Metabolon	2	ENSG00000115317	HTRA2	M45404	N-acetylalliin	FALSE	NA	1467	218.049
INTERVAL	Metabolon	2	ENSG00000115317	HTRA2	M46456	X - 21411	FALSE	NA	3956	157.087
INTERVAL	Metabolon	2	ENSG00000115317	HTRA2	M46458	X - 12511	FALSE	NA	3943	200.13
INTERVAL	Metabolon	2	ENSG00000115317	HTRA2	M46971	X - 21795	FALSE	NA	1515	215.105
INTERVAL	Metabolon	2	ENSG00000115317	HTRA2	M48434	N-acetylcitrulline	FALSE	FALSE	940	216.099
INTERVAL	Metabolon	2	ENSG00000115317	HTRA2	M48757	N-acetylkynurenine (2)	FALSE	NA	2378	249.088
INTERVAL	Metabolon	2	ENSG00000115318	LOXL3	M01587	N-acetylleucine	FALSE	NA	2400	172.098
INTERVAL	Metabolon	2	ENSG00000115318	LOXL3	M15720	N-acetylglutamate	FALSE	NA	1050	190.071
INTERVAL	Metabolon	2	ENSG00000115318	LOXL3	M22036	2-hydroxyoctanoate	FALSE	NA	3736.8	159.103
INTERVAL	Metabolon	2	ENSG00000115318	LOXL3	M32390	N-acetyltyrosine	FALSE	NA	1680	222.077
INTERVAL	Metabolon	2	ENSG00000115318	LOXL3	M33132	X - 11787	FALSE	NA	2319	148.097
INTERVAL	Metabolon	2	ENSG00000115318	LOXL3	M33946	N-acetylhistidine	FALSE	NA	2065	198.087
INTERVAL	Metabolon	2	ENSG00000115318	LOXL3	M33950	N-acetylphenylalanine	FALSE	NA	2597	206.082
INTERVAL	Metabolon	2	ENSG00000115318	LOXL3	M33953	N-acetylarginine	FALSE	NA	2245	217.13
INTERVAL	Metabolon	2	ENSG00000115318	LOXL3	M33959	N-acetyltryptophan	FALSE	NA	2630	245.093
INTERVAL	Metabolon	2	ENSG00000115318	LOXL3	M43249	N-delta-acetylornithine	FALSE	NA	858	173.093
INTERVAL	Metabolon	2	ENSG00000115318	LOXL3	M43255	N-acetyl-1-methylhistidine*	FALSE	NA	2100	212.103
INTERVAL	Metabolon	2	ENSG00000115318	LOXL3	M43256	N-acetyl-3-methylhistidine*	FALSE	NA	1360	210.088
INTERVAL	Metabolon	2	ENSG00000115318	LOXL3	M43343	2-aminooctanoate	FALSE	NA	750	160.133
INTERVAL	Metabolon	2	ENSG00000115318	LOXL3	M43591	N2,N5-diacetylornithine	FALSE	NA	1367	215.104
INTERVAL	Metabolon	2	ENSG00000115318	LOXL3	M44878	methionine sulfone	FALSE	NA	1250	182.048
INTERVAL	Metabolon	2	ENSG00000115318	LOXL3	M45404	N-acetylalliin	FALSE	NA	1467	218.049
INTERVAL	Metabolon	2	ENSG00000115318	LOXL3	M46456	X - 21411	FALSE	NA	3956	157.087
INTERVAL	Metabolon	2	ENSG00000115318	LOXL3	M46458	X - 12511	FALSE	NA	3943	200.13
INTERVAL	Metabolon	2	ENSG00000115318	LOXL3	M46971	X - 21795	FALSE	NA	1515	215.105
INTERVAL	Metabolon	2	ENSG00000115318	LOXL3	M48434	N-acetylcitrulline	FALSE	NA	940	216.099
INTERVAL	Metabolon	2	ENSG00000115318	LOXL3	M48757	N-acetylkynurenine (2)	FALSE	NA	2378	249.088
INTERVAL	Metabolon	2	ENSG00000115325	DOK1	M01587	N-acetylleucine	FALSE	NA	2400	172.098
INTERVAL	Metabolon	2	ENSG00000115325	DOK1	M15720	N-acetylglutamate	FALSE	NA	1050	190.071
INTERVAL	Metabolon	2	ENSG00000115325	DOK1	M22036	2-hydroxyoctanoate	FALSE	NA	3736.8	159.103
INTERVAL	Metabolon	2	ENSG00000115325	DOK1	M32390	N-acetyltyrosine	FALSE	NA	1680	222.077
INTERVAL	Metabolon	2	ENSG00000115325	DOK1	M33132	X - 11787	FALSE	NA	2319	148.097
INTERVAL	Metabolon	2	ENSG00000115325	DOK1	M33946	N-acetylhistidine	FALSE	NA	2065	198.087
INTERVAL	Metabolon	2	ENSG00000115325	DOK1	M33950	N-acetylphenylalanine	FALSE	NA	2597	206.082
INTERVAL	Metabolon	2	ENSG00000115325	DOK1	M33953	N-acetylarginine	FALSE	NA	2245	217.13
INTERVAL	Metabolon	2	ENSG00000115325	DOK1	M33959	N-acetyltryptophan	FALSE	NA	2630	245.093
INTERVAL	Metabolon	2	ENSG00000115325	DOK1	M43249	N-delta-acetylornithine	FALSE	NA	858	173.093
INTERVAL	Metabolon	2	ENSG00000115325	DOK1	M43255	N-acetyl-1-methylhistidine*	FALSE	NA	2100	212.103
INTERVAL	Metabolon	2	ENSG00000115325	DOK1	M43256	N-acetyl-3-methylhistidine*	FALSE	NA	1360	210.088
INTERVAL	Metabolon	2	ENSG00000115325	DOK1	M43343	2-aminooctanoate	FALSE	NA	750	160.133
INTERVAL	Metabolon	2	ENSG00000115325	DOK1	M43591	N2,N5-diacetylornithine	FALSE	NA	1367	215.104
INTERVAL	Metabolon	2	ENSG00000115325	DOK1	M44878	methionine sulfone	FALSE	NA	1250	182.048
INTERVAL	Metabolon	2	ENSG00000115325	DOK1	M45404	N-acetylalliin	FALSE	NA	1467	218.049
INTERVAL	Metabolon	2	ENSG00000115325	DOK1	M46456	X - 21411	FALSE	NA	3956	157.087
INTERVAL	Metabolon	2	ENSG00000115325	DOK1	M46458	X - 12511	FALSE	NA	3943	200.13
INTERVAL	Metabolon	2	ENSG00000115325	DOK1	M46971	X - 21795	FALSE	NA	1515	215.105
INTERVAL	Metabolon	2	ENSG00000115325	DOK1	M48434	N-acetylcitrulline	FALSE	NA	940	216.099
INTERVAL	Metabolon	2	ENSG00000115325	DOK1	M48757	N-acetylkynurenine (2)	FALSE	NA	2378	249.088
INTERVAL	Metabolon	2	ENSG00000115350	POLE4	M33953	N-acetylarginine	FALSE	NA	2245	217.13
INTERVAL	Metabolon	2	ENSG00000115350	POLE4	M43249	N-delta-acetylornithine	FALSE	NA	858	173.093
INTERVAL	Metabolon	2	ENSG00000115350	POLE4	M43255	N-acetyl-1-methylhistidine*	FALSE	NA	2100	212.103
INTERVAL	Metabolon	2	ENSG00000115350	POLE4	M48434	N-acetylcitrulline	FALSE	NA	940	216.099
INTERVAL	Metabolon	2	ENSG00000115365	LANCL1	M00058	glycine	FALSE	NA	1375	76.0393
INTERVAL	Metabolon	2	ENSG00000115365	LANCL1	M00443	aspartate	FALSE	NA	1165	134.045
INTERVAL	Metabolon	2	ENSG00000115365	LANCL1	M01648	serine	FALSE	NA	1239	106.05
INTERVAL	Metabolon	2	ENSG00000115365	LANCL1	M02132	citrulline	TRUE	NA	1520	176.103
INTERVAL	Metabolon	2	ENSG00000115365	LANCL1	M03141	betaine	FALSE	NA	1064	118.086
INTERVAL	Metabolon	2	ENSG00000115365	LANCL1	M15506	choline	FALSE	NA	1961	104.107
INTERVAL	Metabolon	2	ENSG00000115365	LANCL1	M22137	homoarginine	FALSE	NA	2882	189.135
INTERVAL	Metabolon	2	ENSG00000115365	LANCL1	M27710	N-acetylglycine	FALSE	NA	731	116.035
INTERVAL	Metabolon	2	ENSG00000115365	LANCL1	M27718	creatine	FALSE	NA	1947	132.077
INTERVAL	Metabolon	2	ENSG00000115365	LANCL1	M31932	propionylglycine	FALSE	NA	960	130.051
INTERVAL	Metabolon	2	ENSG00000115365	LANCL1	M32578	X - 11261	FALSE	NA	870	286.201
INTERVAL	Metabolon	2	ENSG00000115365	LANCL1	M32807	taurocholenate sulfate	FALSE	NA	4750	279.614
INTERVAL	Metabolon	2	ENSG00000115365	LANCL1	M33939	N-acetylthreonine	FALSE	NA	821.6	160.061
INTERVAL	Metabolon	2	ENSG00000115365	LANCL1	M33949	gamma-glutamylglycine	FALSE	NA	1535	205.082
INTERVAL	Metabolon	2	ENSG00000115365	LANCL1	M35107	isovalerylglycine	FALSE	NA	1950	158.082
INTERVAL	Metabolon	2	ENSG00000115365	LANCL1	M35436	hexanoylglycine	FALSE	NA	2900	172.098
INTERVAL	Metabolon	2	ENSG00000115365	LANCL1	M35437	isobutyrylglycine	FALSE	NA	1420	144.067
INTERVAL	Metabolon	2	ENSG00000115365	LANCL1	M38637	cinnamoylglycine	FALSE	NA	3127	204.067
INTERVAL	Metabolon	2	ENSG00000115365	LANCL1	M38667	3-methylglutaconate	FALSE	NA	2579.6	143.035
INTERVAL	Metabolon	2	ENSG00000115365	LANCL1	M44664	glutarylcarnitine (C5)	FALSE	NA	2393	276.144
INTERVAL	Metabolon	2	ENSG00000115365	LANCL1	M46225	pyroglutamine*	FALSE	NA	3153	127.051
INTERVAL	Metabolon	2	ENSG00000115365	LANCL1	M46260	X - 11564	FALSE	NA	1157.1	177.023
INTERVAL	Metabolon	2	ENSG00000115365	LANCL1	M46512	X - 21467	FALSE	NA	4041	262.62
INTERVAL	Metabolon	2	ENSG00000115365	LANCL1	M46548	3-methylglutarylcarnitine (2)	FALSE	NA	2675	290.16
INTERVAL	Metabolon	2	ENSG00000115365	LANCL1	M46672	X - 17325	FALSE	NA	2868	184.098
INTERVAL	Metabolon	2	ENSG00000115365	LANCL1	M46683	X - 16944	FALSE	NA	3718	141.092
INTERVAL	Metabolon	2	ENSG00000115365	LANCL1	M46994	X - 17367	FALSE	NA	2710	182.083
INTERVAL	Metabolon	2	ENSG00000115365	LANCL1	M47013	X - 16570	FALSE	NA	3765	198.114
INTERVAL	Metabolon	2	ENSG00000115365	LANCL1	M47642	X - 12101	FALSE	NA	2700	164.074
INTERVAL	Metabolon	2	ENSG00000115365	LANCL1	M47739	X - 22475	FALSE	NA	2412	286.128
INTERVAL	Metabolon	2	ENSG00000115365	LANCL1	M47788	X - 13431	TRUE	NA	1015	302.232
INTERVAL	Metabolon	2	ENSG00000115365	LANCL1	M48043	X - 18603	FALSE	NA	1403	142.051
INTERVAL	Metabolon	2	ENSG00000115365	LANCL1	M48980	tigloylglycine	FALSE	NA	1886	156.067
INTERVAL	Metabolon	2	ENSG00000115414	FN1	M46548	3-methylglutarylcarnitine (2)	FALSE	NA	2675	290.16
INTERVAL	Metabolon	2	ENSG00000115425	PECR	M46548	3-methylglutarylcarnitine (2)	TRUE	FALSE	2675	290.16
INTERVAL	Metabolon	2	ENSG00000115457	IGFBP2	M46548	3-methylglutarylcarnitine (2)	FALSE	NA	2675	290.16
INTERVAL	Metabolon	2	ENSG00000115468	EFHD1	M02137	biliverdin	FALSE	NA	4695.6	581.241
INTERVAL	Metabolon	2	ENSG00000115468	EFHD1	M02761	thyroxine	FALSE	NA	4808	775.679
INTERVAL	Metabolon	2	ENSG00000115468	EFHD1	M15679	xanthurenate	FALSE	NA	2236	206.045
INTERVAL	Metabolon	2	ENSG00000115468	EFHD1	M32586	bilirubin (E,E)*	FALSE	NA	4294	583.256
INTERVAL	Metabolon	2	ENSG00000115468	EFHD1	M41888	succinimide	FALSE	NA	2155	116.035
INTERVAL	Metabolon	2	ENSG00000115468	EFHD1	M43807	bilirubin (Z,Z)	FALSE	NA	1840	585.271
INTERVAL	Metabolon	2	ENSG00000115468	EFHD1	M46360	X - 11441	FALSE	NA	3755.8	331.131
INTERVAL	Metabolon	2	ENSG00000115468	EFHD1	M46443	X - 11442	FALSE	NA	3890	331.13
INTERVAL	Metabolon	2	ENSG00000115468	EFHD1	M46486	X - 21441	FALSE	NA	3025.4	294.113
INTERVAL	Metabolon	2	ENSG00000115468	EFHD1	M46493	X - 21448	FALSE	NA	3097.9	317.115
INTERVAL	Metabolon	2	ENSG00000115468	EFHD1	M46503	X - 21458	FALSE	NA	4010	478.199
INTERVAL	Metabolon	2	ENSG00000115468	EFHD1	M46517	X - 16946	FALSE	NA	3240	317.115
INTERVAL	Metabolon	2	ENSG00000115468	EFHD1	M46603	X - 11530	FALSE	NA	4892	313.12
INTERVAL	Metabolon	2	ENSG00000115468	EFHD1	M46608	X - 11880	FALSE	NA	5341	537.416
INTERVAL	Metabolon	2	ENSG00000115468	EFHD1	M46914	X - 11522	FALSE	NA	4760	313.12
INTERVAL	Metabolon	2	ENSG00000115468	EFHD1	M48841	p-cresol-glucuronide*	FALSE	NA	2420	283.082
INTERVAL	Metabolon	2	ENSG00000115468	EFHD1	M49681	X - 23782	FALSE	NA	1627	349.273
INTERVAL	Metabolon	2	ENSG00000115590	IL1R2	M46633	X - 12844	FALSE	NA	4185	539.249
INTERVAL	Metabolon	2	ENSG00000115594	IL1R1	M46633	X - 12844	FALSE	NA	4185	539.249
INTERVAL	Metabolon	2	ENSG00000115602	IL1RL1	M46633	X - 12844	FALSE	NA	4185	539.249
INTERVAL	Metabolon	2	ENSG00000115604	IL18R1	M46633	X - 12844	FALSE	FALSE	4185	539.249
INTERVAL	Metabolon	2	ENSG00000115607	IL18RAP	M46633	X - 12844	FALSE	FALSE	4185	539.249
INTERVAL	Metabolon	2	ENSG00000115677	HDLBP	M49515	X - 23639	FALSE	FALSE	1640	134.081
INTERVAL	Metabolon	2	ENSG00000115685	PPP1R7	M49515	X - 23639	FALSE	FALSE	1640	134.081
INTERVAL	Metabolon	2	ENSG00000115687	PASK	M49515	X - 23639	FALSE	FALSE	1640	134.081
INTERVAL	Metabolon	2	ENSG00000115694	STK25	M49515	X - 23639	FALSE	NA	1640	134.081
INTERVAL	Metabolon	2	ENSG00000115738	ID2	M46601	X - 11470	FALSE	NA	4151	525.271
INTERVAL	Metabolon	2	ENSG00000115760	BIRC6	M31591	androsterone sulfate	FALSE	FALSE	5022	369.174
INTERVAL	Metabolon	2	ENSG00000115760	BIRC6	M33973	epiandrosterone sulfate	FALSE	NA	4855	369.174
INTERVAL	Metabolon	2	ENSG00000115760	BIRC6	M37186	5alpha-androstan-3alpha,17beta-diol monosulfate (1)	FALSE	FALSE	4925	371.19
INTERVAL	Metabolon	2	ENSG00000115760	BIRC6	M37190	5alpha-androstan-3beta,17beta-diol disulfate	FALSE	FALSE	3880	225.07
INTERVAL	Metabolon	2	ENSG00000115760	BIRC6	M37196	5alpha-pregnan-3beta,20beta-diol monosulfate (1)	FALSE	NA	5180	399.221
INTERVAL	Metabolon	2	ENSG00000115760	BIRC6	M46460	X - 11444	FALSE	TRUE	3972	541.265
INTERVAL	Metabolon	2	ENSG00000115760	BIRC6	M46601	X - 11470	FALSE	FALSE	4151	525.271
INTERVAL	Metabolon	2	ENSG00000115760	BIRC6	M46634	X - 12846	FALSE	FALSE	4228	481.243
INTERVAL	Metabolon	2	ENSG00000115760	BIRC6	M47112	etiocholanolone glucuronide	FALSE	FALSE	4915	465.249
INTERVAL	Metabolon	2	ENSG00000115760	BIRC6	M47132	5alpha-androstan-3alpha, 17beta-diol-17-glucosiduronate	FALSE	FALSE	4930	467.265
INTERVAL	Metabolon	2	ENSG00000115760	BIRC6	M47640	X - 22379	FALSE	FALSE	4968	465.25
INTERVAL	Metabolon	2	ENSG00000115839	RAB3GAP1	M01899	quinolinate	FALSE	NA	845	168.029
INTERVAL	Metabolon	2	ENSG00000115839	RAB3GAP1	M20675	1,5-anhydroglucitol (1,5-AG)	FALSE	NA	802	163.061
INTERVAL	Metabolon	2	ENSG00000115839	RAB3GAP1	M27665	1-methylnicotinamide	FALSE	NA	1940	137.071
INTERVAL	Metabolon	2	ENSG00000115839	RAB3GAP1	M27719	galactonate	FALSE	NA	3085	195.051
INTERVAL	Metabolon	2	ENSG00000115839	RAB3GAP1	M32405	indolepropionate	FALSE	NA	2795	188.072
INTERVAL	Metabolon	2	ENSG00000115839	RAB3GAP1	M40469	N1-Methyl-2-pyridone-5-carboxamide	FALSE	NA	1668	151.051
INTERVAL	Metabolon	2	ENSG00000115866	DARS1	M01899	quinolinate	FALSE	NA	845	168.029
INTERVAL	Metabolon	2	ENSG00000115866	DARS1	M20675	1,5-anhydroglucitol (1,5-AG)	FALSE	FALSE	802	163.061
INTERVAL	Metabolon	2	ENSG00000115866	DARS1	M27719	galactonate	FALSE	FALSE	3085	195.051
INTERVAL	Metabolon	2	ENSG00000115866	DARS1	M32405	indolepropionate	FALSE	FALSE	2795	188.072
INTERVAL	Metabolon	2	ENSG00000115884	SDC1	M00063	cholesterol	FALSE	NA	2707	369.352
INTERVAL	Metabolon	2	ENSG00000115902	SLC1A4	M37092	gamma-glutamyl-2-aminobutyrate	TRUE	NA	2380	233.113
INTERVAL	Metabolon	2	ENSG00000115902	SLC1A4	M42374	2-aminobutyrate	TRUE	NA	2059	104.071
INTERVAL	Metabolon	2	ENSG00000115919	KYNU	M15679	xanthurenate	TRUE	NA	2236	206.045
INTERVAL	Metabolon	2	ENSG00000115919	KYNU	M46977	X - 15503	FALSE	NA	1845	193.063
INTERVAL	Metabolon	2	ENSG00000115942	ORC2	M35114	7-methylguanine	FALSE	NA	2175	166.072
INTERVAL	Metabolon	2	ENSG00000115942	ORC2	M40473	hydantoin-5-propionic acid	FALSE	NA	2080	171.041
INTERVAL	Metabolon	2	ENSG00000115942	ORC2	M47905	X - 12026	FALSE	NA	1652	180.053
INTERVAL	Metabolon	2	ENSG00000115993	TRAK2	M35114	7-methylguanine	FALSE	NA	2175	166.072
INTERVAL	Metabolon	2	ENSG00000115993	TRAK2	M40473	hydantoin-5-propionic acid	FALSE	NA	2080	171.041
INTERVAL	Metabolon	2	ENSG00000115993	TRAK2	M47905	X - 12026	FALSE	NA	1652	180.053
INTERVAL	Metabolon	2	ENSG00000116044	NFE2L2	M32619	pregn steroid monosulfate*	FALSE	NA	5000	397.205
INTERVAL	Metabolon	2	ENSG00000116044	NFE2L2	M38170	pregnenolone sulfate	FALSE	NA	5100	395.19
INTERVAL	Metabolon	2	ENSG00000116127	ALMS1	M01587	N-acetylleucine	FALSE	NA	2400	172.098
INTERVAL	Metabolon	2	ENSG00000116127	ALMS1	M15720	N-acetylglutamate	FALSE	NA	1050	190.071
INTERVAL	Metabolon	2	ENSG00000116127	ALMS1	M22036	2-hydroxyoctanoate	FALSE	NA	3736.8	159.103
INTERVAL	Metabolon	2	ENSG00000116127	ALMS1	M32390	N-acetyltyrosine	FALSE	NA	1680	222.077
INTERVAL	Metabolon	2	ENSG00000116127	ALMS1	M33132	X - 11787	FALSE	NA	2319	148.097
INTERVAL	Metabolon	2	ENSG00000116127	ALMS1	M33946	N-acetylhistidine	FALSE	NA	2065	198.087
INTERVAL	Metabolon	2	ENSG00000116127	ALMS1	M33950	N-acetylphenylalanine	FALSE	NA	2597	206.082
INTERVAL	Metabolon	2	ENSG00000116127	ALMS1	M33953	N-acetylarginine	FALSE	NA	2245	217.13
INTERVAL	Metabolon	2	ENSG00000116127	ALMS1	M33959	N-acetyltryptophan	TRUE	NA	2630	245.093
INTERVAL	Metabolon	2	ENSG00000116127	ALMS1	M43249	N-delta-acetylornithine	FALSE	NA	858	173.093
INTERVAL	Metabolon	2	ENSG00000116127	ALMS1	M43255	N-acetyl-1-methylhistidine*	FALSE	NA	2100	212.103
INTERVAL	Metabolon	2	ENSG00000116127	ALMS1	M43256	N-acetyl-3-methylhistidine*	FALSE	NA	1360	210.088
INTERVAL	Metabolon	2	ENSG00000116127	ALMS1	M43343	2-aminooctanoate	FALSE	NA	750	160.133
INTERVAL	Metabolon	2	ENSG00000116127	ALMS1	M43591	N2,N5-diacetylornithine	FALSE	NA	1367	215.104
INTERVAL	Metabolon	2	ENSG00000116127	ALMS1	M44878	methionine sulfone	FALSE	NA	1250	182.048
INTERVAL	Metabolon	2	ENSG00000116127	ALMS1	M45404	N-acetylalliin	FALSE	NA	1467	218.049
INTERVAL	Metabolon	2	ENSG00000116127	ALMS1	M46456	X - 21411	FALSE	NA	3956	157.087
INTERVAL	Metabolon	2	ENSG00000116127	ALMS1	M46458	X - 12511	FALSE	NA	3943	200.13
INTERVAL	Metabolon	2	ENSG00000116127	ALMS1	M46971	X - 21795	FALSE	NA	1515	215.105
INTERVAL	Metabolon	2	ENSG00000116127	ALMS1	M48434	N-acetylcitrulline	FALSE	NA	940	216.099
INTERVAL	Metabolon	2	ENSG00000116127	ALMS1	M48757	N-acetylkynurenine (2)	FALSE	NA	2378	249.088
INTERVAL	Metabolon	2	ENSG00000118242	MREG	M46548	3-methylglutarylcarnitine (2)	TRUE	FALSE	2675	290.16
INTERVAL	Metabolon	2	ENSG00000118960	HS1BP3	M00063	cholesterol	FALSE	FALSE	2707	369.352
INTERVAL	Metabolon	2	ENSG00000118961	LDAH	M00063	cholesterol	FALSE	NA	2707	369.352
INTERVAL	Metabolon	2	ENSG00000119013	NDUFB3	M35114	7-methylguanine	FALSE	NA	2175	166.072
INTERVAL	Metabolon	2	ENSG00000119013	NDUFB3	M40473	hydantoin-5-propionic acid	FALSE	NA	2080	171.041
INTERVAL	Metabolon	2	ENSG00000119013	NDUFB3	M47905	X - 12026	FALSE	NA	1652	180.053
INTERVAL	Metabolon	2	ENSG00000119185	ITGB1BP1	M46601	X - 11470	FALSE	NA	4151	525.271
INTERVAL	Metabolon	2	ENSG00000119203	CPSF3	M46601	X - 11470	FALSE	NA	4151	525.271
INTERVAL	Metabolon	2	ENSG00000119760	SUPT7L	M01284	threonine	FALSE	NA	1514	120.066
INTERVAL	Metabolon	2	ENSG00000119760	SUPT7L	M01508	pantothenate	FALSE	NA	1498.7	218.103
INTERVAL	Metabolon	2	ENSG00000119760	SUPT7L	M01566	3-aminoisobutyrate	FALSE	NA	2215	104.071
INTERVAL	Metabolon	2	ENSG00000119760	SUPT7L	M01806	retinol (Vitamin A)	FALSE	NA	1636	269.226
INTERVAL	Metabolon	2	ENSG00000119760	SUPT7L	M32807	taurocholenate sulfate	FALSE	NA	4750	279.614
INTERVAL	Metabolon	2	ENSG00000119760	SUPT7L	M33230	1-palmitoleoyl-GPC (16:1)*	FALSE	NA	1450	494.324
INTERVAL	Metabolon	2	ENSG00000119760	SUPT7L	M33364	gamma-glutamylthreonine*	FALSE	NA	1750	249.108
INTERVAL	Metabolon	2	ENSG00000119760	SUPT7L	M33821	1-dihomo-linolenoyl-GPC (20:3n3 or 6)*	FALSE	NA	1520	546.355
INTERVAL	Metabolon	2	ENSG00000119760	SUPT7L	M33822	1-docosahexaenoyl-GPC (22:6)*	FALSE	NA	1455	568.34
INTERVAL	Metabolon	2	ENSG00000119760	SUPT7L	M33955	1-palmitoyl-GPC (16:0)	FALSE	NA	1525	496.34
INTERVAL	Metabolon	2	ENSG00000119760	SUPT7L	M33961	1-stearoyl-GPC (18:0)	FALSE	NA	1606	524.371
INTERVAL	Metabolon	2	ENSG00000119760	SUPT7L	M35253	2-palmitoyl-GPC (16:0)*	FALSE	NA	6215	570.341
INTERVAL	Metabolon	2	ENSG00000119760	SUPT7L	M35631	1-palmitoyl-GPE (16:0)	FALSE	NA	1544	454.293
INTERVAL	Metabolon	2	ENSG00000119760	SUPT7L	M37231	1-docosapentaenoyl-GPC (22:5n3)*	FALSE	NA	1462	570.355
INTERVAL	Metabolon	2	ENSG00000119760	SUPT7L	M41220	2-stearoyl-GPE (18:0)*	FALSE	NA	6350	480.31
INTERVAL	Metabolon	2	ENSG00000119760	SUPT7L	M42398	1-stearoyl-GPE (18:0)	FALSE	NA	1626	482.324
INTERVAL	Metabolon	2	ENSG00000119760	SUPT7L	M44633	1-docosahexaenoyl-GPE (22:6)*	FALSE	NA	1450	526.293
INTERVAL	Metabolon	2	ENSG00000119760	SUPT7L	M45452	2-palmitoyl-GPE (16:0)*	FALSE	NA	5919	452.278
INTERVAL	Metabolon	2	ENSG00000119760	SUPT7L	M45453	1-myristoyl-GPC (14:0)	FALSE	NA	1428	468.308
INTERVAL	Metabolon	2	ENSG00000119760	SUPT7L	M45675	1-docosapentaenoyl-GPC (22:5n6)*	FALSE	NA	6050	644.357
INTERVAL	Metabolon	2	ENSG00000119760	SUPT7L	M45951	1-linolenoyl-GPC (18:3)*	FALSE	NA	1422	518.324
INTERVAL	Metabolon	2	ENSG00000119760	SUPT7L	M47118	2-palmitoleoyl-GPC (16:1)*	FALSE	NA	5720	568.326
INTERVAL	Metabolon	2	ENSG00000119760	SUPT7L	M47653	X - 11593	FALSE	NA	764	189.041
INTERVAL	Metabolon	2	ENSG00000119760	SUPT7L	M52281	2-hydroxybutyrate/2-hydroxyisobutyrate	FALSE	NA	1258	103.04
INTERVAL	Metabolon	2	ENSG00000119760	SUPT7L	M52431	1-palmitoleoylglycerol (16:1)*	FALSE	NA	6094	253.217
INTERVAL	Metabolon	2	ENSG00000119760	SUPT7L	M52466	1-stearoyl-2-docosahexaenoyl-GPE (18:0/22:6)*	FALSE	NA	2317	792.554
INTERVAL	Metabolon	2	ENSG00000119760	SUPT7L	M52470	1-palmitoyl-2-palmitoleoyl-GPC (16:0/16:1)*	FALSE	NA	2160	732.554
INTERVAL	Metabolon	2	ENSG00000119760	SUPT7L	M52699	1-stearoyl-2-docosapentaenoyl-GPC (18:0/22:5n3)*	FALSE	NA	2282	836.616
INTERVAL	Metabolon	2	ENSG00000119760	SUPT7L	M52707	1-myristoyl-2-linoleoyl-GPC (14:0/18:2)*	FALSE	NA	1976	730.538
INTERVAL	Metabolon	2	ENSG00000119777	TMEM214	M01284	threonine	FALSE	FALSE	1514	120.066
INTERVAL	Metabolon	2	ENSG00000119777	TMEM214	M01508	pantothenate	FALSE	FALSE	1498.7	218.103
INTERVAL	Metabolon	2	ENSG00000119777	TMEM214	M01566	3-aminoisobutyrate	FALSE	FALSE	2215	104.071
INTERVAL	Metabolon	2	ENSG00000119777	TMEM214	M01806	retinol (Vitamin A)	FALSE	FALSE	1636	269.226
INTERVAL	Metabolon	2	ENSG00000119777	TMEM214	M32807	taurocholenate sulfate	FALSE	FALSE	4750	279.614
INTERVAL	Metabolon	2	ENSG00000119777	TMEM214	M33230	1-palmitoleoyl-GPC (16:1)*	FALSE	FALSE	1450	494.324
INTERVAL	Metabolon	2	ENSG00000119777	TMEM214	M33364	gamma-glutamylthreonine*	FALSE	FALSE	1750	249.108
INTERVAL	Metabolon	2	ENSG00000119777	TMEM214	M33821	1-dihomo-linolenoyl-GPC (20:3n3 or 6)*	FALSE	FALSE	1520	546.355
INTERVAL	Metabolon	2	ENSG00000119777	TMEM214	M33822	1-docosahexaenoyl-GPC (22:6)*	FALSE	FALSE	1455	568.34
INTERVAL	Metabolon	2	ENSG00000119777	TMEM214	M33955	1-palmitoyl-GPC (16:0)	FALSE	FALSE	1525	496.34
INTERVAL	Metabolon	2	ENSG00000119777	TMEM214	M33961	1-stearoyl-GPC (18:0)	FALSE	FALSE	1606	524.371
INTERVAL	Metabolon	2	ENSG00000119777	TMEM214	M35253	2-palmitoyl-GPC (16:0)*	FALSE	FALSE	6215	570.341
INTERVAL	Metabolon	2	ENSG00000119777	TMEM214	M35631	1-palmitoyl-GPE (16:0)	FALSE	FALSE	1544	454.293
INTERVAL	Metabolon	2	ENSG00000119777	TMEM214	M37231	1-docosapentaenoyl-GPC (22:5n3)*	FALSE	FALSE	1462	570.355
INTERVAL	Metabolon	2	ENSG00000119777	TMEM214	M41220	2-stearoyl-GPE (18:0)*	FALSE	FALSE	6350	480.31
INTERVAL	Metabolon	2	ENSG00000119777	TMEM214	M42398	1-stearoyl-GPE (18:0)	FALSE	FALSE	1626	482.324
INTERVAL	Metabolon	2	ENSG00000119777	TMEM214	M44633	1-docosahexaenoyl-GPE (22:6)*	FALSE	FALSE	1450	526.293
INTERVAL	Metabolon	2	ENSG00000119777	TMEM214	M45452	2-palmitoyl-GPE (16:0)*	FALSE	FALSE	5919	452.278
INTERVAL	Metabolon	2	ENSG00000119777	TMEM214	M45453	1-myristoyl-GPC (14:0)	FALSE	FALSE	1428	468.308
INTERVAL	Metabolon	2	ENSG00000119777	TMEM214	M45675	1-docosapentaenoyl-GPC (22:5n6)*	FALSE	FALSE	6050	644.357
INTERVAL	Metabolon	2	ENSG00000119777	TMEM214	M45951	1-linolenoyl-GPC (18:3)*	FALSE	FALSE	1422	518.324
INTERVAL	Metabolon	2	ENSG00000119777	TMEM214	M47118	2-palmitoleoyl-GPC (16:1)*	FALSE	FALSE	5720	568.326
INTERVAL	Metabolon	2	ENSG00000119777	TMEM214	M47653	X - 11593	FALSE	FALSE	764	189.041
INTERVAL	Metabolon	2	ENSG00000119777	TMEM214	M52281	2-hydroxybutyrate/2-hydroxyisobutyrate	FALSE	FALSE	1258	103.04
INTERVAL	Metabolon	2	ENSG00000119777	TMEM214	M52431	1-palmitoleoylglycerol (16:1)*	FALSE	FALSE	6094	253.217
INTERVAL	Metabolon	2	ENSG00000119777	TMEM214	M52466	1-stearoyl-2-docosahexaenoyl-GPE (18:0/22:6)*	FALSE	FALSE	2317	792.554
INTERVAL	Metabolon	2	ENSG00000119777	TMEM214	M52470	1-palmitoyl-2-palmitoleoyl-GPC (16:0/16:1)*	FALSE	FALSE	2160	732.554
INTERVAL	Metabolon	2	ENSG00000119777	TMEM214	M52699	1-stearoyl-2-docosapentaenoyl-GPC (18:0/22:5n3)*	FALSE	FALSE	2282	836.616
INTERVAL	Metabolon	2	ENSG00000119777	TMEM214	M52707	1-myristoyl-2-linoleoyl-GPC (14:0/18:2)*	FALSE	FALSE	1976	730.538
INTERVAL	Metabolon	2	ENSG00000119812	FAM98A	M31591	androsterone sulfate	FALSE	NA	5022	369.174
INTERVAL	Metabolon	2	ENSG00000119812	FAM98A	M37186	5alpha-androstan-3alpha,17beta-diol monosulfate (1)	FALSE	NA	4925	371.19
INTERVAL	Metabolon	2	ENSG00000119812	FAM98A	M46460	X - 11444	FALSE	NA	3972	541.265
INTERVAL	Metabolon	2	ENSG00000119812	FAM98A	M46601	X - 11470	FALSE	NA	4151	525.271
INTERVAL	Metabolon	2	ENSG00000119812	FAM98A	M46634	X - 12846	FALSE	NA	4228	481.243
INTERVAL	Metabolon	2	ENSG00000119812	FAM98A	M47112	etiocholanolone glucuronide	FALSE	NA	4915	465.249
INTERVAL	Metabolon	2	ENSG00000119812	FAM98A	M47640	X - 22379	FALSE	NA	4968	465.25
INTERVAL	Metabolon	2	ENSG00000119820	YIPF4	M31591	androsterone sulfate	FALSE	NA	5022	369.174
INTERVAL	Metabolon	2	ENSG00000119820	YIPF4	M33973	epiandrosterone sulfate	FALSE	NA	4855	369.174
INTERVAL	Metabolon	2	ENSG00000119820	YIPF4	M37186	5alpha-androstan-3alpha,17beta-diol monosulfate (1)	FALSE	NA	4925	371.19
INTERVAL	Metabolon	2	ENSG00000119820	YIPF4	M37190	5alpha-androstan-3beta,17beta-diol disulfate	FALSE	NA	3880	225.07
INTERVAL	Metabolon	2	ENSG00000119820	YIPF4	M37196	5alpha-pregnan-3beta,20beta-diol monosulfate (1)	FALSE	NA	5180	399.221
INTERVAL	Metabolon	2	ENSG00000119820	YIPF4	M46460	X - 11444	FALSE	NA	3972	541.265
INTERVAL	Metabolon	2	ENSG00000119820	YIPF4	M46601	X - 11470	FALSE	NA	4151	525.271
INTERVAL	Metabolon	2	ENSG00000119820	YIPF4	M46634	X - 12846	FALSE	NA	4228	481.243
INTERVAL	Metabolon	2	ENSG00000119820	YIPF4	M47112	etiocholanolone glucuronide	FALSE	NA	4915	465.249
INTERVAL	Metabolon	2	ENSG00000119820	YIPF4	M47132	5alpha-androstan-3alpha, 17beta-diol-17-glucosiduronate	FALSE	NA	4930	467.265
INTERVAL	Metabolon	2	ENSG00000119820	YIPF4	M47640	X - 22379	FALSE	NA	4968	465.25
INTERVAL	Metabolon	2	ENSG00000119844	AFTPH	M37092	gamma-glutamyl-2-aminobutyrate	FALSE	NA	2380	233.113
INTERVAL	Metabolon	2	ENSG00000119844	AFTPH	M42374	2-aminobutyrate	FALSE	NA	2059	104.071
INTERVAL	Metabolon	2	ENSG00000119862	LGALSL	M37092	gamma-glutamyl-2-aminobutyrate	FALSE	NA	2380	233.113
INTERVAL	Metabolon	2	ENSG00000119862	LGALSL	M42374	2-aminobutyrate	FALSE	NA	2059	104.071
INTERVAL	Metabolon	2	ENSG00000121988	ZRANB3	M01899	quinolinate	FALSE	NA	845	168.029
INTERVAL	Metabolon	2	ENSG00000121988	ZRANB3	M20675	1,5-anhydroglucitol (1,5-AG)	FALSE	NA	802	163.061
INTERVAL	Metabolon	2	ENSG00000121988	ZRANB3	M27665	1-methylnicotinamide	FALSE	NA	1940	137.071
INTERVAL	Metabolon	2	ENSG00000121988	ZRANB3	M27719	galactonate	FALSE	NA	3085	195.051
INTERVAL	Metabolon	2	ENSG00000121988	ZRANB3	M32405	indolepropionate	FALSE	NA	2795	188.072
INTERVAL	Metabolon	2	ENSG00000121988	ZRANB3	M40469	N1-Methyl-2-pyridone-5-carboxamide	FALSE	NA	1668	151.051
INTERVAL	Metabolon	2	ENSG00000122085	MTERF4	M49515	X - 23639	FALSE	FALSE	1640	134.081
INTERVAL	Metabolon	2	ENSG00000123485	HJURP	M02137	biliverdin	FALSE	NA	4695.6	581.241
INTERVAL	Metabolon	2	ENSG00000123485	HJURP	M02761	thyroxine	FALSE	NA	4808	775.679
INTERVAL	Metabolon	2	ENSG00000123485	HJURP	M15679	xanthurenate	FALSE	NA	2236	206.045
INTERVAL	Metabolon	2	ENSG00000123485	HJURP	M32586	bilirubin (E,E)*	FALSE	NA	4294	583.256
INTERVAL	Metabolon	2	ENSG00000123485	HJURP	M38116	indole-3-carboxylic acid	FALSE	NA	1708.8	160.04
INTERVAL	Metabolon	2	ENSG00000123485	HJURP	M41888	succinimide	FALSE	NA	2155	116.035
INTERVAL	Metabolon	2	ENSG00000123485	HJURP	M43807	bilirubin (Z,Z)	FALSE	NA	1840	585.271
INTERVAL	Metabolon	2	ENSG00000123485	HJURP	M44876	gamma-CEHC	FALSE	NA	3843	263.129
INTERVAL	Metabolon	2	ENSG00000123485	HJURP	M46360	X - 11441	FALSE	NA	3755.8	331.131
INTERVAL	Metabolon	2	ENSG00000123485	HJURP	M46443	X - 11442	FALSE	NA	3890	331.13
INTERVAL	Metabolon	2	ENSG00000123485	HJURP	M46486	X - 21441	FALSE	NA	3025.4	294.113
INTERVAL	Metabolon	2	ENSG00000123485	HJURP	M46493	X - 21448	FALSE	NA	3097.9	317.115
INTERVAL	Metabolon	2	ENSG00000123485	HJURP	M46503	X - 21458	FALSE	NA	4010	478.199
INTERVAL	Metabolon	2	ENSG00000123485	HJURP	M46517	X - 16946	FALSE	NA	3240	317.115
INTERVAL	Metabolon	2	ENSG00000123485	HJURP	M46599	X - 11440	FALSE	NA	3515	246.074
INTERVAL	Metabolon	2	ENSG00000123485	HJURP	M46603	X - 11530	FALSE	NA	4892	313.12
INTERVAL	Metabolon	2	ENSG00000123485	HJURP	M46608	X - 11880	FALSE	NA	5341	537.416
INTERVAL	Metabolon	2	ENSG00000123485	HJURP	M46914	X - 11522	FALSE	NA	4760	313.12
INTERVAL	Metabolon	2	ENSG00000123485	HJURP	M46972	X - 21796	FALSE	NA	1625	138.057
INTERVAL	Metabolon	2	ENSG00000123485	HJURP	M48841	p-cresol-glucuronide*	FALSE	NA	2420	283.082
INTERVAL	Metabolon	2	ENSG00000123485	HJURP	M49681	X - 23782	FALSE	NA	1627	349.273
INTERVAL	Metabolon	2	ENSG00000124356	STAMBP	M01587	N-acetylleucine	FALSE	FALSE	2400	172.098
INTERVAL	Metabolon	2	ENSG00000124356	STAMBP	M15720	N-acetylglutamate	FALSE	FALSE	1050	190.071
INTERVAL	Metabolon	2	ENSG00000124356	STAMBP	M22036	2-hydroxyoctanoate	FALSE	FALSE	3736.8	159.103
INTERVAL	Metabolon	2	ENSG00000124356	STAMBP	M32390	N-acetyltyrosine	FALSE	FALSE	1680	222.077
INTERVAL	Metabolon	2	ENSG00000124356	STAMBP	M33132	X - 11787	FALSE	FALSE	2319	148.097
INTERVAL	Metabolon	2	ENSG00000124356	STAMBP	M33946	N-acetylhistidine	FALSE	FALSE	2065	198.087
INTERVAL	Metabolon	2	ENSG00000124356	STAMBP	M33950	N-acetylphenylalanine	FALSE	FALSE	2597	206.082
INTERVAL	Metabolon	2	ENSG00000124356	STAMBP	M33953	N-acetylarginine	FALSE	TRUE	2245	217.13
INTERVAL	Metabolon	2	ENSG00000124356	STAMBP	M33959	N-acetyltryptophan	FALSE	TRUE	2630	245.093
INTERVAL	Metabolon	2	ENSG00000124356	STAMBP	M43249	N-delta-acetylornithine	FALSE	TRUE	858	173.093
INTERVAL	Metabolon	2	ENSG00000124356	STAMBP	M43255	N-acetyl-1-methylhistidine*	FALSE	FALSE	2100	212.103
INTERVAL	Metabolon	2	ENSG00000124356	STAMBP	M43256	N-acetyl-3-methylhistidine*	TRUE	TRUE	1360	210.088
INTERVAL	Metabolon	2	ENSG00000124356	STAMBP	M43343	2-aminooctanoate	FALSE	FALSE	750	160.133
INTERVAL	Metabolon	2	ENSG00000124356	STAMBP	M43591	N2,N5-diacetylornithine	FALSE	FALSE	1367	215.104
INTERVAL	Metabolon	2	ENSG00000124356	STAMBP	M44878	methionine sulfone	FALSE	FALSE	1250	182.048
INTERVAL	Metabolon	2	ENSG00000124356	STAMBP	M45404	N-acetylalliin	FALSE	FALSE	1467	218.049
INTERVAL	Metabolon	2	ENSG00000124356	STAMBP	M46456	X - 21411	FALSE	FALSE	3956	157.087
INTERVAL	Metabolon	2	ENSG00000124356	STAMBP	M46458	X - 12511	FALSE	FALSE	3943	200.13
INTERVAL	Metabolon	2	ENSG00000124356	STAMBP	M46971	X - 21795	FALSE	FALSE	1515	215.105
INTERVAL	Metabolon	2	ENSG00000124356	STAMBP	M48434	N-acetylcitrulline	TRUE	FALSE	940	216.099
INTERVAL	Metabolon	2	ENSG00000124356	STAMBP	M48757	N-acetylkynurenine (2)	TRUE	FALSE	2378	249.088
INTERVAL	Metabolon	2	ENSG00000124374	PAIP2B	M48434	N-acetylcitrulline	FALSE	NA	940	216.099
INTERVAL	Metabolon	2	ENSG00000128654	MTX2	M32619	pregn steroid monosulfate*	FALSE	FALSE	5000	397.205
INTERVAL	Metabolon	2	ENSG00000128654	MTX2	M38170	pregnenolone sulfate	FALSE	FALSE	5100	395.19
INTERVAL	Metabolon	2	ENSG00000130414	NDUFA10	M49515	X - 23639	FALSE	NA	1640	134.081
INTERVAL	Metabolon	2	ENSG00000130561	SAG	M02137	biliverdin	FALSE	NA	4695.6	581.241
INTERVAL	Metabolon	2	ENSG00000130561	SAG	M02761	thyroxine	FALSE	NA	4808	775.679
INTERVAL	Metabolon	2	ENSG00000130561	SAG	M15679	xanthurenate	FALSE	NA	2236	206.045
INTERVAL	Metabolon	2	ENSG00000130561	SAG	M32586	bilirubin (E,E)*	FALSE	NA	4294	583.256
INTERVAL	Metabolon	2	ENSG00000130561	SAG	M38116	indole-3-carboxylic acid	FALSE	NA	1708.8	160.04
INTERVAL	Metabolon	2	ENSG00000130561	SAG	M41888	succinimide	FALSE	NA	2155	116.035
INTERVAL	Metabolon	2	ENSG00000130561	SAG	M43807	bilirubin (Z,Z)	FALSE	NA	1840	585.271
INTERVAL	Metabolon	2	ENSG00000130561	SAG	M44876	gamma-CEHC	FALSE	NA	3843	263.129
INTERVAL	Metabolon	2	ENSG00000130561	SAG	M46360	X - 11441	FALSE	NA	3755.8	331.131
INTERVAL	Metabolon	2	ENSG00000130561	SAG	M46443	X - 11442	FALSE	NA	3890	331.13
INTERVAL	Metabolon	2	ENSG00000130561	SAG	M46486	X - 21441	FALSE	NA	3025.4	294.113
INTERVAL	Metabolon	2	ENSG00000130561	SAG	M46493	X - 21448	FALSE	NA	3097.9	317.115
INTERVAL	Metabolon	2	ENSG00000130561	SAG	M46503	X - 21458	FALSE	NA	4010	478.199
INTERVAL	Metabolon	2	ENSG00000130561	SAG	M46517	X - 16946	FALSE	NA	3240	317.115
INTERVAL	Metabolon	2	ENSG00000130561	SAG	M46599	X - 11440	FALSE	NA	3515	246.074
INTERVAL	Metabolon	2	ENSG00000130561	SAG	M46603	X - 11530	FALSE	NA	4892	313.12
INTERVAL	Metabolon	2	ENSG00000130561	SAG	M46608	X - 11880	FALSE	NA	5341	537.416
INTERVAL	Metabolon	2	ENSG00000130561	SAG	M46914	X - 11522	FALSE	NA	4760	313.12
INTERVAL	Metabolon	2	ENSG00000130561	SAG	M46972	X - 21796	FALSE	NA	1625	138.057
INTERVAL	Metabolon	2	ENSG00000130561	SAG	M48841	p-cresol-glucuronide*	FALSE	NA	2420	283.082
INTERVAL	Metabolon	2	ENSG00000130561	SAG	M49681	X - 23782	FALSE	NA	1627	349.273
INTERVAL	Metabolon	2	ENSG00000134313	KIDINS220	M46601	X - 11470	FALSE	FALSE	4151	525.271
INTERVAL	Metabolon	2	ENSG00000134321	RSAD2	M47702	X - 12127	FALSE	NA	2160	226.082
INTERVAL	Metabolon	2	ENSG00000134326	CMPK2	M47702	X - 12127	FALSE	FALSE	2160	226.082
INTERVAL	Metabolon	2	ENSG00000135617	PRADC1	M01587	N-acetylleucine	FALSE	NA	2400	172.098
INTERVAL	Metabolon	2	ENSG00000135617	PRADC1	M15720	N-acetylglutamate	FALSE	NA	1050	190.071
INTERVAL	Metabolon	2	ENSG00000135617	PRADC1	M22036	2-hydroxyoctanoate	FALSE	NA	3736.8	159.103
INTERVAL	Metabolon	2	ENSG00000135617	PRADC1	M32390	N-acetyltyrosine	FALSE	NA	1680	222.077
INTERVAL	Metabolon	2	ENSG00000135617	PRADC1	M33132	X - 11787	FALSE	NA	2319	148.097
INTERVAL	Metabolon	2	ENSG00000135617	PRADC1	M33946	N-acetylhistidine	FALSE	NA	2065	198.087
INTERVAL	Metabolon	2	ENSG00000135617	PRADC1	M33950	N-acetylphenylalanine	FALSE	NA	2597	206.082
INTERVAL	Metabolon	2	ENSG00000135617	PRADC1	M33953	N-acetylarginine	FALSE	NA	2245	217.13
INTERVAL	Metabolon	2	ENSG00000135617	PRADC1	M33959	N-acetyltryptophan	FALSE	NA	2630	245.093
INTERVAL	Metabolon	2	ENSG00000135617	PRADC1	M43249	N-delta-acetylornithine	FALSE	NA	858	173.093
INTERVAL	Metabolon	2	ENSG00000135617	PRADC1	M43255	N-acetyl-1-methylhistidine*	FALSE	NA	2100	212.103
INTERVAL	Metabolon	2	ENSG00000135617	PRADC1	M43256	N-acetyl-3-methylhistidine*	FALSE	NA	1360	210.088
INTERVAL	Metabolon	2	ENSG00000135617	PRADC1	M43343	2-aminooctanoate	FALSE	NA	750	160.133
INTERVAL	Metabolon	2	ENSG00000135617	PRADC1	M43591	N2,N5-diacetylornithine	FALSE	NA	1367	215.104
INTERVAL	Metabolon	2	ENSG00000135617	PRADC1	M44878	methionine sulfone	FALSE	NA	1250	182.048
INTERVAL	Metabolon	2	ENSG00000135617	PRADC1	M45404	N-acetylalliin	FALSE	NA	1467	218.049
INTERVAL	Metabolon	2	ENSG00000135617	PRADC1	M46456	X - 21411	FALSE	NA	3956	157.087
INTERVAL	Metabolon	2	ENSG00000135617	PRADC1	M46458	X - 12511	FALSE	NA	3943	200.13
INTERVAL	Metabolon	2	ENSG00000135617	PRADC1	M46971	X - 21795	FALSE	NA	1515	215.105
INTERVAL	Metabolon	2	ENSG00000135617	PRADC1	M48434	N-acetylcitrulline	FALSE	NA	940	216.099
INTERVAL	Metabolon	2	ENSG00000135617	PRADC1	M48757	N-acetylkynurenine (2)	FALSE	NA	2378	249.088
INTERVAL	Metabolon	2	ENSG00000135622	SEMA4F	M01587	N-acetylleucine	FALSE	NA	2400	172.098
INTERVAL	Metabolon	2	ENSG00000135622	SEMA4F	M22036	2-hydroxyoctanoate	FALSE	NA	3736.8	159.103
INTERVAL	Metabolon	2	ENSG00000135622	SEMA4F	M32390	N-acetyltyrosine	FALSE	NA	1680	222.077
INTERVAL	Metabolon	2	ENSG00000135622	SEMA4F	M33132	X - 11787	FALSE	NA	2319	148.097
INTERVAL	Metabolon	2	ENSG00000135622	SEMA4F	M33946	N-acetylhistidine	FALSE	NA	2065	198.087
INTERVAL	Metabolon	2	ENSG00000135622	SEMA4F	M33950	N-acetylphenylalanine	FALSE	NA	2597	206.082
INTERVAL	Metabolon	2	ENSG00000135622	SEMA4F	M33953	N-acetylarginine	FALSE	NA	2245	217.13
INTERVAL	Metabolon	2	ENSG00000135622	SEMA4F	M33959	N-acetyltryptophan	FALSE	NA	2630	245.093
INTERVAL	Metabolon	2	ENSG00000135622	SEMA4F	M43249	N-delta-acetylornithine	FALSE	NA	858	173.093
INTERVAL	Metabolon	2	ENSG00000135622	SEMA4F	M43255	N-acetyl-1-methylhistidine*	FALSE	NA	2100	212.103
INTERVAL	Metabolon	2	ENSG00000135622	SEMA4F	M43256	N-acetyl-3-methylhistidine*	FALSE	NA	1360	210.088
INTERVAL	Metabolon	2	ENSG00000135622	SEMA4F	M43343	2-aminooctanoate	FALSE	NA	750	160.133
INTERVAL	Metabolon	2	ENSG00000135622	SEMA4F	M43591	N2,N5-diacetylornithine	FALSE	NA	1367	215.104
INTERVAL	Metabolon	2	ENSG00000135622	SEMA4F	M44878	methionine sulfone	FALSE	NA	1250	182.048
INTERVAL	Metabolon	2	ENSG00000135622	SEMA4F	M45404	N-acetylalliin	FALSE	NA	1467	218.049
INTERVAL	Metabolon	2	ENSG00000135622	SEMA4F	M46456	X - 21411	FALSE	NA	3956	157.087
INTERVAL	Metabolon	2	ENSG00000135622	SEMA4F	M46458	X - 12511	FALSE	NA	3943	200.13
INTERVAL	Metabolon	2	ENSG00000135622	SEMA4F	M46971	X - 21795	FALSE	NA	1515	215.105
INTERVAL	Metabolon	2	ENSG00000135622	SEMA4F	M48434	N-acetylcitrulline	FALSE	NA	940	216.099
INTERVAL	Metabolon	2	ENSG00000135622	SEMA4F	M48757	N-acetylkynurenine (2)	FALSE	NA	2378	249.088
INTERVAL	Metabolon	2	ENSG00000135624	CCT7	M01587	N-acetylleucine	FALSE	FALSE	2400	172.098
INTERVAL	Metabolon	2	ENSG00000135624	CCT7	M15720	N-acetylglutamate	FALSE	FALSE	1050	190.071
INTERVAL	Metabolon	2	ENSG00000135624	CCT7	M22036	2-hydroxyoctanoate	FALSE	FALSE	3736.8	159.103
INTERVAL	Metabolon	2	ENSG00000135624	CCT7	M32390	N-acetyltyrosine	FALSE	FALSE	1680	222.077
INTERVAL	Metabolon	2	ENSG00000135624	CCT7	M33132	X - 11787	FALSE	FALSE	2319	148.097
INTERVAL	Metabolon	2	ENSG00000135624	CCT7	M33946	N-acetylhistidine	FALSE	FALSE	2065	198.087
INTERVAL	Metabolon	2	ENSG00000135624	CCT7	M33950	N-acetylphenylalanine	FALSE	FALSE	2597	206.082
INTERVAL	Metabolon	2	ENSG00000135624	CCT7	M33953	N-acetylarginine	FALSE	FALSE	2245	217.13
INTERVAL	Metabolon	2	ENSG00000135624	CCT7	M33959	N-acetyltryptophan	FALSE	FALSE	2630	245.093
INTERVAL	Metabolon	2	ENSG00000135624	CCT7	M43249	N-delta-acetylornithine	FALSE	FALSE	858	173.093
INTERVAL	Metabolon	2	ENSG00000135624	CCT7	M43255	N-acetyl-1-methylhistidine*	FALSE	FALSE	2100	212.103
INTERVAL	Metabolon	2	ENSG00000135624	CCT7	M43256	N-acetyl-3-methylhistidine*	FALSE	FALSE	1360	210.088
INTERVAL	Metabolon	2	ENSG00000135624	CCT7	M43343	2-aminooctanoate	FALSE	FALSE	750	160.133
INTERVAL	Metabolon	2	ENSG00000135624	CCT7	M43591	N2,N5-diacetylornithine	FALSE	FALSE	1367	215.104
INTERVAL	Metabolon	2	ENSG00000135624	CCT7	M44878	methionine sulfone	FALSE	FALSE	1250	182.048
INTERVAL	Metabolon	2	ENSG00000135624	CCT7	M45404	N-acetylalliin	FALSE	FALSE	1467	218.049
INTERVAL	Metabolon	2	ENSG00000135624	CCT7	M46456	X - 21411	FALSE	FALSE	3956	157.087
INTERVAL	Metabolon	2	ENSG00000135624	CCT7	M46458	X - 12511	FALSE	FALSE	3943	200.13
INTERVAL	Metabolon	2	ENSG00000135624	CCT7	M46971	X - 21795	FALSE	FALSE	1515	215.105
INTERVAL	Metabolon	2	ENSG00000135624	CCT7	M48434	N-acetylcitrulline	FALSE	FALSE	940	216.099
INTERVAL	Metabolon	2	ENSG00000135624	CCT7	M48757	N-acetylkynurenine (2)	FALSE	FALSE	2378	249.088
INTERVAL	Metabolon	2	ENSG00000135631	RAB11FIP5	M01587	N-acetylleucine	FALSE	NA	2400	172.098
INTERVAL	Metabolon	2	ENSG00000135631	RAB11FIP5	M15720	N-acetylglutamate	FALSE	NA	1050	190.071
INTERVAL	Metabolon	2	ENSG00000135631	RAB11FIP5	M22036	2-hydroxyoctanoate	FALSE	NA	3736.8	159.103
INTERVAL	Metabolon	2	ENSG00000135631	RAB11FIP5	M32390	N-acetyltyrosine	FALSE	NA	1680	222.077
INTERVAL	Metabolon	2	ENSG00000135631	RAB11FIP5	M33132	X - 11787	FALSE	NA	2319	148.097
INTERVAL	Metabolon	2	ENSG00000135631	RAB11FIP5	M33946	N-acetylhistidine	FALSE	NA	2065	198.087
INTERVAL	Metabolon	2	ENSG00000135631	RAB11FIP5	M33950	N-acetylphenylalanine	FALSE	NA	2597	206.082
INTERVAL	Metabolon	2	ENSG00000135631	RAB11FIP5	M33953	N-acetylarginine	FALSE	NA	2245	217.13
INTERVAL	Metabolon	2	ENSG00000135631	RAB11FIP5	M33959	N-acetyltryptophan	FALSE	NA	2630	245.093
INTERVAL	Metabolon	2	ENSG00000135631	RAB11FIP5	M43249	N-delta-acetylornithine	FALSE	NA	858	173.093
INTERVAL	Metabolon	2	ENSG00000135631	RAB11FIP5	M43255	N-acetyl-1-methylhistidine*	FALSE	NA	2100	212.103
INTERVAL	Metabolon	2	ENSG00000135631	RAB11FIP5	M43256	N-acetyl-3-methylhistidine*	FALSE	NA	1360	210.088
INTERVAL	Metabolon	2	ENSG00000135631	RAB11FIP5	M43343	2-aminooctanoate	FALSE	NA	750	160.133
INTERVAL	Metabolon	2	ENSG00000135631	RAB11FIP5	M43591	N2,N5-diacetylornithine	FALSE	NA	1367	215.104
INTERVAL	Metabolon	2	ENSG00000135631	RAB11FIP5	M44878	methionine sulfone	FALSE	NA	1250	182.048
INTERVAL	Metabolon	2	ENSG00000135631	RAB11FIP5	M45404	N-acetylalliin	FALSE	NA	1467	218.049
INTERVAL	Metabolon	2	ENSG00000135631	RAB11FIP5	M46456	X - 21411	FALSE	NA	3956	157.087
INTERVAL	Metabolon	2	ENSG00000135631	RAB11FIP5	M46458	X - 12511	FALSE	NA	3943	200.13
INTERVAL	Metabolon	2	ENSG00000135631	RAB11FIP5	M46971	X - 21795	FALSE	NA	1515	215.105
INTERVAL	Metabolon	2	ENSG00000135631	RAB11FIP5	M48434	N-acetylcitrulline	FALSE	NA	940	216.099
INTERVAL	Metabolon	2	ENSG00000135631	RAB11FIP5	M48757	N-acetylkynurenine (2)	FALSE	NA	2378	249.088
INTERVAL	Metabolon	2	ENSG00000135632	SMYD5	M01587	N-acetylleucine	FALSE	NA	2400	172.098
INTERVAL	Metabolon	2	ENSG00000135632	SMYD5	M15720	N-acetylglutamate	FALSE	NA	1050	190.071
INTERVAL	Metabolon	2	ENSG00000135632	SMYD5	M22036	2-hydroxyoctanoate	FALSE	NA	3736.8	159.103
INTERVAL	Metabolon	2	ENSG00000135632	SMYD5	M32390	N-acetyltyrosine	FALSE	NA	1680	222.077
INTERVAL	Metabolon	2	ENSG00000135632	SMYD5	M33132	X - 11787	FALSE	NA	2319	148.097
INTERVAL	Metabolon	2	ENSG00000135632	SMYD5	M33946	N-acetylhistidine	FALSE	NA	2065	198.087
INTERVAL	Metabolon	2	ENSG00000135632	SMYD5	M33950	N-acetylphenylalanine	FALSE	NA	2597	206.082
INTERVAL	Metabolon	2	ENSG00000135632	SMYD5	M33953	N-acetylarginine	FALSE	NA	2245	217.13
INTERVAL	Metabolon	2	ENSG00000135632	SMYD5	M33959	N-acetyltryptophan	FALSE	NA	2630	245.093
INTERVAL	Metabolon	2	ENSG00000135632	SMYD5	M43249	N-delta-acetylornithine	FALSE	NA	858	173.093
INTERVAL	Metabolon	2	ENSG00000135632	SMYD5	M43255	N-acetyl-1-methylhistidine*	FALSE	NA	2100	212.103
INTERVAL	Metabolon	2	ENSG00000135632	SMYD5	M43256	N-acetyl-3-methylhistidine*	FALSE	NA	1360	210.088
INTERVAL	Metabolon	2	ENSG00000135632	SMYD5	M43343	2-aminooctanoate	FALSE	NA	750	160.133
INTERVAL	Metabolon	2	ENSG00000135632	SMYD5	M43591	N2,N5-diacetylornithine	FALSE	NA	1367	215.104
INTERVAL	Metabolon	2	ENSG00000135632	SMYD5	M44878	methionine sulfone	FALSE	NA	1250	182.048
INTERVAL	Metabolon	2	ENSG00000135632	SMYD5	M45404	N-acetylalliin	FALSE	NA	1467	218.049
INTERVAL	Metabolon	2	ENSG00000135632	SMYD5	M46456	X - 21411	FALSE	NA	3956	157.087
INTERVAL	Metabolon	2	ENSG00000135632	SMYD5	M46458	X - 12511	FALSE	NA	3943	200.13
INTERVAL	Metabolon	2	ENSG00000135632	SMYD5	M46971	X - 21795	FALSE	NA	1515	215.105
INTERVAL	Metabolon	2	ENSG00000135632	SMYD5	M48434	N-acetylcitrulline	FALSE	NA	940	216.099
INTERVAL	Metabolon	2	ENSG00000135632	SMYD5	M48757	N-acetylkynurenine (2)	FALSE	NA	2378	249.088
INTERVAL	Metabolon	2	ENSG00000135636	DYSF	M48434	N-acetylcitrulline	FALSE	FALSE	940	216.099
INTERVAL	Metabolon	2	ENSG00000135637	CCDC142	M01587	N-acetylleucine	FALSE	NA	2400	172.098
INTERVAL	Metabolon	2	ENSG00000135637	CCDC142	M15720	N-acetylglutamate	FALSE	NA	1050	190.071
INTERVAL	Metabolon	2	ENSG00000135637	CCDC142	M22036	2-hydroxyoctanoate	FALSE	NA	3736.8	159.103
INTERVAL	Metabolon	2	ENSG00000135637	CCDC142	M32390	N-acetyltyrosine	FALSE	NA	1680	222.077
INTERVAL	Metabolon	2	ENSG00000135637	CCDC142	M33132	X - 11787	FALSE	NA	2319	148.097
INTERVAL	Metabolon	2	ENSG00000135637	CCDC142	M33946	N-acetylhistidine	FALSE	NA	2065	198.087
INTERVAL	Metabolon	2	ENSG00000135637	CCDC142	M33950	N-acetylphenylalanine	FALSE	NA	2597	206.082
INTERVAL	Metabolon	2	ENSG00000135637	CCDC142	M33953	N-acetylarginine	FALSE	FALSE	2245	217.13
INTERVAL	Metabolon	2	ENSG00000135637	CCDC142	M33959	N-acetyltryptophan	FALSE	NA	2630	245.093
INTERVAL	Metabolon	2	ENSG00000135637	CCDC142	M43249	N-delta-acetylornithine	FALSE	FALSE	858	173.093
INTERVAL	Metabolon	2	ENSG00000135637	CCDC142	M43255	N-acetyl-1-methylhistidine*	FALSE	FALSE	2100	212.103
INTERVAL	Metabolon	2	ENSG00000135637	CCDC142	M43256	N-acetyl-3-methylhistidine*	FALSE	NA	1360	210.088
INTERVAL	Metabolon	2	ENSG00000135637	CCDC142	M43343	2-aminooctanoate	FALSE	NA	750	160.133
INTERVAL	Metabolon	2	ENSG00000135637	CCDC142	M43591	N2,N5-diacetylornithine	FALSE	NA	1367	215.104
INTERVAL	Metabolon	2	ENSG00000135637	CCDC142	M44878	methionine sulfone	FALSE	NA	1250	182.048
INTERVAL	Metabolon	2	ENSG00000135637	CCDC142	M45404	N-acetylalliin	FALSE	NA	1467	218.049
INTERVAL	Metabolon	2	ENSG00000135637	CCDC142	M46456	X - 21411	FALSE	NA	3956	157.087
INTERVAL	Metabolon	2	ENSG00000135637	CCDC142	M46458	X - 12511	FALSE	NA	3943	200.13
INTERVAL	Metabolon	2	ENSG00000135637	CCDC142	M46971	X - 21795	FALSE	NA	1515	215.105
INTERVAL	Metabolon	2	ENSG00000135637	CCDC142	M48434	N-acetylcitrulline	FALSE	FALSE	940	216.099
INTERVAL	Metabolon	2	ENSG00000135637	CCDC142	M48757	N-acetylkynurenine (2)	FALSE	NA	2378	249.088
INTERVAL	Metabolon	2	ENSG00000135930	EIF4E2	M02137	biliverdin	FALSE	NA	4695.6	581.241
INTERVAL	Metabolon	2	ENSG00000135930	EIF4E2	M32586	bilirubin (E,E)*	FALSE	NA	4294	583.256
INTERVAL	Metabolon	2	ENSG00000135930	EIF4E2	M41888	succinimide	FALSE	NA	2155	116.035
INTERVAL	Metabolon	2	ENSG00000135930	EIF4E2	M43807	bilirubin (Z,Z)	FALSE	NA	1840	585.271
INTERVAL	Metabolon	2	ENSG00000135930	EIF4E2	M46360	X - 11441	FALSE	NA	3755.8	331.131
INTERVAL	Metabolon	2	ENSG00000135930	EIF4E2	M46443	X - 11442	FALSE	NA	3890	331.13
INTERVAL	Metabolon	2	ENSG00000135930	EIF4E2	M46493	X - 21448	FALSE	NA	3097.9	317.115
INTERVAL	Metabolon	2	ENSG00000135930	EIF4E2	M46503	X - 21458	FALSE	NA	4010	478.199
INTERVAL	Metabolon	2	ENSG00000135930	EIF4E2	M46517	X - 16946	FALSE	NA	3240	317.115
INTERVAL	Metabolon	2	ENSG00000135930	EIF4E2	M46603	X - 11530	FALSE	NA	4892	313.12
INTERVAL	Metabolon	2	ENSG00000135930	EIF4E2	M46914	X - 11522	FALSE	NA	4760	313.12
INTERVAL	Metabolon	2	ENSG00000135953	MFSD9	M46633	X - 12844	FALSE	FALSE	4185	539.249
INTERVAL	Metabolon	2	ENSG00000138002	IFT172	M01284	threonine	TRUE	FALSE	1514	120.066
INTERVAL	Metabolon	2	ENSG00000138002	IFT172	M01508	pantothenate	FALSE	FALSE	1498.7	218.103
INTERVAL	Metabolon	2	ENSG00000138002	IFT172	M01566	3-aminoisobutyrate	TRUE	FALSE	2215	104.071
INTERVAL	Metabolon	2	ENSG00000138002	IFT172	M01806	retinol (Vitamin A)	TRUE	FALSE	1636	269.226
INTERVAL	Metabolon	2	ENSG00000138002	IFT172	M32807	taurocholenate sulfate	TRUE	FALSE	4750	279.614
INTERVAL	Metabolon	2	ENSG00000138002	IFT172	M33230	1-palmitoleoyl-GPC (16:1)*	FALSE	FALSE	1450	494.324
INTERVAL	Metabolon	2	ENSG00000138002	IFT172	M33364	gamma-glutamylthreonine*	TRUE	FALSE	1750	249.108
INTERVAL	Metabolon	2	ENSG00000138002	IFT172	M33821	1-dihomo-linolenoyl-GPC (20:3n3 or 6)*	TRUE	FALSE	1520	546.355
INTERVAL	Metabolon	2	ENSG00000138002	IFT172	M33822	1-docosahexaenoyl-GPC (22:6)*	TRUE	FALSE	1455	568.34
INTERVAL	Metabolon	2	ENSG00000138002	IFT172	M33955	1-palmitoyl-GPC (16:0)	FALSE	FALSE	1525	496.34
INTERVAL	Metabolon	2	ENSG00000138002	IFT172	M33961	1-stearoyl-GPC (18:0)	FALSE	FALSE	1606	524.371
INTERVAL	Metabolon	2	ENSG00000138002	IFT172	M35253	2-palmitoyl-GPC (16:0)*	TRUE	FALSE	6215	570.341
INTERVAL	Metabolon	2	ENSG00000138002	IFT172	M35631	1-palmitoyl-GPE (16:0)	TRUE	FALSE	1544	454.293
INTERVAL	Metabolon	2	ENSG00000138002	IFT172	M37231	1-docosapentaenoyl-GPC (22:5n3)*	TRUE	FALSE	1462	570.355
INTERVAL	Metabolon	2	ENSG00000138002	IFT172	M41220	2-stearoyl-GPE (18:0)*	TRUE	FALSE	6350	480.31
INTERVAL	Metabolon	2	ENSG00000138002	IFT172	M42398	1-stearoyl-GPE (18:0)	TRUE	FALSE	1626	482.324
INTERVAL	Metabolon	2	ENSG00000138002	IFT172	M44633	1-docosahexaenoyl-GPE (22:6)*	TRUE	FALSE	1450	526.293
INTERVAL	Metabolon	2	ENSG00000138002	IFT172	M45452	2-palmitoyl-GPE (16:0)*	TRUE	FALSE	5919	452.278
INTERVAL	Metabolon	2	ENSG00000138002	IFT172	M45453	1-myristoyl-GPC (14:0)	TRUE	FALSE	1428	468.308
INTERVAL	Metabolon	2	ENSG00000138002	IFT172	M45675	1-docosapentaenoyl-GPC (22:5n6)*	TRUE	FALSE	6050	644.357
INTERVAL	Metabolon	2	ENSG00000138002	IFT172	M45951	1-linolenoyl-GPC (18:3)*	FALSE	FALSE	1422	518.324
INTERVAL	Metabolon	2	ENSG00000138002	IFT172	M47118	2-palmitoleoyl-GPC (16:1)*	TRUE	FALSE	5720	568.326
INTERVAL	Metabolon	2	ENSG00000138002	IFT172	M47653	X - 11593	TRUE	FALSE	764	189.041
INTERVAL	Metabolon	2	ENSG00000138002	IFT172	M52281	2-hydroxybutyrate/2-hydroxyisobutyrate	TRUE	FALSE	1258	103.04
INTERVAL	Metabolon	2	ENSG00000138002	IFT172	M52431	1-palmitoleoylglycerol (16:1)*	TRUE	FALSE	6094	253.217
INTERVAL	Metabolon	2	ENSG00000138002	IFT172	M52466	1-stearoyl-2-docosahexaenoyl-GPE (18:0/22:6)*	TRUE	FALSE	2317	792.554
INTERVAL	Metabolon	2	ENSG00000138002	IFT172	M52470	1-palmitoyl-2-palmitoleoyl-GPC (16:0/16:1)*	TRUE	FALSE	2160	732.554
INTERVAL	Metabolon	2	ENSG00000138002	IFT172	M52699	1-stearoyl-2-docosapentaenoyl-GPC (18:0/22:5n3)*	TRUE	FALSE	2282	836.616
INTERVAL	Metabolon	2	ENSG00000138002	IFT172	M52707	1-myristoyl-2-linoleoyl-GPC (14:0/18:2)*	TRUE	TRUE	1976	730.538
INTERVAL	Metabolon	2	ENSG00000138018	SELENOI	M01508	pantothenate	FALSE	NA	1498.7	218.103
INTERVAL	Metabolon	2	ENSG00000138028	CGREF1	M01284	threonine	FALSE	NA	1514	120.066
INTERVAL	Metabolon	2	ENSG00000138028	CGREF1	M01508	pantothenate	FALSE	NA	1498.7	218.103
INTERVAL	Metabolon	2	ENSG00000138028	CGREF1	M01566	3-aminoisobutyrate	FALSE	NA	2215	104.071
INTERVAL	Metabolon	2	ENSG00000138028	CGREF1	M01806	retinol (Vitamin A)	FALSE	NA	1636	269.226
INTERVAL	Metabolon	2	ENSG00000138028	CGREF1	M32807	taurocholenate sulfate	FALSE	NA	4750	279.614
INTERVAL	Metabolon	2	ENSG00000138028	CGREF1	M33230	1-palmitoleoyl-GPC (16:1)*	FALSE	NA	1450	494.324
INTERVAL	Metabolon	2	ENSG00000138028	CGREF1	M33364	gamma-glutamylthreonine*	FALSE	NA	1750	249.108
INTERVAL	Metabolon	2	ENSG00000138028	CGREF1	M33821	1-dihomo-linolenoyl-GPC (20:3n3 or 6)*	FALSE	NA	1520	546.355
INTERVAL	Metabolon	2	ENSG00000138028	CGREF1	M33822	1-docosahexaenoyl-GPC (22:6)*	FALSE	NA	1455	568.34
INTERVAL	Metabolon	2	ENSG00000138028	CGREF1	M33955	1-palmitoyl-GPC (16:0)	FALSE	NA	1525	496.34
INTERVAL	Metabolon	2	ENSG00000138028	CGREF1	M33961	1-stearoyl-GPC (18:0)	FALSE	NA	1606	524.371
INTERVAL	Metabolon	2	ENSG00000138028	CGREF1	M35253	2-palmitoyl-GPC (16:0)*	FALSE	NA	6215	570.341
INTERVAL	Metabolon	2	ENSG00000138028	CGREF1	M35631	1-palmitoyl-GPE (16:0)	FALSE	NA	1544	454.293
INTERVAL	Metabolon	2	ENSG00000138028	CGREF1	M37231	1-docosapentaenoyl-GPC (22:5n3)*	FALSE	NA	1462	570.355
INTERVAL	Metabolon	2	ENSG00000138028	CGREF1	M41220	2-stearoyl-GPE (18:0)*	FALSE	NA	6350	480.31
INTERVAL	Metabolon	2	ENSG00000138028	CGREF1	M42398	1-stearoyl-GPE (18:0)	FALSE	NA	1626	482.324
INTERVAL	Metabolon	2	ENSG00000138028	CGREF1	M44633	1-docosahexaenoyl-GPE (22:6)*	FALSE	NA	1450	526.293
INTERVAL	Metabolon	2	ENSG00000138028	CGREF1	M45452	2-palmitoyl-GPE (16:0)*	FALSE	NA	5919	452.278
INTERVAL	Metabolon	2	ENSG00000138028	CGREF1	M45453	1-myristoyl-GPC (14:0)	FALSE	NA	1428	468.308
INTERVAL	Metabolon	2	ENSG00000138028	CGREF1	M45675	1-docosapentaenoyl-GPC (22:5n6)*	FALSE	NA	6050	644.357
INTERVAL	Metabolon	2	ENSG00000138028	CGREF1	M45951	1-linolenoyl-GPC (18:3)*	FALSE	NA	1422	518.324
INTERVAL	Metabolon	2	ENSG00000138028	CGREF1	M47118	2-palmitoleoyl-GPC (16:1)*	FALSE	NA	5720	568.326
INTERVAL	Metabolon	2	ENSG00000138028	CGREF1	M47653	X - 11593	FALSE	NA	764	189.041
INTERVAL	Metabolon	2	ENSG00000138028	CGREF1	M52281	2-hydroxybutyrate/2-hydroxyisobutyrate	FALSE	NA	1258	103.04
INTERVAL	Metabolon	2	ENSG00000138028	CGREF1	M52431	1-palmitoleoylglycerol (16:1)*	FALSE	NA	6094	253.217
INTERVAL	Metabolon	2	ENSG00000138028	CGREF1	M52466	1-stearoyl-2-docosahexaenoyl-GPE (18:0/22:6)*	FALSE	NA	2317	792.554
INTERVAL	Metabolon	2	ENSG00000138028	CGREF1	M52470	1-palmitoyl-2-palmitoleoyl-GPC (16:0/16:1)*	FALSE	NA	2160	732.554
INTERVAL	Metabolon	2	ENSG00000138028	CGREF1	M52699	1-stearoyl-2-docosapentaenoyl-GPC (18:0/22:5n3)*	FALSE	NA	2282	836.616
INTERVAL	Metabolon	2	ENSG00000138028	CGREF1	M52707	1-myristoyl-2-linoleoyl-GPC (14:0/18:2)*	FALSE	NA	1976	730.538
INTERVAL	Metabolon	2	ENSG00000138029	HADHB	M01508	pantothenate	FALSE	NA	1498.7	218.103
INTERVAL	Metabolon	2	ENSG00000138030	KHK	M01284	threonine	FALSE	NA	1514	120.066
INTERVAL	Metabolon	2	ENSG00000138030	KHK	M01508	pantothenate	FALSE	NA	1498.7	218.103
INTERVAL	Metabolon	2	ENSG00000138030	KHK	M01566	3-aminoisobutyrate	FALSE	NA	2215	104.071
INTERVAL	Metabolon	2	ENSG00000138030	KHK	M01806	retinol (Vitamin A)	FALSE	NA	1636	269.226
INTERVAL	Metabolon	2	ENSG00000138030	KHK	M32807	taurocholenate sulfate	FALSE	NA	4750	279.614
INTERVAL	Metabolon	2	ENSG00000138030	KHK	M33230	1-palmitoleoyl-GPC (16:1)*	FALSE	NA	1450	494.324
INTERVAL	Metabolon	2	ENSG00000138030	KHK	M33364	gamma-glutamylthreonine*	FALSE	NA	1750	249.108
INTERVAL	Metabolon	2	ENSG00000138030	KHK	M33821	1-dihomo-linolenoyl-GPC (20:3n3 or 6)*	FALSE	NA	1520	546.355
INTERVAL	Metabolon	2	ENSG00000138030	KHK	M33822	1-docosahexaenoyl-GPC (22:6)*	FALSE	NA	1455	568.34
INTERVAL	Metabolon	2	ENSG00000138030	KHK	M33955	1-palmitoyl-GPC (16:0)	FALSE	NA	1525	496.34
INTERVAL	Metabolon	2	ENSG00000138030	KHK	M33961	1-stearoyl-GPC (18:0)	FALSE	NA	1606	524.371
INTERVAL	Metabolon	2	ENSG00000138030	KHK	M35253	2-palmitoyl-GPC (16:0)*	FALSE	NA	6215	570.341
INTERVAL	Metabolon	2	ENSG00000138030	KHK	M35631	1-palmitoyl-GPE (16:0)	FALSE	NA	1544	454.293
INTERVAL	Metabolon	2	ENSG00000138030	KHK	M37231	1-docosapentaenoyl-GPC (22:5n3)*	FALSE	NA	1462	570.355
INTERVAL	Metabolon	2	ENSG00000138030	KHK	M41220	2-stearoyl-GPE (18:0)*	FALSE	NA	6350	480.31
INTERVAL	Metabolon	2	ENSG00000138030	KHK	M42398	1-stearoyl-GPE (18:0)	FALSE	NA	1626	482.324
INTERVAL	Metabolon	2	ENSG00000138030	KHK	M44633	1-docosahexaenoyl-GPE (22:6)*	FALSE	NA	1450	526.293
INTERVAL	Metabolon	2	ENSG00000138030	KHK	M45452	2-palmitoyl-GPE (16:0)*	FALSE	NA	5919	452.278
INTERVAL	Metabolon	2	ENSG00000138030	KHK	M45453	1-myristoyl-GPC (14:0)	FALSE	NA	1428	468.308
INTERVAL	Metabolon	2	ENSG00000138030	KHK	M45675	1-docosapentaenoyl-GPC (22:5n6)*	FALSE	NA	6050	644.357
INTERVAL	Metabolon	2	ENSG00000138030	KHK	M45951	1-linolenoyl-GPC (18:3)*	FALSE	NA	1422	518.324
INTERVAL	Metabolon	2	ENSG00000138030	KHK	M47118	2-palmitoleoyl-GPC (16:1)*	FALSE	NA	5720	568.326
INTERVAL	Metabolon	2	ENSG00000138030	KHK	M47653	X - 11593	FALSE	NA	764	189.041
INTERVAL	Metabolon	2	ENSG00000138030	KHK	M52281	2-hydroxybutyrate/2-hydroxyisobutyrate	FALSE	NA	1258	103.04
INTERVAL	Metabolon	2	ENSG00000138030	KHK	M52431	1-palmitoleoylglycerol (16:1)*	FALSE	NA	6094	253.217
INTERVAL	Metabolon	2	ENSG00000138030	KHK	M52466	1-stearoyl-2-docosahexaenoyl-GPE (18:0/22:6)*	FALSE	NA	2317	792.554
INTERVAL	Metabolon	2	ENSG00000138030	KHK	M52470	1-palmitoyl-2-palmitoleoyl-GPC (16:0/16:1)*	FALSE	NA	2160	732.554
INTERVAL	Metabolon	2	ENSG00000138030	KHK	M52699	1-stearoyl-2-docosapentaenoyl-GPC (18:0/22:5n3)*	FALSE	NA	2282	836.616
INTERVAL	Metabolon	2	ENSG00000138030	KHK	M52707	1-myristoyl-2-linoleoyl-GPC (14:0/18:2)*	FALSE	NA	1976	730.538
INTERVAL	Metabolon	2	ENSG00000138069	RAB1A	M37092	gamma-glutamyl-2-aminobutyrate	FALSE	NA	2380	233.113
INTERVAL	Metabolon	2	ENSG00000138069	RAB1A	M42374	2-aminobutyrate	FALSE	NA	2059	104.071
INTERVAL	Metabolon	2	ENSG00000138071	ACTR2	M37092	gamma-glutamyl-2-aminobutyrate	FALSE	FALSE	2380	233.113
INTERVAL	Metabolon	2	ENSG00000138071	ACTR2	M42374	2-aminobutyrate	FALSE	FALSE	2059	104.071
INTERVAL	Metabolon	2	ENSG00000138073	PREB	M01284	threonine	FALSE	FALSE	1514	120.066
INTERVAL	Metabolon	2	ENSG00000138073	PREB	M01508	pantothenate	FALSE	FALSE	1498.7	218.103
INTERVAL	Metabolon	2	ENSG00000138073	PREB	M01566	3-aminoisobutyrate	FALSE	FALSE	2215	104.071
INTERVAL	Metabolon	2	ENSG00000138073	PREB	M01806	retinol (Vitamin A)	FALSE	FALSE	1636	269.226
INTERVAL	Metabolon	2	ENSG00000138073	PREB	M32807	taurocholenate sulfate	FALSE	FALSE	4750	279.614
INTERVAL	Metabolon	2	ENSG00000138073	PREB	M33230	1-palmitoleoyl-GPC (16:1)*	FALSE	FALSE	1450	494.324
INTERVAL	Metabolon	2	ENSG00000138073	PREB	M33364	gamma-glutamylthreonine*	FALSE	FALSE	1750	249.108
INTERVAL	Metabolon	2	ENSG00000138073	PREB	M33821	1-dihomo-linolenoyl-GPC (20:3n3 or 6)*	FALSE	FALSE	1520	546.355
INTERVAL	Metabolon	2	ENSG00000138073	PREB	M33822	1-docosahexaenoyl-GPC (22:6)*	FALSE	FALSE	1455	568.34
INTERVAL	Metabolon	2	ENSG00000138073	PREB	M33955	1-palmitoyl-GPC (16:0)	FALSE	FALSE	1525	496.34
INTERVAL	Metabolon	2	ENSG00000138073	PREB	M33961	1-stearoyl-GPC (18:0)	FALSE	FALSE	1606	524.371
INTERVAL	Metabolon	2	ENSG00000138073	PREB	M35253	2-palmitoyl-GPC (16:0)*	FALSE	FALSE	6215	570.341
INTERVAL	Metabolon	2	ENSG00000138073	PREB	M35631	1-palmitoyl-GPE (16:0)	FALSE	FALSE	1544	454.293
INTERVAL	Metabolon	2	ENSG00000138073	PREB	M37231	1-docosapentaenoyl-GPC (22:5n3)*	FALSE	FALSE	1462	570.355
INTERVAL	Metabolon	2	ENSG00000138073	PREB	M41220	2-stearoyl-GPE (18:0)*	FALSE	FALSE	6350	480.31
INTERVAL	Metabolon	2	ENSG00000138073	PREB	M42398	1-stearoyl-GPE (18:0)	FALSE	FALSE	1626	482.324
INTERVAL	Metabolon	2	ENSG00000138073	PREB	M44633	1-docosahexaenoyl-GPE (22:6)*	FALSE	FALSE	1450	526.293
INTERVAL	Metabolon	2	ENSG00000138073	PREB	M45452	2-palmitoyl-GPE (16:0)*	FALSE	FALSE	5919	452.278
INTERVAL	Metabolon	2	ENSG00000138073	PREB	M45453	1-myristoyl-GPC (14:0)	FALSE	FALSE	1428	468.308
INTERVAL	Metabolon	2	ENSG00000138073	PREB	M45675	1-docosapentaenoyl-GPC (22:5n6)*	FALSE	FALSE	6050	644.357
INTERVAL	Metabolon	2	ENSG00000138073	PREB	M45951	1-linolenoyl-GPC (18:3)*	FALSE	FALSE	1422	518.324
INTERVAL	Metabolon	2	ENSG00000138073	PREB	M47118	2-palmitoleoyl-GPC (16:1)*	FALSE	FALSE	5720	568.326
INTERVAL	Metabolon	2	ENSG00000138073	PREB	M47653	X - 11593	FALSE	FALSE	764	189.041
INTERVAL	Metabolon	2	ENSG00000138073	PREB	M52281	2-hydroxybutyrate/2-hydroxyisobutyrate	FALSE	FALSE	1258	103.04
INTERVAL	Metabolon	2	ENSG00000138073	PREB	M52431	1-palmitoleoylglycerol (16:1)*	FALSE	FALSE	6094	253.217
INTERVAL	Metabolon	2	ENSG00000138073	PREB	M52466	1-stearoyl-2-docosahexaenoyl-GPE (18:0/22:6)*	FALSE	FALSE	2317	792.554
INTERVAL	Metabolon	2	ENSG00000138073	PREB	M52470	1-palmitoyl-2-palmitoleoyl-GPC (16:0/16:1)*	FALSE	FALSE	2160	732.554
INTERVAL	Metabolon	2	ENSG00000138073	PREB	M52699	1-stearoyl-2-docosapentaenoyl-GPC (18:0/22:5n3)*	FALSE	FALSE	2282	836.616
INTERVAL	Metabolon	2	ENSG00000138073	PREB	M52707	1-myristoyl-2-linoleoyl-GPC (14:0/18:2)*	FALSE	FALSE	1976	730.538
INTERVAL	Metabolon	2	ENSG00000138074	SLC5A6	M01284	threonine	FALSE	FALSE	1514	120.066
INTERVAL	Metabolon	2	ENSG00000138074	SLC5A6	M01508	pantothenate	FALSE	FALSE	1498.7	218.103
INTERVAL	Metabolon	2	ENSG00000138074	SLC5A6	M01566	3-aminoisobutyrate	FALSE	FALSE	2215	104.071
INTERVAL	Metabolon	2	ENSG00000138074	SLC5A6	M01806	retinol (Vitamin A)	FALSE	FALSE	1636	269.226
INTERVAL	Metabolon	2	ENSG00000138074	SLC5A6	M32807	taurocholenate sulfate	FALSE	FALSE	4750	279.614
INTERVAL	Metabolon	2	ENSG00000138074	SLC5A6	M33230	1-palmitoleoyl-GPC (16:1)*	FALSE	FALSE	1450	494.324
INTERVAL	Metabolon	2	ENSG00000138074	SLC5A6	M33364	gamma-glutamylthreonine*	FALSE	FALSE	1750	249.108
INTERVAL	Metabolon	2	ENSG00000138074	SLC5A6	M33821	1-dihomo-linolenoyl-GPC (20:3n3 or 6)*	FALSE	FALSE	1520	546.355
INTERVAL	Metabolon	2	ENSG00000138074	SLC5A6	M33822	1-docosahexaenoyl-GPC (22:6)*	FALSE	FALSE	1455	568.34
INTERVAL	Metabolon	2	ENSG00000138074	SLC5A6	M33955	1-palmitoyl-GPC (16:0)	FALSE	FALSE	1525	496.34
INTERVAL	Metabolon	2	ENSG00000138074	SLC5A6	M33961	1-stearoyl-GPC (18:0)	FALSE	FALSE	1606	524.371
INTERVAL	Metabolon	2	ENSG00000138074	SLC5A6	M35253	2-palmitoyl-GPC (16:0)*	FALSE	FALSE	6215	570.341
INTERVAL	Metabolon	2	ENSG00000138074	SLC5A6	M35631	1-palmitoyl-GPE (16:0)	FALSE	FALSE	1544	454.293
INTERVAL	Metabolon	2	ENSG00000138074	SLC5A6	M37231	1-docosapentaenoyl-GPC (22:5n3)*	FALSE	FALSE	1462	570.355
INTERVAL	Metabolon	2	ENSG00000138074	SLC5A6	M41220	2-stearoyl-GPE (18:0)*	FALSE	FALSE	6350	480.31
INTERVAL	Metabolon	2	ENSG00000138074	SLC5A6	M42398	1-stearoyl-GPE (18:0)	FALSE	FALSE	1626	482.324
INTERVAL	Metabolon	2	ENSG00000138074	SLC5A6	M44633	1-docosahexaenoyl-GPE (22:6)*	FALSE	FALSE	1450	526.293
INTERVAL	Metabolon	2	ENSG00000138074	SLC5A6	M45452	2-palmitoyl-GPE (16:0)*	FALSE	FALSE	5919	452.278
INTERVAL	Metabolon	2	ENSG00000138074	SLC5A6	M45453	1-myristoyl-GPC (14:0)	FALSE	FALSE	1428	468.308
INTERVAL	Metabolon	2	ENSG00000138074	SLC5A6	M45675	1-docosapentaenoyl-GPC (22:5n6)*	FALSE	FALSE	6050	644.357
INTERVAL	Metabolon	2	ENSG00000138074	SLC5A6	M45951	1-linolenoyl-GPC (18:3)*	FALSE	FALSE	1422	518.324
INTERVAL	Metabolon	2	ENSG00000138074	SLC5A6	M47118	2-palmitoleoyl-GPC (16:1)*	FALSE	FALSE	5720	568.326
INTERVAL	Metabolon	2	ENSG00000138074	SLC5A6	M47653	X - 11593	FALSE	FALSE	764	189.041
INTERVAL	Metabolon	2	ENSG00000138074	SLC5A6	M52281	2-hydroxybutyrate/2-hydroxyisobutyrate	FALSE	FALSE	1258	103.04
INTERVAL	Metabolon	2	ENSG00000138074	SLC5A6	M52431	1-palmitoleoylglycerol (16:1)*	FALSE	FALSE	6094	253.217
INTERVAL	Metabolon	2	ENSG00000138074	SLC5A6	M52466	1-stearoyl-2-docosahexaenoyl-GPE (18:0/22:6)*	FALSE	FALSE	2317	792.554
INTERVAL	Metabolon	2	ENSG00000138074	SLC5A6	M52470	1-palmitoyl-2-palmitoleoyl-GPC (16:0/16:1)*	FALSE	FALSE	2160	732.554
INTERVAL	Metabolon	2	ENSG00000138074	SLC5A6	M52699	1-stearoyl-2-docosapentaenoyl-GPC (18:0/22:5n3)*	FALSE	FALSE	2282	836.616
INTERVAL	Metabolon	2	ENSG00000138074	SLC5A6	M52707	1-myristoyl-2-linoleoyl-GPC (14:0/18:2)*	FALSE	FALSE	1976	730.538
INTERVAL	Metabolon	2	ENSG00000138080	EMILIN1	M01284	threonine	FALSE	NA	1514	120.066
INTERVAL	Metabolon	2	ENSG00000138080	EMILIN1	M01508	pantothenate	FALSE	NA	1498.7	218.103
INTERVAL	Metabolon	2	ENSG00000138080	EMILIN1	M01566	3-aminoisobutyrate	FALSE	NA	2215	104.071
INTERVAL	Metabolon	2	ENSG00000138080	EMILIN1	M01806	retinol (Vitamin A)	FALSE	NA	1636	269.226
INTERVAL	Metabolon	2	ENSG00000138080	EMILIN1	M32807	taurocholenate sulfate	FALSE	NA	4750	279.614
INTERVAL	Metabolon	2	ENSG00000138080	EMILIN1	M33230	1-palmitoleoyl-GPC (16:1)*	FALSE	NA	1450	494.324
INTERVAL	Metabolon	2	ENSG00000138080	EMILIN1	M33364	gamma-glutamylthreonine*	FALSE	NA	1750	249.108
INTERVAL	Metabolon	2	ENSG00000138080	EMILIN1	M33821	1-dihomo-linolenoyl-GPC (20:3n3 or 6)*	FALSE	NA	1520	546.355
INTERVAL	Metabolon	2	ENSG00000138080	EMILIN1	M33822	1-docosahexaenoyl-GPC (22:6)*	FALSE	NA	1455	568.34
INTERVAL	Metabolon	2	ENSG00000138080	EMILIN1	M33955	1-palmitoyl-GPC (16:0)	FALSE	NA	1525	496.34
INTERVAL	Metabolon	2	ENSG00000138080	EMILIN1	M33961	1-stearoyl-GPC (18:0)	FALSE	NA	1606	524.371
INTERVAL	Metabolon	2	ENSG00000138080	EMILIN1	M35253	2-palmitoyl-GPC (16:0)*	FALSE	NA	6215	570.341
INTERVAL	Metabolon	2	ENSG00000138080	EMILIN1	M35631	1-palmitoyl-GPE (16:0)	FALSE	NA	1544	454.293
INTERVAL	Metabolon	2	ENSG00000138080	EMILIN1	M37231	1-docosapentaenoyl-GPC (22:5n3)*	FALSE	NA	1462	570.355
INTERVAL	Metabolon	2	ENSG00000138080	EMILIN1	M41220	2-stearoyl-GPE (18:0)*	FALSE	NA	6350	480.31
INTERVAL	Metabolon	2	ENSG00000138080	EMILIN1	M42398	1-stearoyl-GPE (18:0)	FALSE	NA	1626	482.324
INTERVAL	Metabolon	2	ENSG00000138080	EMILIN1	M44633	1-docosahexaenoyl-GPE (22:6)*	FALSE	NA	1450	526.293
INTERVAL	Metabolon	2	ENSG00000138080	EMILIN1	M45452	2-palmitoyl-GPE (16:0)*	FALSE	NA	5919	452.278
INTERVAL	Metabolon	2	ENSG00000138080	EMILIN1	M45453	1-myristoyl-GPC (14:0)	FALSE	NA	1428	468.308
INTERVAL	Metabolon	2	ENSG00000138080	EMILIN1	M45675	1-docosapentaenoyl-GPC (22:5n6)*	FALSE	NA	6050	644.357
INTERVAL	Metabolon	2	ENSG00000138080	EMILIN1	M45951	1-linolenoyl-GPC (18:3)*	FALSE	NA	1422	518.324
INTERVAL	Metabolon	2	ENSG00000138080	EMILIN1	M47118	2-palmitoleoyl-GPC (16:1)*	FALSE	NA	5720	568.326
INTERVAL	Metabolon	2	ENSG00000138080	EMILIN1	M47653	X - 11593	FALSE	NA	764	189.041
INTERVAL	Metabolon	2	ENSG00000138080	EMILIN1	M52281	2-hydroxybutyrate/2-hydroxyisobutyrate	FALSE	NA	1258	103.04
INTERVAL	Metabolon	2	ENSG00000138080	EMILIN1	M52431	1-palmitoleoylglycerol (16:1)*	FALSE	NA	6094	253.217
INTERVAL	Metabolon	2	ENSG00000138080	EMILIN1	M52466	1-stearoyl-2-docosahexaenoyl-GPE (18:0/22:6)*	FALSE	NA	2317	792.554
INTERVAL	Metabolon	2	ENSG00000138080	EMILIN1	M52470	1-palmitoyl-2-palmitoleoyl-GPC (16:0/16:1)*	TRUE	NA	2160	732.554
INTERVAL	Metabolon	2	ENSG00000138080	EMILIN1	M52699	1-stearoyl-2-docosapentaenoyl-GPC (18:0/22:5n3)*	TRUE	NA	2282	836.616
INTERVAL	Metabolon	2	ENSG00000138080	EMILIN1	M52707	1-myristoyl-2-linoleoyl-GPC (14:0/18:2)*	TRUE	NA	1976	730.538
INTERVAL	Metabolon	2	ENSG00000138085	ATRAID	M01284	threonine	FALSE	FALSE	1514	120.066
INTERVAL	Metabolon	2	ENSG00000138085	ATRAID	M01508	pantothenate	FALSE	FALSE	1498.7	218.103
INTERVAL	Metabolon	2	ENSG00000138085	ATRAID	M01566	3-aminoisobutyrate	TRUE	FALSE	2215	104.071
INTERVAL	Metabolon	2	ENSG00000138085	ATRAID	M01806	retinol (Vitamin A)	TRUE	FALSE	1636	269.226
INTERVAL	Metabolon	2	ENSG00000138085	ATRAID	M32807	taurocholenate sulfate	FALSE	FALSE	4750	279.614
INTERVAL	Metabolon	2	ENSG00000138085	ATRAID	M33230	1-palmitoleoyl-GPC (16:1)*	FALSE	FALSE	1450	494.324
INTERVAL	Metabolon	2	ENSG00000138085	ATRAID	M33364	gamma-glutamylthreonine*	FALSE	FALSE	1750	249.108
INTERVAL	Metabolon	2	ENSG00000138085	ATRAID	M33821	1-dihomo-linolenoyl-GPC (20:3n3 or 6)*	FALSE	FALSE	1520	546.355
INTERVAL	Metabolon	2	ENSG00000138085	ATRAID	M33822	1-docosahexaenoyl-GPC (22:6)*	FALSE	FALSE	1455	568.34
INTERVAL	Metabolon	2	ENSG00000138085	ATRAID	M33955	1-palmitoyl-GPC (16:0)	TRUE	FALSE	1525	496.34
INTERVAL	Metabolon	2	ENSG00000138085	ATRAID	M33961	1-stearoyl-GPC (18:0)	TRUE	FALSE	1606	524.371
INTERVAL	Metabolon	2	ENSG00000138085	ATRAID	M35253	2-palmitoyl-GPC (16:0)*	FALSE	FALSE	6215	570.341
INTERVAL	Metabolon	2	ENSG00000138085	ATRAID	M35631	1-palmitoyl-GPE (16:0)	FALSE	FALSE	1544	454.293
INTERVAL	Metabolon	2	ENSG00000138085	ATRAID	M37231	1-docosapentaenoyl-GPC (22:5n3)*	FALSE	FALSE	1462	570.355
INTERVAL	Metabolon	2	ENSG00000138085	ATRAID	M41220	2-stearoyl-GPE (18:0)*	FALSE	FALSE	6350	480.31
INTERVAL	Metabolon	2	ENSG00000138085	ATRAID	M42398	1-stearoyl-GPE (18:0)	FALSE	FALSE	1626	482.324
INTERVAL	Metabolon	2	ENSG00000138085	ATRAID	M44633	1-docosahexaenoyl-GPE (22:6)*	TRUE	FALSE	1450	526.293
INTERVAL	Metabolon	2	ENSG00000138085	ATRAID	M45452	2-palmitoyl-GPE (16:0)*	TRUE	TRUE	5919	452.278
INTERVAL	Metabolon	2	ENSG00000138085	ATRAID	M45453	1-myristoyl-GPC (14:0)	TRUE	FALSE	1428	468.308
INTERVAL	Metabolon	2	ENSG00000138085	ATRAID	M45675	1-docosapentaenoyl-GPC (22:5n6)*	TRUE	FALSE	6050	644.357
INTERVAL	Metabolon	2	ENSG00000138085	ATRAID	M45951	1-linolenoyl-GPC (18:3)*	FALSE	FALSE	1422	518.324
INTERVAL	Metabolon	2	ENSG00000138085	ATRAID	M47118	2-palmitoleoyl-GPC (16:1)*	FALSE	FALSE	5720	568.326
INTERVAL	Metabolon	2	ENSG00000138085	ATRAID	M47653	X - 11593	FALSE	FALSE	764	189.041
INTERVAL	Metabolon	2	ENSG00000138085	ATRAID	M52281	2-hydroxybutyrate/2-hydroxyisobutyrate	FALSE	FALSE	1258	103.04
INTERVAL	Metabolon	2	ENSG00000138085	ATRAID	M52431	1-palmitoleoylglycerol (16:1)*	FALSE	FALSE	6094	253.217
INTERVAL	Metabolon	2	ENSG00000138085	ATRAID	M52466	1-stearoyl-2-docosahexaenoyl-GPE (18:0/22:6)*	TRUE	TRUE	2317	792.554
INTERVAL	Metabolon	2	ENSG00000138085	ATRAID	M52470	1-palmitoyl-2-palmitoleoyl-GPC (16:0/16:1)*	FALSE	FALSE	2160	732.554
INTERVAL	Metabolon	2	ENSG00000138085	ATRAID	M52699	1-stearoyl-2-docosapentaenoyl-GPC (18:0/22:5n3)*	TRUE	FALSE	2282	836.616
INTERVAL	Metabolon	2	ENSG00000138085	ATRAID	M52707	1-myristoyl-2-linoleoyl-GPC (14:0/18:2)*	TRUE	FALSE	1976	730.538
INTERVAL	Metabolon	2	ENSG00000138363	ATIC	M46548	3-methylglutarylcarnitine (2)	FALSE	NA	2675	290.16
INTERVAL	Metabolon	2	ENSG00000138375	SMARCAL1	M46548	3-methylglutarylcarnitine (2)	FALSE	NA	2675	290.16
INTERVAL	Metabolon	2	ENSG00000138413	IDH1	M47788	X - 13431	FALSE	NA	1015	302.232
INTERVAL	Metabolon	2	ENSG00000142327	RNPEPL1	M49515	X - 23639	FALSE	FALSE	1640	134.081
INTERVAL	Metabolon	2	ENSG00000142330	CAPN10	M49515	X - 23639	FALSE	FALSE	1640	134.081
INTERVAL	Metabolon	2	ENSG00000143797	MBOAT2	M46601	X - 11470	FALSE	NA	4151	525.271
INTERVAL	Metabolon	2	ENSG00000143869	GDF7	M00063	cholesterol	FALSE	NA	2707	369.352
INTERVAL	Metabolon	2	ENSG00000143878	RHOB	M00063	cholesterol	FALSE	NA	2707	369.352
INTERVAL	Metabolon	2	ENSG00000143994	ABHD1	M01284	threonine	FALSE	NA	1514	120.066
INTERVAL	Metabolon	2	ENSG00000143994	ABHD1	M01508	pantothenate	FALSE	NA	1498.7	218.103
INTERVAL	Metabolon	2	ENSG00000143994	ABHD1	M01566	3-aminoisobutyrate	FALSE	NA	2215	104.071
INTERVAL	Metabolon	2	ENSG00000143994	ABHD1	M01806	retinol (Vitamin A)	FALSE	NA	1636	269.226
INTERVAL	Metabolon	2	ENSG00000143994	ABHD1	M32807	taurocholenate sulfate	FALSE	NA	4750	279.614
INTERVAL	Metabolon	2	ENSG00000143994	ABHD1	M33230	1-palmitoleoyl-GPC (16:1)*	FALSE	NA	1450	494.324
INTERVAL	Metabolon	2	ENSG00000143994	ABHD1	M33364	gamma-glutamylthreonine*	FALSE	NA	1750	249.108
INTERVAL	Metabolon	2	ENSG00000143994	ABHD1	M33821	1-dihomo-linolenoyl-GPC (20:3n3 or 6)*	FALSE	NA	1520	546.355
INTERVAL	Metabolon	2	ENSG00000143994	ABHD1	M33822	1-docosahexaenoyl-GPC (22:6)*	FALSE	NA	1455	568.34
INTERVAL	Metabolon	2	ENSG00000143994	ABHD1	M33955	1-palmitoyl-GPC (16:0)	FALSE	NA	1525	496.34
INTERVAL	Metabolon	2	ENSG00000143994	ABHD1	M33961	1-stearoyl-GPC (18:0)	FALSE	NA	1606	524.371
INTERVAL	Metabolon	2	ENSG00000143994	ABHD1	M35253	2-palmitoyl-GPC (16:0)*	FALSE	NA	6215	570.341
INTERVAL	Metabolon	2	ENSG00000143994	ABHD1	M35631	1-palmitoyl-GPE (16:0)	FALSE	NA	1544	454.293
INTERVAL	Metabolon	2	ENSG00000143994	ABHD1	M37231	1-docosapentaenoyl-GPC (22:5n3)*	FALSE	NA	1462	570.355
INTERVAL	Metabolon	2	ENSG00000143994	ABHD1	M41220	2-stearoyl-GPE (18:0)*	FALSE	NA	6350	480.31
INTERVAL	Metabolon	2	ENSG00000143994	ABHD1	M42398	1-stearoyl-GPE (18:0)	FALSE	NA	1626	482.324
INTERVAL	Metabolon	2	ENSG00000143994	ABHD1	M44633	1-docosahexaenoyl-GPE (22:6)*	FALSE	NA	1450	526.293
INTERVAL	Metabolon	2	ENSG00000143994	ABHD1	M45452	2-palmitoyl-GPE (16:0)*	FALSE	NA	5919	452.278
INTERVAL	Metabolon	2	ENSG00000143994	ABHD1	M45453	1-myristoyl-GPC (14:0)	FALSE	NA	1428	468.308
INTERVAL	Metabolon	2	ENSG00000143994	ABHD1	M45675	1-docosapentaenoyl-GPC (22:5n6)*	FALSE	NA	6050	644.357
INTERVAL	Metabolon	2	ENSG00000143994	ABHD1	M45951	1-linolenoyl-GPC (18:3)*	FALSE	NA	1422	518.324
INTERVAL	Metabolon	2	ENSG00000143994	ABHD1	M47118	2-palmitoleoyl-GPC (16:1)*	FALSE	NA	5720	568.326
INTERVAL	Metabolon	2	ENSG00000143994	ABHD1	M47653	X - 11593	FALSE	NA	764	189.041
INTERVAL	Metabolon	2	ENSG00000143994	ABHD1	M52281	2-hydroxybutyrate/2-hydroxyisobutyrate	FALSE	NA	1258	103.04
INTERVAL	Metabolon	2	ENSG00000143994	ABHD1	M52431	1-palmitoleoylglycerol (16:1)*	FALSE	NA	6094	253.217
INTERVAL	Metabolon	2	ENSG00000143994	ABHD1	M52466	1-stearoyl-2-docosahexaenoyl-GPE (18:0/22:6)*	FALSE	NA	2317	792.554
INTERVAL	Metabolon	2	ENSG00000143994	ABHD1	M52470	1-palmitoyl-2-palmitoleoyl-GPC (16:0/16:1)*	TRUE	NA	2160	732.554
INTERVAL	Metabolon	2	ENSG00000143994	ABHD1	M52699	1-stearoyl-2-docosapentaenoyl-GPC (18:0/22:5n3)*	FALSE	NA	2282	836.616
INTERVAL	Metabolon	2	ENSG00000143994	ABHD1	M52707	1-myristoyl-2-linoleoyl-GPC (14:0/18:2)*	FALSE	NA	1976	730.538
INTERVAL	Metabolon	2	ENSG00000144036	EXOC6B	M01587	N-acetylleucine	FALSE	NA	2400	172.098
INTERVAL	Metabolon	2	ENSG00000144036	EXOC6B	M32390	N-acetyltyrosine	FALSE	NA	1680	222.077
INTERVAL	Metabolon	2	ENSG00000144036	EXOC6B	M33132	X - 11787	FALSE	NA	2319	148.097
INTERVAL	Metabolon	2	ENSG00000144036	EXOC6B	M33946	N-acetylhistidine	FALSE	NA	2065	198.087
INTERVAL	Metabolon	2	ENSG00000144036	EXOC6B	M33950	N-acetylphenylalanine	FALSE	NA	2597	206.082
INTERVAL	Metabolon	2	ENSG00000144036	EXOC6B	M33953	N-acetylarginine	FALSE	NA	2245	217.13
INTERVAL	Metabolon	2	ENSG00000144036	EXOC6B	M43249	N-delta-acetylornithine	FALSE	NA	858	173.093
INTERVAL	Metabolon	2	ENSG00000144036	EXOC6B	M43255	N-acetyl-1-methylhistidine*	FALSE	NA	2100	212.103
INTERVAL	Metabolon	2	ENSG00000144036	EXOC6B	M43256	N-acetyl-3-methylhistidine*	FALSE	NA	1360	210.088
INTERVAL	Metabolon	2	ENSG00000144036	EXOC6B	M43343	2-aminooctanoate	FALSE	NA	750	160.133
INTERVAL	Metabolon	2	ENSG00000144036	EXOC6B	M43591	N2,N5-diacetylornithine	FALSE	NA	1367	215.104
INTERVAL	Metabolon	2	ENSG00000144036	EXOC6B	M44878	methionine sulfone	FALSE	NA	1250	182.048
INTERVAL	Metabolon	2	ENSG00000144036	EXOC6B	M46458	X - 12511	FALSE	NA	3943	200.13
INTERVAL	Metabolon	2	ENSG00000144036	EXOC6B	M48434	N-acetylcitrulline	FALSE	NA	940	216.099
INTERVAL	Metabolon	2	ENSG00000144036	EXOC6B	M48757	N-acetylkynurenine (2)	FALSE	NA	2378	249.088
INTERVAL	Metabolon	2	ENSG00000144040	SFXN5	M01587	N-acetylleucine	FALSE	NA	2400	172.098
INTERVAL	Metabolon	2	ENSG00000144040	SFXN5	M15720	N-acetylglutamate	FALSE	NA	1050	190.071
INTERVAL	Metabolon	2	ENSG00000144040	SFXN5	M22036	2-hydroxyoctanoate	FALSE	NA	3736.8	159.103
INTERVAL	Metabolon	2	ENSG00000144040	SFXN5	M32390	N-acetyltyrosine	FALSE	NA	1680	222.077
INTERVAL	Metabolon	2	ENSG00000144040	SFXN5	M33132	X - 11787	FALSE	NA	2319	148.097
INTERVAL	Metabolon	2	ENSG00000144040	SFXN5	M33946	N-acetylhistidine	FALSE	NA	2065	198.087
INTERVAL	Metabolon	2	ENSG00000144040	SFXN5	M33950	N-acetylphenylalanine	FALSE	NA	2597	206.082
INTERVAL	Metabolon	2	ENSG00000144040	SFXN5	M33953	N-acetylarginine	FALSE	NA	2245	217.13
INTERVAL	Metabolon	2	ENSG00000144040	SFXN5	M33959	N-acetyltryptophan	FALSE	NA	2630	245.093
INTERVAL	Metabolon	2	ENSG00000144040	SFXN5	M43249	N-delta-acetylornithine	FALSE	NA	858	173.093
INTERVAL	Metabolon	2	ENSG00000144040	SFXN5	M43255	N-acetyl-1-methylhistidine*	FALSE	NA	2100	212.103
INTERVAL	Metabolon	2	ENSG00000144040	SFXN5	M43256	N-acetyl-3-methylhistidine*	FALSE	NA	1360	210.088
INTERVAL	Metabolon	2	ENSG00000144040	SFXN5	M43343	2-aminooctanoate	FALSE	NA	750	160.133
INTERVAL	Metabolon	2	ENSG00000144040	SFXN5	M43591	N2,N5-diacetylornithine	FALSE	NA	1367	215.104
INTERVAL	Metabolon	2	ENSG00000144040	SFXN5	M44878	methionine sulfone	FALSE	NA	1250	182.048
INTERVAL	Metabolon	2	ENSG00000144040	SFXN5	M45404	N-acetylalliin	FALSE	NA	1467	218.049
INTERVAL	Metabolon	2	ENSG00000144040	SFXN5	M46456	X - 21411	FALSE	NA	3956	157.087
INTERVAL	Metabolon	2	ENSG00000144040	SFXN5	M46458	X - 12511	FALSE	NA	3943	200.13
INTERVAL	Metabolon	2	ENSG00000144040	SFXN5	M46971	X - 21795	FALSE	NA	1515	215.105
INTERVAL	Metabolon	2	ENSG00000144040	SFXN5	M48434	N-acetylcitrulline	FALSE	NA	940	216.099
INTERVAL	Metabolon	2	ENSG00000144040	SFXN5	M48757	N-acetylkynurenine (2)	FALSE	NA	2378	249.088
INTERVAL	Metabolon	2	ENSG00000144048	DUSP11	M01587	N-acetylleucine	FALSE	NA	2400	172.098
INTERVAL	Metabolon	2	ENSG00000144048	DUSP11	M15720	N-acetylglutamate	FALSE	NA	1050	190.071
INTERVAL	Metabolon	2	ENSG00000144048	DUSP11	M22036	2-hydroxyoctanoate	FALSE	NA	3736.8	159.103
INTERVAL	Metabolon	2	ENSG00000144048	DUSP11	M32390	N-acetyltyrosine	FALSE	NA	1680	222.077
INTERVAL	Metabolon	2	ENSG00000144048	DUSP11	M33132	X - 11787	FALSE	NA	2319	148.097
INTERVAL	Metabolon	2	ENSG00000144048	DUSP11	M33946	N-acetylhistidine	FALSE	NA	2065	198.087
INTERVAL	Metabolon	2	ENSG00000144048	DUSP11	M33950	N-acetylphenylalanine	FALSE	NA	2597	206.082
INTERVAL	Metabolon	2	ENSG00000144048	DUSP11	M33953	N-acetylarginine	FALSE	NA	2245	217.13
INTERVAL	Metabolon	2	ENSG00000144048	DUSP11	M33959	N-acetyltryptophan	FALSE	NA	2630	245.093
INTERVAL	Metabolon	2	ENSG00000144048	DUSP11	M43249	N-delta-acetylornithine	FALSE	NA	858	173.093
INTERVAL	Metabolon	2	ENSG00000144048	DUSP11	M43255	N-acetyl-1-methylhistidine*	FALSE	NA	2100	212.103
INTERVAL	Metabolon	2	ENSG00000144048	DUSP11	M43256	N-acetyl-3-methylhistidine*	FALSE	NA	1360	210.088
INTERVAL	Metabolon	2	ENSG00000144048	DUSP11	M43343	2-aminooctanoate	FALSE	NA	750	160.133
INTERVAL	Metabolon	2	ENSG00000144048	DUSP11	M43591	N2,N5-diacetylornithine	FALSE	NA	1367	215.104
INTERVAL	Metabolon	2	ENSG00000144048	DUSP11	M44878	methionine sulfone	FALSE	NA	1250	182.048
INTERVAL	Metabolon	2	ENSG00000144048	DUSP11	M45404	N-acetylalliin	FALSE	NA	1467	218.049
INTERVAL	Metabolon	2	ENSG00000144048	DUSP11	M46456	X - 21411	FALSE	NA	3956	157.087
INTERVAL	Metabolon	2	ENSG00000144048	DUSP11	M46458	X - 12511	FALSE	NA	3943	200.13
INTERVAL	Metabolon	2	ENSG00000144048	DUSP11	M46971	X - 21795	FALSE	NA	1515	215.105
INTERVAL	Metabolon	2	ENSG00000144048	DUSP11	M48434	N-acetylcitrulline	FALSE	NA	940	216.099
INTERVAL	Metabolon	2	ENSG00000144048	DUSP11	M48757	N-acetylkynurenine (2)	FALSE	NA	2378	249.088
INTERVAL	Metabolon	2	ENSG00000144118	RALB	M37185	5alpha-androstan-3alpha,17beta-diol monosulfate (2)	FALSE	NA	5080	371.19
INTERVAL	Metabolon	2	ENSG00000144152	FBLN7	M32425	dehydroisoandrosterone sulfate (DHEA-S)	FALSE	NA	4745	367.159
INTERVAL	Metabolon	2	ENSG00000144224	UBXN4	M01899	quinolinate	FALSE	NA	845	168.029
INTERVAL	Metabolon	2	ENSG00000144224	UBXN4	M20675	1,5-anhydroglucitol (1,5-AG)	FALSE	FALSE	802	163.061
INTERVAL	Metabolon	2	ENSG00000144224	UBXN4	M27665	1-methylnicotinamide	FALSE	NA	1940	137.071
INTERVAL	Metabolon	2	ENSG00000144224	UBXN4	M27719	galactonate	FALSE	TRUE	3085	195.051
INTERVAL	Metabolon	2	ENSG00000144224	UBXN4	M32405	indolepropionate	FALSE	FALSE	2795	188.072
INTERVAL	Metabolon	2	ENSG00000144224	UBXN4	M40469	N1-Methyl-2-pyridone-5-carboxamide	FALSE	NA	1668	151.051
INTERVAL	Metabolon	2	ENSG00000144320	LNPK	M32619	pregn steroid monosulfate*	FALSE	NA	5000	397.205
INTERVAL	Metabolon	2	ENSG00000144320	LNPK	M38170	pregnenolone sulfate	FALSE	NA	5100	395.19
INTERVAL	Metabolon	2	ENSG00000144407	PTH2R	M47788	X - 13431	FALSE	NA	1015	302.232
INTERVAL	Metabolon	2	ENSG00000144445	KANSL1L	M00058	glycine	FALSE	NA	1375	76.0393
INTERVAL	Metabolon	2	ENSG00000144445	KANSL1L	M00443	aspartate	FALSE	NA	1165	134.045
INTERVAL	Metabolon	2	ENSG00000144445	KANSL1L	M01648	serine	FALSE	NA	1239	106.05
INTERVAL	Metabolon	2	ENSG00000144445	KANSL1L	M02132	citrulline	FALSE	NA	1520	176.103
INTERVAL	Metabolon	2	ENSG00000144445	KANSL1L	M03141	betaine	FALSE	NA	1064	118.086
INTERVAL	Metabolon	2	ENSG00000144445	KANSL1L	M15506	choline	FALSE	NA	1961	104.107
INTERVAL	Metabolon	2	ENSG00000144445	KANSL1L	M22137	homoarginine	FALSE	NA	2882	189.135
INTERVAL	Metabolon	2	ENSG00000144445	KANSL1L	M27710	N-acetylglycine	FALSE	NA	731	116.035
INTERVAL	Metabolon	2	ENSG00000144445	KANSL1L	M27718	creatine	FALSE	NA	1947	132.077
INTERVAL	Metabolon	2	ENSG00000144445	KANSL1L	M31932	propionylglycine	FALSE	NA	960	130.051
INTERVAL	Metabolon	2	ENSG00000144445	KANSL1L	M32578	X - 11261	FALSE	NA	870	286.201
INTERVAL	Metabolon	2	ENSG00000144445	KANSL1L	M32807	taurocholenate sulfate	FALSE	NA	4750	279.614
INTERVAL	Metabolon	2	ENSG00000144445	KANSL1L	M33939	N-acetylthreonine	FALSE	NA	821.6	160.061
INTERVAL	Metabolon	2	ENSG00000144445	KANSL1L	M33949	gamma-glutamylglycine	FALSE	NA	1535	205.082
INTERVAL	Metabolon	2	ENSG00000144445	KANSL1L	M35107	isovalerylglycine	FALSE	NA	1950	158.082
INTERVAL	Metabolon	2	ENSG00000144445	KANSL1L	M35436	hexanoylglycine	FALSE	NA	2900	172.098
INTERVAL	Metabolon	2	ENSG00000144445	KANSL1L	M35437	isobutyrylglycine	FALSE	NA	1420	144.067
INTERVAL	Metabolon	2	ENSG00000144445	KANSL1L	M38637	cinnamoylglycine	FALSE	NA	3127	204.067
INTERVAL	Metabolon	2	ENSG00000144445	KANSL1L	M38667	3-methylglutaconate	FALSE	NA	2579.6	143.035
INTERVAL	Metabolon	2	ENSG00000144445	KANSL1L	M44664	glutarylcarnitine (C5)	FALSE	NA	2393	276.144
INTERVAL	Metabolon	2	ENSG00000144445	KANSL1L	M46225	pyroglutamine*	FALSE	NA	3153	127.051
INTERVAL	Metabolon	2	ENSG00000144445	KANSL1L	M46260	X - 11564	FALSE	NA	1157.1	177.023
INTERVAL	Metabolon	2	ENSG00000144445	KANSL1L	M46512	X - 21467	FALSE	NA	4041	262.62
INTERVAL	Metabolon	2	ENSG00000144445	KANSL1L	M46548	3-methylglutarylcarnitine (2)	FALSE	NA	2675	290.16
INTERVAL	Metabolon	2	ENSG00000144445	KANSL1L	M46672	X - 17325	FALSE	NA	2868	184.098
INTERVAL	Metabolon	2	ENSG00000144445	KANSL1L	M46683	X - 16944	FALSE	NA	3718	141.092
INTERVAL	Metabolon	2	ENSG00000144445	KANSL1L	M46994	X - 17367	FALSE	NA	2710	182.083
INTERVAL	Metabolon	2	ENSG00000144445	KANSL1L	M47013	X - 16570	FALSE	NA	3765	198.114
INTERVAL	Metabolon	2	ENSG00000144445	KANSL1L	M47642	X - 12101	FALSE	NA	2700	164.074
INTERVAL	Metabolon	2	ENSG00000144445	KANSL1L	M47739	X - 22475	FALSE	NA	2412	286.128
INTERVAL	Metabolon	2	ENSG00000144445	KANSL1L	M47788	X - 13431	FALSE	NA	1015	302.232
INTERVAL	Metabolon	2	ENSG00000144445	KANSL1L	M48043	X - 18603	FALSE	NA	1403	142.051
INTERVAL	Metabolon	2	ENSG00000144445	KANSL1L	M48980	tigloylglycine	FALSE	NA	1886	156.067
INTERVAL	Metabolon	2	ENSG00000144504	ANKMY1	M49515	X - 23639	FALSE	FALSE	1640	134.081
INTERVAL	Metabolon	2	ENSG00000151692	RNF144A	M47702	X - 12127	FALSE	NA	2160	226.082
INTERVAL	Metabolon	2	ENSG00000151693	ASAP2	M46601	X - 11470	FALSE	NA	4151	525.271
INTERVAL	Metabolon	2	ENSG00000152127	MGAT5	M01899	quinolinate	FALSE	NA	845	168.029
INTERVAL	Metabolon	2	ENSG00000152127	MGAT5	M20675	1,5-anhydroglucitol (1,5-AG)	FALSE	NA	802	163.061
INTERVAL	Metabolon	2	ENSG00000152127	MGAT5	M27665	1-methylnicotinamide	FALSE	NA	1940	137.071
INTERVAL	Metabolon	2	ENSG00000152127	MGAT5	M27719	galactonate	FALSE	NA	3085	195.051
INTERVAL	Metabolon	2	ENSG00000152127	MGAT5	M40469	N1-Methyl-2-pyridone-5-carboxamide	FALSE	NA	1668	151.051
INTERVAL	Metabolon	2	ENSG00000152128	TMEM163	M01899	quinolinate	FALSE	NA	845	168.029
INTERVAL	Metabolon	2	ENSG00000152128	TMEM163	M20675	1,5-anhydroglucitol (1,5-AG)	TRUE	NA	802	163.061
INTERVAL	Metabolon	2	ENSG00000152128	TMEM163	M27665	1-methylnicotinamide	FALSE	NA	1940	137.071
INTERVAL	Metabolon	2	ENSG00000152128	TMEM163	M27719	galactonate	FALSE	NA	3085	195.051
INTERVAL	Metabolon	2	ENSG00000152128	TMEM163	M40469	N1-Methyl-2-pyridone-5-carboxamide	FALSE	NA	1668	151.051
INTERVAL	Metabolon	2	ENSG00000152683	SLC30A6	M31591	androsterone sulfate	FALSE	NA	5022	369.174
INTERVAL	Metabolon	2	ENSG00000152683	SLC30A6	M33973	epiandrosterone sulfate	FALSE	NA	4855	369.174
INTERVAL	Metabolon	2	ENSG00000152683	SLC30A6	M37186	5alpha-androstan-3alpha,17beta-diol monosulfate (1)	TRUE	NA	4925	371.19
INTERVAL	Metabolon	2	ENSG00000152683	SLC30A6	M37190	5alpha-androstan-3beta,17beta-diol disulfate	FALSE	NA	3880	225.07
INTERVAL	Metabolon	2	ENSG00000152683	SLC30A6	M37196	5alpha-pregnan-3beta,20beta-diol monosulfate (1)	FALSE	NA	5180	399.221
INTERVAL	Metabolon	2	ENSG00000152683	SLC30A6	M46460	X - 11444	FALSE	NA	3972	541.265
INTERVAL	Metabolon	2	ENSG00000152683	SLC30A6	M46601	X - 11470	FALSE	NA	4151	525.271
INTERVAL	Metabolon	2	ENSG00000152683	SLC30A6	M46634	X - 12846	FALSE	NA	4228	481.243
INTERVAL	Metabolon	2	ENSG00000152683	SLC30A6	M47112	etiocholanolone glucuronide	FALSE	NA	4915	465.249
INTERVAL	Metabolon	2	ENSG00000152683	SLC30A6	M47132	5alpha-androstan-3alpha, 17beta-diol-17-glucosiduronate	FALSE	NA	4930	467.265
INTERVAL	Metabolon	2	ENSG00000152683	SLC30A6	M47640	X - 22379	FALSE	NA	4968	465.25
INTERVAL	Metabolon	2	ENSG00000152689	RASGRP3	M31591	androsterone sulfate	FALSE	NA	5022	369.174
INTERVAL	Metabolon	2	ENSG00000152689	RASGRP3	M37186	5alpha-androstan-3alpha,17beta-diol monosulfate (1)	FALSE	NA	4925	371.19
INTERVAL	Metabolon	2	ENSG00000152689	RASGRP3	M46460	X - 11444	FALSE	NA	3972	541.265
INTERVAL	Metabolon	2	ENSG00000152689	RASGRP3	M46601	X - 11470	FALSE	NA	4151	525.271
INTERVAL	Metabolon	2	ENSG00000152689	RASGRP3	M46634	X - 12846	FALSE	NA	4228	481.243
INTERVAL	Metabolon	2	ENSG00000152689	RASGRP3	M47112	etiocholanolone glucuronide	FALSE	NA	4915	465.249
INTERVAL	Metabolon	2	ENSG00000152689	RASGRP3	M47640	X - 22379	FALSE	NA	4968	465.25
INTERVAL	Metabolon	2	ENSG00000153093	ACOXL	M32425	dehydroisoandrosterone sulfate (DHEA-S)	FALSE	NA	4745	367.159
INTERVAL	Metabolon	2	ENSG00000153094	BCL2L11	M32425	dehydroisoandrosterone sulfate (DHEA-S)	FALSE	TRUE	4745	367.159
INTERVAL	Metabolon	2	ENSG00000153107	ANAPC1	M32425	dehydroisoandrosterone sulfate (DHEA-S)	FALSE	NA	4745	367.159
INTERVAL	Metabolon	2	ENSG00000153208	MERTK	M32425	dehydroisoandrosterone sulfate (DHEA-S)	FALSE	NA	4745	367.159
INTERVAL	Metabolon	2	ENSG00000153214	TMEM87B	M32425	dehydroisoandrosterone sulfate (DHEA-S)	FALSE	NA	4745	367.159
INTERVAL	Metabolon	2	ENSG00000155438	NIFK	M37185	5alpha-androstan-3alpha,17beta-diol monosulfate (2)	FALSE	NA	5080	371.19
INTERVAL	Metabolon	2	ENSG00000155729	KCTD18	M35114	7-methylguanine	FALSE	NA	2175	166.072
INTERVAL	Metabolon	2	ENSG00000155729	KCTD18	M40473	hydantoin-5-propionic acid	FALSE	NA	2080	171.041
INTERVAL	Metabolon	2	ENSG00000155729	KCTD18	M47905	X - 12026	FALSE	NA	1652	180.053
INTERVAL	Metabolon	2	ENSG00000155744	FAM126B	M35114	7-methylguanine	FALSE	FALSE	2175	166.072
INTERVAL	Metabolon	2	ENSG00000155744	FAM126B	M40473	hydantoin-5-propionic acid	FALSE	FALSE	2080	171.041
INTERVAL	Metabolon	2	ENSG00000155744	FAM126B	M47905	X - 12026	FALSE	FALSE	1652	180.053
INTERVAL	Metabolon	2	ENSG00000155749	FLACC1	M35114	7-methylguanine	FALSE	NA	2175	166.072
INTERVAL	Metabolon	2	ENSG00000155749	FLACC1	M40473	hydantoin-5-propionic acid	FALSE	NA	2080	171.041
INTERVAL	Metabolon	2	ENSG00000155749	FLACC1	M47905	X - 12026	FALSE	NA	1652	180.053
INTERVAL	Metabolon	2	ENSG00000155755	TMEM237	M35114	7-methylguanine	FALSE	NA	2175	166.072
INTERVAL	Metabolon	2	ENSG00000155755	TMEM237	M40473	hydantoin-5-propionic acid	FALSE	NA	2080	171.041
INTERVAL	Metabolon	2	ENSG00000155755	TMEM237	M47905	X - 12026	FALSE	NA	1652	180.053
INTERVAL	Metabolon	2	ENSG00000157833	GAREM2	M01508	pantothenate	FALSE	NA	1498.7	218.103
INTERVAL	Metabolon	2	ENSG00000157856	DRC1	M01284	threonine	FALSE	NA	1514	120.066
INTERVAL	Metabolon	2	ENSG00000157856	DRC1	M01508	pantothenate	FALSE	NA	1498.7	218.103
INTERVAL	Metabolon	2	ENSG00000157856	DRC1	M01806	retinol (Vitamin A)	FALSE	NA	1636	269.226
INTERVAL	Metabolon	2	ENSG00000157856	DRC1	M33230	1-palmitoleoyl-GPC (16:1)*	FALSE	NA	1450	494.324
INTERVAL	Metabolon	2	ENSG00000157856	DRC1	M33955	1-palmitoyl-GPC (16:0)	FALSE	NA	1525	496.34
INTERVAL	Metabolon	2	ENSG00000157856	DRC1	M35253	2-palmitoyl-GPC (16:0)*	FALSE	NA	6215	570.341
INTERVAL	Metabolon	2	ENSG00000157856	DRC1	M35631	1-palmitoyl-GPE (16:0)	FALSE	NA	1544	454.293
INTERVAL	Metabolon	2	ENSG00000157856	DRC1	M42398	1-stearoyl-GPE (18:0)	FALSE	NA	1626	482.324
INTERVAL	Metabolon	2	ENSG00000157856	DRC1	M45452	2-palmitoyl-GPE (16:0)*	FALSE	NA	5919	452.278
INTERVAL	Metabolon	2	ENSG00000157856	DRC1	M45453	1-myristoyl-GPC (14:0)	FALSE	NA	1428	468.308
INTERVAL	Metabolon	2	ENSG00000157856	DRC1	M45675	1-docosapentaenoyl-GPC (22:5n6)*	FALSE	NA	6050	644.357
INTERVAL	Metabolon	2	ENSG00000157856	DRC1	M52466	1-stearoyl-2-docosahexaenoyl-GPE (18:0/22:6)*	FALSE	NA	2317	792.554
INTERVAL	Metabolon	2	ENSG00000157856	DRC1	M52707	1-myristoyl-2-linoleoyl-GPC (14:0/18:2)*	FALSE	NA	1976	730.538
INTERVAL	Metabolon	2	ENSG00000157992	KRTCAP3	M01284	threonine	FALSE	NA	1514	120.066
INTERVAL	Metabolon	2	ENSG00000157992	KRTCAP3	M01508	pantothenate	FALSE	NA	1498.7	218.103
INTERVAL	Metabolon	2	ENSG00000157992	KRTCAP3	M01566	3-aminoisobutyrate	TRUE	NA	2215	104.071
INTERVAL	Metabolon	2	ENSG00000157992	KRTCAP3	M01806	retinol (Vitamin A)	TRUE	NA	1636	269.226
INTERVAL	Metabolon	2	ENSG00000157992	KRTCAP3	M32807	taurocholenate sulfate	FALSE	NA	4750	279.614
INTERVAL	Metabolon	2	ENSG00000157992	KRTCAP3	M33230	1-palmitoleoyl-GPC (16:1)*	FALSE	NA	1450	494.324
INTERVAL	Metabolon	2	ENSG00000157992	KRTCAP3	M33364	gamma-glutamylthreonine*	FALSE	NA	1750	249.108
INTERVAL	Metabolon	2	ENSG00000157992	KRTCAP3	M33821	1-dihomo-linolenoyl-GPC (20:3n3 or 6)*	FALSE	NA	1520	546.355
INTERVAL	Metabolon	2	ENSG00000157992	KRTCAP3	M33822	1-docosahexaenoyl-GPC (22:6)*	FALSE	NA	1455	568.34
INTERVAL	Metabolon	2	ENSG00000157992	KRTCAP3	M33955	1-palmitoyl-GPC (16:0)	TRUE	NA	1525	496.34
INTERVAL	Metabolon	2	ENSG00000157992	KRTCAP3	M33961	1-stearoyl-GPC (18:0)	TRUE	NA	1606	524.371
INTERVAL	Metabolon	2	ENSG00000157992	KRTCAP3	M35253	2-palmitoyl-GPC (16:0)*	FALSE	NA	6215	570.341
INTERVAL	Metabolon	2	ENSG00000157992	KRTCAP3	M35631	1-palmitoyl-GPE (16:0)	FALSE	NA	1544	454.293
INTERVAL	Metabolon	2	ENSG00000157992	KRTCAP3	M37231	1-docosapentaenoyl-GPC (22:5n3)*	FALSE	NA	1462	570.355
INTERVAL	Metabolon	2	ENSG00000157992	KRTCAP3	M41220	2-stearoyl-GPE (18:0)*	FALSE	NA	6350	480.31
INTERVAL	Metabolon	2	ENSG00000157992	KRTCAP3	M42398	1-stearoyl-GPE (18:0)	FALSE	NA	1626	482.324
INTERVAL	Metabolon	2	ENSG00000157992	KRTCAP3	M44633	1-docosahexaenoyl-GPE (22:6)*	TRUE	NA	1450	526.293
INTERVAL	Metabolon	2	ENSG00000157992	KRTCAP3	M45452	2-palmitoyl-GPE (16:0)*	TRUE	NA	5919	452.278
INTERVAL	Metabolon	2	ENSG00000157992	KRTCAP3	M45453	1-myristoyl-GPC (14:0)	TRUE	NA	1428	468.308
INTERVAL	Metabolon	2	ENSG00000157992	KRTCAP3	M45675	1-docosapentaenoyl-GPC (22:5n6)*	TRUE	NA	6050	644.357
INTERVAL	Metabolon	2	ENSG00000157992	KRTCAP3	M45951	1-linolenoyl-GPC (18:3)*	FALSE	NA	1422	518.324
INTERVAL	Metabolon	2	ENSG00000157992	KRTCAP3	M47118	2-palmitoleoyl-GPC (16:1)*	FALSE	NA	5720	568.326
INTERVAL	Metabolon	2	ENSG00000157992	KRTCAP3	M47653	X - 11593	FALSE	NA	764	189.041
INTERVAL	Metabolon	2	ENSG00000157992	KRTCAP3	M52281	2-hydroxybutyrate/2-hydroxyisobutyrate	FALSE	NA	1258	103.04
INTERVAL	Metabolon	2	ENSG00000157992	KRTCAP3	M52431	1-palmitoleoylglycerol (16:1)*	FALSE	NA	6094	253.217
INTERVAL	Metabolon	2	ENSG00000157992	KRTCAP3	M52466	1-stearoyl-2-docosahexaenoyl-GPE (18:0/22:6)*	FALSE	NA	2317	792.554
INTERVAL	Metabolon	2	ENSG00000157992	KRTCAP3	M52470	1-palmitoyl-2-palmitoleoyl-GPC (16:0/16:1)*	FALSE	NA	2160	732.554
INTERVAL	Metabolon	2	ENSG00000157992	KRTCAP3	M52699	1-stearoyl-2-docosapentaenoyl-GPC (18:0/22:5n3)*	TRUE	NA	2282	836.616
INTERVAL	Metabolon	2	ENSG00000157992	KRTCAP3	M52707	1-myristoyl-2-linoleoyl-GPC (14:0/18:2)*	TRUE	NA	1976	730.538
INTERVAL	Metabolon	2	ENSG00000158019	BABAM2	M01284	threonine	FALSE	NA	1514	120.066
INTERVAL	Metabolon	2	ENSG00000158019	BABAM2	M01508	pantothenate	FALSE	NA	1498.7	218.103
INTERVAL	Metabolon	2	ENSG00000158019	BABAM2	M01566	3-aminoisobutyrate	FALSE	NA	2215	104.071
INTERVAL	Metabolon	2	ENSG00000158019	BABAM2	M01806	retinol (Vitamin A)	FALSE	NA	1636	269.226
INTERVAL	Metabolon	2	ENSG00000158019	BABAM2	M32807	taurocholenate sulfate	FALSE	NA	4750	279.614
INTERVAL	Metabolon	2	ENSG00000158019	BABAM2	M33230	1-palmitoleoyl-GPC (16:1)*	FALSE	NA	1450	494.324
INTERVAL	Metabolon	2	ENSG00000158019	BABAM2	M33364	gamma-glutamylthreonine*	FALSE	NA	1750	249.108
INTERVAL	Metabolon	2	ENSG00000158019	BABAM2	M33821	1-dihomo-linolenoyl-GPC (20:3n3 or 6)*	FALSE	NA	1520	546.355
INTERVAL	Metabolon	2	ENSG00000158019	BABAM2	M33822	1-docosahexaenoyl-GPC (22:6)*	FALSE	NA	1455	568.34
INTERVAL	Metabolon	2	ENSG00000158019	BABAM2	M33955	1-palmitoyl-GPC (16:0)	FALSE	NA	1525	496.34
INTERVAL	Metabolon	2	ENSG00000158019	BABAM2	M33961	1-stearoyl-GPC (18:0)	FALSE	NA	1606	524.371
INTERVAL	Metabolon	2	ENSG00000158019	BABAM2	M35253	2-palmitoyl-GPC (16:0)*	FALSE	NA	6215	570.341
INTERVAL	Metabolon	2	ENSG00000158019	BABAM2	M35631	1-palmitoyl-GPE (16:0)	FALSE	NA	1544	454.293
INTERVAL	Metabolon	2	ENSG00000158019	BABAM2	M37231	1-docosapentaenoyl-GPC (22:5n3)*	FALSE	NA	1462	570.355
INTERVAL	Metabolon	2	ENSG00000158019	BABAM2	M41220	2-stearoyl-GPE (18:0)*	FALSE	NA	6350	480.31
INTERVAL	Metabolon	2	ENSG00000158019	BABAM2	M42398	1-stearoyl-GPE (18:0)	FALSE	NA	1626	482.324
INTERVAL	Metabolon	2	ENSG00000158019	BABAM2	M44633	1-docosahexaenoyl-GPE (22:6)*	FALSE	NA	1450	526.293
INTERVAL	Metabolon	2	ENSG00000158019	BABAM2	M45452	2-palmitoyl-GPE (16:0)*	FALSE	NA	5919	452.278
INTERVAL	Metabolon	2	ENSG00000158019	BABAM2	M45453	1-myristoyl-GPC (14:0)	FALSE	NA	1428	468.308
INTERVAL	Metabolon	2	ENSG00000158019	BABAM2	M45675	1-docosapentaenoyl-GPC (22:5n6)*	FALSE	NA	6050	644.357
INTERVAL	Metabolon	2	ENSG00000158019	BABAM2	M45951	1-linolenoyl-GPC (18:3)*	FALSE	NA	1422	518.324
INTERVAL	Metabolon	2	ENSG00000158019	BABAM2	M47118	2-palmitoleoyl-GPC (16:1)*	FALSE	NA	5720	568.326
INTERVAL	Metabolon	2	ENSG00000158019	BABAM2	M47653	X - 11593	FALSE	NA	764	189.041
INTERVAL	Metabolon	2	ENSG00000158019	BABAM2	M52281	2-hydroxybutyrate/2-hydroxyisobutyrate	FALSE	NA	1258	103.04
INTERVAL	Metabolon	2	ENSG00000158019	BABAM2	M52431	1-palmitoleoylglycerol (16:1)*	FALSE	NA	6094	253.217
INTERVAL	Metabolon	2	ENSG00000158019	BABAM2	M52466	1-stearoyl-2-docosahexaenoyl-GPE (18:0/22:6)*	FALSE	NA	2317	792.554
INTERVAL	Metabolon	2	ENSG00000158019	BABAM2	M52470	1-palmitoyl-2-palmitoleoyl-GPC (16:0/16:1)*	FALSE	NA	2160	732.554
INTERVAL	Metabolon	2	ENSG00000158019	BABAM2	M52699	1-stearoyl-2-docosapentaenoyl-GPC (18:0/22:5n3)*	FALSE	NA	2282	836.616
INTERVAL	Metabolon	2	ENSG00000158019	BABAM2	M52707	1-myristoyl-2-linoleoyl-GPC (14:0/18:2)*	FALSE	NA	1976	730.538
INTERVAL	Metabolon	2	ENSG00000158089	GALNT14	M31591	androsterone sulfate	FALSE	NA	5022	369.174
INTERVAL	Metabolon	2	ENSG00000158089	GALNT14	M33973	epiandrosterone sulfate	FALSE	NA	4855	369.174
INTERVAL	Metabolon	2	ENSG00000158089	GALNT14	M37186	5alpha-androstan-3alpha,17beta-diol monosulfate (1)	FALSE	NA	4925	371.19
INTERVAL	Metabolon	2	ENSG00000158089	GALNT14	M37190	5alpha-androstan-3beta,17beta-diol disulfate	FALSE	NA	3880	225.07
INTERVAL	Metabolon	2	ENSG00000158089	GALNT14	M37196	5alpha-pregnan-3beta,20beta-diol monosulfate (1)	FALSE	NA	5180	399.221
INTERVAL	Metabolon	2	ENSG00000158089	GALNT14	M46460	X - 11444	FALSE	NA	3972	541.265
INTERVAL	Metabolon	2	ENSG00000158089	GALNT14	M46601	X - 11470	FALSE	NA	4151	525.271
INTERVAL	Metabolon	2	ENSG00000158089	GALNT14	M46634	X - 12846	FALSE	NA	4228	481.243
INTERVAL	Metabolon	2	ENSG00000158089	GALNT14	M47112	etiocholanolone glucuronide	FALSE	NA	4915	465.249
INTERVAL	Metabolon	2	ENSG00000158089	GALNT14	M47132	5alpha-androstan-3alpha, 17beta-diol-17-glucosiduronate	FALSE	NA	4930	467.265
INTERVAL	Metabolon	2	ENSG00000158089	GALNT14	M47640	X - 22379	FALSE	NA	4968	465.25
INTERVAL	Metabolon	2	ENSG00000159374	M1AP	M01587	N-acetylleucine	FALSE	NA	2400	172.098
INTERVAL	Metabolon	2	ENSG00000159374	M1AP	M22036	2-hydroxyoctanoate	FALSE	NA	3736.8	159.103
INTERVAL	Metabolon	2	ENSG00000159374	M1AP	M32390	N-acetyltyrosine	FALSE	NA	1680	222.077
INTERVAL	Metabolon	2	ENSG00000159374	M1AP	M33132	X - 11787	FALSE	NA	2319	148.097
INTERVAL	Metabolon	2	ENSG00000159374	M1AP	M33946	N-acetylhistidine	FALSE	NA	2065	198.087
INTERVAL	Metabolon	2	ENSG00000159374	M1AP	M33950	N-acetylphenylalanine	FALSE	NA	2597	206.082
INTERVAL	Metabolon	2	ENSG00000159374	M1AP	M33953	N-acetylarginine	FALSE	NA	2245	217.13
INTERVAL	Metabolon	2	ENSG00000159374	M1AP	M33959	N-acetyltryptophan	FALSE	NA	2630	245.093
INTERVAL	Metabolon	2	ENSG00000159374	M1AP	M43249	N-delta-acetylornithine	FALSE	NA	858	173.093
INTERVAL	Metabolon	2	ENSG00000159374	M1AP	M43255	N-acetyl-1-methylhistidine*	FALSE	NA	2100	212.103
INTERVAL	Metabolon	2	ENSG00000159374	M1AP	M43256	N-acetyl-3-methylhistidine*	FALSE	NA	1360	210.088
INTERVAL	Metabolon	2	ENSG00000159374	M1AP	M43343	2-aminooctanoate	FALSE	NA	750	160.133
INTERVAL	Metabolon	2	ENSG00000159374	M1AP	M43591	N2,N5-diacetylornithine	FALSE	NA	1367	215.104
INTERVAL	Metabolon	2	ENSG00000159374	M1AP	M44878	methionine sulfone	FALSE	NA	1250	182.048
INTERVAL	Metabolon	2	ENSG00000159374	M1AP	M45404	N-acetylalliin	FALSE	NA	1467	218.049
INTERVAL	Metabolon	2	ENSG00000159374	M1AP	M46456	X - 21411	FALSE	NA	3956	157.087
INTERVAL	Metabolon	2	ENSG00000159374	M1AP	M46458	X - 12511	FALSE	NA	3943	200.13
INTERVAL	Metabolon	2	ENSG00000159374	M1AP	M46971	X - 21795	FALSE	NA	1515	215.105
INTERVAL	Metabolon	2	ENSG00000159374	M1AP	M48434	N-acetylcitrulline	FALSE	NA	940	216.099
INTERVAL	Metabolon	2	ENSG00000159374	M1AP	M48757	N-acetylkynurenine (2)	FALSE	NA	2378	249.088
INTERVAL	Metabolon	2	ENSG00000159399	HK2	M01587	N-acetylleucine	FALSE	NA	2400	172.098
INTERVAL	Metabolon	2	ENSG00000159399	HK2	M22036	2-hydroxyoctanoate	FALSE	NA	3736.8	159.103
INTERVAL	Metabolon	2	ENSG00000159399	HK2	M32390	N-acetyltyrosine	FALSE	NA	1680	222.077
INTERVAL	Metabolon	2	ENSG00000159399	HK2	M33132	X - 11787	FALSE	NA	2319	148.097
INTERVAL	Metabolon	2	ENSG00000159399	HK2	M33946	N-acetylhistidine	FALSE	NA	2065	198.087
INTERVAL	Metabolon	2	ENSG00000159399	HK2	M33950	N-acetylphenylalanine	FALSE	NA	2597	206.082
INTERVAL	Metabolon	2	ENSG00000159399	HK2	M33953	N-acetylarginine	FALSE	NA	2245	217.13
INTERVAL	Metabolon	2	ENSG00000159399	HK2	M43249	N-delta-acetylornithine	FALSE	NA	858	173.093
INTERVAL	Metabolon	2	ENSG00000159399	HK2	M43255	N-acetyl-1-methylhistidine*	FALSE	NA	2100	212.103
INTERVAL	Metabolon	2	ENSG00000159399	HK2	M43256	N-acetyl-3-methylhistidine*	FALSE	NA	1360	210.088
INTERVAL	Metabolon	2	ENSG00000159399	HK2	M43343	2-aminooctanoate	FALSE	NA	750	160.133
INTERVAL	Metabolon	2	ENSG00000159399	HK2	M43591	N2,N5-diacetylornithine	FALSE	NA	1367	215.104
INTERVAL	Metabolon	2	ENSG00000159399	HK2	M44878	methionine sulfone	FALSE	NA	1250	182.048
INTERVAL	Metabolon	2	ENSG00000159399	HK2	M46456	X - 21411	FALSE	NA	3956	157.087
INTERVAL	Metabolon	2	ENSG00000159399	HK2	M46458	X - 12511	FALSE	NA	3943	200.13
INTERVAL	Metabolon	2	ENSG00000159399	HK2	M46971	X - 21795	FALSE	NA	1515	215.105
INTERVAL	Metabolon	2	ENSG00000159399	HK2	M48434	N-acetylcitrulline	FALSE	NA	940	216.099
INTERVAL	Metabolon	2	ENSG00000159399	HK2	M48757	N-acetylkynurenine (2)	FALSE	NA	2378	249.088
INTERVAL	Metabolon	2	ENSG00000162804	SNED1	M49515	X - 23639	FALSE	NA	1640	134.081
INTERVAL	Metabolon	2	ENSG00000162949	CAPN13	M31591	androsterone sulfate	FALSE	NA	5022	369.174
INTERVAL	Metabolon	2	ENSG00000162949	CAPN13	M37186	5alpha-androstan-3alpha,17beta-diol monosulfate (1)	FALSE	NA	4925	371.19
INTERVAL	Metabolon	2	ENSG00000162949	CAPN13	M37190	5alpha-androstan-3beta,17beta-diol disulfate	FALSE	NA	3880	225.07
INTERVAL	Metabolon	2	ENSG00000162949	CAPN13	M37196	5alpha-pregnan-3beta,20beta-diol monosulfate (1)	FALSE	NA	5180	399.221
INTERVAL	Metabolon	2	ENSG00000162949	CAPN13	M46460	X - 11444	FALSE	NA	3972	541.265
INTERVAL	Metabolon	2	ENSG00000162949	CAPN13	M46601	X - 11470	FALSE	NA	4151	525.271
INTERVAL	Metabolon	2	ENSG00000162949	CAPN13	M46634	X - 12846	FALSE	NA	4228	481.243
INTERVAL	Metabolon	2	ENSG00000162949	CAPN13	M47112	etiocholanolone glucuronide	FALSE	NA	4915	465.249
INTERVAL	Metabolon	2	ENSG00000162949	CAPN13	M47132	5alpha-androstan-3alpha, 17beta-diol-17-glucosiduronate	FALSE	NA	4930	467.265
INTERVAL	Metabolon	2	ENSG00000162949	CAPN13	M47640	X - 22379	FALSE	NA	4968	465.25
INTERVAL	Metabolon	2	ENSG00000162959	MEMO1	M31591	androsterone sulfate	FALSE	NA	5022	369.174
INTERVAL	Metabolon	2	ENSG00000162959	MEMO1	M33973	epiandrosterone sulfate	FALSE	NA	4855	369.174
INTERVAL	Metabolon	2	ENSG00000162959	MEMO1	M37186	5alpha-androstan-3alpha,17beta-diol monosulfate (1)	FALSE	NA	4925	371.19
INTERVAL	Metabolon	2	ENSG00000162959	MEMO1	M37190	5alpha-androstan-3beta,17beta-diol disulfate	FALSE	NA	3880	225.07
INTERVAL	Metabolon	2	ENSG00000162959	MEMO1	M37196	5alpha-pregnan-3beta,20beta-diol monosulfate (1)	FALSE	NA	5180	399.221
INTERVAL	Metabolon	2	ENSG00000162959	MEMO1	M46460	X - 11444	TRUE	NA	3972	541.265
INTERVAL	Metabolon	2	ENSG00000162959	MEMO1	M46601	X - 11470	FALSE	NA	4151	525.271
INTERVAL	Metabolon	2	ENSG00000162959	MEMO1	M46634	X - 12846	FALSE	NA	4228	481.243
INTERVAL	Metabolon	2	ENSG00000162959	MEMO1	M47112	etiocholanolone glucuronide	TRUE	NA	4915	465.249
INTERVAL	Metabolon	2	ENSG00000162959	MEMO1	M47132	5alpha-androstan-3alpha, 17beta-diol-17-glucosiduronate	TRUE	NA	4930	467.265
INTERVAL	Metabolon	2	ENSG00000162959	MEMO1	M47640	X - 22379	FALSE	NA	4968	465.25
INTERVAL	Metabolon	2	ENSG00000162961	DPY30	M31591	androsterone sulfate	FALSE	FALSE	5022	369.174
INTERVAL	Metabolon	2	ENSG00000162961	DPY30	M33973	epiandrosterone sulfate	FALSE	FALSE	4855	369.174
INTERVAL	Metabolon	2	ENSG00000162961	DPY30	M37186	5alpha-androstan-3alpha,17beta-diol monosulfate (1)	FALSE	FALSE	4925	371.19
INTERVAL	Metabolon	2	ENSG00000162961	DPY30	M37190	5alpha-androstan-3beta,17beta-diol disulfate	FALSE	FALSE	3880	225.07
INTERVAL	Metabolon	2	ENSG00000162961	DPY30	M37196	5alpha-pregnan-3beta,20beta-diol monosulfate (1)	FALSE	FALSE	5180	399.221
INTERVAL	Metabolon	2	ENSG00000162961	DPY30	M46460	X - 11444	FALSE	FALSE	3972	541.265
INTERVAL	Metabolon	2	ENSG00000162961	DPY30	M46601	X - 11470	TRUE	FALSE	4151	525.271
INTERVAL	Metabolon	2	ENSG00000162961	DPY30	M46634	X - 12846	FALSE	FALSE	4228	481.243
INTERVAL	Metabolon	2	ENSG00000162961	DPY30	M47112	etiocholanolone glucuronide	FALSE	FALSE	4915	465.249
INTERVAL	Metabolon	2	ENSG00000162961	DPY30	M47132	5alpha-androstan-3alpha, 17beta-diol-17-glucosiduronate	FALSE	FALSE	4930	467.265
INTERVAL	Metabolon	2	ENSG00000162961	DPY30	M47640	X - 22379	FALSE	FALSE	4968	465.25
INTERVAL	Metabolon	2	ENSG00000162971	TYW5	M35114	7-methylguanine	FALSE	NA	2175	166.072
INTERVAL	Metabolon	2	ENSG00000162971	TYW5	M40473	hydantoin-5-propionic acid	FALSE	NA	2080	171.041
INTERVAL	Metabolon	2	ENSG00000162971	TYW5	M47905	X - 12026	FALSE	NA	1652	180.053
INTERVAL	Metabolon	2	ENSG00000162972	MAIP1	M35114	7-methylguanine	FALSE	NA	2175	166.072
INTERVAL	Metabolon	2	ENSG00000162972	MAIP1	M40473	hydantoin-5-propionic acid	FALSE	NA	2080	171.041
INTERVAL	Metabolon	2	ENSG00000162972	MAIP1	M47905	X - 12026	FALSE	NA	1652	180.053
INTERVAL	Metabolon	2	ENSG00000163013	FBXO41	M01587	N-acetylleucine	TRUE	NA	2400	172.098
INTERVAL	Metabolon	2	ENSG00000163013	FBXO41	M15720	N-acetylglutamate	FALSE	NA	1050	190.071
INTERVAL	Metabolon	2	ENSG00000163013	FBXO41	M22036	2-hydroxyoctanoate	TRUE	NA	3736.8	159.103
INTERVAL	Metabolon	2	ENSG00000163013	FBXO41	M32390	N-acetyltyrosine	TRUE	NA	1680	222.077
INTERVAL	Metabolon	2	ENSG00000163013	FBXO41	M33132	X - 11787	TRUE	NA	2319	148.097
INTERVAL	Metabolon	2	ENSG00000163013	FBXO41	M33946	N-acetylhistidine	TRUE	NA	2065	198.087
INTERVAL	Metabolon	2	ENSG00000163013	FBXO41	M33950	N-acetylphenylalanine	TRUE	NA	2597	206.082
INTERVAL	Metabolon	2	ENSG00000163013	FBXO41	M33953	N-acetylarginine	TRUE	NA	2245	217.13
INTERVAL	Metabolon	2	ENSG00000163013	FBXO41	M33959	N-acetyltryptophan	FALSE	NA	2630	245.093
INTERVAL	Metabolon	2	ENSG00000163013	FBXO41	M43249	N-delta-acetylornithine	TRUE	NA	858	173.093
INTERVAL	Metabolon	2	ENSG00000163013	FBXO41	M43255	N-acetyl-1-methylhistidine*	TRUE	NA	2100	212.103
INTERVAL	Metabolon	2	ENSG00000163013	FBXO41	M43256	N-acetyl-3-methylhistidine*	FALSE	NA	1360	210.088
INTERVAL	Metabolon	2	ENSG00000163013	FBXO41	M43343	2-aminooctanoate	TRUE	NA	750	160.133
INTERVAL	Metabolon	2	ENSG00000163013	FBXO41	M43591	N2,N5-diacetylornithine	TRUE	NA	1367	215.104
INTERVAL	Metabolon	2	ENSG00000163013	FBXO41	M44878	methionine sulfone	TRUE	NA	1250	182.048
INTERVAL	Metabolon	2	ENSG00000163013	FBXO41	M45404	N-acetylalliin	FALSE	NA	1467	218.049
INTERVAL	Metabolon	2	ENSG00000163013	FBXO41	M46456	X - 21411	TRUE	NA	3956	157.087
INTERVAL	Metabolon	2	ENSG00000163013	FBXO41	M46458	X - 12511	TRUE	NA	3943	200.13
INTERVAL	Metabolon	2	ENSG00000163013	FBXO41	M46971	X - 21795	TRUE	NA	1515	215.105
INTERVAL	Metabolon	2	ENSG00000163013	FBXO41	M48434	N-acetylcitrulline	TRUE	NA	940	216.099
INTERVAL	Metabolon	2	ENSG00000163013	FBXO41	M48757	N-acetylkynurenine (2)	FALSE	NA	2378	249.088
INTERVAL	Metabolon	2	ENSG00000163083	INHBB	M37185	5alpha-androstan-3alpha,17beta-diol monosulfate (2)	FALSE	NA	5080	371.19
INTERVAL	Metabolon	2	ENSG00000163170	BOLA3	M01587	N-acetylleucine	FALSE	NA	2400	172.098
INTERVAL	Metabolon	2	ENSG00000163170	BOLA3	M15720	N-acetylglutamate	FALSE	NA	1050	190.071
INTERVAL	Metabolon	2	ENSG00000163170	BOLA3	M22036	2-hydroxyoctanoate	FALSE	NA	3736.8	159.103
INTERVAL	Metabolon	2	ENSG00000163170	BOLA3	M32390	N-acetyltyrosine	FALSE	NA	1680	222.077
INTERVAL	Metabolon	2	ENSG00000163170	BOLA3	M33132	X - 11787	FALSE	NA	2319	148.097
INTERVAL	Metabolon	2	ENSG00000163170	BOLA3	M33946	N-acetylhistidine	FALSE	NA	2065	198.087
INTERVAL	Metabolon	2	ENSG00000163170	BOLA3	M33950	N-acetylphenylalanine	FALSE	NA	2597	206.082
INTERVAL	Metabolon	2	ENSG00000163170	BOLA3	M33953	N-acetylarginine	FALSE	NA	2245	217.13
INTERVAL	Metabolon	2	ENSG00000163170	BOLA3	M33959	N-acetyltryptophan	FALSE	NA	2630	245.093
INTERVAL	Metabolon	2	ENSG00000163170	BOLA3	M43249	N-delta-acetylornithine	FALSE	NA	858	173.093
INTERVAL	Metabolon	2	ENSG00000163170	BOLA3	M43255	N-acetyl-1-methylhistidine*	FALSE	NA	2100	212.103
INTERVAL	Metabolon	2	ENSG00000163170	BOLA3	M43256	N-acetyl-3-methylhistidine*	FALSE	NA	1360	210.088
INTERVAL	Metabolon	2	ENSG00000163170	BOLA3	M43343	2-aminooctanoate	FALSE	NA	750	160.133
INTERVAL	Metabolon	2	ENSG00000163170	BOLA3	M43591	N2,N5-diacetylornithine	FALSE	NA	1367	215.104
INTERVAL	Metabolon	2	ENSG00000163170	BOLA3	M44878	methionine sulfone	FALSE	NA	1250	182.048
INTERVAL	Metabolon	2	ENSG00000163170	BOLA3	M45404	N-acetylalliin	FALSE	NA	1467	218.049
INTERVAL	Metabolon	2	ENSG00000163170	BOLA3	M46456	X - 21411	FALSE	NA	3956	157.087
INTERVAL	Metabolon	2	ENSG00000163170	BOLA3	M46458	X - 12511	FALSE	NA	3943	200.13
INTERVAL	Metabolon	2	ENSG00000163170	BOLA3	M46971	X - 21795	FALSE	NA	1515	215.105
INTERVAL	Metabolon	2	ENSG00000163170	BOLA3	M48434	N-acetylcitrulline	FALSE	NA	940	216.099
INTERVAL	Metabolon	2	ENSG00000163170	BOLA3	M48757	N-acetylkynurenine (2)	FALSE	NA	2378	249.088
INTERVAL	Metabolon	2	ENSG00000163251	FZD5	M47788	X - 13431	FALSE	NA	1015	302.232
INTERVAL	Metabolon	2	ENSG00000163449	TMEM169	M46548	3-methylglutarylcarnitine (2)	FALSE	NA	2675	290.16
INTERVAL	Metabolon	2	ENSG00000163535	SGO2	M35114	7-methylguanine	FALSE	NA	2175	166.072
INTERVAL	Metabolon	2	ENSG00000163535	SGO2	M40473	hydantoin-5-propionic acid	FALSE	NA	2080	171.041
INTERVAL	Metabolon	2	ENSG00000163535	SGO2	M47905	X - 12026	FALSE	NA	1652	180.053
INTERVAL	Metabolon	2	ENSG00000163795	ZNF513	M01284	threonine	TRUE	NA	1514	120.066
INTERVAL	Metabolon	2	ENSG00000163795	ZNF513	M01508	pantothenate	FALSE	NA	1498.7	218.103
INTERVAL	Metabolon	2	ENSG00000163795	ZNF513	M01566	3-aminoisobutyrate	TRUE	NA	2215	104.071
INTERVAL	Metabolon	2	ENSG00000163795	ZNF513	M01806	retinol (Vitamin A)	TRUE	NA	1636	269.226
INTERVAL	Metabolon	2	ENSG00000163795	ZNF513	M32807	taurocholenate sulfate	TRUE	NA	4750	279.614
INTERVAL	Metabolon	2	ENSG00000163795	ZNF513	M33230	1-palmitoleoyl-GPC (16:1)*	TRUE	NA	1450	494.324
INTERVAL	Metabolon	2	ENSG00000163795	ZNF513	M33364	gamma-glutamylthreonine*	TRUE	NA	1750	249.108
INTERVAL	Metabolon	2	ENSG00000163795	ZNF513	M33821	1-dihomo-linolenoyl-GPC (20:3n3 or 6)*	TRUE	NA	1520	546.355
INTERVAL	Metabolon	2	ENSG00000163795	ZNF513	M33822	1-docosahexaenoyl-GPC (22:6)*	TRUE	NA	1455	568.34
INTERVAL	Metabolon	2	ENSG00000163795	ZNF513	M33955	1-palmitoyl-GPC (16:0)	TRUE	NA	1525	496.34
INTERVAL	Metabolon	2	ENSG00000163795	ZNF513	M33961	1-stearoyl-GPC (18:0)	TRUE	NA	1606	524.371
INTERVAL	Metabolon	2	ENSG00000163795	ZNF513	M35253	2-palmitoyl-GPC (16:0)*	TRUE	NA	6215	570.341
INTERVAL	Metabolon	2	ENSG00000163795	ZNF513	M35631	1-palmitoyl-GPE (16:0)	TRUE	NA	1544	454.293
INTERVAL	Metabolon	2	ENSG00000163795	ZNF513	M37231	1-docosapentaenoyl-GPC (22:5n3)*	TRUE	NA	1462	570.355
INTERVAL	Metabolon	2	ENSG00000163795	ZNF513	M41220	2-stearoyl-GPE (18:0)*	TRUE	NA	6350	480.31
INTERVAL	Metabolon	2	ENSG00000163795	ZNF513	M42398	1-stearoyl-GPE (18:0)	TRUE	NA	1626	482.324
INTERVAL	Metabolon	2	ENSG00000163795	ZNF513	M44633	1-docosahexaenoyl-GPE (22:6)*	TRUE	NA	1450	526.293
INTERVAL	Metabolon	2	ENSG00000163795	ZNF513	M45452	2-palmitoyl-GPE (16:0)*	TRUE	NA	5919	452.278
INTERVAL	Metabolon	2	ENSG00000163795	ZNF513	M45453	1-myristoyl-GPC (14:0)	TRUE	NA	1428	468.308
INTERVAL	Metabolon	2	ENSG00000163795	ZNF513	M45675	1-docosapentaenoyl-GPC (22:5n6)*	TRUE	NA	6050	644.357
INTERVAL	Metabolon	2	ENSG00000163795	ZNF513	M45951	1-linolenoyl-GPC (18:3)*	TRUE	NA	1422	518.324
INTERVAL	Metabolon	2	ENSG00000163795	ZNF513	M47118	2-palmitoleoyl-GPC (16:1)*	TRUE	NA	5720	568.326
INTERVAL	Metabolon	2	ENSG00000163795	ZNF513	M47653	X - 11593	TRUE	NA	764	189.041
INTERVAL	Metabolon	2	ENSG00000163795	ZNF513	M52281	2-hydroxybutyrate/2-hydroxyisobutyrate	TRUE	NA	1258	103.04
INTERVAL	Metabolon	2	ENSG00000163795	ZNF513	M52431	1-palmitoleoylglycerol (16:1)*	TRUE	NA	6094	253.217
INTERVAL	Metabolon	2	ENSG00000163795	ZNF513	M52466	1-stearoyl-2-docosahexaenoyl-GPE (18:0/22:6)*	TRUE	NA	2317	792.554
INTERVAL	Metabolon	2	ENSG00000163795	ZNF513	M52470	1-palmitoyl-2-palmitoleoyl-GPC (16:0/16:1)*	TRUE	NA	2160	732.554
INTERVAL	Metabolon	2	ENSG00000163795	ZNF513	M52699	1-stearoyl-2-docosapentaenoyl-GPC (18:0/22:5n3)*	TRUE	NA	2282	836.616
INTERVAL	Metabolon	2	ENSG00000163795	ZNF513	M52707	1-myristoyl-2-linoleoyl-GPC (14:0/18:2)*	TRUE	NA	1976	730.538
INTERVAL	Metabolon	2	ENSG00000163798	SLC4A1AP	M01284	threonine	FALSE	NA	1514	120.066
INTERVAL	Metabolon	2	ENSG00000163798	SLC4A1AP	M01508	pantothenate	FALSE	NA	1498.7	218.103
INTERVAL	Metabolon	2	ENSG00000163798	SLC4A1AP	M01566	3-aminoisobutyrate	FALSE	NA	2215	104.071
INTERVAL	Metabolon	2	ENSG00000163798	SLC4A1AP	M01806	retinol (Vitamin A)	FALSE	NA	1636	269.226
INTERVAL	Metabolon	2	ENSG00000163798	SLC4A1AP	M32807	taurocholenate sulfate	FALSE	NA	4750	279.614
INTERVAL	Metabolon	2	ENSG00000163798	SLC4A1AP	M33230	1-palmitoleoyl-GPC (16:1)*	FALSE	NA	1450	494.324
INTERVAL	Metabolon	2	ENSG00000163798	SLC4A1AP	M33364	gamma-glutamylthreonine*	FALSE	NA	1750	249.108
INTERVAL	Metabolon	2	ENSG00000163798	SLC4A1AP	M33821	1-dihomo-linolenoyl-GPC (20:3n3 or 6)*	FALSE	NA	1520	546.355
INTERVAL	Metabolon	2	ENSG00000163798	SLC4A1AP	M33822	1-docosahexaenoyl-GPC (22:6)*	FALSE	NA	1455	568.34
INTERVAL	Metabolon	2	ENSG00000163798	SLC4A1AP	M33955	1-palmitoyl-GPC (16:0)	FALSE	NA	1525	496.34
INTERVAL	Metabolon	2	ENSG00000163798	SLC4A1AP	M33961	1-stearoyl-GPC (18:0)	FALSE	NA	1606	524.371
INTERVAL	Metabolon	2	ENSG00000163798	SLC4A1AP	M35253	2-palmitoyl-GPC (16:0)*	FALSE	NA	6215	570.341
INTERVAL	Metabolon	2	ENSG00000163798	SLC4A1AP	M35631	1-palmitoyl-GPE (16:0)	FALSE	NA	1544	454.293
INTERVAL	Metabolon	2	ENSG00000163798	SLC4A1AP	M37231	1-docosapentaenoyl-GPC (22:5n3)*	FALSE	NA	1462	570.355
INTERVAL	Metabolon	2	ENSG00000163798	SLC4A1AP	M41220	2-stearoyl-GPE (18:0)*	FALSE	NA	6350	480.31
INTERVAL	Metabolon	2	ENSG00000163798	SLC4A1AP	M42398	1-stearoyl-GPE (18:0)	FALSE	NA	1626	482.324
INTERVAL	Metabolon	2	ENSG00000163798	SLC4A1AP	M44633	1-docosahexaenoyl-GPE (22:6)*	FALSE	NA	1450	526.293
INTERVAL	Metabolon	2	ENSG00000163798	SLC4A1AP	M45452	2-palmitoyl-GPE (16:0)*	FALSE	NA	5919	452.278
INTERVAL	Metabolon	2	ENSG00000163798	SLC4A1AP	M45453	1-myristoyl-GPC (14:0)	FALSE	NA	1428	468.308
INTERVAL	Metabolon	2	ENSG00000163798	SLC4A1AP	M45675	1-docosapentaenoyl-GPC (22:5n6)*	FALSE	NA	6050	644.357
INTERVAL	Metabolon	2	ENSG00000163798	SLC4A1AP	M45951	1-linolenoyl-GPC (18:3)*	FALSE	NA	1422	518.324
INTERVAL	Metabolon	2	ENSG00000163798	SLC4A1AP	M47118	2-palmitoleoyl-GPC (16:1)*	FALSE	NA	5720	568.326
INTERVAL	Metabolon	2	ENSG00000163798	SLC4A1AP	M47653	X - 11593	FALSE	NA	764	189.041
INTERVAL	Metabolon	2	ENSG00000163798	SLC4A1AP	M52281	2-hydroxybutyrate/2-hydroxyisobutyrate	FALSE	NA	1258	103.04
INTERVAL	Metabolon	2	ENSG00000163798	SLC4A1AP	M52431	1-palmitoleoylglycerol (16:1)*	FALSE	NA	6094	253.217
INTERVAL	Metabolon	2	ENSG00000163798	SLC4A1AP	M52466	1-stearoyl-2-docosahexaenoyl-GPE (18:0/22:6)*	FALSE	NA	2317	792.554
INTERVAL	Metabolon	2	ENSG00000163798	SLC4A1AP	M52470	1-palmitoyl-2-palmitoleoyl-GPC (16:0/16:1)*	FALSE	NA	2160	732.554
INTERVAL	Metabolon	2	ENSG00000163798	SLC4A1AP	M52699	1-stearoyl-2-docosapentaenoyl-GPC (18:0/22:5n3)*	FALSE	NA	2282	836.616
INTERVAL	Metabolon	2	ENSG00000163798	SLC4A1AP	M52707	1-myristoyl-2-linoleoyl-GPC (14:0/18:2)*	FALSE	NA	1976	730.538
INTERVAL	Metabolon	2	ENSG00000163803	PLB1	M01284	threonine	FALSE	NA	1514	120.066
INTERVAL	Metabolon	2	ENSG00000163803	PLB1	M01508	pantothenate	FALSE	NA	1498.7	218.103
INTERVAL	Metabolon	2	ENSG00000163803	PLB1	M01806	retinol (Vitamin A)	FALSE	NA	1636	269.226
INTERVAL	Metabolon	2	ENSG00000163803	PLB1	M32807	taurocholenate sulfate	FALSE	NA	4750	279.614
INTERVAL	Metabolon	2	ENSG00000163803	PLB1	M33230	1-palmitoleoyl-GPC (16:1)*	FALSE	NA	1450	494.324
INTERVAL	Metabolon	2	ENSG00000163803	PLB1	M33364	gamma-glutamylthreonine*	FALSE	NA	1750	249.108
INTERVAL	Metabolon	2	ENSG00000163803	PLB1	M33821	1-dihomo-linolenoyl-GPC (20:3n3 or 6)*	FALSE	NA	1520	546.355
INTERVAL	Metabolon	2	ENSG00000163803	PLB1	M33822	1-docosahexaenoyl-GPC (22:6)*	FALSE	NA	1455	568.34
INTERVAL	Metabolon	2	ENSG00000163803	PLB1	M33955	1-palmitoyl-GPC (16:0)	FALSE	NA	1525	496.34
INTERVAL	Metabolon	2	ENSG00000163803	PLB1	M33961	1-stearoyl-GPC (18:0)	FALSE	NA	1606	524.371
INTERVAL	Metabolon	2	ENSG00000163803	PLB1	M35253	2-palmitoyl-GPC (16:0)*	FALSE	NA	6215	570.341
INTERVAL	Metabolon	2	ENSG00000163803	PLB1	M35631	1-palmitoyl-GPE (16:0)	FALSE	NA	1544	454.293
INTERVAL	Metabolon	2	ENSG00000163803	PLB1	M37231	1-docosapentaenoyl-GPC (22:5n3)*	FALSE	NA	1462	570.355
INTERVAL	Metabolon	2	ENSG00000163803	PLB1	M41220	2-stearoyl-GPE (18:0)*	FALSE	NA	6350	480.31
INTERVAL	Metabolon	2	ENSG00000163803	PLB1	M42398	1-stearoyl-GPE (18:0)	FALSE	NA	1626	482.324
INTERVAL	Metabolon	2	ENSG00000163803	PLB1	M44633	1-docosahexaenoyl-GPE (22:6)*	FALSE	NA	1450	526.293
INTERVAL	Metabolon	2	ENSG00000163803	PLB1	M45452	2-palmitoyl-GPE (16:0)*	FALSE	NA	5919	452.278
INTERVAL	Metabolon	2	ENSG00000163803	PLB1	M45453	1-myristoyl-GPC (14:0)	FALSE	NA	1428	468.308
INTERVAL	Metabolon	2	ENSG00000163803	PLB1	M45675	1-docosapentaenoyl-GPC (22:5n6)*	FALSE	NA	6050	644.357
INTERVAL	Metabolon	2	ENSG00000163803	PLB1	M45951	1-linolenoyl-GPC (18:3)*	FALSE	NA	1422	518.324
INTERVAL	Metabolon	2	ENSG00000163803	PLB1	M47118	2-palmitoleoyl-GPC (16:1)*	FALSE	NA	5720	568.326
INTERVAL	Metabolon	2	ENSG00000163803	PLB1	M47653	X - 11593	FALSE	NA	764	189.041
INTERVAL	Metabolon	2	ENSG00000163803	PLB1	M52281	2-hydroxybutyrate/2-hydroxyisobutyrate	FALSE	NA	1258	103.04
INTERVAL	Metabolon	2	ENSG00000163803	PLB1	M52431	1-palmitoleoylglycerol (16:1)*	FALSE	NA	6094	253.217
INTERVAL	Metabolon	2	ENSG00000163803	PLB1	M52466	1-stearoyl-2-docosahexaenoyl-GPE (18:0/22:6)*	FALSE	NA	2317	792.554
INTERVAL	Metabolon	2	ENSG00000163803	PLB1	M52470	1-palmitoyl-2-palmitoleoyl-GPC (16:0/16:1)*	FALSE	NA	2160	732.554
INTERVAL	Metabolon	2	ENSG00000163803	PLB1	M52699	1-stearoyl-2-docosapentaenoyl-GPC (18:0/22:5n3)*	FALSE	NA	2282	836.616
INTERVAL	Metabolon	2	ENSG00000163803	PLB1	M52707	1-myristoyl-2-linoleoyl-GPC (14:0/18:2)*	FALSE	NA	1976	730.538
INTERVAL	Metabolon	2	ENSG00000168385	SEPTIN2	M49515	X - 23639	FALSE	FALSE	1640	134.081
INTERVAL	Metabolon	2	ENSG00000168393	DTYMK	M49515	X - 23639	FALSE	NA	1640	134.081
INTERVAL	Metabolon	2	ENSG00000168395	ING5	M49515	X - 23639	FALSE	NA	1640	134.081
INTERVAL	Metabolon	2	ENSG00000168397	ATG4B	M49515	X - 23639	FALSE	NA	1640	134.081
INTERVAL	Metabolon	2	ENSG00000168918	INPP5D	M02137	biliverdin	FALSE	FALSE	4695.6	581.241
INTERVAL	Metabolon	2	ENSG00000168918	INPP5D	M02761	thyroxine	FALSE	FALSE	4808	775.679
INTERVAL	Metabolon	2	ENSG00000168918	INPP5D	M15679	xanthurenate	FALSE	FALSE	2236	206.045
INTERVAL	Metabolon	2	ENSG00000168918	INPP5D	M32586	bilirubin (E,E)*	FALSE	FALSE	4294	583.256
INTERVAL	Metabolon	2	ENSG00000168918	INPP5D	M38116	indole-3-carboxylic acid	FALSE	NA	1708.8	160.04
INTERVAL	Metabolon	2	ENSG00000168918	INPP5D	M41888	succinimide	FALSE	FALSE	2155	116.035
INTERVAL	Metabolon	2	ENSG00000168918	INPP5D	M43807	bilirubin (Z,Z)	FALSE	FALSE	1840	585.271
INTERVAL	Metabolon	2	ENSG00000168918	INPP5D	M44876	gamma-CEHC	FALSE	FALSE	3843	263.129
INTERVAL	Metabolon	2	ENSG00000168918	INPP5D	M46360	X - 11441	FALSE	FALSE	3755.8	331.131
INTERVAL	Metabolon	2	ENSG00000168918	INPP5D	M46443	X - 11442	FALSE	FALSE	3890	331.13
INTERVAL	Metabolon	2	ENSG00000168918	INPP5D	M46486	X - 21441	FALSE	FALSE	3025.4	294.113
INTERVAL	Metabolon	2	ENSG00000168918	INPP5D	M46493	X - 21448	FALSE	FALSE	3097.9	317.115
INTERVAL	Metabolon	2	ENSG00000168918	INPP5D	M46503	X - 21458	FALSE	FALSE	4010	478.199
INTERVAL	Metabolon	2	ENSG00000168918	INPP5D	M46517	X - 16946	FALSE	FALSE	3240	317.115
INTERVAL	Metabolon	2	ENSG00000168918	INPP5D	M46599	X - 11440	FALSE	NA	3515	246.074
INTERVAL	Metabolon	2	ENSG00000168918	INPP5D	M46603	X - 11530	FALSE	FALSE	4892	313.12
INTERVAL	Metabolon	2	ENSG00000168918	INPP5D	M46608	X - 11880	FALSE	FALSE	5341	537.416
INTERVAL	Metabolon	2	ENSG00000168918	INPP5D	M46914	X - 11522	FALSE	FALSE	4760	313.12
INTERVAL	Metabolon	2	ENSG00000168918	INPP5D	M46972	X - 21796	FALSE	FALSE	1625	138.057
INTERVAL	Metabolon	2	ENSG00000168918	INPP5D	M48841	p-cresol-glucuronide*	FALSE	FALSE	2420	283.082
INTERVAL	Metabolon	2	ENSG00000168918	INPP5D	M49681	X - 23782	FALSE	FALSE	1627	349.273
INTERVAL	Metabolon	2	ENSG00000170144	HNRNPA3	M32619	pregn steroid monosulfate*	FALSE	NA	5000	397.205
INTERVAL	Metabolon	2	ENSG00000170144	HNRNPA3	M38170	pregnenolone sulfate	FALSE	NA	5100	395.19
INTERVAL	Metabolon	2	ENSG00000171174	RBKS	M01284	threonine	FALSE	NA	1514	120.066
INTERVAL	Metabolon	2	ENSG00000171174	RBKS	M01508	pantothenate	FALSE	NA	1498.7	218.103
INTERVAL	Metabolon	2	ENSG00000171174	RBKS	M01566	3-aminoisobutyrate	FALSE	NA	2215	104.071
INTERVAL	Metabolon	2	ENSG00000171174	RBKS	M01806	retinol (Vitamin A)	FALSE	NA	1636	269.226
INTERVAL	Metabolon	2	ENSG00000171174	RBKS	M32807	taurocholenate sulfate	FALSE	NA	4750	279.614
INTERVAL	Metabolon	2	ENSG00000171174	RBKS	M33230	1-palmitoleoyl-GPC (16:1)*	FALSE	NA	1450	494.324
INTERVAL	Metabolon	2	ENSG00000171174	RBKS	M33364	gamma-glutamylthreonine*	FALSE	NA	1750	249.108
INTERVAL	Metabolon	2	ENSG00000171174	RBKS	M33821	1-dihomo-linolenoyl-GPC (20:3n3 or 6)*	FALSE	NA	1520	546.355
INTERVAL	Metabolon	2	ENSG00000171174	RBKS	M33822	1-docosahexaenoyl-GPC (22:6)*	FALSE	NA	1455	568.34
INTERVAL	Metabolon	2	ENSG00000171174	RBKS	M33955	1-palmitoyl-GPC (16:0)	FALSE	NA	1525	496.34
INTERVAL	Metabolon	2	ENSG00000171174	RBKS	M33961	1-stearoyl-GPC (18:0)	FALSE	NA	1606	524.371
INTERVAL	Metabolon	2	ENSG00000171174	RBKS	M35253	2-palmitoyl-GPC (16:0)*	FALSE	NA	6215	570.341
INTERVAL	Metabolon	2	ENSG00000171174	RBKS	M35631	1-palmitoyl-GPE (16:0)	FALSE	NA	1544	454.293
INTERVAL	Metabolon	2	ENSG00000171174	RBKS	M37231	1-docosapentaenoyl-GPC (22:5n3)*	FALSE	NA	1462	570.355
INTERVAL	Metabolon	2	ENSG00000171174	RBKS	M41220	2-stearoyl-GPE (18:0)*	FALSE	NA	6350	480.31
INTERVAL	Metabolon	2	ENSG00000171174	RBKS	M42398	1-stearoyl-GPE (18:0)	FALSE	NA	1626	482.324
INTERVAL	Metabolon	2	ENSG00000171174	RBKS	M44633	1-docosahexaenoyl-GPE (22:6)*	FALSE	NA	1450	526.293
INTERVAL	Metabolon	2	ENSG00000171174	RBKS	M45452	2-palmitoyl-GPE (16:0)*	FALSE	NA	5919	452.278
INTERVAL	Metabolon	2	ENSG00000171174	RBKS	M45453	1-myristoyl-GPC (14:0)	FALSE	NA	1428	468.308
INTERVAL	Metabolon	2	ENSG00000171174	RBKS	M45675	1-docosapentaenoyl-GPC (22:5n6)*	FALSE	NA	6050	644.357
INTERVAL	Metabolon	2	ENSG00000171174	RBKS	M45951	1-linolenoyl-GPC (18:3)*	FALSE	NA	1422	518.324
INTERVAL	Metabolon	2	ENSG00000171174	RBKS	M47118	2-palmitoleoyl-GPC (16:1)*	FALSE	NA	5720	568.326
INTERVAL	Metabolon	2	ENSG00000171174	RBKS	M47653	X - 11593	FALSE	NA	764	189.041
INTERVAL	Metabolon	2	ENSG00000171174	RBKS	M52281	2-hydroxybutyrate/2-hydroxyisobutyrate	FALSE	NA	1258	103.04
INTERVAL	Metabolon	2	ENSG00000171174	RBKS	M52431	1-palmitoleoylglycerol (16:1)*	FALSE	NA	6094	253.217
INTERVAL	Metabolon	2	ENSG00000171174	RBKS	M52466	1-stearoyl-2-docosahexaenoyl-GPE (18:0/22:6)*	FALSE	NA	2317	792.554
INTERVAL	Metabolon	2	ENSG00000171174	RBKS	M52470	1-palmitoyl-2-palmitoleoyl-GPC (16:0/16:1)*	FALSE	NA	2160	732.554
INTERVAL	Metabolon	2	ENSG00000171174	RBKS	M52699	1-stearoyl-2-docosapentaenoyl-GPC (18:0/22:5n3)*	FALSE	NA	2282	836.616
INTERVAL	Metabolon	2	ENSG00000171174	RBKS	M52707	1-myristoyl-2-linoleoyl-GPC (14:0/18:2)*	FALSE	NA	1976	730.538
INTERVAL	Metabolon	2	ENSG00000172954	LCLAT1	M31591	androsterone sulfate	FALSE	NA	5022	369.174
INTERVAL	Metabolon	2	ENSG00000172954	LCLAT1	M37186	5alpha-androstan-3alpha,17beta-diol monosulfate (1)	FALSE	NA	4925	371.19
INTERVAL	Metabolon	2	ENSG00000172954	LCLAT1	M46460	X - 11444	FALSE	NA	3972	541.265
INTERVAL	Metabolon	2	ENSG00000172954	LCLAT1	M46601	X - 11470	FALSE	NA	4151	525.271
INTERVAL	Metabolon	2	ENSG00000172954	LCLAT1	M46634	X - 12846	FALSE	NA	4228	481.243
INTERVAL	Metabolon	2	ENSG00000172954	LCLAT1	M47112	etiocholanolone glucuronide	FALSE	NA	4915	465.249
INTERVAL	Metabolon	2	ENSG00000172954	LCLAT1	M47132	5alpha-androstan-3alpha, 17beta-diol-17-glucosiduronate	FALSE	NA	4930	467.265
INTERVAL	Metabolon	2	ENSG00000172954	LCLAT1	M47640	X - 22379	FALSE	NA	4968	465.25
INTERVAL	Metabolon	2	ENSG00000172965	MIR4435-2HG	M32425	dehydroisoandrosterone sulfate (DHEA-S)	FALSE	FALSE	4745	367.159
INTERVAL	Metabolon	2	ENSG00000175701	MTLN	M32425	dehydroisoandrosterone sulfate (DHEA-S)	FALSE	NA	4745	367.159
INTERVAL	Metabolon	2	ENSG00000176720	BOK	M49515	X - 23639	FALSE	NA	1640	134.081
INTERVAL	Metabolon	2	ENSG00000176946	THAP4	M49515	X - 23639	FALSE	NA	1640	134.081
INTERVAL	Metabolon	2	ENSG00000178074	C2orf69	M35114	7-methylguanine	FALSE	NA	2175	166.072
INTERVAL	Metabolon	2	ENSG00000178074	C2orf69	M40473	hydantoin-5-propionic acid	FALSE	NA	2080	171.041
INTERVAL	Metabolon	2	ENSG00000178074	C2orf69	M47905	X - 12026	FALSE	NA	1652	180.053
INTERVAL	Metabolon	2	ENSG00000178385	PLEKHM3	M47788	X - 13431	FALSE	NA	1015	302.232
INTERVAL	Metabolon	2	ENSG00000178623	GPR35	M49515	X - 23639	FALSE	FALSE	1640	134.081
INTERVAL	Metabolon	2	ENSG00000179528	LBX2	M01587	N-acetylleucine	FALSE	NA	2400	172.098
INTERVAL	Metabolon	2	ENSG00000179528	LBX2	M15720	N-acetylglutamate	FALSE	NA	1050	190.071
INTERVAL	Metabolon	2	ENSG00000179528	LBX2	M22036	2-hydroxyoctanoate	FALSE	NA	3736.8	159.103
INTERVAL	Metabolon	2	ENSG00000179528	LBX2	M32390	N-acetyltyrosine	FALSE	NA	1680	222.077
INTERVAL	Metabolon	2	ENSG00000179528	LBX2	M33132	X - 11787	FALSE	NA	2319	148.097
INTERVAL	Metabolon	2	ENSG00000179528	LBX2	M33946	N-acetylhistidine	FALSE	NA	2065	198.087
INTERVAL	Metabolon	2	ENSG00000179528	LBX2	M33950	N-acetylphenylalanine	FALSE	NA	2597	206.082
INTERVAL	Metabolon	2	ENSG00000179528	LBX2	M33953	N-acetylarginine	FALSE	NA	2245	217.13
INTERVAL	Metabolon	2	ENSG00000179528	LBX2	M33959	N-acetyltryptophan	FALSE	NA	2630	245.093
INTERVAL	Metabolon	2	ENSG00000179528	LBX2	M43249	N-delta-acetylornithine	FALSE	NA	858	173.093
INTERVAL	Metabolon	2	ENSG00000179528	LBX2	M43255	N-acetyl-1-methylhistidine*	FALSE	NA	2100	212.103
INTERVAL	Metabolon	2	ENSG00000179528	LBX2	M43256	N-acetyl-3-methylhistidine*	FALSE	NA	1360	210.088
INTERVAL	Metabolon	2	ENSG00000179528	LBX2	M43343	2-aminooctanoate	FALSE	NA	750	160.133
INTERVAL	Metabolon	2	ENSG00000179528	LBX2	M43591	N2,N5-diacetylornithine	FALSE	NA	1367	215.104
INTERVAL	Metabolon	2	ENSG00000179528	LBX2	M44878	methionine sulfone	FALSE	NA	1250	182.048
INTERVAL	Metabolon	2	ENSG00000179528	LBX2	M45404	N-acetylalliin	FALSE	NA	1467	218.049
INTERVAL	Metabolon	2	ENSG00000179528	LBX2	M46456	X - 21411	FALSE	NA	3956	157.087
INTERVAL	Metabolon	2	ENSG00000179528	LBX2	M46458	X - 12511	FALSE	NA	3943	200.13
INTERVAL	Metabolon	2	ENSG00000179528	LBX2	M46971	X - 21795	FALSE	NA	1515	215.105
INTERVAL	Metabolon	2	ENSG00000179528	LBX2	M48434	N-acetylcitrulline	FALSE	NA	940	216.099
INTERVAL	Metabolon	2	ENSG00000179528	LBX2	M48757	N-acetylkynurenine (2)	FALSE	NA	2378	249.088
INTERVAL	Metabolon	2	ENSG00000179833	SERTAD2	M37092	gamma-glutamyl-2-aminobutyrate	FALSE	NA	2380	233.113
INTERVAL	Metabolon	2	ENSG00000179833	SERTAD2	M42374	2-aminobutyrate	FALSE	NA	2059	104.071
INTERVAL	Metabolon	2	ENSG00000180902	D2HGDH	M49515	X - 23639	FALSE	NA	1640	134.081
INTERVAL	Metabolon	2	ENSG00000182600	SNORC	M02137	biliverdin	FALSE	NA	4695.6	581.241
INTERVAL	Metabolon	2	ENSG00000182600	SNORC	M02761	thyroxine	FALSE	NA	4808	775.679
INTERVAL	Metabolon	2	ENSG00000182600	SNORC	M15679	xanthurenate	FALSE	NA	2236	206.045
INTERVAL	Metabolon	2	ENSG00000182600	SNORC	M32586	bilirubin (E,E)*	FALSE	NA	4294	583.256
INTERVAL	Metabolon	2	ENSG00000182600	SNORC	M38116	indole-3-carboxylic acid	FALSE	NA	1708.8	160.04
INTERVAL	Metabolon	2	ENSG00000182600	SNORC	M41888	succinimide	FALSE	NA	2155	116.035
INTERVAL	Metabolon	2	ENSG00000182600	SNORC	M43807	bilirubin (Z,Z)	FALSE	NA	1840	585.271
INTERVAL	Metabolon	2	ENSG00000182600	SNORC	M44876	gamma-CEHC	FALSE	NA	3843	263.129
INTERVAL	Metabolon	2	ENSG00000182600	SNORC	M46360	X - 11441	FALSE	NA	3755.8	331.131
INTERVAL	Metabolon	2	ENSG00000182600	SNORC	M46443	X - 11442	FALSE	NA	3890	331.13
INTERVAL	Metabolon	2	ENSG00000182600	SNORC	M46486	X - 21441	FALSE	NA	3025.4	294.113
INTERVAL	Metabolon	2	ENSG00000182600	SNORC	M46493	X - 21448	FALSE	NA	3097.9	317.115
INTERVAL	Metabolon	2	ENSG00000182600	SNORC	M46503	X - 21458	FALSE	NA	4010	478.199
INTERVAL	Metabolon	2	ENSG00000182600	SNORC	M46517	X - 16946	FALSE	NA	3240	317.115
INTERVAL	Metabolon	2	ENSG00000182600	SNORC	M46599	X - 11440	FALSE	NA	3515	246.074
INTERVAL	Metabolon	2	ENSG00000182600	SNORC	M46603	X - 11530	FALSE	NA	4892	313.12
INTERVAL	Metabolon	2	ENSG00000182600	SNORC	M46608	X - 11880	FALSE	NA	5341	537.416
INTERVAL	Metabolon	2	ENSG00000182600	SNORC	M46914	X - 11522	FALSE	NA	4760	313.12
INTERVAL	Metabolon	2	ENSG00000182600	SNORC	M46972	X - 21796	FALSE	NA	1625	138.057
INTERVAL	Metabolon	2	ENSG00000182600	SNORC	M48841	p-cresol-glucuronide*	FALSE	NA	2420	283.082
INTERVAL	Metabolon	2	ENSG00000182600	SNORC	M49681	X - 23782	FALSE	NA	1627	349.273
INTERVAL	Metabolon	2	ENSG00000183308	AC005037.1	M35114	7-methylguanine	FALSE	NA	2175	166.072
INTERVAL	Metabolon	2	ENSG00000183308	AC005037.1	M40473	hydantoin-5-propionic acid	FALSE	NA	2080	171.041
INTERVAL	Metabolon	2	ENSG00000183308	AC005037.1	M47905	X - 12026	FALSE	NA	1652	180.053
INTERVAL	Metabolon	2	ENSG00000187605	TET3	M01587	N-acetylleucine	FALSE	NA	2400	172.098
INTERVAL	Metabolon	2	ENSG00000187605	TET3	M15720	N-acetylglutamate	FALSE	NA	1050	190.071
INTERVAL	Metabolon	2	ENSG00000187605	TET3	M22036	2-hydroxyoctanoate	FALSE	NA	3736.8	159.103
INTERVAL	Metabolon	2	ENSG00000187605	TET3	M32390	N-acetyltyrosine	FALSE	NA	1680	222.077
INTERVAL	Metabolon	2	ENSG00000187605	TET3	M33132	X - 11787	FALSE	NA	2319	148.097
INTERVAL	Metabolon	2	ENSG00000187605	TET3	M33946	N-acetylhistidine	FALSE	NA	2065	198.087
INTERVAL	Metabolon	2	ENSG00000187605	TET3	M33950	N-acetylphenylalanine	FALSE	NA	2597	206.082
INTERVAL	Metabolon	2	ENSG00000187605	TET3	M33953	N-acetylarginine	FALSE	NA	2245	217.13
INTERVAL	Metabolon	2	ENSG00000187605	TET3	M33959	N-acetyltryptophan	FALSE	NA	2630	245.093
INTERVAL	Metabolon	2	ENSG00000187605	TET3	M43249	N-delta-acetylornithine	FALSE	NA	858	173.093
INTERVAL	Metabolon	2	ENSG00000187605	TET3	M43255	N-acetyl-1-methylhistidine*	FALSE	NA	2100	212.103
INTERVAL	Metabolon	2	ENSG00000187605	TET3	M43256	N-acetyl-3-methylhistidine*	FALSE	NA	1360	210.088
INTERVAL	Metabolon	2	ENSG00000187605	TET3	M43343	2-aminooctanoate	FALSE	NA	750	160.133
INTERVAL	Metabolon	2	ENSG00000187605	TET3	M43591	N2,N5-diacetylornithine	FALSE	NA	1367	215.104
INTERVAL	Metabolon	2	ENSG00000187605	TET3	M44878	methionine sulfone	FALSE	NA	1250	182.048
INTERVAL	Metabolon	2	ENSG00000187605	TET3	M45404	N-acetylalliin	FALSE	NA	1467	218.049
INTERVAL	Metabolon	2	ENSG00000187605	TET3	M46456	X - 21411	FALSE	NA	3956	157.087
INTERVAL	Metabolon	2	ENSG00000187605	TET3	M46458	X - 12511	FALSE	NA	3943	200.13
INTERVAL	Metabolon	2	ENSG00000187605	TET3	M46971	X - 21795	FALSE	NA	1515	215.105
INTERVAL	Metabolon	2	ENSG00000187605	TET3	M48434	N-acetylcitrulline	FALSE	NA	940	216.099
INTERVAL	Metabolon	2	ENSG00000187605	TET3	M48757	N-acetylkynurenine (2)	FALSE	NA	2378	249.088
INTERVAL	Metabolon	2	ENSG00000188011	RTP5	M49515	X - 23639	FALSE	NA	1640	134.081
INTERVAL	Metabolon	2	ENSG00000188042	ARL4C	M02137	biliverdin	FALSE	NA	4695.6	581.241
INTERVAL	Metabolon	2	ENSG00000188042	ARL4C	M02761	thyroxine	FALSE	NA	4808	775.679
INTERVAL	Metabolon	2	ENSG00000188042	ARL4C	M15679	xanthurenate	FALSE	NA	2236	206.045
INTERVAL	Metabolon	2	ENSG00000188042	ARL4C	M32586	bilirubin (E,E)*	FALSE	NA	4294	583.256
INTERVAL	Metabolon	2	ENSG00000188042	ARL4C	M38116	indole-3-carboxylic acid	FALSE	NA	1708.8	160.04
INTERVAL	Metabolon	2	ENSG00000188042	ARL4C	M41888	succinimide	FALSE	NA	2155	116.035
INTERVAL	Metabolon	2	ENSG00000188042	ARL4C	M43807	bilirubin (Z,Z)	FALSE	NA	1840	585.271
INTERVAL	Metabolon	2	ENSG00000188042	ARL4C	M44876	gamma-CEHC	FALSE	NA	3843	263.129
INTERVAL	Metabolon	2	ENSG00000188042	ARL4C	M46360	X - 11441	FALSE	NA	3755.8	331.131
INTERVAL	Metabolon	2	ENSG00000188042	ARL4C	M46443	X - 11442	FALSE	NA	3890	331.13
INTERVAL	Metabolon	2	ENSG00000188042	ARL4C	M46486	X - 21441	FALSE	NA	3025.4	294.113
INTERVAL	Metabolon	2	ENSG00000188042	ARL4C	M46493	X - 21448	FALSE	NA	3097.9	317.115
INTERVAL	Metabolon	2	ENSG00000188042	ARL4C	M46503	X - 21458	FALSE	NA	4010	478.199
INTERVAL	Metabolon	2	ENSG00000188042	ARL4C	M46517	X - 16946	FALSE	NA	3240	317.115
INTERVAL	Metabolon	2	ENSG00000188042	ARL4C	M46599	X - 11440	FALSE	NA	3515	246.074
INTERVAL	Metabolon	2	ENSG00000188042	ARL4C	M46603	X - 11530	FALSE	NA	4892	313.12
INTERVAL	Metabolon	2	ENSG00000188042	ARL4C	M46608	X - 11880	FALSE	NA	5341	537.416
INTERVAL	Metabolon	2	ENSG00000188042	ARL4C	M46914	X - 11522	FALSE	NA	4760	313.12
INTERVAL	Metabolon	2	ENSG00000188042	ARL4C	M46972	X - 21796	FALSE	NA	1625	138.057
INTERVAL	Metabolon	2	ENSG00000188042	ARL4C	M48841	p-cresol-glucuronide*	FALSE	NA	2420	283.082
INTERVAL	Metabolon	2	ENSG00000188042	ARL4C	M49681	X - 23782	FALSE	NA	1627	349.273
INTERVAL	Metabolon	2	ENSG00000188389	PDCD1	M49515	X - 23639	FALSE	NA	1640	134.081
INTERVAL	Metabolon	2	ENSG00000188542	DUSP28	M49515	X - 23639	FALSE	NA	1640	134.081
INTERVAL	Metabolon	2	ENSG00000188687	SLC4A5	M01587	N-acetylleucine	FALSE	NA	2400	172.098
INTERVAL	Metabolon	2	ENSG00000188687	SLC4A5	M15720	N-acetylglutamate	FALSE	NA	1050	190.071
INTERVAL	Metabolon	2	ENSG00000188687	SLC4A5	M22036	2-hydroxyoctanoate	FALSE	NA	3736.8	159.103
INTERVAL	Metabolon	2	ENSG00000188687	SLC4A5	M32390	N-acetyltyrosine	FALSE	NA	1680	222.077
INTERVAL	Metabolon	2	ENSG00000188687	SLC4A5	M33132	X - 11787	FALSE	NA	2319	148.097
INTERVAL	Metabolon	2	ENSG00000188687	SLC4A5	M33946	N-acetylhistidine	FALSE	NA	2065	198.087
INTERVAL	Metabolon	2	ENSG00000188687	SLC4A5	M33950	N-acetylphenylalanine	FALSE	NA	2597	206.082
INTERVAL	Metabolon	2	ENSG00000188687	SLC4A5	M33953	N-acetylarginine	FALSE	NA	2245	217.13
INTERVAL	Metabolon	2	ENSG00000188687	SLC4A5	M33959	N-acetyltryptophan	FALSE	NA	2630	245.093
INTERVAL	Metabolon	2	ENSG00000188687	SLC4A5	M43249	N-delta-acetylornithine	FALSE	NA	858	173.093
INTERVAL	Metabolon	2	ENSG00000188687	SLC4A5	M43255	N-acetyl-1-methylhistidine*	FALSE	NA	2100	212.103
INTERVAL	Metabolon	2	ENSG00000188687	SLC4A5	M43256	N-acetyl-3-methylhistidine*	FALSE	NA	1360	210.088
INTERVAL	Metabolon	2	ENSG00000188687	SLC4A5	M43343	2-aminooctanoate	FALSE	NA	750	160.133
INTERVAL	Metabolon	2	ENSG00000188687	SLC4A5	M43591	N2,N5-diacetylornithine	FALSE	NA	1367	215.104
INTERVAL	Metabolon	2	ENSG00000188687	SLC4A5	M44878	methionine sulfone	FALSE	NA	1250	182.048
INTERVAL	Metabolon	2	ENSG00000188687	SLC4A5	M45404	N-acetylalliin	FALSE	NA	1467	218.049
INTERVAL	Metabolon	2	ENSG00000188687	SLC4A5	M46456	X - 21411	FALSE	NA	3956	157.087
INTERVAL	Metabolon	2	ENSG00000188687	SLC4A5	M46458	X - 12511	FALSE	NA	3943	200.13
INTERVAL	Metabolon	2	ENSG00000188687	SLC4A5	M46971	X - 21795	FALSE	NA	1515	215.105
INTERVAL	Metabolon	2	ENSG00000188687	SLC4A5	M48434	N-acetylcitrulline	FALSE	NA	940	216.099
INTERVAL	Metabolon	2	ENSG00000188687	SLC4A5	M48757	N-acetylkynurenine (2)	FALSE	NA	2378	249.088
INTERVAL	Metabolon	2	ENSG00000196141	SPATS2L	M35114	7-methylguanine	FALSE	NA	2175	166.072
INTERVAL	Metabolon	2	ENSG00000196141	SPATS2L	M40473	hydantoin-5-propionic acid	FALSE	NA	2080	171.041
INTERVAL	Metabolon	2	ENSG00000196141	SPATS2L	M47905	X - 12026	FALSE	NA	1652	180.053
INTERVAL	Metabolon	2	ENSG00000196659	TTC30B	M32619	pregn steroid monosulfate*	FALSE	NA	5000	397.205
INTERVAL	Metabolon	2	ENSG00000196659	TTC30B	M38170	pregnenolone sulfate	FALSE	NA	5100	395.19
INTERVAL	Metabolon	2	ENSG00000197329	PELI1	M37092	gamma-glutamyl-2-aminobutyrate	FALSE	NA	2380	233.113
INTERVAL	Metabolon	2	ENSG00000197329	PELI1	M42374	2-aminobutyrate	FALSE	NA	2059	104.071
INTERVAL	Metabolon	2	ENSG00000197557	TTC30A	M32619	pregn steroid monosulfate*	FALSE	NA	5000	397.205
INTERVAL	Metabolon	2	ENSG00000197557	TTC30A	M38170	pregnenolone sulfate	FALSE	NA	5100	395.19
INTERVAL	Metabolon	2	ENSG00000197713	RPE	M00058	glycine	FALSE	FALSE	1375	76.0393
INTERVAL	Metabolon	2	ENSG00000197713	RPE	M00443	aspartate	FALSE	NA	1165	134.045
INTERVAL	Metabolon	2	ENSG00000197713	RPE	M01648	serine	FALSE	NA	1239	106.05
INTERVAL	Metabolon	2	ENSG00000197713	RPE	M02132	citrulline	FALSE	FALSE	1520	176.103
INTERVAL	Metabolon	2	ENSG00000197713	RPE	M03141	betaine	FALSE	NA	1064	118.086
INTERVAL	Metabolon	2	ENSG00000197713	RPE	M15506	choline	FALSE	NA	1961	104.107
INTERVAL	Metabolon	2	ENSG00000197713	RPE	M22137	homoarginine	FALSE	NA	2882	189.135
INTERVAL	Metabolon	2	ENSG00000197713	RPE	M27710	N-acetylglycine	FALSE	FALSE	731	116.035
INTERVAL	Metabolon	2	ENSG00000197713	RPE	M27718	creatine	FALSE	NA	1947	132.077
INTERVAL	Metabolon	2	ENSG00000197713	RPE	M31932	propionylglycine	FALSE	NA	960	130.051
INTERVAL	Metabolon	2	ENSG00000197713	RPE	M32578	X - 11261	FALSE	NA	870	286.201
INTERVAL	Metabolon	2	ENSG00000197713	RPE	M32807	taurocholenate sulfate	FALSE	NA	4750	279.614
INTERVAL	Metabolon	2	ENSG00000197713	RPE	M33939	N-acetylthreonine	FALSE	NA	821.6	160.061
INTERVAL	Metabolon	2	ENSG00000197713	RPE	M33949	gamma-glutamylglycine	FALSE	NA	1535	205.082
INTERVAL	Metabolon	2	ENSG00000197713	RPE	M35107	isovalerylglycine	FALSE	NA	1950	158.082
INTERVAL	Metabolon	2	ENSG00000197713	RPE	M35436	hexanoylglycine	FALSE	NA	2900	172.098
INTERVAL	Metabolon	2	ENSG00000197713	RPE	M35437	isobutyrylglycine	FALSE	NA	1420	144.067
INTERVAL	Metabolon	2	ENSG00000197713	RPE	M38637	cinnamoylglycine	FALSE	NA	3127	204.067
INTERVAL	Metabolon	2	ENSG00000197713	RPE	M38667	3-methylglutaconate	FALSE	NA	2579.6	143.035
INTERVAL	Metabolon	2	ENSG00000197713	RPE	M44664	glutarylcarnitine (C5)	FALSE	NA	2393	276.144
INTERVAL	Metabolon	2	ENSG00000197713	RPE	M46225	pyroglutamine*	FALSE	NA	3153	127.051
INTERVAL	Metabolon	2	ENSG00000197713	RPE	M46260	X - 11564	FALSE	NA	1157.1	177.023
INTERVAL	Metabolon	2	ENSG00000197713	RPE	M46512	X - 21467	FALSE	NA	4041	262.62
INTERVAL	Metabolon	2	ENSG00000197713	RPE	M46548	3-methylglutarylcarnitine (2)	FALSE	NA	2675	290.16
INTERVAL	Metabolon	2	ENSG00000197713	RPE	M46672	X - 17325	FALSE	NA	2868	184.098
INTERVAL	Metabolon	2	ENSG00000197713	RPE	M46683	X - 16944	FALSE	NA	3718	141.092
INTERVAL	Metabolon	2	ENSG00000197713	RPE	M46994	X - 17367	FALSE	NA	2710	182.083
INTERVAL	Metabolon	2	ENSG00000197713	RPE	M47013	X - 16570	FALSE	NA	3765	198.114
INTERVAL	Metabolon	2	ENSG00000197713	RPE	M47642	X - 12101	FALSE	NA	2700	164.074
INTERVAL	Metabolon	2	ENSG00000197713	RPE	M47739	X - 22475	FALSE	NA	2412	286.128
INTERVAL	Metabolon	2	ENSG00000197713	RPE	M47788	X - 13431	TRUE	TRUE	1015	302.232
INTERVAL	Metabolon	2	ENSG00000197713	RPE	M48043	X - 18603	FALSE	NA	1403	142.051
INTERVAL	Metabolon	2	ENSG00000197713	RPE	M48980	tigloylglycine	FALSE	NA	1886	156.067
INTERVAL	Metabolon	2	ENSG00000197756	RPL37A	M46548	3-methylglutarylcarnitine (2)	FALSE	NA	2675	290.16
INTERVAL	Metabolon	2	ENSG00000198369	SPRED2	M37092	gamma-glutamyl-2-aminobutyrate	FALSE	NA	2380	233.113
INTERVAL	Metabolon	2	ENSG00000198369	SPRED2	M42374	2-aminobutyrate	FALSE	NA	2059	104.071
INTERVAL	Metabolon	2	ENSG00000198522	GPN1	M01284	threonine	FALSE	NA	1514	120.066
INTERVAL	Metabolon	2	ENSG00000198522	GPN1	M01508	pantothenate	FALSE	NA	1498.7	218.103
INTERVAL	Metabolon	2	ENSG00000198522	GPN1	M01566	3-aminoisobutyrate	FALSE	NA	2215	104.071
INTERVAL	Metabolon	2	ENSG00000198522	GPN1	M01806	retinol (Vitamin A)	FALSE	NA	1636	269.226
INTERVAL	Metabolon	2	ENSG00000198522	GPN1	M32807	taurocholenate sulfate	FALSE	NA	4750	279.614
INTERVAL	Metabolon	2	ENSG00000198522	GPN1	M33230	1-palmitoleoyl-GPC (16:1)*	FALSE	NA	1450	494.324
INTERVAL	Metabolon	2	ENSG00000198522	GPN1	M33364	gamma-glutamylthreonine*	FALSE	NA	1750	249.108
INTERVAL	Metabolon	2	ENSG00000198522	GPN1	M33821	1-dihomo-linolenoyl-GPC (20:3n3 or 6)*	FALSE	NA	1520	546.355
INTERVAL	Metabolon	2	ENSG00000198522	GPN1	M33822	1-docosahexaenoyl-GPC (22:6)*	FALSE	NA	1455	568.34
INTERVAL	Metabolon	2	ENSG00000198522	GPN1	M33955	1-palmitoyl-GPC (16:0)	FALSE	NA	1525	496.34
INTERVAL	Metabolon	2	ENSG00000198522	GPN1	M33961	1-stearoyl-GPC (18:0)	FALSE	NA	1606	524.371
INTERVAL	Metabolon	2	ENSG00000198522	GPN1	M35253	2-palmitoyl-GPC (16:0)*	FALSE	NA	6215	570.341
INTERVAL	Metabolon	2	ENSG00000198522	GPN1	M35631	1-palmitoyl-GPE (16:0)	FALSE	NA	1544	454.293
INTERVAL	Metabolon	2	ENSG00000198522	GPN1	M37231	1-docosapentaenoyl-GPC (22:5n3)*	FALSE	NA	1462	570.355
INTERVAL	Metabolon	2	ENSG00000198522	GPN1	M41220	2-stearoyl-GPE (18:0)*	FALSE	NA	6350	480.31
INTERVAL	Metabolon	2	ENSG00000198522	GPN1	M42398	1-stearoyl-GPE (18:0)	FALSE	NA	1626	482.324
INTERVAL	Metabolon	2	ENSG00000198522	GPN1	M44633	1-docosahexaenoyl-GPE (22:6)*	FALSE	NA	1450	526.293
INTERVAL	Metabolon	2	ENSG00000198522	GPN1	M45452	2-palmitoyl-GPE (16:0)*	FALSE	NA	5919	452.278
INTERVAL	Metabolon	2	ENSG00000198522	GPN1	M45453	1-myristoyl-GPC (14:0)	FALSE	NA	1428	468.308
INTERVAL	Metabolon	2	ENSG00000198522	GPN1	M45675	1-docosapentaenoyl-GPC (22:5n6)*	FALSE	NA	6050	644.357
INTERVAL	Metabolon	2	ENSG00000198522	GPN1	M45951	1-linolenoyl-GPC (18:3)*	FALSE	NA	1422	518.324
INTERVAL	Metabolon	2	ENSG00000198522	GPN1	M47118	2-palmitoleoyl-GPC (16:1)*	FALSE	NA	5720	568.326
INTERVAL	Metabolon	2	ENSG00000198522	GPN1	M47653	X - 11593	FALSE	NA	764	189.041
INTERVAL	Metabolon	2	ENSG00000198522	GPN1	M52281	2-hydroxybutyrate/2-hydroxyisobutyrate	FALSE	NA	1258	103.04
INTERVAL	Metabolon	2	ENSG00000198522	GPN1	M52431	1-palmitoleoylglycerol (16:1)*	FALSE	NA	6094	253.217
INTERVAL	Metabolon	2	ENSG00000198522	GPN1	M52466	1-stearoyl-2-docosahexaenoyl-GPE (18:0/22:6)*	FALSE	NA	2317	792.554
INTERVAL	Metabolon	2	ENSG00000198522	GPN1	M52470	1-palmitoyl-2-palmitoleoyl-GPC (16:0/16:1)*	FALSE	NA	2160	732.554
INTERVAL	Metabolon	2	ENSG00000198522	GPN1	M52699	1-stearoyl-2-docosapentaenoyl-GPC (18:0/22:5n3)*	FALSE	NA	2282	836.616
INTERVAL	Metabolon	2	ENSG00000198522	GPN1	M52707	1-myristoyl-2-linoleoyl-GPC (14:0/18:2)*	FALSE	NA	1976	730.538
INTERVAL	Metabolon	2	ENSG00000204099	NEU4	M49515	X - 23639	FALSE	NA	1640	134.081
INTERVAL	Metabolon	2	ENSG00000204120	GIGYF2	M02137	biliverdin	FALSE	FALSE	4695.6	581.241
INTERVAL	Metabolon	2	ENSG00000204120	GIGYF2	M02761	thyroxine	FALSE	NA	4808	775.679
INTERVAL	Metabolon	2	ENSG00000204120	GIGYF2	M15679	xanthurenate	FALSE	NA	2236	206.045
INTERVAL	Metabolon	2	ENSG00000204120	GIGYF2	M32586	bilirubin (E,E)*	FALSE	FALSE	4294	583.256
INTERVAL	Metabolon	2	ENSG00000204120	GIGYF2	M41888	succinimide	FALSE	FALSE	2155	116.035
INTERVAL	Metabolon	2	ENSG00000204120	GIGYF2	M43807	bilirubin (Z,Z)	FALSE	FALSE	1840	585.271
INTERVAL	Metabolon	2	ENSG00000204120	GIGYF2	M44876	gamma-CEHC	FALSE	NA	3843	263.129
INTERVAL	Metabolon	2	ENSG00000204120	GIGYF2	M46360	X - 11441	FALSE	FALSE	3755.8	331.131
INTERVAL	Metabolon	2	ENSG00000204120	GIGYF2	M46443	X - 11442	FALSE	FALSE	3890	331.13
INTERVAL	Metabolon	2	ENSG00000204120	GIGYF2	M46486	X - 21441	FALSE	NA	3025.4	294.113
INTERVAL	Metabolon	2	ENSG00000204120	GIGYF2	M46493	X - 21448	FALSE	FALSE	3097.9	317.115
INTERVAL	Metabolon	2	ENSG00000204120	GIGYF2	M46503	X - 21458	FALSE	FALSE	4010	478.199
INTERVAL	Metabolon	2	ENSG00000204120	GIGYF2	M46517	X - 16946	FALSE	FALSE	3240	317.115
INTERVAL	Metabolon	2	ENSG00000204120	GIGYF2	M46603	X - 11530	FALSE	FALSE	4892	313.12
INTERVAL	Metabolon	2	ENSG00000204120	GIGYF2	M46608	X - 11880	FALSE	NA	5341	537.416
INTERVAL	Metabolon	2	ENSG00000204120	GIGYF2	M46914	X - 11522	FALSE	FALSE	4760	313.12
INTERVAL	Metabolon	2	ENSG00000204120	GIGYF2	M46972	X - 21796	FALSE	NA	1625	138.057
INTERVAL	Metabolon	2	ENSG00000204120	GIGYF2	M48841	p-cresol-glucuronide*	FALSE	NA	2420	283.082
INTERVAL	Metabolon	2	ENSG00000204120	GIGYF2	M49681	X - 23782	FALSE	NA	1627	349.273
INTERVAL	Metabolon	2	ENSG00000204792	LINC01291	M32390	N-acetyltyrosine	FALSE	NA	1680	222.077
INTERVAL	Metabolon	2	ENSG00000204792	LINC01291	M33950	N-acetylphenylalanine	FALSE	NA	2597	206.082
INTERVAL	Metabolon	2	ENSG00000204792	LINC01291	M33953	N-acetylarginine	FALSE	NA	2245	217.13
INTERVAL	Metabolon	2	ENSG00000204792	LINC01291	M43249	N-delta-acetylornithine	FALSE	NA	858	173.093
INTERVAL	Metabolon	2	ENSG00000204792	LINC01291	M43255	N-acetyl-1-methylhistidine*	FALSE	NA	2100	212.103
INTERVAL	Metabolon	2	ENSG00000204792	LINC01291	M43343	2-aminooctanoate	FALSE	NA	750	160.133
INTERVAL	Metabolon	2	ENSG00000204792	LINC01291	M48434	N-acetylcitrulline	FALSE	NA	940	216.099
INTERVAL	Metabolon	2	ENSG00000204822	MRPL53	M33953	N-acetylarginine	NA	FALSE	2245	217.13
INTERVAL	Metabolon	2	ENSG00000204822	MRPL53	M43249	N-delta-acetylornithine	NA	FALSE	858	173.093
INTERVAL	Metabolon	2	ENSG00000204822	MRPL53	M43255	N-acetyl-1-methylhistidine*	NA	FALSE	2100	212.103
INTERVAL	Metabolon	2	ENSG00000204822	MRPL53	M48434	N-acetylcitrulline	NA	FALSE	940	216.099
INTERVAL	Metabolon	2	ENSG00000204843	DCTN1	M01587	N-acetylleucine	FALSE	FALSE	2400	172.098
INTERVAL	Metabolon	2	ENSG00000204843	DCTN1	M15720	N-acetylglutamate	FALSE	NA	1050	190.071
INTERVAL	Metabolon	2	ENSG00000204843	DCTN1	M22036	2-hydroxyoctanoate	FALSE	NA	3736.8	159.103
INTERVAL	Metabolon	2	ENSG00000204843	DCTN1	M32390	N-acetyltyrosine	FALSE	FALSE	1680	222.077
INTERVAL	Metabolon	2	ENSG00000204843	DCTN1	M33132	X - 11787	FALSE	FALSE	2319	148.097
INTERVAL	Metabolon	2	ENSG00000204843	DCTN1	M33946	N-acetylhistidine	FALSE	FALSE	2065	198.087
INTERVAL	Metabolon	2	ENSG00000204843	DCTN1	M33950	N-acetylphenylalanine	FALSE	FALSE	2597	206.082
INTERVAL	Metabolon	2	ENSG00000204843	DCTN1	M33953	N-acetylarginine	FALSE	FALSE	2245	217.13
INTERVAL	Metabolon	2	ENSG00000204843	DCTN1	M33959	N-acetyltryptophan	FALSE	NA	2630	245.093
INTERVAL	Metabolon	2	ENSG00000204843	DCTN1	M43249	N-delta-acetylornithine	FALSE	FALSE	858	173.093
INTERVAL	Metabolon	2	ENSG00000204843	DCTN1	M43255	N-acetyl-1-methylhistidine*	FALSE	FALSE	2100	212.103
INTERVAL	Metabolon	2	ENSG00000204843	DCTN1	M43256	N-acetyl-3-methylhistidine*	FALSE	FALSE	1360	210.088
INTERVAL	Metabolon	2	ENSG00000204843	DCTN1	M43343	2-aminooctanoate	FALSE	FALSE	750	160.133
INTERVAL	Metabolon	2	ENSG00000204843	DCTN1	M43591	N2,N5-diacetylornithine	FALSE	FALSE	1367	215.104
INTERVAL	Metabolon	2	ENSG00000204843	DCTN1	M44878	methionine sulfone	FALSE	FALSE	1250	182.048
INTERVAL	Metabolon	2	ENSG00000204843	DCTN1	M45404	N-acetylalliin	FALSE	NA	1467	218.049
INTERVAL	Metabolon	2	ENSG00000204843	DCTN1	M46456	X - 21411	FALSE	FALSE	3956	157.087
INTERVAL	Metabolon	2	ENSG00000204843	DCTN1	M46458	X - 12511	FALSE	FALSE	3943	200.13
INTERVAL	Metabolon	2	ENSG00000204843	DCTN1	M46971	X - 21795	FALSE	FALSE	1515	215.105
INTERVAL	Metabolon	2	ENSG00000204843	DCTN1	M48434	N-acetylcitrulline	FALSE	FALSE	940	216.099
INTERVAL	Metabolon	2	ENSG00000204843	DCTN1	M48757	N-acetylkynurenine (2)	TRUE	FALSE	2378	249.088
INTERVAL	Metabolon	2	ENSG00000205837	LINC00487	M47702	X - 12127	FALSE	NA	2160	226.082
INTERVAL	Metabolon	2	ENSG00000211460	TSN	M37185	5alpha-androstan-3alpha,17beta-diol monosulfate (2)	FALSE	NA	5080	371.19
INTERVAL	Metabolon	2	ENSG00000213699	SLC35F6	M01284	threonine	FALSE	NA	1514	120.066
INTERVAL	Metabolon	2	ENSG00000213699	SLC35F6	M01508	pantothenate	FALSE	NA	1498.7	218.103
INTERVAL	Metabolon	2	ENSG00000213699	SLC35F6	M01566	3-aminoisobutyrate	FALSE	NA	2215	104.071
INTERVAL	Metabolon	2	ENSG00000213699	SLC35F6	M01806	retinol (Vitamin A)	FALSE	NA	1636	269.226
INTERVAL	Metabolon	2	ENSG00000213699	SLC35F6	M32807	taurocholenate sulfate	FALSE	NA	4750	279.614
INTERVAL	Metabolon	2	ENSG00000213699	SLC35F6	M33230	1-palmitoleoyl-GPC (16:1)*	FALSE	NA	1450	494.324
INTERVAL	Metabolon	2	ENSG00000213699	SLC35F6	M33364	gamma-glutamylthreonine*	FALSE	NA	1750	249.108
INTERVAL	Metabolon	2	ENSG00000213699	SLC35F6	M33821	1-dihomo-linolenoyl-GPC (20:3n3 or 6)*	FALSE	NA	1520	546.355
INTERVAL	Metabolon	2	ENSG00000213699	SLC35F6	M33822	1-docosahexaenoyl-GPC (22:6)*	FALSE	NA	1455	568.34
INTERVAL	Metabolon	2	ENSG00000213699	SLC35F6	M33955	1-palmitoyl-GPC (16:0)	FALSE	NA	1525	496.34
INTERVAL	Metabolon	2	ENSG00000213699	SLC35F6	M33961	1-stearoyl-GPC (18:0)	FALSE	NA	1606	524.371
INTERVAL	Metabolon	2	ENSG00000213699	SLC35F6	M35253	2-palmitoyl-GPC (16:0)*	FALSE	NA	6215	570.341
INTERVAL	Metabolon	2	ENSG00000213699	SLC35F6	M35631	1-palmitoyl-GPE (16:0)	FALSE	NA	1544	454.293
INTERVAL	Metabolon	2	ENSG00000213699	SLC35F6	M37231	1-docosapentaenoyl-GPC (22:5n3)*	FALSE	NA	1462	570.355
INTERVAL	Metabolon	2	ENSG00000213699	SLC35F6	M41220	2-stearoyl-GPE (18:0)*	FALSE	NA	6350	480.31
INTERVAL	Metabolon	2	ENSG00000213699	SLC35F6	M42398	1-stearoyl-GPE (18:0)	FALSE	NA	1626	482.324
INTERVAL	Metabolon	2	ENSG00000213699	SLC35F6	M44633	1-docosahexaenoyl-GPE (22:6)*	FALSE	NA	1450	526.293
INTERVAL	Metabolon	2	ENSG00000213699	SLC35F6	M45452	2-palmitoyl-GPE (16:0)*	FALSE	NA	5919	452.278
INTERVAL	Metabolon	2	ENSG00000213699	SLC35F6	M45453	1-myristoyl-GPC (14:0)	FALSE	NA	1428	468.308
INTERVAL	Metabolon	2	ENSG00000213699	SLC35F6	M45675	1-docosapentaenoyl-GPC (22:5n6)*	FALSE	NA	6050	644.357
INTERVAL	Metabolon	2	ENSG00000213699	SLC35F6	M45951	1-linolenoyl-GPC (18:3)*	FALSE	NA	1422	518.324
INTERVAL	Metabolon	2	ENSG00000213699	SLC35F6	M47118	2-palmitoleoyl-GPC (16:1)*	FALSE	NA	5720	568.326
INTERVAL	Metabolon	2	ENSG00000213699	SLC35F6	M47653	X - 11593	FALSE	NA	764	189.041
INTERVAL	Metabolon	2	ENSG00000213699	SLC35F6	M52281	2-hydroxybutyrate/2-hydroxyisobutyrate	FALSE	NA	1258	103.04
INTERVAL	Metabolon	2	ENSG00000213699	SLC35F6	M52431	1-palmitoleoylglycerol (16:1)*	FALSE	NA	6094	253.217
INTERVAL	Metabolon	2	ENSG00000213699	SLC35F6	M52466	1-stearoyl-2-docosahexaenoyl-GPE (18:0/22:6)*	FALSE	NA	2317	792.554
INTERVAL	Metabolon	2	ENSG00000213699	SLC35F6	M52470	1-palmitoyl-2-palmitoleoyl-GPC (16:0/16:1)*	FALSE	NA	2160	732.554
INTERVAL	Metabolon	2	ENSG00000213699	SLC35F6	M52699	1-stearoyl-2-docosapentaenoyl-GPC (18:0/22:5n3)*	FALSE	NA	2282	836.616
INTERVAL	Metabolon	2	ENSG00000213699	SLC35F6	M52707	1-myristoyl-2-linoleoyl-GPC (14:0/18:2)*	FALSE	NA	1976	730.538
INTERVAL	Metabolon	2	ENSG00000213963	AC019080.1	M32619	pregn steroid monosulfate*	FALSE	NA	5000	397.205
INTERVAL	Metabolon	2	ENSG00000213963	AC019080.1	M38170	pregnenolone sulfate	FALSE	NA	5100	395.19
INTERVAL	Metabolon	2	ENSG00000215692	AC114730.1	M49515	X - 23639	FALSE	NA	1640	134.081
INTERVAL	Metabolon	2	ENSG00000217702	AC073263.1	M01587	N-acetylleucine	FALSE	NA	2400	172.098
INTERVAL	Metabolon	2	ENSG00000217702	AC073263.1	M15720	N-acetylglutamate	FALSE	NA	1050	190.071
INTERVAL	Metabolon	2	ENSG00000217702	AC073263.1	M22036	2-hydroxyoctanoate	FALSE	NA	3736.8	159.103
INTERVAL	Metabolon	2	ENSG00000217702	AC073263.1	M32390	N-acetyltyrosine	FALSE	NA	1680	222.077
INTERVAL	Metabolon	2	ENSG00000217702	AC073263.1	M33132	X - 11787	FALSE	NA	2319	148.097
INTERVAL	Metabolon	2	ENSG00000217702	AC073263.1	M33946	N-acetylhistidine	FALSE	NA	2065	198.087
INTERVAL	Metabolon	2	ENSG00000217702	AC073263.1	M33950	N-acetylphenylalanine	FALSE	NA	2597	206.082
INTERVAL	Metabolon	2	ENSG00000217702	AC073263.1	M33953	N-acetylarginine	FALSE	NA	2245	217.13
INTERVAL	Metabolon	2	ENSG00000217702	AC073263.1	M33959	N-acetyltryptophan	FALSE	NA	2630	245.093
INTERVAL	Metabolon	2	ENSG00000217702	AC073263.1	M43249	N-delta-acetylornithine	FALSE	NA	858	173.093
INTERVAL	Metabolon	2	ENSG00000217702	AC073263.1	M43255	N-acetyl-1-methylhistidine*	FALSE	NA	2100	212.103
INTERVAL	Metabolon	2	ENSG00000217702	AC073263.1	M43256	N-acetyl-3-methylhistidine*	FALSE	NA	1360	210.088
INTERVAL	Metabolon	2	ENSG00000217702	AC073263.1	M43343	2-aminooctanoate	FALSE	NA	750	160.133
INTERVAL	Metabolon	2	ENSG00000217702	AC073263.1	M43591	N2,N5-diacetylornithine	FALSE	NA	1367	215.104
INTERVAL	Metabolon	2	ENSG00000217702	AC073263.1	M44878	methionine sulfone	FALSE	NA	1250	182.048
INTERVAL	Metabolon	2	ENSG00000217702	AC073263.1	M45404	N-acetylalliin	FALSE	NA	1467	218.049
INTERVAL	Metabolon	2	ENSG00000217702	AC073263.1	M46456	X - 21411	FALSE	NA	3956	157.087
INTERVAL	Metabolon	2	ENSG00000217702	AC073263.1	M46458	X - 12511	FALSE	NA	3943	200.13
INTERVAL	Metabolon	2	ENSG00000217702	AC073263.1	M46971	X - 21795	FALSE	NA	1515	215.105
INTERVAL	Metabolon	2	ENSG00000217702	AC073263.1	M48434	N-acetylcitrulline	FALSE	NA	940	216.099
INTERVAL	Metabolon	2	ENSG00000217702	AC073263.1	M48757	N-acetylkynurenine (2)	FALSE	NA	2378	249.088
INTERVAL	Metabolon	2	ENSG00000221944	TIGD1	M02137	biliverdin	FALSE	NA	4695.6	581.241
INTERVAL	Metabolon	2	ENSG00000221944	TIGD1	M32586	bilirubin (E,E)*	FALSE	NA	4294	583.256
INTERVAL	Metabolon	2	ENSG00000221944	TIGD1	M41888	succinimide	FALSE	NA	2155	116.035
INTERVAL	Metabolon	2	ENSG00000221944	TIGD1	M43807	bilirubin (Z,Z)	FALSE	NA	1840	585.271
INTERVAL	Metabolon	2	ENSG00000221944	TIGD1	M46360	X - 11441	FALSE	NA	3755.8	331.131
INTERVAL	Metabolon	2	ENSG00000221944	TIGD1	M46443	X - 11442	FALSE	NA	3890	331.13
INTERVAL	Metabolon	2	ENSG00000221944	TIGD1	M46493	X - 21448	FALSE	NA	3097.9	317.115
INTERVAL	Metabolon	2	ENSG00000221944	TIGD1	M46503	X - 21458	FALSE	NA	4010	478.199
INTERVAL	Metabolon	2	ENSG00000221944	TIGD1	M46517	X - 16946	FALSE	NA	3240	317.115
INTERVAL	Metabolon	2	ENSG00000221944	TIGD1	M46603	X - 11530	FALSE	NA	4892	313.12
INTERVAL	Metabolon	2	ENSG00000221944	TIGD1	M46914	X - 11522	FALSE	NA	4760	313.12
INTERVAL	Metabolon	2	ENSG00000222043	AC079305.2	M32619	pregn steroid monosulfate*	FALSE	NA	5000	397.205
INTERVAL	Metabolon	2	ENSG00000222043	AC079305.2	M38170	pregnenolone sulfate	FALSE	NA	5100	395.19
INTERVAL	Metabolon	2	ENSG00000223374	AC005104.1	M49515	X - 23639	FALSE	NA	1640	134.081
INTERVAL	Metabolon	2	ENSG00000223935	LGALSL-DT	M37092	gamma-glutamyl-2-aminobutyrate	FALSE	NA	2380	233.113
INTERVAL	Metabolon	2	ENSG00000223935	LGALSL-DT	M42374	2-aminobutyrate	FALSE	NA	2059	104.071
INTERVAL	Metabolon	2	ENSG00000224043	CCNT2-AS1	M01899	quinolinate	TRUE	NA	845	168.029
INTERVAL	Metabolon	2	ENSG00000224043	CCNT2-AS1	M20675	1,5-anhydroglucitol (1,5-AG)	FALSE	NA	802	163.061
INTERVAL	Metabolon	2	ENSG00000224043	CCNT2-AS1	M27665	1-methylnicotinamide	TRUE	NA	1940	137.071
INTERVAL	Metabolon	2	ENSG00000224043	CCNT2-AS1	M27719	galactonate	FALSE	NA	3085	195.051
INTERVAL	Metabolon	2	ENSG00000224043	CCNT2-AS1	M40469	N1-Methyl-2-pyridone-5-carboxamide	FALSE	NA	1668	151.051
INTERVAL	Metabolon	2	ENSG00000224789	AC012363.2	M37185	5alpha-androstan-3alpha,17beta-diol monosulfate (2)	FALSE	NA	5080	371.19
INTERVAL	Metabolon	2	ENSG00000225439	BOLA3-AS1	M01587	N-acetylleucine	FALSE	NA	2400	172.098
INTERVAL	Metabolon	2	ENSG00000225439	BOLA3-AS1	M15720	N-acetylglutamate	FALSE	NA	1050	190.071
INTERVAL	Metabolon	2	ENSG00000225439	BOLA3-AS1	M22036	2-hydroxyoctanoate	FALSE	NA	3736.8	159.103
INTERVAL	Metabolon	2	ENSG00000225439	BOLA3-AS1	M32390	N-acetyltyrosine	FALSE	NA	1680	222.077
INTERVAL	Metabolon	2	ENSG00000225439	BOLA3-AS1	M33132	X - 11787	FALSE	NA	2319	148.097
INTERVAL	Metabolon	2	ENSG00000225439	BOLA3-AS1	M33946	N-acetylhistidine	FALSE	NA	2065	198.087
INTERVAL	Metabolon	2	ENSG00000225439	BOLA3-AS1	M33950	N-acetylphenylalanine	FALSE	NA	2597	206.082
INTERVAL	Metabolon	2	ENSG00000225439	BOLA3-AS1	M33953	N-acetylarginine	FALSE	NA	2245	217.13
INTERVAL	Metabolon	2	ENSG00000225439	BOLA3-AS1	M33959	N-acetyltryptophan	FALSE	NA	2630	245.093
INTERVAL	Metabolon	2	ENSG00000225439	BOLA3-AS1	M43249	N-delta-acetylornithine	FALSE	NA	858	173.093
INTERVAL	Metabolon	2	ENSG00000225439	BOLA3-AS1	M43255	N-acetyl-1-methylhistidine*	FALSE	NA	2100	212.103
INTERVAL	Metabolon	2	ENSG00000225439	BOLA3-AS1	M43256	N-acetyl-3-methylhistidine*	FALSE	NA	1360	210.088
INTERVAL	Metabolon	2	ENSG00000225439	BOLA3-AS1	M43343	2-aminooctanoate	FALSE	NA	750	160.133
INTERVAL	Metabolon	2	ENSG00000225439	BOLA3-AS1	M43591	N2,N5-diacetylornithine	FALSE	NA	1367	215.104
INTERVAL	Metabolon	2	ENSG00000225439	BOLA3-AS1	M44878	methionine sulfone	FALSE	NA	1250	182.048
INTERVAL	Metabolon	2	ENSG00000225439	BOLA3-AS1	M45404	N-acetylalliin	FALSE	NA	1467	218.049
INTERVAL	Metabolon	2	ENSG00000225439	BOLA3-AS1	M46456	X - 21411	FALSE	NA	3956	157.087
INTERVAL	Metabolon	2	ENSG00000225439	BOLA3-AS1	M46458	X - 12511	FALSE	NA	3943	200.13
INTERVAL	Metabolon	2	ENSG00000225439	BOLA3-AS1	M46971	X - 21795	FALSE	NA	1515	215.105
INTERVAL	Metabolon	2	ENSG00000225439	BOLA3-AS1	M48434	N-acetylcitrulline	FALSE	NA	940	216.099
INTERVAL	Metabolon	2	ENSG00000225439	BOLA3-AS1	M48757	N-acetylkynurenine (2)	FALSE	NA	2378	249.088
INTERVAL	Metabolon	2	ENSG00000225889	AC012368.1	M37092	gamma-glutamyl-2-aminobutyrate	FALSE	NA	2380	233.113
INTERVAL	Metabolon	2	ENSG00000225889	AC012368.1	M42374	2-aminobutyrate	FALSE	NA	2059	104.071
INTERVAL	Metabolon	2	ENSG00000225964	NRIR	M47702	X - 12127	FALSE	FALSE	2160	226.082
INTERVAL	Metabolon	2	ENSG00000226124	FTCDNL1	M35114	7-methylguanine	FALSE	NA	2175	166.072
INTERVAL	Metabolon	2	ENSG00000226124	FTCDNL1	M40473	hydantoin-5-propionic acid	FALSE	NA	2080	171.041
INTERVAL	Metabolon	2	ENSG00000226124	FTCDNL1	M47905	X - 12026	FALSE	NA	1652	180.053
INTERVAL	Metabolon	2	ENSG00000226312	CFLAR-AS1	M35114	7-methylguanine	FALSE	NA	2175	166.072
INTERVAL	Metabolon	2	ENSG00000226312	CFLAR-AS1	M40473	hydantoin-5-propionic acid	FALSE	NA	2080	171.041
INTERVAL	Metabolon	2	ENSG00000226312	CFLAR-AS1	M47905	X - 12026	FALSE	NA	1652	180.053
INTERVAL	Metabolon	2	ENSG00000226321	CROCC2	M49515	X - 23639	FALSE	NA	1640	134.081
INTERVAL	Metabolon	2	ENSG00000226479	TMEM185B	M37185	5alpha-androstan-3alpha,17beta-diol monosulfate (2)	FALSE	NA	5080	371.19
INTERVAL	Metabolon	2	ENSG00000226806	LCT-AS1	M01899	quinolinate	FALSE	NA	845	168.029
INTERVAL	Metabolon	2	ENSG00000226806	LCT-AS1	M20675	1,5-anhydroglucitol (1,5-AG)	TRUE	NA	802	163.061
INTERVAL	Metabolon	2	ENSG00000226806	LCT-AS1	M27665	1-methylnicotinamide	FALSE	NA	1940	137.071
INTERVAL	Metabolon	2	ENSG00000226806	LCT-AS1	M27719	galactonate	FALSE	NA	3085	195.051
INTERVAL	Metabolon	2	ENSG00000226806	LCT-AS1	M32405	indolepropionate	FALSE	NA	2795	188.072
INTERVAL	Metabolon	2	ENSG00000226806	LCT-AS1	M40469	N1-Methyl-2-pyridone-5-carboxamide	FALSE	NA	1668	151.051
INTERVAL	Metabolon	2	ENSG00000228079	AC012368.2	M37092	gamma-glutamyl-2-aminobutyrate	FALSE	NA	2380	233.113
INTERVAL	Metabolon	2	ENSG00000228079	AC012368.2	M42374	2-aminobutyrate	FALSE	NA	2059	104.071
INTERVAL	Metabolon	2	ENSG00000228203	RNF144A-AS1	M47702	X - 12127	FALSE	NA	2160	226.082
INTERVAL	Metabolon	2	ENSG00000229127	KANSL1L-AS1	M00058	glycine	FALSE	NA	1375	76.0393
INTERVAL	Metabolon	2	ENSG00000229127	KANSL1L-AS1	M00443	aspartate	FALSE	NA	1165	134.045
INTERVAL	Metabolon	2	ENSG00000229127	KANSL1L-AS1	M01648	serine	FALSE	NA	1239	106.05
INTERVAL	Metabolon	2	ENSG00000229127	KANSL1L-AS1	M02132	citrulline	FALSE	NA	1520	176.103
INTERVAL	Metabolon	2	ENSG00000229127	KANSL1L-AS1	M03141	betaine	FALSE	NA	1064	118.086
INTERVAL	Metabolon	2	ENSG00000229127	KANSL1L-AS1	M15506	choline	FALSE	NA	1961	104.107
INTERVAL	Metabolon	2	ENSG00000229127	KANSL1L-AS1	M22137	homoarginine	FALSE	NA	2882	189.135
INTERVAL	Metabolon	2	ENSG00000229127	KANSL1L-AS1	M27710	N-acetylglycine	FALSE	NA	731	116.035
INTERVAL	Metabolon	2	ENSG00000229127	KANSL1L-AS1	M27718	creatine	FALSE	NA	1947	132.077
INTERVAL	Metabolon	2	ENSG00000229127	KANSL1L-AS1	M31932	propionylglycine	FALSE	NA	960	130.051
INTERVAL	Metabolon	2	ENSG00000229127	KANSL1L-AS1	M32578	X - 11261	FALSE	NA	870	286.201
INTERVAL	Metabolon	2	ENSG00000229127	KANSL1L-AS1	M32807	taurocholenate sulfate	FALSE	NA	4750	279.614
INTERVAL	Metabolon	2	ENSG00000229127	KANSL1L-AS1	M33939	N-acetylthreonine	FALSE	NA	821.6	160.061
INTERVAL	Metabolon	2	ENSG00000229127	KANSL1L-AS1	M33949	gamma-glutamylglycine	FALSE	NA	1535	205.082
INTERVAL	Metabolon	2	ENSG00000229127	KANSL1L-AS1	M35107	isovalerylglycine	FALSE	NA	1950	158.082
INTERVAL	Metabolon	2	ENSG00000229127	KANSL1L-AS1	M35436	hexanoylglycine	FALSE	NA	2900	172.098
INTERVAL	Metabolon	2	ENSG00000229127	KANSL1L-AS1	M35437	isobutyrylglycine	FALSE	NA	1420	144.067
INTERVAL	Metabolon	2	ENSG00000229127	KANSL1L-AS1	M38637	cinnamoylglycine	FALSE	NA	3127	204.067
INTERVAL	Metabolon	2	ENSG00000229127	KANSL1L-AS1	M38667	3-methylglutaconate	FALSE	NA	2579.6	143.035
INTERVAL	Metabolon	2	ENSG00000229127	KANSL1L-AS1	M44664	glutarylcarnitine (C5)	FALSE	NA	2393	276.144
INTERVAL	Metabolon	2	ENSG00000229127	KANSL1L-AS1	M46225	pyroglutamine*	FALSE	NA	3153	127.051
INTERVAL	Metabolon	2	ENSG00000229127	KANSL1L-AS1	M46260	X - 11564	FALSE	NA	1157.1	177.023
INTERVAL	Metabolon	2	ENSG00000229127	KANSL1L-AS1	M46512	X - 21467	FALSE	NA	4041	262.62
INTERVAL	Metabolon	2	ENSG00000229127	KANSL1L-AS1	M46548	3-methylglutarylcarnitine (2)	FALSE	NA	2675	290.16
INTERVAL	Metabolon	2	ENSG00000229127	KANSL1L-AS1	M46672	X - 17325	FALSE	NA	2868	184.098
INTERVAL	Metabolon	2	ENSG00000229127	KANSL1L-AS1	M46683	X - 16944	FALSE	NA	3718	141.092
INTERVAL	Metabolon	2	ENSG00000229127	KANSL1L-AS1	M46994	X - 17367	FALSE	NA	2710	182.083
INTERVAL	Metabolon	2	ENSG00000229127	KANSL1L-AS1	M47013	X - 16570	FALSE	NA	3765	198.114
INTERVAL	Metabolon	2	ENSG00000229127	KANSL1L-AS1	M47642	X - 12101	FALSE	NA	2700	164.074
INTERVAL	Metabolon	2	ENSG00000229127	KANSL1L-AS1	M47739	X - 22475	FALSE	NA	2412	286.128
INTERVAL	Metabolon	2	ENSG00000229127	KANSL1L-AS1	M47788	X - 13431	TRUE	NA	1015	302.232
INTERVAL	Metabolon	2	ENSG00000229127	KANSL1L-AS1	M48043	X - 18603	FALSE	NA	1403	142.051
INTERVAL	Metabolon	2	ENSG00000229127	KANSL1L-AS1	M48980	tigloylglycine	FALSE	NA	1886	156.067
INTERVAL	Metabolon	2	ENSG00000229337	AC079305.4	M32619	pregn steroid monosulfate*	FALSE	NA	5000	397.205
INTERVAL	Metabolon	2	ENSG00000229337	AC079305.4	M38170	pregnenolone sulfate	FALSE	NA	5100	395.19
INTERVAL	Metabolon	2	ENSG00000229727	AC013460.1	M47702	X - 12127	FALSE	NA	2160	226.082
INTERVAL	Metabolon	2	ENSG00000229941	AC012499.1	M32619	pregn steroid monosulfate*	FALSE	NA	5000	397.205
INTERVAL	Metabolon	2	ENSG00000229941	AC012499.1	M38170	pregnenolone sulfate	FALSE	NA	5100	395.19
INTERVAL	Metabolon	2	ENSG00000230002	ALMS1-IT1	M01587	N-acetylleucine	FALSE	NA	2400	172.098
INTERVAL	Metabolon	2	ENSG00000230002	ALMS1-IT1	M15720	N-acetylglutamate	TRUE	NA	1050	190.071
INTERVAL	Metabolon	2	ENSG00000230002	ALMS1-IT1	M22036	2-hydroxyoctanoate	FALSE	NA	3736.8	159.103
INTERVAL	Metabolon	2	ENSG00000230002	ALMS1-IT1	M32390	N-acetyltyrosine	FALSE	NA	1680	222.077
INTERVAL	Metabolon	2	ENSG00000230002	ALMS1-IT1	M33132	X - 11787	FALSE	NA	2319	148.097
INTERVAL	Metabolon	2	ENSG00000230002	ALMS1-IT1	M33946	N-acetylhistidine	FALSE	NA	2065	198.087
INTERVAL	Metabolon	2	ENSG00000230002	ALMS1-IT1	M33950	N-acetylphenylalanine	FALSE	NA	2597	206.082
INTERVAL	Metabolon	2	ENSG00000230002	ALMS1-IT1	M33953	N-acetylarginine	FALSE	NA	2245	217.13
INTERVAL	Metabolon	2	ENSG00000230002	ALMS1-IT1	M33959	N-acetyltryptophan	FALSE	NA	2630	245.093
INTERVAL	Metabolon	2	ENSG00000230002	ALMS1-IT1	M43249	N-delta-acetylornithine	FALSE	NA	858	173.093
INTERVAL	Metabolon	2	ENSG00000230002	ALMS1-IT1	M43255	N-acetyl-1-methylhistidine*	FALSE	NA	2100	212.103
INTERVAL	Metabolon	2	ENSG00000230002	ALMS1-IT1	M43256	N-acetyl-3-methylhistidine*	FALSE	NA	1360	210.088
INTERVAL	Metabolon	2	ENSG00000230002	ALMS1-IT1	M43343	2-aminooctanoate	FALSE	NA	750	160.133
INTERVAL	Metabolon	2	ENSG00000230002	ALMS1-IT1	M43591	N2,N5-diacetylornithine	FALSE	NA	1367	215.104
INTERVAL	Metabolon	2	ENSG00000230002	ALMS1-IT1	M44878	methionine sulfone	FALSE	NA	1250	182.048
INTERVAL	Metabolon	2	ENSG00000230002	ALMS1-IT1	M45404	N-acetylalliin	TRUE	NA	1467	218.049
INTERVAL	Metabolon	2	ENSG00000230002	ALMS1-IT1	M46456	X - 21411	FALSE	NA	3956	157.087
INTERVAL	Metabolon	2	ENSG00000230002	ALMS1-IT1	M46458	X - 12511	FALSE	NA	3943	200.13
INTERVAL	Metabolon	2	ENSG00000230002	ALMS1-IT1	M46971	X - 21795	FALSE	NA	1515	215.105
INTERVAL	Metabolon	2	ENSG00000230002	ALMS1-IT1	M48434	N-acetylcitrulline	FALSE	NA	940	216.099
INTERVAL	Metabolon	2	ENSG00000230002	ALMS1-IT1	M48757	N-acetylkynurenine (2)	TRUE	NA	2378	249.088
INTERVAL	Metabolon	2	ENSG00000230923	LINC00309	M37092	gamma-glutamyl-2-aminobutyrate	FALSE	NA	2380	233.113
INTERVAL	Metabolon	2	ENSG00000230923	LINC00309	M42374	2-aminobutyrate	FALSE	NA	2059	104.071
INTERVAL	Metabolon	2	ENSG00000231636	AGBL5-AS1	M01284	threonine	FALSE	NA	1514	120.066
INTERVAL	Metabolon	2	ENSG00000231636	AGBL5-AS1	M01508	pantothenate	FALSE	NA	1498.7	218.103
INTERVAL	Metabolon	2	ENSG00000231636	AGBL5-AS1	M01566	3-aminoisobutyrate	FALSE	NA	2215	104.071
INTERVAL	Metabolon	2	ENSG00000231636	AGBL5-AS1	M01806	retinol (Vitamin A)	FALSE	NA	1636	269.226
INTERVAL	Metabolon	2	ENSG00000231636	AGBL5-AS1	M32807	taurocholenate sulfate	FALSE	NA	4750	279.614
INTERVAL	Metabolon	2	ENSG00000231636	AGBL5-AS1	M33230	1-palmitoleoyl-GPC (16:1)*	FALSE	NA	1450	494.324
INTERVAL	Metabolon	2	ENSG00000231636	AGBL5-AS1	M33364	gamma-glutamylthreonine*	FALSE	NA	1750	249.108
INTERVAL	Metabolon	2	ENSG00000231636	AGBL5-AS1	M33821	1-dihomo-linolenoyl-GPC (20:3n3 or 6)*	FALSE	NA	1520	546.355
INTERVAL	Metabolon	2	ENSG00000231636	AGBL5-AS1	M33822	1-docosahexaenoyl-GPC (22:6)*	FALSE	NA	1455	568.34
INTERVAL	Metabolon	2	ENSG00000231636	AGBL5-AS1	M33955	1-palmitoyl-GPC (16:0)	FALSE	NA	1525	496.34
INTERVAL	Metabolon	2	ENSG00000231636	AGBL5-AS1	M33961	1-stearoyl-GPC (18:0)	FALSE	NA	1606	524.371
INTERVAL	Metabolon	2	ENSG00000231636	AGBL5-AS1	M35253	2-palmitoyl-GPC (16:0)*	FALSE	NA	6215	570.341
INTERVAL	Metabolon	2	ENSG00000231636	AGBL5-AS1	M35631	1-palmitoyl-GPE (16:0)	FALSE	NA	1544	454.293
INTERVAL	Metabolon	2	ENSG00000231636	AGBL5-AS1	M37231	1-docosapentaenoyl-GPC (22:5n3)*	FALSE	NA	1462	570.355
INTERVAL	Metabolon	2	ENSG00000231636	AGBL5-AS1	M41220	2-stearoyl-GPE (18:0)*	FALSE	NA	6350	480.31
INTERVAL	Metabolon	2	ENSG00000231636	AGBL5-AS1	M42398	1-stearoyl-GPE (18:0)	FALSE	NA	1626	482.324
INTERVAL	Metabolon	2	ENSG00000231636	AGBL5-AS1	M44633	1-docosahexaenoyl-GPE (22:6)*	FALSE	NA	1450	526.293
INTERVAL	Metabolon	2	ENSG00000231636	AGBL5-AS1	M45452	2-palmitoyl-GPE (16:0)*	FALSE	NA	5919	452.278
INTERVAL	Metabolon	2	ENSG00000231636	AGBL5-AS1	M45453	1-myristoyl-GPC (14:0)	FALSE	NA	1428	468.308
INTERVAL	Metabolon	2	ENSG00000231636	AGBL5-AS1	M45675	1-docosapentaenoyl-GPC (22:5n6)*	FALSE	NA	6050	644.357
INTERVAL	Metabolon	2	ENSG00000231636	AGBL5-AS1	M45951	1-linolenoyl-GPC (18:3)*	FALSE	NA	1422	518.324
INTERVAL	Metabolon	2	ENSG00000231636	AGBL5-AS1	M47118	2-palmitoleoyl-GPC (16:1)*	FALSE	NA	5720	568.326
INTERVAL	Metabolon	2	ENSG00000231636	AGBL5-AS1	M47653	X - 11593	FALSE	NA	764	189.041
INTERVAL	Metabolon	2	ENSG00000231636	AGBL5-AS1	M52281	2-hydroxybutyrate/2-hydroxyisobutyrate	FALSE	NA	1258	103.04
INTERVAL	Metabolon	2	ENSG00000231636	AGBL5-AS1	M52431	1-palmitoleoylglycerol (16:1)*	FALSE	NA	6094	253.217
INTERVAL	Metabolon	2	ENSG00000231636	AGBL5-AS1	M52466	1-stearoyl-2-docosahexaenoyl-GPE (18:0/22:6)*	FALSE	NA	2317	792.554
INTERVAL	Metabolon	2	ENSG00000231636	AGBL5-AS1	M52470	1-palmitoyl-2-palmitoleoyl-GPC (16:0/16:1)*	FALSE	NA	2160	732.554
INTERVAL	Metabolon	2	ENSG00000231636	AGBL5-AS1	M52699	1-stearoyl-2-docosapentaenoyl-GPC (18:0/22:5n3)*	FALSE	NA	2282	836.616
INTERVAL	Metabolon	2	ENSG00000231636	AGBL5-AS1	M52707	1-myristoyl-2-linoleoyl-GPC (14:0/18:2)*	FALSE	NA	1976	730.538
INTERVAL	Metabolon	2	ENSG00000231682	LINC01891	M02137	biliverdin	FALSE	NA	4695.6	581.241
INTERVAL	Metabolon	2	ENSG00000231682	LINC01891	M02761	thyroxine	FALSE	NA	4808	775.679
INTERVAL	Metabolon	2	ENSG00000231682	LINC01891	M15679	xanthurenate	FALSE	NA	2236	206.045
INTERVAL	Metabolon	2	ENSG00000231682	LINC01891	M32586	bilirubin (E,E)*	FALSE	NA	4294	583.256
INTERVAL	Metabolon	2	ENSG00000231682	LINC01891	M38116	indole-3-carboxylic acid	FALSE	NA	1708.8	160.04
INTERVAL	Metabolon	2	ENSG00000231682	LINC01891	M41888	succinimide	FALSE	NA	2155	116.035
INTERVAL	Metabolon	2	ENSG00000231682	LINC01891	M43807	bilirubin (Z,Z)	FALSE	NA	1840	585.271
INTERVAL	Metabolon	2	ENSG00000231682	LINC01891	M44876	gamma-CEHC	FALSE	NA	3843	263.129
INTERVAL	Metabolon	2	ENSG00000231682	LINC01891	M46360	X - 11441	FALSE	NA	3755.8	331.131
INTERVAL	Metabolon	2	ENSG00000231682	LINC01891	M46443	X - 11442	FALSE	NA	3890	331.13
INTERVAL	Metabolon	2	ENSG00000231682	LINC01891	M46486	X - 21441	FALSE	NA	3025.4	294.113
INTERVAL	Metabolon	2	ENSG00000231682	LINC01891	M46493	X - 21448	FALSE	NA	3097.9	317.115
INTERVAL	Metabolon	2	ENSG00000231682	LINC01891	M46503	X - 21458	FALSE	NA	4010	478.199
INTERVAL	Metabolon	2	ENSG00000231682	LINC01891	M46517	X - 16946	FALSE	NA	3240	317.115
INTERVAL	Metabolon	2	ENSG00000231682	LINC01891	M46599	X - 11440	FALSE	NA	3515	246.074
INTERVAL	Metabolon	2	ENSG00000231682	LINC01891	M46603	X - 11530	FALSE	NA	4892	313.12
INTERVAL	Metabolon	2	ENSG00000231682	LINC01891	M46608	X - 11880	FALSE	NA	5341	537.416
INTERVAL	Metabolon	2	ENSG00000231682	LINC01891	M46914	X - 11522	FALSE	NA	4760	313.12
INTERVAL	Metabolon	2	ENSG00000231682	LINC01891	M46972	X - 21796	FALSE	NA	1625	138.057
INTERVAL	Metabolon	2	ENSG00000231682	LINC01891	M48841	p-cresol-glucuronide*	FALSE	NA	2420	283.082
INTERVAL	Metabolon	2	ENSG00000231682	LINC01891	M49681	X - 23782	FALSE	NA	1627	349.273
INTERVAL	Metabolon	2	ENSG00000231890	DARS-AS1	M01899	quinolinate	FALSE	NA	845	168.029
INTERVAL	Metabolon	2	ENSG00000231890	DARS-AS1	M20675	1,5-anhydroglucitol (1,5-AG)	FALSE	NA	802	163.061
INTERVAL	Metabolon	2	ENSG00000231890	DARS-AS1	M27719	galactonate	FALSE	NA	3085	195.051
INTERVAL	Metabolon	2	ENSG00000231890	DARS-AS1	M32405	indolepropionate	FALSE	NA	2795	188.072
INTERVAL	Metabolon	2	ENSG00000232485	AC098820.2	M46548	3-methylglutarylcarnitine (2)	FALSE	NA	2675	290.16
INTERVAL	Metabolon	2	ENSG00000232613	LINC02576	M37092	gamma-glutamyl-2-aminobutyrate	FALSE	NA	2380	233.113
INTERVAL	Metabolon	2	ENSG00000232613	LINC02576	M42374	2-aminobutyrate	FALSE	NA	2059	104.071
INTERVAL	Metabolon	2	ENSG00000233392	AC104809.2	M49515	X - 23639	FALSE	FALSE	1640	134.081
INTERVAL	Metabolon	2	ENSG00000233806	LINC01237	M49515	X - 23639	FALSE	NA	1640	134.081
INTERVAL	Metabolon	2	ENSG00000234072	AC074117.1	M01284	threonine	FALSE	NA	1514	120.066
INTERVAL	Metabolon	2	ENSG00000234072	AC074117.1	M01508	pantothenate	FALSE	NA	1498.7	218.103
INTERVAL	Metabolon	2	ENSG00000234072	AC074117.1	M01566	3-aminoisobutyrate	FALSE	NA	2215	104.071
INTERVAL	Metabolon	2	ENSG00000234072	AC074117.1	M01806	retinol (Vitamin A)	FALSE	NA	1636	269.226
INTERVAL	Metabolon	2	ENSG00000234072	AC074117.1	M32807	taurocholenate sulfate	FALSE	NA	4750	279.614
INTERVAL	Metabolon	2	ENSG00000234072	AC074117.1	M33230	1-palmitoleoyl-GPC (16:1)*	FALSE	NA	1450	494.324
INTERVAL	Metabolon	2	ENSG00000234072	AC074117.1	M33364	gamma-glutamylthreonine*	FALSE	NA	1750	249.108
INTERVAL	Metabolon	2	ENSG00000234072	AC074117.1	M33821	1-dihomo-linolenoyl-GPC (20:3n3 or 6)*	FALSE	NA	1520	546.355
INTERVAL	Metabolon	2	ENSG00000234072	AC074117.1	M33822	1-docosahexaenoyl-GPC (22:6)*	FALSE	NA	1455	568.34
INTERVAL	Metabolon	2	ENSG00000234072	AC074117.1	M33955	1-palmitoyl-GPC (16:0)	FALSE	NA	1525	496.34
INTERVAL	Metabolon	2	ENSG00000234072	AC074117.1	M33961	1-stearoyl-GPC (18:0)	FALSE	NA	1606	524.371
INTERVAL	Metabolon	2	ENSG00000234072	AC074117.1	M35253	2-palmitoyl-GPC (16:0)*	FALSE	NA	6215	570.341
INTERVAL	Metabolon	2	ENSG00000234072	AC074117.1	M35631	1-palmitoyl-GPE (16:0)	FALSE	NA	1544	454.293
INTERVAL	Metabolon	2	ENSG00000234072	AC074117.1	M37231	1-docosapentaenoyl-GPC (22:5n3)*	FALSE	NA	1462	570.355
INTERVAL	Metabolon	2	ENSG00000234072	AC074117.1	M41220	2-stearoyl-GPE (18:0)*	FALSE	NA	6350	480.31
INTERVAL	Metabolon	2	ENSG00000234072	AC074117.1	M42398	1-stearoyl-GPE (18:0)	FALSE	NA	1626	482.324
INTERVAL	Metabolon	2	ENSG00000234072	AC074117.1	M44633	1-docosahexaenoyl-GPE (22:6)*	FALSE	NA	1450	526.293
INTERVAL	Metabolon	2	ENSG00000234072	AC074117.1	M45452	2-palmitoyl-GPE (16:0)*	TRUE	NA	5919	452.278
INTERVAL	Metabolon	2	ENSG00000234072	AC074117.1	M45453	1-myristoyl-GPC (14:0)	FALSE	NA	1428	468.308
INTERVAL	Metabolon	2	ENSG00000234072	AC074117.1	M45675	1-docosapentaenoyl-GPC (22:5n6)*	FALSE	NA	6050	644.357
INTERVAL	Metabolon	2	ENSG00000234072	AC074117.1	M45951	1-linolenoyl-GPC (18:3)*	FALSE	NA	1422	518.324
INTERVAL	Metabolon	2	ENSG00000234072	AC074117.1	M47118	2-palmitoleoyl-GPC (16:1)*	FALSE	NA	5720	568.326
INTERVAL	Metabolon	2	ENSG00000234072	AC074117.1	M47653	X - 11593	FALSE	NA	764	189.041
INTERVAL	Metabolon	2	ENSG00000234072	AC074117.1	M52281	2-hydroxybutyrate/2-hydroxyisobutyrate	FALSE	NA	1258	103.04
INTERVAL	Metabolon	2	ENSG00000234072	AC074117.1	M52431	1-palmitoleoylglycerol (16:1)*	FALSE	NA	6094	253.217
INTERVAL	Metabolon	2	ENSG00000234072	AC074117.1	M52466	1-stearoyl-2-docosahexaenoyl-GPE (18:0/22:6)*	FALSE	NA	2317	792.554
INTERVAL	Metabolon	2	ENSG00000234072	AC074117.1	M52470	1-palmitoyl-2-palmitoleoyl-GPC (16:0/16:1)*	TRUE	NA	2160	732.554
INTERVAL	Metabolon	2	ENSG00000234072	AC074117.1	M52699	1-stearoyl-2-docosapentaenoyl-GPC (18:0/22:5n3)*	TRUE	NA	2282	836.616
INTERVAL	Metabolon	2	ENSG00000234072	AC074117.1	M52707	1-myristoyl-2-linoleoyl-GPC (14:0/18:2)*	TRUE	NA	1976	730.538
INTERVAL	Metabolon	2	ENSG00000234389	AC007278.1	M46633	X - 12844	FALSE	NA	4185	539.249
INTERVAL	Metabolon	2	ENSG00000234572	LINC01800	M37092	gamma-glutamyl-2-aminobutyrate	FALSE	NA	2380	233.113
INTERVAL	Metabolon	2	ENSG00000234572	LINC01800	M42374	2-aminobutyrate	FALSE	NA	2059	104.071
INTERVAL	Metabolon	2	ENSG00000235092	ID2-AS1	M46601	X - 11470	FALSE	NA	4151	525.271
INTERVAL	Metabolon	2	ENSG00000235576	LINC01871	M46601	X - 11470	FALSE	NA	4151	525.271
INTERVAL	Metabolon	2	ENSG00000235576	LINC01871	M47702	X - 12127	FALSE	NA	2160	226.082
INTERVAL	Metabolon	2	ENSG00000235665	LINC00298	M46601	X - 11470	FALSE	NA	4151	525.271
INTERVAL	Metabolon	2	ENSG00000236008	LINC01814	M46601	X - 11470	FALSE	NA	4151	525.271
INTERVAL	Metabolon	2	ENSG00000236209	AC104135.1	M32390	N-acetyltyrosine	FALSE	NA	1680	222.077
INTERVAL	Metabolon	2	ENSG00000236209	AC104135.1	M33950	N-acetylphenylalanine	FALSE	NA	2597	206.082
INTERVAL	Metabolon	2	ENSG00000236209	AC104135.1	M33953	N-acetylarginine	FALSE	NA	2245	217.13
INTERVAL	Metabolon	2	ENSG00000236209	AC104135.1	M43249	N-delta-acetylornithine	FALSE	NA	858	173.093
INTERVAL	Metabolon	2	ENSG00000236209	AC104135.1	M43255	N-acetyl-1-methylhistidine*	FALSE	NA	2100	212.103
INTERVAL	Metabolon	2	ENSG00000236209	AC104135.1	M43343	2-aminooctanoate	FALSE	NA	750	160.133
INTERVAL	Metabolon	2	ENSG00000236209	AC104135.1	M48434	N-acetylcitrulline	FALSE	NA	940	216.099
INTERVAL	Metabolon	2	ENSG00000236525	AC007278.2	M46633	X - 12844	FALSE	NA	4185	539.249
INTERVAL	Metabolon	2	ENSG00000236790	LINC00299	M46601	X - 11470	FALSE	FALSE	4151	525.271
INTERVAL	Metabolon	2	ENSG00000237638	LINC02245	M37092	gamma-glutamyl-2-aminobutyrate	FALSE	FALSE	2380	233.113
INTERVAL	Metabolon	2	ENSG00000237638	LINC02245	M42374	2-aminobutyrate	FALSE	FALSE	2059	104.071
INTERVAL	Metabolon	2	ENSG00000237737	DCTN1-AS1	M01587	N-acetylleucine	FALSE	NA	2400	172.098
INTERVAL	Metabolon	2	ENSG00000237737	DCTN1-AS1	M15720	N-acetylglutamate	FALSE	NA	1050	190.071
INTERVAL	Metabolon	2	ENSG00000237737	DCTN1-AS1	M22036	2-hydroxyoctanoate	FALSE	NA	3736.8	159.103
INTERVAL	Metabolon	2	ENSG00000237737	DCTN1-AS1	M32390	N-acetyltyrosine	FALSE	NA	1680	222.077
INTERVAL	Metabolon	2	ENSG00000237737	DCTN1-AS1	M33132	X - 11787	FALSE	NA	2319	148.097
INTERVAL	Metabolon	2	ENSG00000237737	DCTN1-AS1	M33946	N-acetylhistidine	FALSE	NA	2065	198.087
INTERVAL	Metabolon	2	ENSG00000237737	DCTN1-AS1	M33950	N-acetylphenylalanine	FALSE	NA	2597	206.082
INTERVAL	Metabolon	2	ENSG00000237737	DCTN1-AS1	M33953	N-acetylarginine	FALSE	NA	2245	217.13
INTERVAL	Metabolon	2	ENSG00000237737	DCTN1-AS1	M33959	N-acetyltryptophan	FALSE	NA	2630	245.093
INTERVAL	Metabolon	2	ENSG00000237737	DCTN1-AS1	M43249	N-delta-acetylornithine	FALSE	NA	858	173.093
INTERVAL	Metabolon	2	ENSG00000237737	DCTN1-AS1	M43255	N-acetyl-1-methylhistidine*	FALSE	NA	2100	212.103
INTERVAL	Metabolon	2	ENSG00000237737	DCTN1-AS1	M43256	N-acetyl-3-methylhistidine*	FALSE	NA	1360	210.088
INTERVAL	Metabolon	2	ENSG00000237737	DCTN1-AS1	M43343	2-aminooctanoate	FALSE	NA	750	160.133
INTERVAL	Metabolon	2	ENSG00000237737	DCTN1-AS1	M43591	N2,N5-diacetylornithine	FALSE	NA	1367	215.104
INTERVAL	Metabolon	2	ENSG00000237737	DCTN1-AS1	M44878	methionine sulfone	FALSE	NA	1250	182.048
INTERVAL	Metabolon	2	ENSG00000237737	DCTN1-AS1	M45404	N-acetylalliin	FALSE	NA	1467	218.049
INTERVAL	Metabolon	2	ENSG00000237737	DCTN1-AS1	M46456	X - 21411	FALSE	NA	3956	157.087
INTERVAL	Metabolon	2	ENSG00000237737	DCTN1-AS1	M46458	X - 12511	FALSE	NA	3943	200.13
INTERVAL	Metabolon	2	ENSG00000237737	DCTN1-AS1	M46971	X - 21795	FALSE	NA	1515	215.105
INTERVAL	Metabolon	2	ENSG00000237737	DCTN1-AS1	M48434	N-acetylcitrulline	FALSE	NA	940	216.099
INTERVAL	Metabolon	2	ENSG00000237737	DCTN1-AS1	M48757	N-acetylkynurenine (2)	FALSE	NA	2378	249.088
INTERVAL	Metabolon	2	ENSG00000237883	DGUOK-AS1	M01587	N-acetylleucine	FALSE	NA	2400	172.098
INTERVAL	Metabolon	2	ENSG00000237883	DGUOK-AS1	M15720	N-acetylglutamate	FALSE	NA	1050	190.071
INTERVAL	Metabolon	2	ENSG00000237883	DGUOK-AS1	M22036	2-hydroxyoctanoate	FALSE	NA	3736.8	159.103
INTERVAL	Metabolon	2	ENSG00000237883	DGUOK-AS1	M32390	N-acetyltyrosine	FALSE	NA	1680	222.077
INTERVAL	Metabolon	2	ENSG00000237883	DGUOK-AS1	M33132	X - 11787	FALSE	NA	2319	148.097
INTERVAL	Metabolon	2	ENSG00000237883	DGUOK-AS1	M33946	N-acetylhistidine	FALSE	NA	2065	198.087
INTERVAL	Metabolon	2	ENSG00000237883	DGUOK-AS1	M33950	N-acetylphenylalanine	FALSE	NA	2597	206.082
INTERVAL	Metabolon	2	ENSG00000237883	DGUOK-AS1	M33953	N-acetylarginine	FALSE	NA	2245	217.13
INTERVAL	Metabolon	2	ENSG00000237883	DGUOK-AS1	M33959	N-acetyltryptophan	FALSE	NA	2630	245.093
INTERVAL	Metabolon	2	ENSG00000237883	DGUOK-AS1	M43249	N-delta-acetylornithine	FALSE	NA	858	173.093
INTERVAL	Metabolon	2	ENSG00000237883	DGUOK-AS1	M43255	N-acetyl-1-methylhistidine*	FALSE	NA	2100	212.103
INTERVAL	Metabolon	2	ENSG00000237883	DGUOK-AS1	M43256	N-acetyl-3-methylhistidine*	FALSE	NA	1360	210.088
INTERVAL	Metabolon	2	ENSG00000237883	DGUOK-AS1	M43343	2-aminooctanoate	FALSE	NA	750	160.133
INTERVAL	Metabolon	2	ENSG00000237883	DGUOK-AS1	M43591	N2,N5-diacetylornithine	FALSE	NA	1367	215.104
INTERVAL	Metabolon	2	ENSG00000237883	DGUOK-AS1	M44878	methionine sulfone	FALSE	NA	1250	182.048
INTERVAL	Metabolon	2	ENSG00000237883	DGUOK-AS1	M45404	N-acetylalliin	FALSE	NA	1467	218.049
INTERVAL	Metabolon	2	ENSG00000237883	DGUOK-AS1	M46456	X - 21411	FALSE	NA	3956	157.087
INTERVAL	Metabolon	2	ENSG00000237883	DGUOK-AS1	M46458	X - 12511	FALSE	NA	3943	200.13
INTERVAL	Metabolon	2	ENSG00000237883	DGUOK-AS1	M46971	X - 21795	FALSE	NA	1515	215.105
INTERVAL	Metabolon	2	ENSG00000237883	DGUOK-AS1	M48434	N-acetylcitrulline	FALSE	NA	940	216.099
INTERVAL	Metabolon	2	ENSG00000237883	DGUOK-AS1	M48757	N-acetylkynurenine (2)	FALSE	NA	2378	249.088
INTERVAL	Metabolon	2	ENSG00000238201	AC114752.2	M37092	gamma-glutamyl-2-aminobutyrate	FALSE	NA	2380	233.113
INTERVAL	Metabolon	2	ENSG00000238201	AC114752.2	M42374	2-aminobutyrate	FALSE	NA	2059	104.071
INTERVAL	Metabolon	2	ENSG00000239779	WBP1	M01587	N-acetylleucine	FALSE	NA	2400	172.098
INTERVAL	Metabolon	2	ENSG00000239779	WBP1	M15720	N-acetylglutamate	FALSE	NA	1050	190.071
INTERVAL	Metabolon	2	ENSG00000239779	WBP1	M22036	2-hydroxyoctanoate	FALSE	NA	3736.8	159.103
INTERVAL	Metabolon	2	ENSG00000239779	WBP1	M32390	N-acetyltyrosine	FALSE	NA	1680	222.077
INTERVAL	Metabolon	2	ENSG00000239779	WBP1	M33132	X - 11787	FALSE	NA	2319	148.097
INTERVAL	Metabolon	2	ENSG00000239779	WBP1	M33946	N-acetylhistidine	FALSE	NA	2065	198.087
INTERVAL	Metabolon	2	ENSG00000239779	WBP1	M33950	N-acetylphenylalanine	FALSE	NA	2597	206.082
INTERVAL	Metabolon	2	ENSG00000239779	WBP1	M33953	N-acetylarginine	FALSE	FALSE	2245	217.13
INTERVAL	Metabolon	2	ENSG00000239779	WBP1	M33959	N-acetyltryptophan	FALSE	NA	2630	245.093
INTERVAL	Metabolon	2	ENSG00000239779	WBP1	M43249	N-delta-acetylornithine	FALSE	FALSE	858	173.093
INTERVAL	Metabolon	2	ENSG00000239779	WBP1	M43255	N-acetyl-1-methylhistidine*	FALSE	FALSE	2100	212.103
INTERVAL	Metabolon	2	ENSG00000239779	WBP1	M43256	N-acetyl-3-methylhistidine*	FALSE	NA	1360	210.088
INTERVAL	Metabolon	2	ENSG00000239779	WBP1	M43343	2-aminooctanoate	FALSE	NA	750	160.133
INTERVAL	Metabolon	2	ENSG00000239779	WBP1	M43591	N2,N5-diacetylornithine	FALSE	NA	1367	215.104
INTERVAL	Metabolon	2	ENSG00000239779	WBP1	M44878	methionine sulfone	FALSE	NA	1250	182.048
INTERVAL	Metabolon	2	ENSG00000239779	WBP1	M45404	N-acetylalliin	FALSE	NA	1467	218.049
INTERVAL	Metabolon	2	ENSG00000239779	WBP1	M46456	X - 21411	FALSE	NA	3956	157.087
INTERVAL	Metabolon	2	ENSG00000239779	WBP1	M46458	X - 12511	FALSE	NA	3943	200.13
INTERVAL	Metabolon	2	ENSG00000239779	WBP1	M46971	X - 21795	FALSE	NA	1515	215.105
INTERVAL	Metabolon	2	ENSG00000239779	WBP1	M48434	N-acetylcitrulline	FALSE	FALSE	940	216.099
INTERVAL	Metabolon	2	ENSG00000239779	WBP1	M48757	N-acetylkynurenine (2)	FALSE	NA	2378	249.088
INTERVAL	Metabolon	2	ENSG00000240344	PPIL3	M35114	7-methylguanine	FALSE	FALSE	2175	166.072
INTERVAL	Metabolon	2	ENSG00000240344	PPIL3	M40473	hydantoin-5-propionic acid	FALSE	FALSE	2080	171.041
INTERVAL	Metabolon	2	ENSG00000240344	PPIL3	M47905	X - 12026	FALSE	FALSE	1652	180.053
INTERVAL	Metabolon	2	ENSG00000243147	MRPL33	M01284	threonine	FALSE	FALSE	1514	120.066
INTERVAL	Metabolon	2	ENSG00000243147	MRPL33	M01508	pantothenate	FALSE	FALSE	1498.7	218.103
INTERVAL	Metabolon	2	ENSG00000243147	MRPL33	M01566	3-aminoisobutyrate	FALSE	FALSE	2215	104.071
INTERVAL	Metabolon	2	ENSG00000243147	MRPL33	M01806	retinol (Vitamin A)	FALSE	FALSE	1636	269.226
INTERVAL	Metabolon	2	ENSG00000243147	MRPL33	M32807	taurocholenate sulfate	FALSE	FALSE	4750	279.614
INTERVAL	Metabolon	2	ENSG00000243147	MRPL33	M33230	1-palmitoleoyl-GPC (16:1)*	FALSE	FALSE	1450	494.324
INTERVAL	Metabolon	2	ENSG00000243147	MRPL33	M33364	gamma-glutamylthreonine*	FALSE	FALSE	1750	249.108
INTERVAL	Metabolon	2	ENSG00000243147	MRPL33	M33821	1-dihomo-linolenoyl-GPC (20:3n3 or 6)*	FALSE	FALSE	1520	546.355
INTERVAL	Metabolon	2	ENSG00000243147	MRPL33	M33822	1-docosahexaenoyl-GPC (22:6)*	FALSE	FALSE	1455	568.34
INTERVAL	Metabolon	2	ENSG00000243147	MRPL33	M33955	1-palmitoyl-GPC (16:0)	FALSE	FALSE	1525	496.34
INTERVAL	Metabolon	2	ENSG00000243147	MRPL33	M33961	1-stearoyl-GPC (18:0)	FALSE	FALSE	1606	524.371
INTERVAL	Metabolon	2	ENSG00000243147	MRPL33	M35253	2-palmitoyl-GPC (16:0)*	FALSE	FALSE	6215	570.341
INTERVAL	Metabolon	2	ENSG00000243147	MRPL33	M35631	1-palmitoyl-GPE (16:0)	FALSE	FALSE	1544	454.293
INTERVAL	Metabolon	2	ENSG00000243147	MRPL33	M37231	1-docosapentaenoyl-GPC (22:5n3)*	FALSE	FALSE	1462	570.355
INTERVAL	Metabolon	2	ENSG00000243147	MRPL33	M41220	2-stearoyl-GPE (18:0)*	FALSE	FALSE	6350	480.31
INTERVAL	Metabolon	2	ENSG00000243147	MRPL33	M42398	1-stearoyl-GPE (18:0)	FALSE	FALSE	1626	482.324
INTERVAL	Metabolon	2	ENSG00000243147	MRPL33	M44633	1-docosahexaenoyl-GPE (22:6)*	FALSE	FALSE	1450	526.293
INTERVAL	Metabolon	2	ENSG00000243147	MRPL33	M45452	2-palmitoyl-GPE (16:0)*	FALSE	FALSE	5919	452.278
INTERVAL	Metabolon	2	ENSG00000243147	MRPL33	M45453	1-myristoyl-GPC (14:0)	FALSE	FALSE	1428	468.308
INTERVAL	Metabolon	2	ENSG00000243147	MRPL33	M45675	1-docosapentaenoyl-GPC (22:5n6)*	FALSE	FALSE	6050	644.357
INTERVAL	Metabolon	2	ENSG00000243147	MRPL33	M45951	1-linolenoyl-GPC (18:3)*	FALSE	FALSE	1422	518.324
INTERVAL	Metabolon	2	ENSG00000243147	MRPL33	M47118	2-palmitoleoyl-GPC (16:1)*	FALSE	FALSE	5720	568.326
INTERVAL	Metabolon	2	ENSG00000243147	MRPL33	M47653	X - 11593	FALSE	FALSE	764	189.041
INTERVAL	Metabolon	2	ENSG00000243147	MRPL33	M52281	2-hydroxybutyrate/2-hydroxyisobutyrate	FALSE	FALSE	1258	103.04
INTERVAL	Metabolon	2	ENSG00000243147	MRPL33	M52431	1-palmitoleoylglycerol (16:1)*	FALSE	FALSE	6094	253.217
INTERVAL	Metabolon	2	ENSG00000243147	MRPL33	M52466	1-stearoyl-2-docosahexaenoyl-GPE (18:0/22:6)*	FALSE	FALSE	2317	792.554
INTERVAL	Metabolon	2	ENSG00000243147	MRPL33	M52470	1-palmitoyl-2-palmitoleoyl-GPC (16:0/16:1)*	FALSE	FALSE	2160	732.554
INTERVAL	Metabolon	2	ENSG00000243147	MRPL33	M52699	1-stearoyl-2-docosapentaenoyl-GPC (18:0/22:5n3)*	FALSE	FALSE	2282	836.616
INTERVAL	Metabolon	2	ENSG00000243147	MRPL33	M52707	1-myristoyl-2-linoleoyl-GPC (14:0/18:2)*	FALSE	FALSE	1976	730.538
INTERVAL	Metabolon	2	ENSG00000243943	ZNF512	M01284	threonine	FALSE	NA	1514	120.066
INTERVAL	Metabolon	2	ENSG00000243943	ZNF512	M01508	pantothenate	FALSE	NA	1498.7	218.103
INTERVAL	Metabolon	2	ENSG00000243943	ZNF512	M01566	3-aminoisobutyrate	FALSE	NA	2215	104.071
INTERVAL	Metabolon	2	ENSG00000243943	ZNF512	M01806	retinol (Vitamin A)	FALSE	NA	1636	269.226
INTERVAL	Metabolon	2	ENSG00000243943	ZNF512	M32807	taurocholenate sulfate	FALSE	NA	4750	279.614
INTERVAL	Metabolon	2	ENSG00000243943	ZNF512	M33230	1-palmitoleoyl-GPC (16:1)*	FALSE	NA	1450	494.324
INTERVAL	Metabolon	2	ENSG00000243943	ZNF512	M33364	gamma-glutamylthreonine*	FALSE	NA	1750	249.108
INTERVAL	Metabolon	2	ENSG00000243943	ZNF512	M33821	1-dihomo-linolenoyl-GPC (20:3n3 or 6)*	FALSE	NA	1520	546.355
INTERVAL	Metabolon	2	ENSG00000243943	ZNF512	M33822	1-docosahexaenoyl-GPC (22:6)*	FALSE	NA	1455	568.34
INTERVAL	Metabolon	2	ENSG00000243943	ZNF512	M33955	1-palmitoyl-GPC (16:0)	FALSE	NA	1525	496.34
INTERVAL	Metabolon	2	ENSG00000243943	ZNF512	M33961	1-stearoyl-GPC (18:0)	FALSE	NA	1606	524.371
INTERVAL	Metabolon	2	ENSG00000243943	ZNF512	M35253	2-palmitoyl-GPC (16:0)*	FALSE	NA	6215	570.341
INTERVAL	Metabolon	2	ENSG00000243943	ZNF512	M35631	1-palmitoyl-GPE (16:0)	FALSE	NA	1544	454.293
INTERVAL	Metabolon	2	ENSG00000243943	ZNF512	M37231	1-docosapentaenoyl-GPC (22:5n3)*	FALSE	NA	1462	570.355
INTERVAL	Metabolon	2	ENSG00000243943	ZNF512	M41220	2-stearoyl-GPE (18:0)*	FALSE	NA	6350	480.31
INTERVAL	Metabolon	2	ENSG00000243943	ZNF512	M42398	1-stearoyl-GPE (18:0)	FALSE	NA	1626	482.324
INTERVAL	Metabolon	2	ENSG00000243943	ZNF512	M44633	1-docosahexaenoyl-GPE (22:6)*	FALSE	NA	1450	526.293
INTERVAL	Metabolon	2	ENSG00000243943	ZNF512	M45452	2-palmitoyl-GPE (16:0)*	FALSE	NA	5919	452.278
INTERVAL	Metabolon	2	ENSG00000243943	ZNF512	M45453	1-myristoyl-GPC (14:0)	FALSE	NA	1428	468.308
INTERVAL	Metabolon	2	ENSG00000243943	ZNF512	M45675	1-docosapentaenoyl-GPC (22:5n6)*	FALSE	NA	6050	644.357
INTERVAL	Metabolon	2	ENSG00000243943	ZNF512	M45951	1-linolenoyl-GPC (18:3)*	FALSE	NA	1422	518.324
INTERVAL	Metabolon	2	ENSG00000243943	ZNF512	M47118	2-palmitoleoyl-GPC (16:1)*	FALSE	NA	5720	568.326
INTERVAL	Metabolon	2	ENSG00000243943	ZNF512	M47653	X - 11593	FALSE	NA	764	189.041
INTERVAL	Metabolon	2	ENSG00000243943	ZNF512	M52281	2-hydroxybutyrate/2-hydroxyisobutyrate	TRUE	NA	1258	103.04
INTERVAL	Metabolon	2	ENSG00000243943	ZNF512	M52431	1-palmitoleoylglycerol (16:1)*	FALSE	NA	6094	253.217
INTERVAL	Metabolon	2	ENSG00000243943	ZNF512	M52466	1-stearoyl-2-docosahexaenoyl-GPE (18:0/22:6)*	TRUE	NA	2317	792.554
INTERVAL	Metabolon	2	ENSG00000243943	ZNF512	M52470	1-palmitoyl-2-palmitoleoyl-GPC (16:0/16:1)*	FALSE	NA	2160	732.554
INTERVAL	Metabolon	2	ENSG00000243943	ZNF512	M52699	1-stearoyl-2-docosapentaenoyl-GPC (18:0/22:5n3)*	FALSE	NA	2282	836.616
INTERVAL	Metabolon	2	ENSG00000243943	ZNF512	M52707	1-myristoyl-2-linoleoyl-GPC (14:0/18:2)*	TRUE	NA	1976	730.538
INTERVAL	Metabolon	2	ENSG00000257702	LBX2-AS1	M01587	N-acetylleucine	FALSE	NA	2400	172.098
INTERVAL	Metabolon	2	ENSG00000257702	LBX2-AS1	M15720	N-acetylglutamate	FALSE	NA	1050	190.071
INTERVAL	Metabolon	2	ENSG00000257702	LBX2-AS1	M22036	2-hydroxyoctanoate	FALSE	NA	3736.8	159.103
INTERVAL	Metabolon	2	ENSG00000257702	LBX2-AS1	M32390	N-acetyltyrosine	FALSE	NA	1680	222.077
INTERVAL	Metabolon	2	ENSG00000257702	LBX2-AS1	M33132	X - 11787	FALSE	NA	2319	148.097
INTERVAL	Metabolon	2	ENSG00000257702	LBX2-AS1	M33946	N-acetylhistidine	FALSE	NA	2065	198.087
INTERVAL	Metabolon	2	ENSG00000257702	LBX2-AS1	M33950	N-acetylphenylalanine	FALSE	NA	2597	206.082
INTERVAL	Metabolon	2	ENSG00000257702	LBX2-AS1	M33953	N-acetylarginine	FALSE	NA	2245	217.13
INTERVAL	Metabolon	2	ENSG00000257702	LBX2-AS1	M33959	N-acetyltryptophan	FALSE	NA	2630	245.093
INTERVAL	Metabolon	2	ENSG00000257702	LBX2-AS1	M43249	N-delta-acetylornithine	FALSE	NA	858	173.093
INTERVAL	Metabolon	2	ENSG00000257702	LBX2-AS1	M43255	N-acetyl-1-methylhistidine*	FALSE	NA	2100	212.103
INTERVAL	Metabolon	2	ENSG00000257702	LBX2-AS1	M43256	N-acetyl-3-methylhistidine*	FALSE	NA	1360	210.088
INTERVAL	Metabolon	2	ENSG00000257702	LBX2-AS1	M43343	2-aminooctanoate	FALSE	NA	750	160.133
INTERVAL	Metabolon	2	ENSG00000257702	LBX2-AS1	M43591	N2,N5-diacetylornithine	FALSE	NA	1367	215.104
INTERVAL	Metabolon	2	ENSG00000257702	LBX2-AS1	M44878	methionine sulfone	FALSE	NA	1250	182.048
INTERVAL	Metabolon	2	ENSG00000257702	LBX2-AS1	M45404	N-acetylalliin	FALSE	NA	1467	218.049
INTERVAL	Metabolon	2	ENSG00000257702	LBX2-AS1	M46456	X - 21411	FALSE	NA	3956	157.087
INTERVAL	Metabolon	2	ENSG00000257702	LBX2-AS1	M46458	X - 12511	FALSE	NA	3943	200.13
INTERVAL	Metabolon	2	ENSG00000257702	LBX2-AS1	M46971	X - 21795	FALSE	NA	1515	215.105
INTERVAL	Metabolon	2	ENSG00000257702	LBX2-AS1	M48434	N-acetylcitrulline	FALSE	NA	940	216.099
INTERVAL	Metabolon	2	ENSG00000257702	LBX2-AS1	M48757	N-acetylkynurenine (2)	FALSE	NA	2378	249.088
INTERVAL	Metabolon	2	ENSG00000259793	AC013726.2	M02137	biliverdin	FALSE	NA	4695.6	581.241
INTERVAL	Metabolon	2	ENSG00000259793	AC013726.2	M02761	thyroxine	FALSE	NA	4808	775.679
INTERVAL	Metabolon	2	ENSG00000259793	AC013726.2	M15679	xanthurenate	FALSE	NA	2236	206.045
INTERVAL	Metabolon	2	ENSG00000259793	AC013726.2	M32586	bilirubin (E,E)*	FALSE	NA	4294	583.256
INTERVAL	Metabolon	2	ENSG00000259793	AC013726.2	M38116	indole-3-carboxylic acid	FALSE	NA	1708.8	160.04
INTERVAL	Metabolon	2	ENSG00000259793	AC013726.2	M41888	succinimide	FALSE	NA	2155	116.035
INTERVAL	Metabolon	2	ENSG00000259793	AC013726.2	M43807	bilirubin (Z,Z)	FALSE	NA	1840	585.271
INTERVAL	Metabolon	2	ENSG00000259793	AC013726.2	M44876	gamma-CEHC	FALSE	NA	3843	263.129
INTERVAL	Metabolon	2	ENSG00000259793	AC013726.2	M46360	X - 11441	FALSE	NA	3755.8	331.131
INTERVAL	Metabolon	2	ENSG00000259793	AC013726.2	M46443	X - 11442	FALSE	NA	3890	331.13
INTERVAL	Metabolon	2	ENSG00000259793	AC013726.2	M46486	X - 21441	FALSE	NA	3025.4	294.113
INTERVAL	Metabolon	2	ENSG00000259793	AC013726.2	M46493	X - 21448	FALSE	NA	3097.9	317.115
INTERVAL	Metabolon	2	ENSG00000259793	AC013726.2	M46503	X - 21458	FALSE	NA	4010	478.199
INTERVAL	Metabolon	2	ENSG00000259793	AC013726.2	M46517	X - 16946	FALSE	NA	3240	317.115
INTERVAL	Metabolon	2	ENSG00000259793	AC013726.2	M46599	X - 11440	FALSE	NA	3515	246.074
INTERVAL	Metabolon	2	ENSG00000259793	AC013726.2	M46603	X - 11530	FALSE	NA	4892	313.12
INTERVAL	Metabolon	2	ENSG00000259793	AC013726.2	M46608	X - 11880	FALSE	NA	5341	537.416
INTERVAL	Metabolon	2	ENSG00000259793	AC013726.2	M46914	X - 11522	FALSE	NA	4760	313.12
INTERVAL	Metabolon	2	ENSG00000259793	AC013726.2	M46972	X - 21796	FALSE	NA	1625	138.057
INTERVAL	Metabolon	2	ENSG00000259793	AC013726.2	M48841	p-cresol-glucuronide*	FALSE	NA	2420	283.082
INTERVAL	Metabolon	2	ENSG00000259793	AC013726.2	M49681	X - 23782	FALSE	NA	1627	349.273
INTERVAL	Metabolon	2	ENSG00000260101	AC008074.2	M37092	gamma-glutamyl-2-aminobutyrate	FALSE	NA	2380	233.113
INTERVAL	Metabolon	2	ENSG00000260101	AC008074.2	M42374	2-aminobutyrate	FALSE	NA	2059	104.071
INTERVAL	Metabolon	2	ENSG00000260804	LINC01963	M46548	3-methylglutarylcarnitine (2)	TRUE	NA	2675	290.16
INTERVAL	Metabolon	2	ENSG00000260942	CAPN10-DT	M49515	X - 23639	FALSE	NA	1640	134.081
INTERVAL	Metabolon	2	ENSG00000263941	RN7SL32P	M02137	biliverdin	FALSE	NA	4695.6	581.241
INTERVAL	Metabolon	2	ENSG00000263941	RN7SL32P	M02761	thyroxine	FALSE	NA	4808	775.679
INTERVAL	Metabolon	2	ENSG00000263941	RN7SL32P	M15679	xanthurenate	FALSE	NA	2236	206.045
INTERVAL	Metabolon	2	ENSG00000263941	RN7SL32P	M32586	bilirubin (E,E)*	FALSE	NA	4294	583.256
INTERVAL	Metabolon	2	ENSG00000263941	RN7SL32P	M38116	indole-3-carboxylic acid	FALSE	NA	1708.8	160.04
INTERVAL	Metabolon	2	ENSG00000263941	RN7SL32P	M41888	succinimide	FALSE	NA	2155	116.035
INTERVAL	Metabolon	2	ENSG00000263941	RN7SL32P	M43807	bilirubin (Z,Z)	FALSE	NA	1840	585.271
INTERVAL	Metabolon	2	ENSG00000263941	RN7SL32P	M44876	gamma-CEHC	FALSE	NA	3843	263.129
INTERVAL	Metabolon	2	ENSG00000263941	RN7SL32P	M46360	X - 11441	FALSE	NA	3755.8	331.131
INTERVAL	Metabolon	2	ENSG00000263941	RN7SL32P	M46443	X - 11442	FALSE	NA	3890	331.13
INTERVAL	Metabolon	2	ENSG00000263941	RN7SL32P	M46486	X - 21441	FALSE	NA	3025.4	294.113
INTERVAL	Metabolon	2	ENSG00000263941	RN7SL32P	M46493	X - 21448	FALSE	NA	3097.9	317.115
INTERVAL	Metabolon	2	ENSG00000263941	RN7SL32P	M46503	X - 21458	FALSE	NA	4010	478.199
INTERVAL	Metabolon	2	ENSG00000263941	RN7SL32P	M46517	X - 16946	FALSE	NA	3240	317.115
INTERVAL	Metabolon	2	ENSG00000263941	RN7SL32P	M46599	X - 11440	FALSE	NA	3515	246.074
INTERVAL	Metabolon	2	ENSG00000263941	RN7SL32P	M46603	X - 11530	FALSE	NA	4892	313.12
INTERVAL	Metabolon	2	ENSG00000263941	RN7SL32P	M46608	X - 11880	FALSE	NA	5341	537.416
INTERVAL	Metabolon	2	ENSG00000263941	RN7SL32P	M46914	X - 11522	FALSE	NA	4760	313.12
INTERVAL	Metabolon	2	ENSG00000263941	RN7SL32P	M46972	X - 21796	FALSE	NA	1625	138.057
INTERVAL	Metabolon	2	ENSG00000263941	RN7SL32P	M48841	p-cresol-glucuronide*	FALSE	NA	2420	283.082
INTERVAL	Metabolon	2	ENSG00000263941	RN7SL32P	M49681	X - 23782	FALSE	NA	1627	349.273
INTERVAL	Metabolon	2	ENSG00000264324	AC006030.1	M01587	N-acetylleucine	FALSE	NA	2400	172.098
INTERVAL	Metabolon	2	ENSG00000264324	AC006030.1	M15720	N-acetylglutamate	FALSE	NA	1050	190.071
INTERVAL	Metabolon	2	ENSG00000264324	AC006030.1	M22036	2-hydroxyoctanoate	FALSE	NA	3736.8	159.103
INTERVAL	Metabolon	2	ENSG00000264324	AC006030.1	M32390	N-acetyltyrosine	FALSE	NA	1680	222.077
INTERVAL	Metabolon	2	ENSG00000264324	AC006030.1	M33132	X - 11787	FALSE	NA	2319	148.097
INTERVAL	Metabolon	2	ENSG00000264324	AC006030.1	M33946	N-acetylhistidine	FALSE	NA	2065	198.087
INTERVAL	Metabolon	2	ENSG00000264324	AC006030.1	M33950	N-acetylphenylalanine	FALSE	NA	2597	206.082
INTERVAL	Metabolon	2	ENSG00000264324	AC006030.1	M33953	N-acetylarginine	FALSE	NA	2245	217.13
INTERVAL	Metabolon	2	ENSG00000264324	AC006030.1	M33959	N-acetyltryptophan	FALSE	NA	2630	245.093
INTERVAL	Metabolon	2	ENSG00000264324	AC006030.1	M43249	N-delta-acetylornithine	FALSE	NA	858	173.093
INTERVAL	Metabolon	2	ENSG00000264324	AC006030.1	M43255	N-acetyl-1-methylhistidine*	FALSE	NA	2100	212.103
INTERVAL	Metabolon	2	ENSG00000264324	AC006030.1	M43256	N-acetyl-3-methylhistidine*	FALSE	NA	1360	210.088
INTERVAL	Metabolon	2	ENSG00000264324	AC006030.1	M43343	2-aminooctanoate	FALSE	NA	750	160.133
INTERVAL	Metabolon	2	ENSG00000264324	AC006030.1	M43591	N2,N5-diacetylornithine	FALSE	NA	1367	215.104
INTERVAL	Metabolon	2	ENSG00000264324	AC006030.1	M44878	methionine sulfone	FALSE	NA	1250	182.048
INTERVAL	Metabolon	2	ENSG00000264324	AC006030.1	M45404	N-acetylalliin	FALSE	NA	1467	218.049
INTERVAL	Metabolon	2	ENSG00000264324	AC006030.1	M46456	X - 21411	FALSE	NA	3956	157.087
INTERVAL	Metabolon	2	ENSG00000264324	AC006030.1	M46458	X - 12511	FALSE	NA	3943	200.13
INTERVAL	Metabolon	2	ENSG00000264324	AC006030.1	M46971	X - 21795	FALSE	NA	1515	215.105
INTERVAL	Metabolon	2	ENSG00000264324	AC006030.1	M48434	N-acetylcitrulline	FALSE	NA	940	216.099
INTERVAL	Metabolon	2	ENSG00000264324	AC006030.1	M48757	N-acetylkynurenine (2)	FALSE	NA	2378	249.088
INTERVAL	Metabolon	2	ENSG00000269976	AC012065.3	M00063	cholesterol	FALSE	NA	2707	369.352
INTERVAL	Metabolon	2	ENSG00000270190	AC068491.3	M32425	dehydroisoandrosterone sulfate (DHEA-S)	FALSE	NA	4745	367.159
INTERVAL	Metabolon	2	ENSG00000270210	AC104695.3	M01284	threonine	FALSE	NA	1514	120.066
INTERVAL	Metabolon	2	ENSG00000270210	AC104695.3	M01508	pantothenate	FALSE	NA	1498.7	218.103
INTERVAL	Metabolon	2	ENSG00000270210	AC104695.3	M01806	retinol (Vitamin A)	FALSE	NA	1636	269.226
INTERVAL	Metabolon	2	ENSG00000270210	AC104695.3	M32807	taurocholenate sulfate	FALSE	NA	4750	279.614
INTERVAL	Metabolon	2	ENSG00000270210	AC104695.3	M33230	1-palmitoleoyl-GPC (16:1)*	FALSE	NA	1450	494.324
INTERVAL	Metabolon	2	ENSG00000270210	AC104695.3	M33364	gamma-glutamylthreonine*	FALSE	NA	1750	249.108
INTERVAL	Metabolon	2	ENSG00000270210	AC104695.3	M33821	1-dihomo-linolenoyl-GPC (20:3n3 or 6)*	FALSE	NA	1520	546.355
INTERVAL	Metabolon	2	ENSG00000270210	AC104695.3	M33822	1-docosahexaenoyl-GPC (22:6)*	FALSE	NA	1455	568.34
INTERVAL	Metabolon	2	ENSG00000270210	AC104695.3	M33955	1-palmitoyl-GPC (16:0)	FALSE	NA	1525	496.34
INTERVAL	Metabolon	2	ENSG00000270210	AC104695.3	M33961	1-stearoyl-GPC (18:0)	FALSE	NA	1606	524.371
INTERVAL	Metabolon	2	ENSG00000270210	AC104695.3	M35253	2-palmitoyl-GPC (16:0)*	FALSE	NA	6215	570.341
INTERVAL	Metabolon	2	ENSG00000270210	AC104695.3	M35631	1-palmitoyl-GPE (16:0)	FALSE	NA	1544	454.293
INTERVAL	Metabolon	2	ENSG00000270210	AC104695.3	M37231	1-docosapentaenoyl-GPC (22:5n3)*	FALSE	NA	1462	570.355
INTERVAL	Metabolon	2	ENSG00000270210	AC104695.3	M41220	2-stearoyl-GPE (18:0)*	FALSE	NA	6350	480.31
INTERVAL	Metabolon	2	ENSG00000270210	AC104695.3	M42398	1-stearoyl-GPE (18:0)	FALSE	NA	1626	482.324
INTERVAL	Metabolon	2	ENSG00000270210	AC104695.3	M44633	1-docosahexaenoyl-GPE (22:6)*	FALSE	NA	1450	526.293
INTERVAL	Metabolon	2	ENSG00000270210	AC104695.3	M45452	2-palmitoyl-GPE (16:0)*	FALSE	NA	5919	452.278
INTERVAL	Metabolon	2	ENSG00000270210	AC104695.3	M45453	1-myristoyl-GPC (14:0)	FALSE	NA	1428	468.308
INTERVAL	Metabolon	2	ENSG00000270210	AC104695.3	M45675	1-docosapentaenoyl-GPC (22:5n6)*	FALSE	NA	6050	644.357
INTERVAL	Metabolon	2	ENSG00000270210	AC104695.3	M45951	1-linolenoyl-GPC (18:3)*	FALSE	NA	1422	518.324
INTERVAL	Metabolon	2	ENSG00000270210	AC104695.3	M47118	2-palmitoleoyl-GPC (16:1)*	FALSE	NA	5720	568.326
INTERVAL	Metabolon	2	ENSG00000270210	AC104695.3	M47653	X - 11593	FALSE	NA	764	189.041
INTERVAL	Metabolon	2	ENSG00000270210	AC104695.3	M52281	2-hydroxybutyrate/2-hydroxyisobutyrate	FALSE	NA	1258	103.04
INTERVAL	Metabolon	2	ENSG00000270210	AC104695.3	M52431	1-palmitoleoylglycerol (16:1)*	FALSE	NA	6094	253.217
INTERVAL	Metabolon	2	ENSG00000270210	AC104695.3	M52466	1-stearoyl-2-docosahexaenoyl-GPE (18:0/22:6)*	FALSE	NA	2317	792.554
INTERVAL	Metabolon	2	ENSG00000270210	AC104695.3	M52470	1-palmitoyl-2-palmitoleoyl-GPC (16:0/16:1)*	FALSE	NA	2160	732.554
INTERVAL	Metabolon	2	ENSG00000270210	AC104695.3	M52699	1-stearoyl-2-docosapentaenoyl-GPC (18:0/22:5n3)*	FALSE	NA	2282	836.616
INTERVAL	Metabolon	2	ENSG00000270210	AC104695.3	M52707	1-myristoyl-2-linoleoyl-GPC (14:0/18:2)*	FALSE	NA	1976	730.538
INTERVAL	Metabolon	2	ENSG00000271590	AC108463.3	M32425	dehydroisoandrosterone sulfate (DHEA-S)	FALSE	NA	4745	367.159
INTERVAL	Metabolon	2	ENSG00000272148	AC013403.2	M01284	threonine	FALSE	NA	1514	120.066
INTERVAL	Metabolon	2	ENSG00000272148	AC013403.2	M01508	pantothenate	FALSE	NA	1498.7	218.103
INTERVAL	Metabolon	2	ENSG00000272148	AC013403.2	M01566	3-aminoisobutyrate	FALSE	NA	2215	104.071
INTERVAL	Metabolon	2	ENSG00000272148	AC013403.2	M01806	retinol (Vitamin A)	FALSE	NA	1636	269.226
INTERVAL	Metabolon	2	ENSG00000272148	AC013403.2	M32807	taurocholenate sulfate	FALSE	NA	4750	279.614
INTERVAL	Metabolon	2	ENSG00000272148	AC013403.2	M33230	1-palmitoleoyl-GPC (16:1)*	FALSE	NA	1450	494.324
INTERVAL	Metabolon	2	ENSG00000272148	AC013403.2	M33364	gamma-glutamylthreonine*	FALSE	NA	1750	249.108
INTERVAL	Metabolon	2	ENSG00000272148	AC013403.2	M33821	1-dihomo-linolenoyl-GPC (20:3n3 or 6)*	FALSE	NA	1520	546.355
INTERVAL	Metabolon	2	ENSG00000272148	AC013403.2	M33822	1-docosahexaenoyl-GPC (22:6)*	FALSE	NA	1455	568.34
INTERVAL	Metabolon	2	ENSG00000272148	AC013403.2	M33955	1-palmitoyl-GPC (16:0)	FALSE	NA	1525	496.34
INTERVAL	Metabolon	2	ENSG00000272148	AC013403.2	M33961	1-stearoyl-GPC (18:0)	FALSE	NA	1606	524.371
INTERVAL	Metabolon	2	ENSG00000272148	AC013403.2	M35253	2-palmitoyl-GPC (16:0)*	FALSE	NA	6215	570.341
INTERVAL	Metabolon	2	ENSG00000272148	AC013403.2	M35631	1-palmitoyl-GPE (16:0)	FALSE	NA	1544	454.293
INTERVAL	Metabolon	2	ENSG00000272148	AC013403.2	M37231	1-docosapentaenoyl-GPC (22:5n3)*	FALSE	NA	1462	570.355
INTERVAL	Metabolon	2	ENSG00000272148	AC013403.2	M41220	2-stearoyl-GPE (18:0)*	FALSE	NA	6350	480.31
INTERVAL	Metabolon	2	ENSG00000272148	AC013403.2	M42398	1-stearoyl-GPE (18:0)	FALSE	NA	1626	482.324
INTERVAL	Metabolon	2	ENSG00000272148	AC013403.2	M44633	1-docosahexaenoyl-GPE (22:6)*	FALSE	NA	1450	526.293
INTERVAL	Metabolon	2	ENSG00000272148	AC013403.2	M45452	2-palmitoyl-GPE (16:0)*	FALSE	NA	5919	452.278
INTERVAL	Metabolon	2	ENSG00000272148	AC013403.2	M45453	1-myristoyl-GPC (14:0)	FALSE	NA	1428	468.308
INTERVAL	Metabolon	2	ENSG00000272148	AC013403.2	M45675	1-docosapentaenoyl-GPC (22:5n6)*	FALSE	NA	6050	644.357
INTERVAL	Metabolon	2	ENSG00000272148	AC013403.2	M45951	1-linolenoyl-GPC (18:3)*	FALSE	NA	1422	518.324
INTERVAL	Metabolon	2	ENSG00000272148	AC013403.2	M47118	2-palmitoleoyl-GPC (16:1)*	FALSE	NA	5720	568.326
INTERVAL	Metabolon	2	ENSG00000272148	AC013403.2	M47653	X - 11593	FALSE	NA	764	189.041
INTERVAL	Metabolon	2	ENSG00000272148	AC013403.2	M52281	2-hydroxybutyrate/2-hydroxyisobutyrate	FALSE	NA	1258	103.04
INTERVAL	Metabolon	2	ENSG00000272148	AC013403.2	M52431	1-palmitoleoylglycerol (16:1)*	FALSE	NA	6094	253.217
INTERVAL	Metabolon	2	ENSG00000272148	AC013403.2	M52466	1-stearoyl-2-docosahexaenoyl-GPE (18:0/22:6)*	FALSE	NA	2317	792.554
INTERVAL	Metabolon	2	ENSG00000272148	AC013403.2	M52470	1-palmitoyl-2-palmitoleoyl-GPC (16:0/16:1)*	FALSE	NA	2160	732.554
INTERVAL	Metabolon	2	ENSG00000272148	AC013403.2	M52699	1-stearoyl-2-docosapentaenoyl-GPC (18:0/22:5n3)*	FALSE	NA	2282	836.616
INTERVAL	Metabolon	2	ENSG00000272148	AC013403.2	M52707	1-myristoyl-2-linoleoyl-GPC (14:0/18:2)*	FALSE	NA	1976	730.538
INTERVAL	Metabolon	2	ENSG00000272183	AC005041.3	M01587	N-acetylleucine	FALSE	NA	2400	172.098
INTERVAL	Metabolon	2	ENSG00000272183	AC005041.3	M15720	N-acetylglutamate	FALSE	NA	1050	190.071
INTERVAL	Metabolon	2	ENSG00000272183	AC005041.3	M22036	2-hydroxyoctanoate	FALSE	NA	3736.8	159.103
INTERVAL	Metabolon	2	ENSG00000272183	AC005041.3	M32390	N-acetyltyrosine	FALSE	NA	1680	222.077
INTERVAL	Metabolon	2	ENSG00000272183	AC005041.3	M33132	X - 11787	FALSE	NA	2319	148.097
INTERVAL	Metabolon	2	ENSG00000272183	AC005041.3	M33946	N-acetylhistidine	FALSE	NA	2065	198.087
INTERVAL	Metabolon	2	ENSG00000272183	AC005041.3	M33950	N-acetylphenylalanine	FALSE	NA	2597	206.082
INTERVAL	Metabolon	2	ENSG00000272183	AC005041.3	M33953	N-acetylarginine	FALSE	NA	2245	217.13
INTERVAL	Metabolon	2	ENSG00000272183	AC005041.3	M33959	N-acetyltryptophan	FALSE	NA	2630	245.093
INTERVAL	Metabolon	2	ENSG00000272183	AC005041.3	M43249	N-delta-acetylornithine	FALSE	NA	858	173.093
INTERVAL	Metabolon	2	ENSG00000272183	AC005041.3	M43255	N-acetyl-1-methylhistidine*	FALSE	NA	2100	212.103
INTERVAL	Metabolon	2	ENSG00000272183	AC005041.3	M43256	N-acetyl-3-methylhistidine*	FALSE	NA	1360	210.088
INTERVAL	Metabolon	2	ENSG00000272183	AC005041.3	M43343	2-aminooctanoate	FALSE	NA	750	160.133
INTERVAL	Metabolon	2	ENSG00000272183	AC005041.3	M43591	N2,N5-diacetylornithine	FALSE	NA	1367	215.104
INTERVAL	Metabolon	2	ENSG00000272183	AC005041.3	M44878	methionine sulfone	FALSE	NA	1250	182.048
INTERVAL	Metabolon	2	ENSG00000272183	AC005041.3	M45404	N-acetylalliin	FALSE	NA	1467	218.049
INTERVAL	Metabolon	2	ENSG00000272183	AC005041.3	M46456	X - 21411	FALSE	NA	3956	157.087
INTERVAL	Metabolon	2	ENSG00000272183	AC005041.3	M46458	X - 12511	FALSE	NA	3943	200.13
INTERVAL	Metabolon	2	ENSG00000272183	AC005041.3	M46971	X - 21795	FALSE	NA	1515	215.105
INTERVAL	Metabolon	2	ENSG00000272183	AC005041.3	M48434	N-acetylcitrulline	FALSE	NA	940	216.099
INTERVAL	Metabolon	2	ENSG00000272183	AC005041.3	M48757	N-acetylkynurenine (2)	FALSE	NA	2378	249.088
INTERVAL	Metabolon	2	ENSG00000272711	AC019069.1	M01587	N-acetylleucine	FALSE	NA	2400	172.098
INTERVAL	Metabolon	2	ENSG00000272711	AC019069.1	M22036	2-hydroxyoctanoate	FALSE	NA	3736.8	159.103
INTERVAL	Metabolon	2	ENSG00000272711	AC019069.1	M32390	N-acetyltyrosine	FALSE	NA	1680	222.077
INTERVAL	Metabolon	2	ENSG00000272711	AC019069.1	M33132	X - 11787	FALSE	NA	2319	148.097
INTERVAL	Metabolon	2	ENSG00000272711	AC019069.1	M33946	N-acetylhistidine	FALSE	NA	2065	198.087
INTERVAL	Metabolon	2	ENSG00000272711	AC019069.1	M33950	N-acetylphenylalanine	FALSE	NA	2597	206.082
INTERVAL	Metabolon	2	ENSG00000272711	AC019069.1	M33953	N-acetylarginine	FALSE	NA	2245	217.13
INTERVAL	Metabolon	2	ENSG00000272711	AC019069.1	M43249	N-delta-acetylornithine	FALSE	NA	858	173.093
INTERVAL	Metabolon	2	ENSG00000272711	AC019069.1	M43255	N-acetyl-1-methylhistidine*	FALSE	NA	2100	212.103
INTERVAL	Metabolon	2	ENSG00000272711	AC019069.1	M43256	N-acetyl-3-methylhistidine*	FALSE	NA	1360	210.088
INTERVAL	Metabolon	2	ENSG00000272711	AC019069.1	M43343	2-aminooctanoate	FALSE	NA	750	160.133
INTERVAL	Metabolon	2	ENSG00000272711	AC019069.1	M43591	N2,N5-diacetylornithine	FALSE	NA	1367	215.104
INTERVAL	Metabolon	2	ENSG00000272711	AC019069.1	M44878	methionine sulfone	FALSE	NA	1250	182.048
INTERVAL	Metabolon	2	ENSG00000272711	AC019069.1	M46456	X - 21411	FALSE	NA	3956	157.087
INTERVAL	Metabolon	2	ENSG00000272711	AC019069.1	M46458	X - 12511	FALSE	NA	3943	200.13
INTERVAL	Metabolon	2	ENSG00000272711	AC019069.1	M46971	X - 21795	FALSE	NA	1515	215.105
INTERVAL	Metabolon	2	ENSG00000272711	AC019069.1	M48434	N-acetylcitrulline	FALSE	NA	940	216.099
INTERVAL	Metabolon	2	ENSG00000272711	AC019069.1	M48757	N-acetylkynurenine (2)	FALSE	NA	2378	249.088
INTERVAL	Metabolon	2	ENSG00000272716	AL121658.1	M31591	androsterone sulfate	FALSE	NA	5022	369.174
INTERVAL	Metabolon	2	ENSG00000272716	AL121658.1	M33973	epiandrosterone sulfate	FALSE	NA	4855	369.174
INTERVAL	Metabolon	2	ENSG00000272716	AL121658.1	M37186	5alpha-androstan-3alpha,17beta-diol monosulfate (1)	FALSE	NA	4925	371.19
INTERVAL	Metabolon	2	ENSG00000272716	AL121658.1	M37190	5alpha-androstan-3beta,17beta-diol disulfate	FALSE	NA	3880	225.07
INTERVAL	Metabolon	2	ENSG00000272716	AL121658.1	M37196	5alpha-pregnan-3beta,20beta-diol monosulfate (1)	FALSE	NA	5180	399.221
INTERVAL	Metabolon	2	ENSG00000272716	AL121658.1	M46460	X - 11444	FALSE	NA	3972	541.265
INTERVAL	Metabolon	2	ENSG00000272716	AL121658.1	M46601	X - 11470	FALSE	NA	4151	525.271
INTERVAL	Metabolon	2	ENSG00000272716	AL121658.1	M46634	X - 12846	FALSE	NA	4228	481.243
INTERVAL	Metabolon	2	ENSG00000272716	AL121658.1	M47112	etiocholanolone glucuronide	FALSE	NA	4915	465.249
INTERVAL	Metabolon	2	ENSG00000272716	AL121658.1	M47132	5alpha-androstan-3alpha, 17beta-diol-17-glucosiduronate	FALSE	NA	4930	467.265
INTERVAL	Metabolon	2	ENSG00000272716	AL121658.1	M47640	X - 22379	FALSE	NA	4968	465.25
INTERVAL	Metabolon	2	ENSG00000272754	AL133245.1	M31591	androsterone sulfate	FALSE	NA	5022	369.174
INTERVAL	Metabolon	2	ENSG00000272754	AL133245.1	M33973	epiandrosterone sulfate	FALSE	NA	4855	369.174
INTERVAL	Metabolon	2	ENSG00000272754	AL133245.1	M37186	5alpha-androstan-3alpha,17beta-diol monosulfate (1)	FALSE	NA	4925	371.19
INTERVAL	Metabolon	2	ENSG00000272754	AL133245.1	M37190	5alpha-androstan-3beta,17beta-diol disulfate	FALSE	NA	3880	225.07
INTERVAL	Metabolon	2	ENSG00000272754	AL133245.1	M37196	5alpha-pregnan-3beta,20beta-diol monosulfate (1)	FALSE	NA	5180	399.221
INTERVAL	Metabolon	2	ENSG00000272754	AL133245.1	M46460	X - 11444	FALSE	NA	3972	541.265
INTERVAL	Metabolon	2	ENSG00000272754	AL133245.1	M46601	X - 11470	FALSE	NA	4151	525.271
INTERVAL	Metabolon	2	ENSG00000272754	AL133245.1	M46634	X - 12846	FALSE	NA	4228	481.243
INTERVAL	Metabolon	2	ENSG00000272754	AL133245.1	M47112	etiocholanolone glucuronide	FALSE	NA	4915	465.249
INTERVAL	Metabolon	2	ENSG00000272754	AL133245.1	M47132	5alpha-androstan-3alpha, 17beta-diol-17-glucosiduronate	FALSE	NA	4930	467.265
INTERVAL	Metabolon	2	ENSG00000272754	AL133245.1	M47640	X - 22379	FALSE	NA	4968	465.25
INTERVAL	Metabolon	2	ENSG00000273245	AC092653.1	M01587	N-acetylleucine	FALSE	NA	2400	172.098
INTERVAL	Metabolon	2	ENSG00000273245	AC092653.1	M15720	N-acetylglutamate	FALSE	NA	1050	190.071
INTERVAL	Metabolon	2	ENSG00000273245	AC092653.1	M22036	2-hydroxyoctanoate	FALSE	NA	3736.8	159.103
INTERVAL	Metabolon	2	ENSG00000273245	AC092653.1	M32390	N-acetyltyrosine	FALSE	NA	1680	222.077
INTERVAL	Metabolon	2	ENSG00000273245	AC092653.1	M33132	X - 11787	FALSE	NA	2319	148.097
INTERVAL	Metabolon	2	ENSG00000273245	AC092653.1	M33946	N-acetylhistidine	FALSE	NA	2065	198.087
INTERVAL	Metabolon	2	ENSG00000273245	AC092653.1	M33950	N-acetylphenylalanine	FALSE	NA	2597	206.082
INTERVAL	Metabolon	2	ENSG00000273245	AC092653.1	M33953	N-acetylarginine	FALSE	NA	2245	217.13
INTERVAL	Metabolon	2	ENSG00000273245	AC092653.1	M33959	N-acetyltryptophan	FALSE	NA	2630	245.093
INTERVAL	Metabolon	2	ENSG00000273245	AC092653.1	M43249	N-delta-acetylornithine	FALSE	NA	858	173.093
INTERVAL	Metabolon	2	ENSG00000273245	AC092653.1	M43255	N-acetyl-1-methylhistidine*	FALSE	NA	2100	212.103
INTERVAL	Metabolon	2	ENSG00000273245	AC092653.1	M43256	N-acetyl-3-methylhistidine*	FALSE	NA	1360	210.088
INTERVAL	Metabolon	2	ENSG00000273245	AC092653.1	M43343	2-aminooctanoate	FALSE	NA	750	160.133
INTERVAL	Metabolon	2	ENSG00000273245	AC092653.1	M43591	N2,N5-diacetylornithine	FALSE	NA	1367	215.104
INTERVAL	Metabolon	2	ENSG00000273245	AC092653.1	M44878	methionine sulfone	FALSE	NA	1250	182.048
INTERVAL	Metabolon	2	ENSG00000273245	AC092653.1	M45404	N-acetylalliin	FALSE	NA	1467	218.049
INTERVAL	Metabolon	2	ENSG00000273245	AC092653.1	M46456	X - 21411	FALSE	NA	3956	157.087
INTERVAL	Metabolon	2	ENSG00000273245	AC092653.1	M46458	X - 12511	FALSE	NA	3943	200.13
INTERVAL	Metabolon	2	ENSG00000273245	AC092653.1	M46971	X - 21795	FALSE	NA	1515	215.105
INTERVAL	Metabolon	2	ENSG00000273245	AC092653.1	M48434	N-acetylcitrulline	FALSE	NA	940	216.099
INTERVAL	Metabolon	2	ENSG00000273245	AC092653.1	M48757	N-acetylkynurenine (2)	FALSE	NA	2378	249.088
INTERVAL	Metabolon	2	ENSG00000274049	INO80B-WBP1	M33953	N-acetylarginine	NA	FALSE	2245	217.13
INTERVAL	Metabolon	2	ENSG00000274049	INO80B-WBP1	M43249	N-delta-acetylornithine	NA	FALSE	858	173.093
INTERVAL	Metabolon	2	ENSG00000274049	INO80B-WBP1	M43255	N-acetyl-1-methylhistidine*	NA	FALSE	2100	212.103
INTERVAL	Metabolon	2	ENSG00000274049	INO80B-WBP1	M48434	N-acetylcitrulline	NA	FALSE	940	216.099
INTERVAL	Metabolon	2	ENSG00000276334	AL133243.2	M31591	androsterone sulfate	FALSE	NA	5022	369.174
INTERVAL	Metabolon	2	ENSG00000276334	AL133243.2	M33973	epiandrosterone sulfate	FALSE	NA	4855	369.174
INTERVAL	Metabolon	2	ENSG00000276334	AL133243.2	M37186	5alpha-androstan-3alpha,17beta-diol monosulfate (1)	FALSE	NA	4925	371.19
INTERVAL	Metabolon	2	ENSG00000276334	AL133243.2	M37190	5alpha-androstan-3beta,17beta-diol disulfate	FALSE	NA	3880	225.07
INTERVAL	Metabolon	2	ENSG00000276334	AL133243.2	M37196	5alpha-pregnan-3beta,20beta-diol monosulfate (1)	FALSE	NA	5180	399.221
INTERVAL	Metabolon	2	ENSG00000276334	AL133243.2	M46460	X - 11444	FALSE	NA	3972	541.265
INTERVAL	Metabolon	2	ENSG00000276334	AL133243.2	M46601	X - 11470	FALSE	NA	4151	525.271
INTERVAL	Metabolon	2	ENSG00000276334	AL133243.2	M46634	X - 12846	FALSE	NA	4228	481.243
INTERVAL	Metabolon	2	ENSG00000276334	AL133243.2	M47112	etiocholanolone glucuronide	FALSE	NA	4915	465.249
INTERVAL	Metabolon	2	ENSG00000276334	AL133243.2	M47132	5alpha-androstan-3alpha, 17beta-diol-17-glucosiduronate	FALSE	NA	4930	467.265
INTERVAL	Metabolon	2	ENSG00000276334	AL133243.2	M47640	X - 22379	TRUE	NA	4968	465.25
INTERVAL	Metabolon	2	ENSG00000276517	AL133243.3	M31591	androsterone sulfate	FALSE	NA	5022	369.174
INTERVAL	Metabolon	2	ENSG00000276517	AL133243.3	M33973	epiandrosterone sulfate	FALSE	NA	4855	369.174
INTERVAL	Metabolon	2	ENSG00000276517	AL133243.3	M37186	5alpha-androstan-3alpha,17beta-diol monosulfate (1)	FALSE	NA	4925	371.19
INTERVAL	Metabolon	2	ENSG00000276517	AL133243.3	M37190	5alpha-androstan-3beta,17beta-diol disulfate	FALSE	NA	3880	225.07
INTERVAL	Metabolon	2	ENSG00000276517	AL133243.3	M37196	5alpha-pregnan-3beta,20beta-diol monosulfate (1)	FALSE	NA	5180	399.221
INTERVAL	Metabolon	2	ENSG00000276517	AL133243.3	M46460	X - 11444	FALSE	NA	3972	541.265
INTERVAL	Metabolon	2	ENSG00000276517	AL133243.3	M46601	X - 11470	FALSE	NA	4151	525.271
INTERVAL	Metabolon	2	ENSG00000276517	AL133243.3	M46634	X - 12846	FALSE	NA	4228	481.243
INTERVAL	Metabolon	2	ENSG00000276517	AL133243.3	M47112	etiocholanolone glucuronide	FALSE	NA	4915	465.249
INTERVAL	Metabolon	2	ENSG00000276517	AL133243.3	M47132	5alpha-androstan-3alpha, 17beta-diol-17-glucosiduronate	FALSE	NA	4930	467.265
INTERVAL	Metabolon	2	ENSG00000276517	AL133243.3	M47640	X - 22379	FALSE	NA	4968	465.25
INTERVAL	Metabolon	2	ENSG00000278962	AC092645.1	M32425	dehydroisoandrosterone sulfate (DHEA-S)	FALSE	NA	4745	367.159
INTERVAL	Metabolon	2	ENSG00000279024	AC112255.1	M20675	1,5-anhydroglucitol (1,5-AG)	FALSE	NA	802	163.061
INTERVAL	Metabolon	2	ENSG00000279024	AC112255.1	M27719	galactonate	FALSE	NA	3085	195.051
INTERVAL	Metabolon	2	ENSG00000279024	AC112255.1	M32405	indolepropionate	FALSE	NA	2795	188.072
INTERVAL	Metabolon	2	ENSG00000279348	AC012513.3	M46548	3-methylglutarylcarnitine (2)	FALSE	NA	2675	290.16
INTERVAL	Metabolon	2	ENSG00000280374	AC019080.5	M32619	pregn steroid monosulfate*	FALSE	NA	5000	397.205
INTERVAL	Metabolon	2	ENSG00000280374	AC019080.5	M38170	pregnenolone sulfate	FALSE	NA	5100	395.19
INTERVAL	Metabolon	2	ENSG00000281162	LINC01127	M46633	X - 12844	FALSE	NA	4185	539.249
INTERVAL	Metabolon	2	ENSG00000283994	AC092652.2	M15679	xanthurenate	FALSE	NA	2236	206.045
INTERVAL	Metabolon	2	ENSG00000283994	AC092652.2	M46977	X - 15503	FALSE	NA	1845	193.063
INTERVAL	Metabolon	2	ENSG00000284308	C2orf81	M01587	N-acetylleucine	FALSE	NA	2400	172.098
INTERVAL	Metabolon	2	ENSG00000284308	C2orf81	M15720	N-acetylglutamate	FALSE	NA	1050	190.071
INTERVAL	Metabolon	2	ENSG00000284308	C2orf81	M22036	2-hydroxyoctanoate	FALSE	NA	3736.8	159.103
INTERVAL	Metabolon	2	ENSG00000284308	C2orf81	M32390	N-acetyltyrosine	FALSE	NA	1680	222.077
INTERVAL	Metabolon	2	ENSG00000284308	C2orf81	M33132	X - 11787	FALSE	NA	2319	148.097
INTERVAL	Metabolon	2	ENSG00000284308	C2orf81	M33946	N-acetylhistidine	FALSE	NA	2065	198.087
INTERVAL	Metabolon	2	ENSG00000284308	C2orf81	M33950	N-acetylphenylalanine	FALSE	NA	2597	206.082
INTERVAL	Metabolon	2	ENSG00000284308	C2orf81	M33953	N-acetylarginine	FALSE	NA	2245	217.13
INTERVAL	Metabolon	2	ENSG00000284308	C2orf81	M33959	N-acetyltryptophan	FALSE	NA	2630	245.093
INTERVAL	Metabolon	2	ENSG00000284308	C2orf81	M43249	N-delta-acetylornithine	FALSE	NA	858	173.093
INTERVAL	Metabolon	2	ENSG00000284308	C2orf81	M43255	N-acetyl-1-methylhistidine*	FALSE	NA	2100	212.103
INTERVAL	Metabolon	2	ENSG00000284308	C2orf81	M43256	N-acetyl-3-methylhistidine*	FALSE	NA	1360	210.088
INTERVAL	Metabolon	2	ENSG00000284308	C2orf81	M43343	2-aminooctanoate	FALSE	NA	750	160.133
INTERVAL	Metabolon	2	ENSG00000284308	C2orf81	M43591	N2,N5-diacetylornithine	FALSE	NA	1367	215.104
INTERVAL	Metabolon	2	ENSG00000284308	C2orf81	M44878	methionine sulfone	FALSE	NA	1250	182.048
INTERVAL	Metabolon	2	ENSG00000284308	C2orf81	M45404	N-acetylalliin	FALSE	NA	1467	218.049
INTERVAL	Metabolon	2	ENSG00000284308	C2orf81	M46456	X - 21411	FALSE	NA	3956	157.087
INTERVAL	Metabolon	2	ENSG00000284308	C2orf81	M46458	X - 12511	FALSE	NA	3943	200.13
INTERVAL	Metabolon	2	ENSG00000284308	C2orf81	M46971	X - 21795	FALSE	NA	1515	215.105
INTERVAL	Metabolon	2	ENSG00000284308	C2orf81	M48434	N-acetylcitrulline	FALSE	NA	940	216.099
INTERVAL	Metabolon	2	ENSG00000284308	C2orf81	M48757	N-acetylkynurenine (2)	FALSE	NA	2378	249.088
INTERVAL	Metabolon	2	ENSG00000285016	AC017002.4	M32425	dehydroisoandrosterone sulfate (DHEA-S)	NA	FALSE	4745	367.159
INTERVAL	Metabolon	2	ENSG00000286623	AC005041.4	M01587	N-acetylleucine	FALSE	NA	2400	172.098
INTERVAL	Metabolon	2	ENSG00000286623	AC005041.4	M15720	N-acetylglutamate	FALSE	NA	1050	190.071
INTERVAL	Metabolon	2	ENSG00000286623	AC005041.4	M22036	2-hydroxyoctanoate	FALSE	NA	3736.8	159.103
INTERVAL	Metabolon	2	ENSG00000286623	AC005041.4	M32390	N-acetyltyrosine	FALSE	NA	1680	222.077
INTERVAL	Metabolon	2	ENSG00000286623	AC005041.4	M33132	X - 11787	FALSE	NA	2319	148.097
INTERVAL	Metabolon	2	ENSG00000286623	AC005041.4	M33946	N-acetylhistidine	FALSE	NA	2065	198.087
INTERVAL	Metabolon	2	ENSG00000286623	AC005041.4	M33950	N-acetylphenylalanine	FALSE	NA	2597	206.082
INTERVAL	Metabolon	2	ENSG00000286623	AC005041.4	M33953	N-acetylarginine	FALSE	NA	2245	217.13
INTERVAL	Metabolon	2	ENSG00000286623	AC005041.4	M33959	N-acetyltryptophan	FALSE	NA	2630	245.093
INTERVAL	Metabolon	2	ENSG00000286623	AC005041.4	M43249	N-delta-acetylornithine	FALSE	NA	858	173.093
INTERVAL	Metabolon	2	ENSG00000286623	AC005041.4	M43255	N-acetyl-1-methylhistidine*	FALSE	NA	2100	212.103
INTERVAL	Metabolon	2	ENSG00000286623	AC005041.4	M43256	N-acetyl-3-methylhistidine*	FALSE	NA	1360	210.088
INTERVAL	Metabolon	2	ENSG00000286623	AC005041.4	M43343	2-aminooctanoate	FALSE	NA	750	160.133
INTERVAL	Metabolon	2	ENSG00000286623	AC005041.4	M43591	N2,N5-diacetylornithine	FALSE	NA	1367	215.104
INTERVAL	Metabolon	2	ENSG00000286623	AC005041.4	M44878	methionine sulfone	FALSE	NA	1250	182.048
INTERVAL	Metabolon	2	ENSG00000286623	AC005041.4	M45404	N-acetylalliin	FALSE	NA	1467	218.049
INTERVAL	Metabolon	2	ENSG00000286623	AC005041.4	M46456	X - 21411	FALSE	NA	3956	157.087
INTERVAL	Metabolon	2	ENSG00000286623	AC005041.4	M46458	X - 12511	FALSE	NA	3943	200.13
INTERVAL	Metabolon	2	ENSG00000286623	AC005041.4	M46971	X - 21795	FALSE	NA	1515	215.105
INTERVAL	Metabolon	2	ENSG00000286623	AC005041.4	M48434	N-acetylcitrulline	FALSE	NA	940	216.099
INTERVAL	Metabolon	2	ENSG00000286623	AC005041.4	M48757	N-acetylkynurenine (2)	FALSE	NA	2378	249.088
INTERVAL	Metabolon	2	ENSG00000286707	AC010896.1	M01508	pantothenate	FALSE	NA	1498.7	218.103
INTERVAL	Metabolon	2	ENSG00000286883	AC005041.5	M01587	N-acetylleucine	FALSE	NA	2400	172.098
INTERVAL	Metabolon	2	ENSG00000286883	AC005041.5	M15720	N-acetylglutamate	FALSE	NA	1050	190.071
INTERVAL	Metabolon	2	ENSG00000286883	AC005041.5	M22036	2-hydroxyoctanoate	FALSE	NA	3736.8	159.103
INTERVAL	Metabolon	2	ENSG00000286883	AC005041.5	M32390	N-acetyltyrosine	FALSE	NA	1680	222.077
INTERVAL	Metabolon	2	ENSG00000286883	AC005041.5	M33132	X - 11787	FALSE	NA	2319	148.097
INTERVAL	Metabolon	2	ENSG00000286883	AC005041.5	M33946	N-acetylhistidine	FALSE	NA	2065	198.087
INTERVAL	Metabolon	2	ENSG00000286883	AC005041.5	M33950	N-acetylphenylalanine	FALSE	NA	2597	206.082
INTERVAL	Metabolon	2	ENSG00000286883	AC005041.5	M33953	N-acetylarginine	FALSE	NA	2245	217.13
INTERVAL	Metabolon	2	ENSG00000286883	AC005041.5	M33959	N-acetyltryptophan	FALSE	NA	2630	245.093
INTERVAL	Metabolon	2	ENSG00000286883	AC005041.5	M43249	N-delta-acetylornithine	FALSE	NA	858	173.093
INTERVAL	Metabolon	2	ENSG00000286883	AC005041.5	M43255	N-acetyl-1-methylhistidine*	FALSE	NA	2100	212.103
INTERVAL	Metabolon	2	ENSG00000286883	AC005041.5	M43256	N-acetyl-3-methylhistidine*	FALSE	NA	1360	210.088
INTERVAL	Metabolon	2	ENSG00000286883	AC005041.5	M43343	2-aminooctanoate	FALSE	NA	750	160.133
INTERVAL	Metabolon	2	ENSG00000286883	AC005041.5	M43591	N2,N5-diacetylornithine	FALSE	NA	1367	215.104
INTERVAL	Metabolon	2	ENSG00000286883	AC005041.5	M44878	methionine sulfone	FALSE	NA	1250	182.048
INTERVAL	Metabolon	2	ENSG00000286883	AC005041.5	M45404	N-acetylalliin	FALSE	NA	1467	218.049
INTERVAL	Metabolon	2	ENSG00000286883	AC005041.5	M46456	X - 21411	FALSE	NA	3956	157.087
INTERVAL	Metabolon	2	ENSG00000286883	AC005041.5	M46458	X - 12511	FALSE	NA	3943	200.13
INTERVAL	Metabolon	2	ENSG00000286883	AC005041.5	M46971	X - 21795	FALSE	NA	1515	215.105
INTERVAL	Metabolon	2	ENSG00000286883	AC005041.5	M48434	N-acetylcitrulline	FALSE	NA	940	216.099
INTERVAL	Metabolon	2	ENSG00000286883	AC005041.5	M48757	N-acetylkynurenine (2)	FALSE	NA	2378	249.088
INTERVAL	Metabolon	2	ENSG00000287119	AC092580.4	M46601	X - 11470	FALSE	NA	4151	525.271
INTERVAL	Metabolon	2	ENSG00000287119	AC092580.4	M47702	X - 12127	FALSE	NA	2160	226.082
INTERVAL	Metabolon	2	ENSG00000287250	AC073046.4	M01587	N-acetylleucine	FALSE	NA	2400	172.098
INTERVAL	Metabolon	2	ENSG00000287250	AC073046.4	M15720	N-acetylglutamate	FALSE	NA	1050	190.071
INTERVAL	Metabolon	2	ENSG00000287250	AC073046.4	M22036	2-hydroxyoctanoate	FALSE	NA	3736.8	159.103
INTERVAL	Metabolon	2	ENSG00000287250	AC073046.4	M32390	N-acetyltyrosine	FALSE	NA	1680	222.077
INTERVAL	Metabolon	2	ENSG00000287250	AC073046.4	M33132	X - 11787	FALSE	NA	2319	148.097
INTERVAL	Metabolon	2	ENSG00000287250	AC073046.4	M33946	N-acetylhistidine	FALSE	NA	2065	198.087
INTERVAL	Metabolon	2	ENSG00000287250	AC073046.4	M33950	N-acetylphenylalanine	FALSE	NA	2597	206.082
INTERVAL	Metabolon	2	ENSG00000287250	AC073046.4	M33953	N-acetylarginine	FALSE	NA	2245	217.13
INTERVAL	Metabolon	2	ENSG00000287250	AC073046.4	M33959	N-acetyltryptophan	FALSE	NA	2630	245.093
INTERVAL	Metabolon	2	ENSG00000287250	AC073046.4	M43249	N-delta-acetylornithine	FALSE	NA	858	173.093
INTERVAL	Metabolon	2	ENSG00000287250	AC073046.4	M43255	N-acetyl-1-methylhistidine*	FALSE	NA	2100	212.103
INTERVAL	Metabolon	2	ENSG00000287250	AC073046.4	M43256	N-acetyl-3-methylhistidine*	FALSE	NA	1360	210.088
INTERVAL	Metabolon	2	ENSG00000287250	AC073046.4	M43343	2-aminooctanoate	FALSE	NA	750	160.133
INTERVAL	Metabolon	2	ENSG00000287250	AC073046.4	M43591	N2,N5-diacetylornithine	FALSE	NA	1367	215.104
INTERVAL	Metabolon	2	ENSG00000287250	AC073046.4	M44878	methionine sulfone	FALSE	NA	1250	182.048
INTERVAL	Metabolon	2	ENSG00000287250	AC073046.4	M45404	N-acetylalliin	FALSE	NA	1467	218.049
INTERVAL	Metabolon	2	ENSG00000287250	AC073046.4	M46456	X - 21411	FALSE	NA	3956	157.087
INTERVAL	Metabolon	2	ENSG00000287250	AC073046.4	M46458	X - 12511	FALSE	NA	3943	200.13
INTERVAL	Metabolon	2	ENSG00000287250	AC073046.4	M46971	X - 21795	FALSE	NA	1515	215.105
INTERVAL	Metabolon	2	ENSG00000287250	AC073046.4	M48434	N-acetylcitrulline	FALSE	NA	940	216.099
INTERVAL	Metabolon	2	ENSG00000287250	AC073046.4	M48757	N-acetylkynurenine (2)	FALSE	NA	2378	249.088
INTERVAL	Metabolon	2	ENSG00000287771	AC007271.1	M46633	X - 12844	FALSE	NA	4185	539.249
INTERVAL	Metabolon	3	ENSG00000003756	RBM5	M01585	N-acetylalanine	NA	FALSE	861.2	130.051
INTERVAL	Metabolon	3	ENSG00000003756	RBM5	M01589	N-acetylmethionine	NA	FALSE	1787	190.054
INTERVAL	Metabolon	3	ENSG00000003756	RBM5	M15716	imidazole lactate	NA	FALSE	2040	157.061
INTERVAL	Metabolon	3	ENSG00000004534	RBM6	M01585	N-acetylalanine	FALSE	NA	861.2	130.051
INTERVAL	Metabolon	3	ENSG00000004534	RBM6	M01589	N-acetylmethionine	FALSE	NA	1787	190.054
INTERVAL	Metabolon	3	ENSG00000004534	RBM6	M15716	imidazole lactate	FALSE	NA	2040	157.061
INTERVAL	Metabolon	3	ENSG00000004838	ZMYND10	M01585	N-acetylalanine	FALSE	NA	861.2	130.051
INTERVAL	Metabolon	3	ENSG00000004838	ZMYND10	M01589	N-acetylmethionine	FALSE	NA	1787	190.054
INTERVAL	Metabolon	3	ENSG00000004838	ZMYND10	M15716	imidazole lactate	FALSE	NA	2040	157.061
INTERVAL	Metabolon	3	ENSG00000007402	CACNA2D2	M01585	N-acetylalanine	FALSE	NA	861.2	130.051
INTERVAL	Metabolon	3	ENSG00000007402	CACNA2D2	M01589	N-acetylmethionine	FALSE	NA	1787	190.054
INTERVAL	Metabolon	3	ENSG00000007402	CACNA2D2	M15716	imidazole lactate	FALSE	NA	2040	157.061
INTERVAL	Metabolon	3	ENSG00000008300	CELSR3	M15716	imidazole lactate	FALSE	NA	2040	157.061
INTERVAL	Metabolon	3	ENSG00000010256	UQCRC1	M15716	imidazole lactate	FALSE	FALSE	2040	157.061
INTERVAL	Metabolon	3	ENSG00000010318	PHF7	M01585	N-acetylalanine	FALSE	NA	861.2	130.051
INTERVAL	Metabolon	3	ENSG00000010318	PHF7	M01589	N-acetylmethionine	FALSE	NA	1787	190.054
INTERVAL	Metabolon	3	ENSG00000010318	PHF7	M01591	N-acetylvaline	FALSE	NA	1704	158.082
INTERVAL	Metabolon	3	ENSG00000010318	PHF7	M02829	N-formylmethionine	FALSE	NA	1543.8	176.039
INTERVAL	Metabolon	3	ENSG00000010318	PHF7	M15716	imidazole lactate	FALSE	NA	2040	157.061
INTERVAL	Metabolon	3	ENSG00000010318	PHF7	M37076	N-acetylserine	FALSE	NA	2000	146.046
INTERVAL	Metabolon	3	ENSG00000010318	PHF7	M42420	erythronate*	FALSE	NA	2186	135.03
INTERVAL	Metabolon	3	ENSG00000010319	SEMA3G	M01585	N-acetylalanine	FALSE	NA	861.2	130.051
INTERVAL	Metabolon	3	ENSG00000010319	SEMA3G	M01589	N-acetylmethionine	FALSE	NA	1787	190.054
INTERVAL	Metabolon	3	ENSG00000010319	SEMA3G	M01591	N-acetylvaline	FALSE	NA	1704	158.082
INTERVAL	Metabolon	3	ENSG00000010319	SEMA3G	M02829	N-formylmethionine	FALSE	NA	1543.8	176.039
INTERVAL	Metabolon	3	ENSG00000010319	SEMA3G	M15716	imidazole lactate	FALSE	NA	2040	157.061
INTERVAL	Metabolon	3	ENSG00000010319	SEMA3G	M37076	N-acetylserine	FALSE	NA	2000	146.046
INTERVAL	Metabolon	3	ENSG00000010319	SEMA3G	M42420	erythronate*	FALSE	NA	2186	135.03
INTERVAL	Metabolon	3	ENSG00000010322	NISCH	M01585	N-acetylalanine	FALSE	FALSE	861.2	130.051
INTERVAL	Metabolon	3	ENSG00000010322	NISCH	M01589	N-acetylmethionine	FALSE	FALSE	1787	190.054
INTERVAL	Metabolon	3	ENSG00000010322	NISCH	M01591	N-acetylvaline	FALSE	FALSE	1704	158.082
INTERVAL	Metabolon	3	ENSG00000010322	NISCH	M02829	N-formylmethionine	FALSE	FALSE	1543.8	176.039
INTERVAL	Metabolon	3	ENSG00000010322	NISCH	M15716	imidazole lactate	FALSE	NA	2040	157.061
INTERVAL	Metabolon	3	ENSG00000010322	NISCH	M37076	N-acetylserine	FALSE	FALSE	2000	146.046
INTERVAL	Metabolon	3	ENSG00000010322	NISCH	M42420	erythronate*	FALSE	NA	2186	135.03
INTERVAL	Metabolon	3	ENSG00000010327	STAB1	M01585	N-acetylalanine	FALSE	FALSE	861.2	130.051
INTERVAL	Metabolon	3	ENSG00000010327	STAB1	M01589	N-acetylmethionine	FALSE	FALSE	1787	190.054
INTERVAL	Metabolon	3	ENSG00000010327	STAB1	M01591	N-acetylvaline	FALSE	FALSE	1704	158.082
INTERVAL	Metabolon	3	ENSG00000010327	STAB1	M02829	N-formylmethionine	FALSE	FALSE	1543.8	176.039
INTERVAL	Metabolon	3	ENSG00000010327	STAB1	M15716	imidazole lactate	FALSE	NA	2040	157.061
INTERVAL	Metabolon	3	ENSG00000010327	STAB1	M37076	N-acetylserine	FALSE	FALSE	2000	146.046
INTERVAL	Metabolon	3	ENSG00000010327	STAB1	M42420	erythronate*	FALSE	NA	2186	135.03
INTERVAL	Metabolon	3	ENSG00000011376	LARS2	M32401	trigonelline (N'-methylnicotinate)	FALSE	FALSE	1388	138.055
INTERVAL	Metabolon	3	ENSG00000011376	LARS2	M46225	pyroglutamine*	FALSE	FALSE	3153	127.051
INTERVAL	Metabolon	3	ENSG00000011376	LARS2	M49461	X - 23585	FALSE	FALSE	1378	118.086
INTERVAL	Metabolon	3	ENSG00000011376	LARS2	M49521	X - 23644	FALSE	FALSE	983	146.081
INTERVAL	Metabolon	3	ENSG00000011376	LARS2	M49592	X - 11315	FALSE	FALSE	1157	128.071
INTERVAL	Metabolon	3	ENSG00000012171	SEMA3B	M01585	N-acetylalanine	FALSE	NA	861.2	130.051
INTERVAL	Metabolon	3	ENSG00000012171	SEMA3B	M01589	N-acetylmethionine	FALSE	NA	1787	190.054
INTERVAL	Metabolon	3	ENSG00000012171	SEMA3B	M15716	imidazole lactate	FALSE	NA	2040	157.061
INTERVAL	Metabolon	3	ENSG00000012223	LTF	M32401	trigonelline (N'-methylnicotinate)	FALSE	NA	1388	138.055
INTERVAL	Metabolon	3	ENSG00000012223	LTF	M46225	pyroglutamine*	FALSE	NA	3153	127.051
INTERVAL	Metabolon	3	ENSG00000012223	LTF	M49461	X - 23585	FALSE	NA	1378	118.086
INTERVAL	Metabolon	3	ENSG00000012223	LTF	M49521	X - 23644	FALSE	NA	983	146.081
INTERVAL	Metabolon	3	ENSG00000012223	LTF	M49592	X - 11315	FALSE	NA	1157	128.071
INTERVAL	Metabolon	3	ENSG00000014257	ACPP	M47670	X - 18899	FALSE	FALSE	3730	337.143
INTERVAL	Metabolon	3	ENSG00000014257	ACPP	M52504	X - 24309	FALSE	FALSE	4430.4	321.148
INTERVAL	Metabolon	3	ENSG00000016391	CHDH	M42420	erythronate*	FALSE	NA	2186	135.03
INTERVAL	Metabolon	3	ENSG00000016864	GLT8D1	M01585	N-acetylalanine	FALSE	FALSE	861.2	130.051
INTERVAL	Metabolon	3	ENSG00000016864	GLT8D1	M01589	N-acetylmethionine	FALSE	FALSE	1787	190.054
INTERVAL	Metabolon	3	ENSG00000016864	GLT8D1	M01591	N-acetylvaline	FALSE	NA	1704	158.082
INTERVAL	Metabolon	3	ENSG00000016864	GLT8D1	M02829	N-formylmethionine	FALSE	NA	1543.8	176.039
INTERVAL	Metabolon	3	ENSG00000016864	GLT8D1	M37076	N-acetylserine	FALSE	FALSE	2000	146.046
INTERVAL	Metabolon	3	ENSG00000016864	GLT8D1	M42420	erythronate*	FALSE	FALSE	2186	135.03
INTERVAL	Metabolon	3	ENSG00000023330	ALAS1	M01585	N-acetylalanine	FALSE	NA	861.2	130.051
INTERVAL	Metabolon	3	ENSG00000023330	ALAS1	M01589	N-acetylmethionine	FALSE	NA	1787	190.054
INTERVAL	Metabolon	3	ENSG00000023330	ALAS1	M01591	N-acetylvaline	FALSE	NA	1704	158.082
INTERVAL	Metabolon	3	ENSG00000023330	ALAS1	M02829	N-formylmethionine	FALSE	NA	1543.8	176.039
INTERVAL	Metabolon	3	ENSG00000023330	ALAS1	M15716	imidazole lactate	FALSE	NA	2040	157.061
INTERVAL	Metabolon	3	ENSG00000023330	ALAS1	M37076	N-acetylserine	FALSE	NA	2000	146.046
INTERVAL	Metabolon	3	ENSG00000023330	ALAS1	M42420	erythronate*	FALSE	NA	2186	135.03
INTERVAL	Metabolon	3	ENSG00000041880	PARP3	M01585	N-acetylalanine	FALSE	NA	861.2	130.051
INTERVAL	Metabolon	3	ENSG00000041880	PARP3	M01589	N-acetylmethionine	FALSE	NA	1787	190.054
INTERVAL	Metabolon	3	ENSG00000041880	PARP3	M01591	N-acetylvaline	FALSE	NA	1704	158.082
INTERVAL	Metabolon	3	ENSG00000041880	PARP3	M02829	N-formylmethionine	FALSE	NA	1543.8	176.039
INTERVAL	Metabolon	3	ENSG00000041880	PARP3	M15716	imidazole lactate	FALSE	NA	2040	157.061
INTERVAL	Metabolon	3	ENSG00000041880	PARP3	M37076	N-acetylserine	FALSE	NA	2000	146.046
INTERVAL	Metabolon	3	ENSG00000043093	DCUN1D1	M12129	beta-hydroxyisovalerate	FALSE	NA	1027	117.056
INTERVAL	Metabolon	3	ENSG00000047849	MAP4	M15716	imidazole lactate	FALSE	NA	2040	157.061
INTERVAL	Metabolon	3	ENSG00000053524	MCF2L2	M12129	beta-hydroxyisovalerate	FALSE	NA	1027	117.056
INTERVAL	Metabolon	3	ENSG00000055955	ITIH4	M01585	N-acetylalanine	FALSE	FALSE	861.2	130.051
INTERVAL	Metabolon	3	ENSG00000055955	ITIH4	M01589	N-acetylmethionine	FALSE	FALSE	1787	190.054
INTERVAL	Metabolon	3	ENSG00000055955	ITIH4	M01591	N-acetylvaline	FALSE	NA	1704	158.082
INTERVAL	Metabolon	3	ENSG00000055955	ITIH4	M02829	N-formylmethionine	FALSE	NA	1543.8	176.039
INTERVAL	Metabolon	3	ENSG00000055955	ITIH4	M37076	N-acetylserine	FALSE	FALSE	2000	146.046
INTERVAL	Metabolon	3	ENSG00000055955	ITIH4	M42420	erythronate*	FALSE	FALSE	2186	135.03
INTERVAL	Metabolon	3	ENSG00000056736	IL17RB	M42420	erythronate*	FALSE	NA	2186	135.03
INTERVAL	Metabolon	3	ENSG00000058063	ATP11B	M12129	beta-hydroxyisovalerate	FALSE	FALSE	1027	117.056
INTERVAL	Metabolon	3	ENSG00000061938	TNK2	M31591	androsterone sulfate	FALSE	FALSE	5022	369.174
INTERVAL	Metabolon	3	ENSG00000061938	TNK2	M32827	andro steroid monosulfate (1)*	FALSE	FALSE	3871	383.153
INTERVAL	Metabolon	3	ENSG00000061938	TNK2	M33973	epiandrosterone sulfate	FALSE	FALSE	4855	369.174
INTERVAL	Metabolon	3	ENSG00000061938	TNK2	M37186	5alpha-androstan-3alpha,17beta-diol monosulfate (1)	FALSE	FALSE	4925	371.19
INTERVAL	Metabolon	3	ENSG00000061938	TNK2	M37190	5alpha-androstan-3beta,17beta-diol disulfate	FALSE	FALSE	3880	225.07
INTERVAL	Metabolon	3	ENSG00000061938	TNK2	M37210	4-androsten-3beta,17beta-diol monosulfate (2)	FALSE	FALSE	4500	369.174
INTERVAL	Metabolon	3	ENSG00000061938	TNK2	M38168	16a-hydroxy DHEA 3-sulfate	FALSE	FALSE	4240	383.153
INTERVAL	Metabolon	3	ENSG00000061938	TNK2	M46294	X - 21285	FALSE	TRUE	4500	365.143
INTERVAL	Metabolon	3	ENSG00000061938	TNK2	M46355	X - 09789	FALSE	FALSE	2580.5	153.02
INTERVAL	Metabolon	3	ENSG00000061938	TNK2	M46455	X - 21410	FALSE	FALSE	3921	385.17
INTERVAL	Metabolon	3	ENSG00000061938	TNK2	M46515	X - 21470	FALSE	FALSE	3249	232.06
INTERVAL	Metabolon	3	ENSG00000065485	PDIA5	M00594	nicotinamide	FALSE	NA	1942	123.055
INTERVAL	Metabolon	3	ENSG00000065485	PDIA5	M01505	orotate	FALSE	NA	1638.1	155.01
INTERVAL	Metabolon	3	ENSG00000065534	MYLK	M01505	orotate	FALSE	FALSE	1638.1	155.01
INTERVAL	Metabolon	3	ENSG00000067560	RHOA	M01585	N-acetylalanine	FALSE	NA	861.2	130.051
INTERVAL	Metabolon	3	ENSG00000067560	RHOA	M01589	N-acetylmethionine	FALSE	NA	1787	190.054
INTERVAL	Metabolon	3	ENSG00000067560	RHOA	M15716	imidazole lactate	FALSE	NA	2040	157.061
INTERVAL	Metabolon	3	ENSG00000068028	RASSF1	M01585	N-acetylalanine	FALSE	FALSE	861.2	130.051
INTERVAL	Metabolon	3	ENSG00000068028	RASSF1	M01589	N-acetylmethionine	FALSE	FALSE	1787	190.054
INTERVAL	Metabolon	3	ENSG00000068028	RASSF1	M15716	imidazole lactate	FALSE	FALSE	2040	157.061
INTERVAL	Metabolon	3	ENSG00000068745	IP6K2	M15716	imidazole lactate	FALSE	FALSE	2040	157.061
INTERVAL	Metabolon	3	ENSG00000072274	TFRC	M31591	androsterone sulfate	FALSE	NA	5022	369.174
INTERVAL	Metabolon	3	ENSG00000072274	TFRC	M32827	andro steroid monosulfate (1)*	FALSE	NA	3871	383.153
INTERVAL	Metabolon	3	ENSG00000072274	TFRC	M33973	epiandrosterone sulfate	FALSE	NA	4855	369.174
INTERVAL	Metabolon	3	ENSG00000072274	TFRC	M37186	5alpha-androstan-3alpha,17beta-diol monosulfate (1)	FALSE	NA	4925	371.19
INTERVAL	Metabolon	3	ENSG00000072274	TFRC	M37190	5alpha-androstan-3beta,17beta-diol disulfate	FALSE	NA	3880	225.07
INTERVAL	Metabolon	3	ENSG00000072274	TFRC	M37210	4-androsten-3beta,17beta-diol monosulfate (2)	FALSE	NA	4500	369.174
INTERVAL	Metabolon	3	ENSG00000072274	TFRC	M38168	16a-hydroxy DHEA 3-sulfate	FALSE	NA	4240	383.153
INTERVAL	Metabolon	3	ENSG00000072274	TFRC	M46294	X - 21285	FALSE	NA	4500	365.143
INTERVAL	Metabolon	3	ENSG00000072274	TFRC	M46355	X - 09789	FALSE	NA	2580.5	153.02
INTERVAL	Metabolon	3	ENSG00000072274	TFRC	M46455	X - 21410	FALSE	NA	3921	385.17
INTERVAL	Metabolon	3	ENSG00000072274	TFRC	M46515	X - 21470	FALSE	NA	3249	232.06
INTERVAL	Metabolon	3	ENSG00000073711	PPP2R3A	M46601	X - 11470	FALSE	NA	4151	525.271
INTERVAL	Metabolon	3	ENSG00000075711	DLG1	M46355	X - 09789	FALSE	NA	2580.5	153.02
INTERVAL	Metabolon	3	ENSG00000075711	DLG1	M46455	X - 21410	FALSE	NA	3921	385.17
INTERVAL	Metabolon	3	ENSG00000075914	EXOSC7	M32401	trigonelline (N'-methylnicotinate)	FALSE	NA	1388	138.055
INTERVAL	Metabolon	3	ENSG00000075914	EXOSC7	M46225	pyroglutamine*	FALSE	FALSE	3153	127.051
INTERVAL	Metabolon	3	ENSG00000075914	EXOSC7	M49461	X - 23585	FALSE	NA	1378	118.086
INTERVAL	Metabolon	3	ENSG00000075914	EXOSC7	M49521	X - 23644	FALSE	NA	983	146.081
INTERVAL	Metabolon	3	ENSG00000075914	EXOSC7	M49592	X - 11315	FALSE	NA	1157	128.071
INTERVAL	Metabolon	3	ENSG00000076201	PTPN23	M46225	pyroglutamine*	FALSE	NA	3153	127.051
INTERVAL	Metabolon	3	ENSG00000078070	MCCC1	M12129	beta-hydroxyisovalerate	FALSE	FALSE	1027	117.056
INTERVAL	Metabolon	3	ENSG00000078081	LAMP3	M12129	beta-hydroxyisovalerate	FALSE	NA	1027	117.056
INTERVAL	Metabolon	3	ENSG00000081307	UBA5	M47670	X - 18899	FALSE	NA	3730	337.143
INTERVAL	Metabolon	3	ENSG00000081307	UBA5	M52504	X - 24309	FALSE	NA	4430.4	321.148
INTERVAL	Metabolon	3	ENSG00000082781	ITGB5	M01505	orotate	TRUE	FALSE	1638.1	155.01
INTERVAL	Metabolon	3	ENSG00000082781	ITGB5	M35172	orotidine	FALSE	FALSE	2250	287.052
INTERVAL	Metabolon	3	ENSG00000088538	DOCK3	M01585	N-acetylalanine	FALSE	NA	861.2	130.051
INTERVAL	Metabolon	3	ENSG00000088538	DOCK3	M01589	N-acetylmethionine	FALSE	NA	1787	190.054
INTERVAL	Metabolon	3	ENSG00000088538	DOCK3	M15716	imidazole lactate	FALSE	NA	2040	157.061
INTERVAL	Metabolon	3	ENSG00000088543	C3orf18	M01585	N-acetylalanine	FALSE	NA	861.2	130.051
INTERVAL	Metabolon	3	ENSG00000088543	C3orf18	M01589	N-acetylmethionine	FALSE	NA	1787	190.054
INTERVAL	Metabolon	3	ENSG00000088543	C3orf18	M15716	imidazole lactate	FALSE	NA	2040	157.061
INTERVAL	Metabolon	3	ENSG00000088727	KIF9	M46225	pyroglutamine*	FALSE	NA	3153	127.051
INTERVAL	Metabolon	3	ENSG00000090097	PCBP4	M01585	N-acetylalanine	FALSE	FALSE	861.2	130.051
INTERVAL	Metabolon	3	ENSG00000090097	PCBP4	M01589	N-acetylmethionine	FALSE	FALSE	1787	190.054
INTERVAL	Metabolon	3	ENSG00000090097	PCBP4	M01591	N-acetylvaline	FALSE	FALSE	1704	158.082
INTERVAL	Metabolon	3	ENSG00000090097	PCBP4	M02829	N-formylmethionine	FALSE	FALSE	1543.8	176.039
INTERVAL	Metabolon	3	ENSG00000090097	PCBP4	M15716	imidazole lactate	FALSE	FALSE	2040	157.061
INTERVAL	Metabolon	3	ENSG00000090097	PCBP4	M37076	N-acetylserine	FALSE	FALSE	2000	146.046
INTERVAL	Metabolon	3	ENSG00000091513	TF	M47670	X - 18899	FALSE	NA	3730	337.143
INTERVAL	Metabolon	3	ENSG00000091513	TF	M52504	X - 24309	FALSE	NA	4430.4	321.148
INTERVAL	Metabolon	3	ENSG00000091527	CDV3	M47670	X - 18899	FALSE	NA	3730	337.143
INTERVAL	Metabolon	3	ENSG00000091527	CDV3	M52504	X - 24309	FALSE	FALSE	4430.4	321.148
INTERVAL	Metabolon	3	ENSG00000113811	SELENOK	M42420	erythronate*	FALSE	NA	2186	135.03
INTERVAL	Metabolon	3	ENSG00000113812	ACTR8	M42420	erythronate*	FALSE	NA	2186	135.03
INTERVAL	Metabolon	3	ENSG00000113971	NPHP3	M47670	X - 18899	TRUE	FALSE	3730	337.143
INTERVAL	Metabolon	3	ENSG00000113971	NPHP3	M52504	X - 24309	TRUE	FALSE	4430.4	321.148
INTERVAL	Metabolon	3	ENSG00000114013	CD86	M00594	nicotinamide	FALSE	NA	1942	123.055
INTERVAL	Metabolon	3	ENSG00000114023	FAM162A	M00594	nicotinamide	FALSE	NA	1942	123.055
INTERVAL	Metabolon	3	ENSG00000114030	KPNA1	M00594	nicotinamide	FALSE	FALSE	1942	123.055
INTERVAL	Metabolon	3	ENSG00000114054	PCCB	M46601	X - 11470	TRUE	NA	4151	525.271
INTERVAL	Metabolon	3	ENSG00000114126	TFDP2	M19263	1-palmitoyl-2-oleoyl-GPE (16:0/18:1)	FALSE	NA	2509	718.538
INTERVAL	Metabolon	3	ENSG00000114126	TFDP2	M36602	1-oleoyl-GPI (18:1)*	FALSE	NA	5599	597.304
INTERVAL	Metabolon	3	ENSG00000114126	TFDP2	M42448	1-stearoyl-2-oleoyl-GPE (18:0/18:1)	FALSE	NA	2858	746.569
INTERVAL	Metabolon	3	ENSG00000114126	TFDP2	M52467	1-palmitoyl-2-arachidonoyl-GPI (16:0/20:4)*	FALSE	NA	892	857.519
INTERVAL	Metabolon	3	ENSG00000114127	XRN1	M19263	1-palmitoyl-2-oleoyl-GPE (16:0/18:1)	FALSE	NA	2509	718.538
INTERVAL	Metabolon	3	ENSG00000114127	XRN1	M36602	1-oleoyl-GPI (18:1)*	FALSE	NA	5599	597.304
INTERVAL	Metabolon	3	ENSG00000114127	XRN1	M42448	1-stearoyl-2-oleoyl-GPE (18:0/18:1)	FALSE	NA	2858	746.569
INTERVAL	Metabolon	3	ENSG00000114127	XRN1	M52467	1-palmitoyl-2-arachidonoyl-GPI (16:0/20:4)*	FALSE	NA	892	857.519
INTERVAL	Metabolon	3	ENSG00000114268	PFKFB4	M15716	imidazole lactate	FALSE	NA	2040	157.061
INTERVAL	Metabolon	3	ENSG00000114270	COL7A1	M15716	imidazole lactate	FALSE	NA	2040	157.061
INTERVAL	Metabolon	3	ENSG00000114302	PRKAR2A	M15716	imidazole lactate	FALSE	NA	2040	157.061
INTERVAL	Metabolon	3	ENSG00000114316	USP4	M01585	N-acetylalanine	FALSE	NA	861.2	130.051
INTERVAL	Metabolon	3	ENSG00000114316	USP4	M01589	N-acetylmethionine	FALSE	NA	1787	190.054
INTERVAL	Metabolon	3	ENSG00000114316	USP4	M15716	imidazole lactate	FALSE	FALSE	2040	157.061
INTERVAL	Metabolon	3	ENSG00000114331	ACAP2	M31591	androsterone sulfate	FALSE	NA	5022	369.174
INTERVAL	Metabolon	3	ENSG00000114331	ACAP2	M32827	andro steroid monosulfate (1)*	FALSE	NA	3871	383.153
INTERVAL	Metabolon	3	ENSG00000114331	ACAP2	M33973	epiandrosterone sulfate	FALSE	NA	4855	369.174
INTERVAL	Metabolon	3	ENSG00000114331	ACAP2	M37186	5alpha-androstan-3alpha,17beta-diol monosulfate (1)	FALSE	NA	4925	371.19
INTERVAL	Metabolon	3	ENSG00000114331	ACAP2	M37190	5alpha-androstan-3beta,17beta-diol disulfate	FALSE	NA	3880	225.07
INTERVAL	Metabolon	3	ENSG00000114331	ACAP2	M37210	4-androsten-3beta,17beta-diol monosulfate (2)	FALSE	NA	4500	369.174
INTERVAL	Metabolon	3	ENSG00000114331	ACAP2	M38168	16a-hydroxy DHEA 3-sulfate	FALSE	NA	4240	383.153
INTERVAL	Metabolon	3	ENSG00000114331	ACAP2	M46294	X - 21285	FALSE	NA	4500	365.143
INTERVAL	Metabolon	3	ENSG00000114331	ACAP2	M46355	X - 09789	FALSE	NA	2580.5	153.02
INTERVAL	Metabolon	3	ENSG00000114331	ACAP2	M46455	X - 21410	FALSE	NA	3921	385.17
INTERVAL	Metabolon	3	ENSG00000114331	ACAP2	M46515	X - 21470	FALSE	NA	3249	232.06
INTERVAL	Metabolon	3	ENSG00000114353	GNAI2	M01585	N-acetylalanine	FALSE	FALSE	861.2	130.051
INTERVAL	Metabolon	3	ENSG00000114353	GNAI2	M01589	N-acetylmethionine	FALSE	FALSE	1787	190.054
INTERVAL	Metabolon	3	ENSG00000114353	GNAI2	M15716	imidazole lactate	FALSE	FALSE	2040	157.061
INTERVAL	Metabolon	3	ENSG00000114378	HYAL1	M01585	N-acetylalanine	FALSE	NA	861.2	130.051
INTERVAL	Metabolon	3	ENSG00000114378	HYAL1	M01589	N-acetylmethionine	FALSE	NA	1787	190.054
INTERVAL	Metabolon	3	ENSG00000114378	HYAL1	M15716	imidazole lactate	FALSE	NA	2040	157.061
INTERVAL	Metabolon	3	ENSG00000114383	TUSC2	M01585	N-acetylalanine	FALSE	NA	861.2	130.051
INTERVAL	Metabolon	3	ENSG00000114383	TUSC2	M01589	N-acetylmethionine	FALSE	NA	1787	190.054
INTERVAL	Metabolon	3	ENSG00000114383	TUSC2	M15716	imidazole lactate	FALSE	NA	2040	157.061
INTERVAL	Metabolon	3	ENSG00000114388	NPRL2	M01585	N-acetylalanine	FALSE	NA	861.2	130.051
INTERVAL	Metabolon	3	ENSG00000114388	NPRL2	M01589	N-acetylmethionine	FALSE	NA	1787	190.054
INTERVAL	Metabolon	3	ENSG00000114388	NPRL2	M15716	imidazole lactate	FALSE	NA	2040	157.061
INTERVAL	Metabolon	3	ENSG00000114395	CYB561D2	M01585	N-acetylalanine	FALSE	FALSE	861.2	130.051
INTERVAL	Metabolon	3	ENSG00000114395	CYB561D2	M01589	N-acetylmethionine	FALSE	FALSE	1787	190.054
INTERVAL	Metabolon	3	ENSG00000114395	CYB561D2	M15716	imidazole lactate	FALSE	FALSE	2040	157.061
INTERVAL	Metabolon	3	ENSG00000114491	UMPS	M01505	orotate	FALSE	FALSE	1638.1	155.01
INTERVAL	Metabolon	3	ENSG00000114491	UMPS	M35172	orotidine	FALSE	FALSE	2250	287.052
INTERVAL	Metabolon	3	ENSG00000114503	NCBP2	M31591	androsterone sulfate	FALSE	NA	5022	369.174
INTERVAL	Metabolon	3	ENSG00000114503	NCBP2	M32827	andro steroid monosulfate (1)*	FALSE	NA	3871	383.153
INTERVAL	Metabolon	3	ENSG00000114503	NCBP2	M33973	epiandrosterone sulfate	FALSE	NA	4855	369.174
INTERVAL	Metabolon	3	ENSG00000114503	NCBP2	M37186	5alpha-androstan-3alpha,17beta-diol monosulfate (1)	FALSE	NA	4925	371.19
INTERVAL	Metabolon	3	ENSG00000114503	NCBP2	M37190	5alpha-androstan-3beta,17beta-diol disulfate	FALSE	NA	3880	225.07
INTERVAL	Metabolon	3	ENSG00000114503	NCBP2	M37210	4-androsten-3beta,17beta-diol monosulfate (2)	FALSE	NA	4500	369.174
INTERVAL	Metabolon	3	ENSG00000114503	NCBP2	M38168	16a-hydroxy DHEA 3-sulfate	FALSE	NA	4240	383.153
INTERVAL	Metabolon	3	ENSG00000114503	NCBP2	M46294	X - 21285	FALSE	NA	4500	365.143
INTERVAL	Metabolon	3	ENSG00000114503	NCBP2	M46355	X - 09789	FALSE	NA	2580.5	153.02
INTERVAL	Metabolon	3	ENSG00000114503	NCBP2	M46455	X - 21410	FALSE	NA	3921	385.17
INTERVAL	Metabolon	3	ENSG00000114503	NCBP2	M46515	X - 21470	FALSE	NA	3249	232.06
INTERVAL	Metabolon	3	ENSG00000114520	SNX4	M01505	orotate	FALSE	NA	1638.1	155.01
INTERVAL	Metabolon	3	ENSG00000114520	SNX4	M35172	orotidine	FALSE	NA	2250	287.052
INTERVAL	Metabolon	3	ENSG00000114648	KLHL18	M46225	pyroglutamine*	FALSE	NA	3153	127.051
INTERVAL	Metabolon	3	ENSG00000114735	HEMK1	M01585	N-acetylalanine	FALSE	FALSE	861.2	130.051
INTERVAL	Metabolon	3	ENSG00000114735	HEMK1	M01589	N-acetylmethionine	FALSE	FALSE	1787	190.054
INTERVAL	Metabolon	3	ENSG00000114735	HEMK1	M15716	imidazole lactate	FALSE	FALSE	2040	157.061
INTERVAL	Metabolon	3	ENSG00000114737	CISH	M01585	N-acetylalanine	FALSE	NA	861.2	130.051
INTERVAL	Metabolon	3	ENSG00000114737	CISH	M01589	N-acetylmethionine	FALSE	NA	1787	190.054
INTERVAL	Metabolon	3	ENSG00000114737	CISH	M15716	imidazole lactate	FALSE	NA	2040	157.061
INTERVAL	Metabolon	3	ENSG00000114738	MAPKAPK3	M01585	N-acetylalanine	FALSE	FALSE	861.2	130.051
INTERVAL	Metabolon	3	ENSG00000114738	MAPKAPK3	M01589	N-acetylmethionine	FALSE	FALSE	1787	190.054
INTERVAL	Metabolon	3	ENSG00000114738	MAPKAPK3	M15716	imidazole lactate	FALSE	FALSE	2040	157.061
INTERVAL	Metabolon	3	ENSG00000114770	ABCC5	M12129	beta-hydroxyisovalerate	FALSE	NA	1027	117.056
INTERVAL	Metabolon	3	ENSG00000114779	ABHD14B	M01585	N-acetylalanine	FALSE	FALSE	861.2	130.051
INTERVAL	Metabolon	3	ENSG00000114779	ABHD14B	M01589	N-acetylmethionine	FALSE	FALSE	1787	190.054
INTERVAL	Metabolon	3	ENSG00000114779	ABHD14B	M01591	N-acetylvaline	FALSE	FALSE	1704	158.082
INTERVAL	Metabolon	3	ENSG00000114779	ABHD14B	M02829	N-formylmethionine	FALSE	FALSE	1543.8	176.039
INTERVAL	Metabolon	3	ENSG00000114779	ABHD14B	M15716	imidazole lactate	FALSE	FALSE	2040	157.061
INTERVAL	Metabolon	3	ENSG00000114779	ABHD14B	M37076	N-acetylserine	FALSE	FALSE	2000	146.046
INTERVAL	Metabolon	3	ENSG00000114796	KLHL24	M12129	beta-hydroxyisovalerate	FALSE	FALSE	1027	117.056
INTERVAL	Metabolon	3	ENSG00000114841	DNAH1	M01585	N-acetylalanine	FALSE	FALSE	861.2	130.051
INTERVAL	Metabolon	3	ENSG00000114841	DNAH1	M01589	N-acetylmethionine	FALSE	FALSE	1787	190.054
INTERVAL	Metabolon	3	ENSG00000114841	DNAH1	M01591	N-acetylvaline	FALSE	FALSE	1704	158.082
INTERVAL	Metabolon	3	ENSG00000114841	DNAH1	M02829	N-formylmethionine	FALSE	FALSE	1543.8	176.039
INTERVAL	Metabolon	3	ENSG00000114841	DNAH1	M15716	imidazole lactate	FALSE	NA	2040	157.061
INTERVAL	Metabolon	3	ENSG00000114841	DNAH1	M37076	N-acetylserine	FALSE	FALSE	2000	146.046
INTERVAL	Metabolon	3	ENSG00000114841	DNAH1	M42420	erythronate*	FALSE	NA	2186	135.03
INTERVAL	Metabolon	3	ENSG00000114854	TNNC1	M01585	N-acetylalanine	FALSE	NA	861.2	130.051
INTERVAL	Metabolon	3	ENSG00000114854	TNNC1	M01589	N-acetylmethionine	FALSE	NA	1787	190.054
INTERVAL	Metabolon	3	ENSG00000114854	TNNC1	M01591	N-acetylvaline	FALSE	NA	1704	158.082
INTERVAL	Metabolon	3	ENSG00000114854	TNNC1	M02829	N-formylmethionine	FALSE	NA	1543.8	176.039
INTERVAL	Metabolon	3	ENSG00000114854	TNNC1	M15716	imidazole lactate	FALSE	NA	2040	157.061
INTERVAL	Metabolon	3	ENSG00000114854	TNNC1	M37076	N-acetylserine	FALSE	NA	2000	146.046
INTERVAL	Metabolon	3	ENSG00000114854	TNNC1	M42420	erythronate*	FALSE	NA	2186	135.03
INTERVAL	Metabolon	3	ENSG00000114902	SPCS1	M01585	N-acetylalanine	FALSE	FALSE	861.2	130.051
INTERVAL	Metabolon	3	ENSG00000114902	SPCS1	M01589	N-acetylmethionine	FALSE	FALSE	1787	190.054
INTERVAL	Metabolon	3	ENSG00000114902	SPCS1	M01591	N-acetylvaline	FALSE	NA	1704	158.082
INTERVAL	Metabolon	3	ENSG00000114902	SPCS1	M02829	N-formylmethionine	FALSE	NA	1543.8	176.039
INTERVAL	Metabolon	3	ENSG00000114902	SPCS1	M37076	N-acetylserine	FALSE	FALSE	2000	146.046
INTERVAL	Metabolon	3	ENSG00000114902	SPCS1	M42420	erythronate*	FALSE	FALSE	2186	135.03
INTERVAL	Metabolon	3	ENSG00000114904	NEK4	M01585	N-acetylalanine	FALSE	NA	861.2	130.051
INTERVAL	Metabolon	3	ENSG00000114904	NEK4	M01589	N-acetylmethionine	FALSE	NA	1787	190.054
INTERVAL	Metabolon	3	ENSG00000114904	NEK4	M01591	N-acetylvaline	FALSE	NA	1704	158.082
INTERVAL	Metabolon	3	ENSG00000114904	NEK4	M02829	N-formylmethionine	FALSE	NA	1543.8	176.039
INTERVAL	Metabolon	3	ENSG00000114904	NEK4	M37076	N-acetylserine	FALSE	NA	2000	146.046
INTERVAL	Metabolon	3	ENSG00000114904	NEK4	M42420	erythronate*	FALSE	NA	2186	135.03
INTERVAL	Metabolon	3	ENSG00000118007	STAG1	M46601	X - 11470	FALSE	NA	4151	525.271
INTERVAL	Metabolon	3	ENSG00000119227	PIGZ	M31591	androsterone sulfate	FALSE	NA	5022	369.174
INTERVAL	Metabolon	3	ENSG00000119227	PIGZ	M32827	andro steroid monosulfate (1)*	FALSE	NA	3871	383.153
INTERVAL	Metabolon	3	ENSG00000119227	PIGZ	M33973	epiandrosterone sulfate	FALSE	NA	4855	369.174
INTERVAL	Metabolon	3	ENSG00000119227	PIGZ	M37186	5alpha-androstan-3alpha,17beta-diol monosulfate (1)	FALSE	NA	4925	371.19
INTERVAL	Metabolon	3	ENSG00000119227	PIGZ	M37190	5alpha-androstan-3beta,17beta-diol disulfate	FALSE	NA	3880	225.07
INTERVAL	Metabolon	3	ENSG00000119227	PIGZ	M37210	4-androsten-3beta,17beta-diol monosulfate (2)	FALSE	NA	4500	369.174
INTERVAL	Metabolon	3	ENSG00000119227	PIGZ	M38168	16a-hydroxy DHEA 3-sulfate	FALSE	NA	4240	383.153
INTERVAL	Metabolon	3	ENSG00000119227	PIGZ	M46294	X - 21285	FALSE	NA	4500	365.143
INTERVAL	Metabolon	3	ENSG00000119227	PIGZ	M46355	X - 09789	FALSE	NA	2580.5	153.02
INTERVAL	Metabolon	3	ENSG00000119227	PIGZ	M46455	X - 21410	FALSE	NA	3921	385.17
INTERVAL	Metabolon	3	ENSG00000119227	PIGZ	M46515	X - 21470	FALSE	NA	3249	232.06
INTERVAL	Metabolon	3	ENSG00000119231	SENP5	M31591	androsterone sulfate	FALSE	NA	5022	369.174
INTERVAL	Metabolon	3	ENSG00000119231	SENP5	M32827	andro steroid monosulfate (1)*	FALSE	NA	3871	383.153
INTERVAL	Metabolon	3	ENSG00000119231	SENP5	M33973	epiandrosterone sulfate	FALSE	NA	4855	369.174
INTERVAL	Metabolon	3	ENSG00000119231	SENP5	M37186	5alpha-androstan-3alpha,17beta-diol monosulfate (1)	FALSE	NA	4925	371.19
INTERVAL	Metabolon	3	ENSG00000119231	SENP5	M37190	5alpha-androstan-3beta,17beta-diol disulfate	FALSE	NA	3880	225.07
INTERVAL	Metabolon	3	ENSG00000119231	SENP5	M37210	4-androsten-3beta,17beta-diol monosulfate (2)	FALSE	NA	4500	369.174
INTERVAL	Metabolon	3	ENSG00000119231	SENP5	M38168	16a-hydroxy DHEA 3-sulfate	FALSE	NA	4240	383.153
INTERVAL	Metabolon	3	ENSG00000119231	SENP5	M46294	X - 21285	FALSE	NA	4500	365.143
INTERVAL	Metabolon	3	ENSG00000119231	SENP5	M46355	X - 09789	FALSE	NA	2580.5	153.02
INTERVAL	Metabolon	3	ENSG00000119231	SENP5	M46455	X - 21410	FALSE	NA	3921	385.17
INTERVAL	Metabolon	3	ENSG00000119231	SENP5	M46515	X - 21470	FALSE	NA	3249	232.06
INTERVAL	Metabolon	3	ENSG00000120756	PLS1	M19263	1-palmitoyl-2-oleoyl-GPE (16:0/18:1)	FALSE	NA	2509	718.538
INTERVAL	Metabolon	3	ENSG00000120756	PLS1	M36602	1-oleoyl-GPI (18:1)*	FALSE	NA	5599	597.304
INTERVAL	Metabolon	3	ENSG00000120756	PLS1	M42448	1-stearoyl-2-oleoyl-GPE (18:0/18:1)	FALSE	NA	2858	746.569
INTERVAL	Metabolon	3	ENSG00000120756	PLS1	M52467	1-palmitoyl-2-arachidonoyl-GPI (16:0/20:4)*	FALSE	NA	892	857.519
INTERVAL	Metabolon	3	ENSG00000121542	SEC22A	M00594	nicotinamide	FALSE	NA	1942	123.055
INTERVAL	Metabolon	3	ENSG00000121542	SEC22A	M01505	orotate	FALSE	NA	1638.1	155.01
INTERVAL	Metabolon	3	ENSG00000121552	CSTA	M00594	nicotinamide	FALSE	FALSE	1942	123.055
INTERVAL	Metabolon	3	ENSG00000121797	CCRL2	M32401	trigonelline (N'-methylnicotinate)	FALSE	NA	1388	138.055
INTERVAL	Metabolon	3	ENSG00000121797	CCRL2	M46225	pyroglutamine*	FALSE	FALSE	3153	127.051
INTERVAL	Metabolon	3	ENSG00000121797	CCRL2	M49461	X - 23585	FALSE	NA	1378	118.086
INTERVAL	Metabolon	3	ENSG00000121797	CCRL2	M49521	X - 23644	FALSE	NA	983	146.081
INTERVAL	Metabolon	3	ENSG00000121797	CCRL2	M49592	X - 11315	FALSE	NA	1157	128.071
INTERVAL	Metabolon	3	ENSG00000121807	CCR2	M32401	trigonelline (N'-methylnicotinate)	FALSE	NA	1388	138.055
INTERVAL	Metabolon	3	ENSG00000121807	CCR2	M46225	pyroglutamine*	FALSE	FALSE	3153	127.051
INTERVAL	Metabolon	3	ENSG00000121807	CCR2	M49461	X - 23585	FALSE	NA	1378	118.086
INTERVAL	Metabolon	3	ENSG00000121807	CCR2	M49521	X - 23644	FALSE	NA	983	146.081
INTERVAL	Metabolon	3	ENSG00000121807	CCR2	M49592	X - 11315	FALSE	NA	1157	128.071
INTERVAL	Metabolon	3	ENSG00000126062	TMEM115	M01585	N-acetylalanine	FALSE	NA	861.2	130.051
INTERVAL	Metabolon	3	ENSG00000126062	TMEM115	M01589	N-acetylmethionine	FALSE	NA	1787	190.054
INTERVAL	Metabolon	3	ENSG00000126062	TMEM115	M15716	imidazole lactate	FALSE	NA	2040	157.061
INTERVAL	Metabolon	3	ENSG00000131370	SH3BP5	M22036	2-hydroxyoctanoate	FALSE	FALSE	3736.8	159.103
INTERVAL	Metabolon	3	ENSG00000131370	SH3BP5	M42489	2-hydroxydecanoate	FALSE	FALSE	4840	187.134
INTERVAL	Metabolon	3	ENSG00000131370	SH3BP5	M43343	2-aminooctanoate	FALSE	FALSE	750	160.133
INTERVAL	Metabolon	3	ENSG00000131370	SH3BP5	M46456	X - 21411	FALSE	FALSE	3956	157.087
INTERVAL	Metabolon	3	ENSG00000131370	SH3BP5	M46458	X - 12511	FALSE	FALSE	3943	200.13
INTERVAL	Metabolon	3	ENSG00000131370	SH3BP5	M46695	X - 18913	FALSE	FALSE	4538	185.118
INTERVAL	Metabolon	3	ENSG00000131373	HACL1	M22036	2-hydroxyoctanoate	FALSE	TRUE	3736.8	159.103
INTERVAL	Metabolon	3	ENSG00000131373	HACL1	M42489	2-hydroxydecanoate	FALSE	TRUE	4840	187.134
INTERVAL	Metabolon	3	ENSG00000131373	HACL1	M43343	2-aminooctanoate	FALSE	TRUE	750	160.133
INTERVAL	Metabolon	3	ENSG00000131373	HACL1	M46456	X - 21411	FALSE	TRUE	3956	157.087
INTERVAL	Metabolon	3	ENSG00000131373	HACL1	M46458	X - 12511	FALSE	TRUE	3943	200.13
INTERVAL	Metabolon	3	ENSG00000131373	HACL1	M46695	X - 18913	FALSE	TRUE	4538	185.118
INTERVAL	Metabolon	3	ENSG00000131375	CAPN7	M22036	2-hydroxyoctanoate	FALSE	NA	3736.8	159.103
INTERVAL	Metabolon	3	ENSG00000131375	CAPN7	M42489	2-hydroxydecanoate	FALSE	NA	4840	187.134
INTERVAL	Metabolon	3	ENSG00000131375	CAPN7	M43343	2-aminooctanoate	FALSE	NA	750	160.133
INTERVAL	Metabolon	3	ENSG00000131375	CAPN7	M46456	X - 21411	FALSE	NA	3956	157.087
INTERVAL	Metabolon	3	ENSG00000131375	CAPN7	M46458	X - 12511	FALSE	NA	3943	200.13
INTERVAL	Metabolon	3	ENSG00000131375	CAPN7	M46695	X - 18913	FALSE	NA	4538	185.118
INTERVAL	Metabolon	3	ENSG00000131378	RFTN1	M22036	2-hydroxyoctanoate	FALSE	NA	3736.8	159.103
INTERVAL	Metabolon	3	ENSG00000131378	RFTN1	M42489	2-hydroxydecanoate	FALSE	NA	4840	187.134
INTERVAL	Metabolon	3	ENSG00000131378	RFTN1	M43343	2-aminooctanoate	FALSE	NA	750	160.133
INTERVAL	Metabolon	3	ENSG00000131378	RFTN1	M46456	X - 21411	FALSE	NA	3956	157.087
INTERVAL	Metabolon	3	ENSG00000131378	RFTN1	M46458	X - 12511	FALSE	NA	3943	200.13
INTERVAL	Metabolon	3	ENSG00000131378	RFTN1	M46695	X - 18913	FALSE	NA	4538	185.118
INTERVAL	Metabolon	3	ENSG00000131379	C3orf20	M22036	2-hydroxyoctanoate	FALSE	NA	3736.8	159.103
INTERVAL	Metabolon	3	ENSG00000131379	C3orf20	M42489	2-hydroxydecanoate	FALSE	NA	4840	187.134
INTERVAL	Metabolon	3	ENSG00000131379	C3orf20	M43343	2-aminooctanoate	FALSE	NA	750	160.133
INTERVAL	Metabolon	3	ENSG00000131379	C3orf20	M46456	X - 21411	FALSE	NA	3956	157.087
INTERVAL	Metabolon	3	ENSG00000131379	C3orf20	M46458	X - 12511	FALSE	NA	3943	200.13
INTERVAL	Metabolon	3	ENSG00000131379	C3orf20	M46695	X - 18913	FALSE	NA	4538	185.118
INTERVAL	Metabolon	3	ENSG00000131381	RBSN	M22036	2-hydroxyoctanoate	FALSE	NA	3736.8	159.103
INTERVAL	Metabolon	3	ENSG00000131381	RBSN	M42489	2-hydroxydecanoate	FALSE	NA	4840	187.134
INTERVAL	Metabolon	3	ENSG00000131381	RBSN	M43343	2-aminooctanoate	FALSE	NA	750	160.133
INTERVAL	Metabolon	3	ENSG00000131381	RBSN	M46456	X - 21411	FALSE	NA	3956	157.087
INTERVAL	Metabolon	3	ENSG00000131381	RBSN	M46458	X - 12511	FALSE	NA	3943	200.13
INTERVAL	Metabolon	3	ENSG00000131381	RBSN	M46695	X - 18913	FALSE	NA	4538	185.118
INTERVAL	Metabolon	3	ENSG00000138246	DNAJC13	M47670	X - 18899	FALSE	NA	3730	337.143
INTERVAL	Metabolon	3	ENSG00000138246	DNAJC13	M52504	X - 24309	FALSE	NA	4430.4	321.148
INTERVAL	Metabolon	3	ENSG00000138463	SLC49A4	M00594	nicotinamide	FALSE	NA	1942	123.055
INTERVAL	Metabolon	3	ENSG00000138463	SLC49A4	M01505	orotate	FALSE	NA	1638.1	155.01
INTERVAL	Metabolon	3	ENSG00000138496	PARP9	M00594	nicotinamide	FALSE	FALSE	1942	123.055
INTERVAL	Metabolon	3	ENSG00000144597	EAF1	M22036	2-hydroxyoctanoate	FALSE	NA	3736.8	159.103
INTERVAL	Metabolon	3	ENSG00000144597	EAF1	M42489	2-hydroxydecanoate	FALSE	NA	4840	187.134
INTERVAL	Metabolon	3	ENSG00000144597	EAF1	M43343	2-aminooctanoate	FALSE	NA	750	160.133
INTERVAL	Metabolon	3	ENSG00000144597	EAF1	M46456	X - 21411	FALSE	NA	3956	157.087
INTERVAL	Metabolon	3	ENSG00000144597	EAF1	M46458	X - 12511	FALSE	NA	3943	200.13
INTERVAL	Metabolon	3	ENSG00000144597	EAF1	M46695	X - 18913	FALSE	NA	4538	185.118
INTERVAL	Metabolon	3	ENSG00000144741	SLC25A26	M46260	X - 11564	TRUE	TRUE	1157.1	177.023
INTERVAL	Metabolon	3	ENSG00000144749	LRIG1	M37058	succinylcarnitine	FALSE	NA	2291	262.128
INTERVAL	Metabolon	3	ENSG00000144749	LRIG1	M46260	X - 11564	FALSE	NA	1157.1	177.023
INTERVAL	Metabolon	3	ENSG00000144749	LRIG1	M46548	3-methylglutarylcarnitine (2)	FALSE	NA	2675	290.16
INTERVAL	Metabolon	3	ENSG00000144791	LIMD1	M32401	trigonelline (N'-methylnicotinate)	FALSE	NA	1388	138.055
INTERVAL	Metabolon	3	ENSG00000144791	LIMD1	M46225	pyroglutamine*	FALSE	NA	3153	127.051
INTERVAL	Metabolon	3	ENSG00000144791	LIMD1	M49461	X - 23585	FALSE	NA	1378	118.086
INTERVAL	Metabolon	3	ENSG00000144791	LIMD1	M49521	X - 23644	FALSE	NA	983	146.081
INTERVAL	Metabolon	3	ENSG00000144791	LIMD1	M49592	X - 11315	FALSE	NA	1157	128.071
INTERVAL	Metabolon	3	ENSG00000144792	ZNF660	M46225	pyroglutamine*	FALSE	NA	3153	127.051
INTERVAL	Metabolon	3	ENSG00000144867	SRPRB	M47670	X - 18899	FALSE	NA	3730	337.143
INTERVAL	Metabolon	3	ENSG00000144867	SRPRB	M52504	X - 24309	FALSE	NA	4430.4	321.148
INTERVAL	Metabolon	3	ENSG00000144868	TMEM108	M47670	X - 18899	FALSE	NA	3730	337.143
INTERVAL	Metabolon	3	ENSG00000144868	TMEM108	M52504	X - 24309	FALSE	NA	4430.4	321.148
INTERVAL	Metabolon	3	ENSG00000144909	OSBPL11	M01505	orotate	FALSE	NA	1638.1	155.01
INTERVAL	Metabolon	3	ENSG00000144909	OSBPL11	M35172	orotidine	FALSE	NA	2250	287.052
INTERVAL	Metabolon	3	ENSG00000144935	TRPC1	M19263	1-palmitoyl-2-oleoyl-GPE (16:0/18:1)	FALSE	NA	2509	718.538
INTERVAL	Metabolon	3	ENSG00000144935	TRPC1	M36602	1-oleoyl-GPI (18:1)*	FALSE	NA	5599	597.304
INTERVAL	Metabolon	3	ENSG00000144935	TRPC1	M42448	1-stearoyl-2-oleoyl-GPE (18:0/18:1)	FALSE	NA	2858	746.569
INTERVAL	Metabolon	3	ENSG00000144935	TRPC1	M52467	1-palmitoyl-2-arachidonoyl-GPI (16:0/20:4)*	FALSE	NA	892	857.519
INTERVAL	Metabolon	3	ENSG00000145020	AMT	M01585	N-acetylalanine	FALSE	NA	861.2	130.051
INTERVAL	Metabolon	3	ENSG00000145020	AMT	M01589	N-acetylmethionine	FALSE	NA	1787	190.054
INTERVAL	Metabolon	3	ENSG00000145020	AMT	M15716	imidazole lactate	FALSE	NA	2040	157.061
INTERVAL	Metabolon	3	ENSG00000145022	TCTA	M01585	N-acetylalanine	FALSE	NA	861.2	130.051
INTERVAL	Metabolon	3	ENSG00000145022	TCTA	M01589	N-acetylmethionine	FALSE	NA	1787	190.054
INTERVAL	Metabolon	3	ENSG00000145022	TCTA	M15716	imidazole lactate	FALSE	NA	2040	157.061
INTERVAL	Metabolon	3	ENSG00000145041	DCAF1	M01585	N-acetylalanine	FALSE	NA	861.2	130.051
INTERVAL	Metabolon	3	ENSG00000145041	DCAF1	M01589	N-acetylmethionine	FALSE	NA	1787	190.054
INTERVAL	Metabolon	3	ENSG00000145041	DCAF1	M01591	N-acetylvaline	FALSE	NA	1704	158.082
INTERVAL	Metabolon	3	ENSG00000145041	DCAF1	M02829	N-formylmethionine	FALSE	NA	1543.8	176.039
INTERVAL	Metabolon	3	ENSG00000145041	DCAF1	M15716	imidazole lactate	FALSE	NA	2040	157.061
INTERVAL	Metabolon	3	ENSG00000145041	DCAF1	M37076	N-acetylserine	FALSE	NA	2000	146.046
INTERVAL	Metabolon	3	ENSG00000145050	MANF	M01585	N-acetylalanine	FALSE	NA	861.2	130.051
INTERVAL	Metabolon	3	ENSG00000145050	MANF	M01589	N-acetylmethionine	FALSE	NA	1787	190.054
INTERVAL	Metabolon	3	ENSG00000145050	MANF	M01591	N-acetylvaline	FALSE	NA	1704	158.082
INTERVAL	Metabolon	3	ENSG00000145050	MANF	M02829	N-formylmethionine	FALSE	NA	1543.8	176.039
INTERVAL	Metabolon	3	ENSG00000145050	MANF	M15716	imidazole lactate	FALSE	FALSE	2040	157.061
INTERVAL	Metabolon	3	ENSG00000145050	MANF	M37076	N-acetylserine	FALSE	NA	2000	146.046
INTERVAL	Metabolon	3	ENSG00000145088	EAF2	M00594	nicotinamide	FALSE	NA	1942	123.055
INTERVAL	Metabolon	3	ENSG00000145103	ILDR1	M00594	nicotinamide	FALSE	NA	1942	123.055
INTERVAL	Metabolon	3	ENSG00000145107	TM4SF19	M31591	androsterone sulfate	TRUE	NA	5022	369.174
INTERVAL	Metabolon	3	ENSG00000145107	TM4SF19	M32827	andro steroid monosulfate (1)*	TRUE	NA	3871	383.153
INTERVAL	Metabolon	3	ENSG00000145107	TM4SF19	M33973	epiandrosterone sulfate	TRUE	NA	4855	369.174
INTERVAL	Metabolon	3	ENSG00000145107	TM4SF19	M37186	5alpha-androstan-3alpha,17beta-diol monosulfate (1)	FALSE	NA	4925	371.19
INTERVAL	Metabolon	3	ENSG00000145107	TM4SF19	M37190	5alpha-androstan-3beta,17beta-diol disulfate	FALSE	NA	3880	225.07
INTERVAL	Metabolon	3	ENSG00000145107	TM4SF19	M37210	4-androsten-3beta,17beta-diol monosulfate (2)	TRUE	NA	4500	369.174
INTERVAL	Metabolon	3	ENSG00000145107	TM4SF19	M38168	16a-hydroxy DHEA 3-sulfate	TRUE	NA	4240	383.153
INTERVAL	Metabolon	3	ENSG00000145107	TM4SF19	M46294	X - 21285	TRUE	NA	4500	365.143
INTERVAL	Metabolon	3	ENSG00000145107	TM4SF19	M46355	X - 09789	FALSE	NA	2580.5	153.02
INTERVAL	Metabolon	3	ENSG00000145107	TM4SF19	M46455	X - 21410	FALSE	NA	3921	385.17
INTERVAL	Metabolon	3	ENSG00000145107	TM4SF19	M46515	X - 21470	TRUE	NA	3249	232.06
INTERVAL	Metabolon	3	ENSG00000145191	EIF2B5	M12129	beta-hydroxyisovalerate	FALSE	NA	1027	117.056
INTERVAL	Metabolon	3	ENSG00000154781	CCDC174	M22036	2-hydroxyoctanoate	FALSE	NA	3736.8	159.103
INTERVAL	Metabolon	3	ENSG00000154781	CCDC174	M42489	2-hydroxydecanoate	FALSE	NA	4840	187.134
INTERVAL	Metabolon	3	ENSG00000154781	CCDC174	M43343	2-aminooctanoate	FALSE	NA	750	160.133
INTERVAL	Metabolon	3	ENSG00000154781	CCDC174	M46456	X - 21411	FALSE	NA	3956	157.087
INTERVAL	Metabolon	3	ENSG00000154781	CCDC174	M46458	X - 12511	FALSE	NA	3943	200.13
INTERVAL	Metabolon	3	ENSG00000154781	CCDC174	M46695	X - 18913	FALSE	NA	4538	185.118
INTERVAL	Metabolon	3	ENSG00000154813	DPH3	M22036	2-hydroxyoctanoate	FALSE	NA	3736.8	159.103
INTERVAL	Metabolon	3	ENSG00000154813	DPH3	M42489	2-hydroxydecanoate	FALSE	NA	4840	187.134
INTERVAL	Metabolon	3	ENSG00000154813	DPH3	M43343	2-aminooctanoate	FALSE	NA	750	160.133
INTERVAL	Metabolon	3	ENSG00000154813	DPH3	M46456	X - 21411	FALSE	NA	3956	157.087
INTERVAL	Metabolon	3	ENSG00000154813	DPH3	M46458	X - 12511	FALSE	NA	3943	200.13
INTERVAL	Metabolon	3	ENSG00000154813	DPH3	M46695	X - 18913	FALSE	NA	4538	185.118
INTERVAL	Metabolon	3	ENSG00000154814	OXNAD1	M22036	2-hydroxyoctanoate	FALSE	NA	3736.8	159.103
INTERVAL	Metabolon	3	ENSG00000154814	OXNAD1	M42489	2-hydroxydecanoate	FALSE	NA	4840	187.134
INTERVAL	Metabolon	3	ENSG00000154814	OXNAD1	M43343	2-aminooctanoate	FALSE	NA	750	160.133
INTERVAL	Metabolon	3	ENSG00000154814	OXNAD1	M46456	X - 21411	FALSE	NA	3956	157.087
INTERVAL	Metabolon	3	ENSG00000154814	OXNAD1	M46458	X - 12511	FALSE	NA	3943	200.13
INTERVAL	Metabolon	3	ENSG00000154814	OXNAD1	M46695	X - 18913	FALSE	NA	4538	185.118
INTERVAL	Metabolon	3	ENSG00000154917	RAB6B	M52504	X - 24309	FALSE	NA	4430.4	321.148
INTERVAL	Metabolon	3	ENSG00000157388	CACNA1D	M01585	N-acetylalanine	FALSE	NA	861.2	130.051
INTERVAL	Metabolon	3	ENSG00000157388	CACNA1D	M01589	N-acetylmethionine	FALSE	NA	1787	190.054
INTERVAL	Metabolon	3	ENSG00000157388	CACNA1D	M37076	N-acetylserine	FALSE	NA	2000	146.046
INTERVAL	Metabolon	3	ENSG00000157388	CACNA1D	M42420	erythronate*	FALSE	NA	2186	135.03
INTERVAL	Metabolon	3	ENSG00000157445	CACNA2D3	M42420	erythronate*	FALSE	NA	2186	135.03
INTERVAL	Metabolon	3	ENSG00000157500	APPL1	M34445	sphingosine 1-phosphate	FALSE	FALSE	1375	380.256
INTERVAL	Metabolon	3	ENSG00000158092	NCK1	M46601	X - 11470	FALSE	NA	4151	525.271
INTERVAL	Metabolon	3	ENSG00000160124	CCDC58	M00594	nicotinamide	FALSE	NA	1942	123.055
INTERVAL	Metabolon	3	ENSG00000160145	KALRN	M01505	orotate	FALSE	FALSE	1638.1	155.01
INTERVAL	Metabolon	3	ENSG00000160145	KALRN	M35172	orotidine	FALSE	FALSE	2250	287.052
INTERVAL	Metabolon	3	ENSG00000160791	CCR5	M32401	trigonelline (N'-methylnicotinate)	FALSE	NA	1388	138.055
INTERVAL	Metabolon	3	ENSG00000160791	CCR5	M46225	pyroglutamine*	FALSE	NA	3153	127.051
INTERVAL	Metabolon	3	ENSG00000160791	CCR5	M49461	X - 23585	FALSE	NA	1378	118.086
INTERVAL	Metabolon	3	ENSG00000160791	CCR5	M49521	X - 23644	FALSE	NA	983	146.081
INTERVAL	Metabolon	3	ENSG00000160791	CCR5	M49592	X - 11315	FALSE	NA	1157	128.071
INTERVAL	Metabolon	3	ENSG00000160796	NBEAL2	M46225	pyroglutamine*	FALSE	NA	3153	127.051
INTERVAL	Metabolon	3	ENSG00000160799	CCDC12	M46225	pyroglutamine*	FALSE	FALSE	3153	127.051
INTERVAL	Metabolon	3	ENSG00000161217	PCYT1A	M31591	androsterone sulfate	TRUE	FALSE	5022	369.174
INTERVAL	Metabolon	3	ENSG00000161217	PCYT1A	M32827	andro steroid monosulfate (1)*	TRUE	FALSE	3871	383.153
INTERVAL	Metabolon	3	ENSG00000161217	PCYT1A	M33973	epiandrosterone sulfate	TRUE	FALSE	4855	369.174
INTERVAL	Metabolon	3	ENSG00000161217	PCYT1A	M37186	5alpha-androstan-3alpha,17beta-diol monosulfate (1)	TRUE	TRUE	4925	371.19
INTERVAL	Metabolon	3	ENSG00000161217	PCYT1A	M37190	5alpha-androstan-3beta,17beta-diol disulfate	FALSE	FALSE	3880	225.07
INTERVAL	Metabolon	3	ENSG00000161217	PCYT1A	M37210	4-androsten-3beta,17beta-diol monosulfate (2)	TRUE	TRUE	4500	369.174
INTERVAL	Metabolon	3	ENSG00000161217	PCYT1A	M38168	16a-hydroxy DHEA 3-sulfate	FALSE	FALSE	4240	383.153
INTERVAL	Metabolon	3	ENSG00000161217	PCYT1A	M46294	X - 21285	TRUE	FALSE	4500	365.143
INTERVAL	Metabolon	3	ENSG00000161217	PCYT1A	M46355	X - 09789	TRUE	TRUE	2580.5	153.02
INTERVAL	Metabolon	3	ENSG00000161217	PCYT1A	M46455	X - 21410	TRUE	FALSE	3921	385.17
INTERVAL	Metabolon	3	ENSG00000161217	PCYT1A	M46515	X - 21470	TRUE	FALSE	3249	232.06
INTERVAL	Metabolon	3	ENSG00000162244	RPL29	M01585	N-acetylalanine	FALSE	FALSE	861.2	130.051
INTERVAL	Metabolon	3	ENSG00000162244	RPL29	M01589	N-acetylmethionine	FALSE	FALSE	1787	190.054
INTERVAL	Metabolon	3	ENSG00000162244	RPL29	M01591	N-acetylvaline	FALSE	FALSE	1704	158.082
INTERVAL	Metabolon	3	ENSG00000162244	RPL29	M02829	N-formylmethionine	FALSE	FALSE	1543.8	176.039
INTERVAL	Metabolon	3	ENSG00000162244	RPL29	M15716	imidazole lactate	FALSE	FALSE	2040	157.061
INTERVAL	Metabolon	3	ENSG00000162244	RPL29	M37076	N-acetylserine	FALSE	FALSE	2000	146.046
INTERVAL	Metabolon	3	ENSG00000163376	KBTBD8	M37058	succinylcarnitine	FALSE	NA	2291	262.128
INTERVAL	Metabolon	3	ENSG00000163376	KBTBD8	M46260	X - 11564	FALSE	NA	1157.1	177.023
INTERVAL	Metabolon	3	ENSG00000163376	KBTBD8	M46548	3-methylglutarylcarnitine (2)	FALSE	NA	2675	290.16
INTERVAL	Metabolon	3	ENSG00000163406	SLC15A2	M00594	nicotinamide	FALSE	NA	1942	123.055
INTERVAL	Metabolon	3	ENSG00000163513	TGFBR2	M00055	beta-alanine	FALSE	FALSE	1939	90.055
INTERVAL	Metabolon	3	ENSG00000163513	TGFBR2	M43488	N-acetylcarnosine	FALSE	FALSE	2141	269.124
INTERVAL	Metabolon	3	ENSG00000163527	STT3B	M00055	beta-alanine	FALSE	NA	1939	90.055
INTERVAL	Metabolon	3	ENSG00000163527	STT3B	M43488	N-acetylcarnosine	FALSE	NA	2141	269.124
INTERVAL	Metabolon	3	ENSG00000163681	SLMAP	M34445	sphingosine 1-phosphate	FALSE	NA	1375	380.256
INTERVAL	Metabolon	3	ENSG00000163710	PCOLCE2	M19263	1-palmitoyl-2-oleoyl-GPE (16:0/18:1)	TRUE	NA	2509	718.538
INTERVAL	Metabolon	3	ENSG00000163710	PCOLCE2	M36602	1-oleoyl-GPI (18:1)*	FALSE	NA	5599	597.304
INTERVAL	Metabolon	3	ENSG00000163710	PCOLCE2	M42448	1-stearoyl-2-oleoyl-GPE (18:0/18:1)	FALSE	NA	2858	746.569
INTERVAL	Metabolon	3	ENSG00000163710	PCOLCE2	M52467	1-palmitoyl-2-arachidonoyl-GPI (16:0/20:4)*	TRUE	NA	892	857.519
INTERVAL	Metabolon	3	ENSG00000163714	U2SURP	M19263	1-palmitoyl-2-oleoyl-GPE (16:0/18:1)	FALSE	FALSE	2509	718.538
INTERVAL	Metabolon	3	ENSG00000163714	U2SURP	M36602	1-oleoyl-GPI (18:1)*	FALSE	FALSE	5599	597.304
INTERVAL	Metabolon	3	ENSG00000163714	U2SURP	M42448	1-stearoyl-2-oleoyl-GPE (18:0/18:1)	FALSE	FALSE	2858	746.569
INTERVAL	Metabolon	3	ENSG00000163714	U2SURP	M52467	1-palmitoyl-2-arachidonoyl-GPI (16:0/20:4)*	FALSE	FALSE	892	857.519
INTERVAL	Metabolon	3	ENSG00000163781	TOPBP1	M47670	X - 18899	FALSE	NA	3730	337.143
INTERVAL	Metabolon	3	ENSG00000163781	TOPBP1	M52504	X - 24309	FALSE	FALSE	4430.4	321.148
INTERVAL	Metabolon	3	ENSG00000163785	RYK	M52504	X - 24309	FALSE	NA	4430.4	321.148
INTERVAL	Metabolon	3	ENSG00000163807	KIAA1143	M46225	pyroglutamine*	FALSE	NA	3153	127.051
INTERVAL	Metabolon	3	ENSG00000163807	KIAA1143	M49461	X - 23585	FALSE	NA	1378	118.086
INTERVAL	Metabolon	3	ENSG00000163807	KIAA1143	M49592	X - 11315	FALSE	NA	1157	128.071
INTERVAL	Metabolon	3	ENSG00000163812	ZDHHC3	M32401	trigonelline (N'-methylnicotinate)	FALSE	NA	1388	138.055
INTERVAL	Metabolon	3	ENSG00000163812	ZDHHC3	M46225	pyroglutamine*	FALSE	FALSE	3153	127.051
INTERVAL	Metabolon	3	ENSG00000163812	ZDHHC3	M49461	X - 23585	FALSE	NA	1378	118.086
INTERVAL	Metabolon	3	ENSG00000163812	ZDHHC3	M49521	X - 23644	FALSE	NA	983	146.081
INTERVAL	Metabolon	3	ENSG00000163812	ZDHHC3	M49592	X - 11315	FALSE	NA	1157	128.071
INTERVAL	Metabolon	3	ENSG00000163814	CDCP1	M32401	trigonelline (N'-methylnicotinate)	FALSE	NA	1388	138.055
INTERVAL	Metabolon	3	ENSG00000163814	CDCP1	M46225	pyroglutamine*	FALSE	NA	3153	127.051
INTERVAL	Metabolon	3	ENSG00000163814	CDCP1	M49461	X - 23585	FALSE	NA	1378	118.086
INTERVAL	Metabolon	3	ENSG00000163814	CDCP1	M49521	X - 23644	FALSE	NA	983	146.081
INTERVAL	Metabolon	3	ENSG00000163814	CDCP1	M49592	X - 11315	FALSE	NA	1157	128.071
INTERVAL	Metabolon	3	ENSG00000163818	LZTFL1	M32401	trigonelline (N'-methylnicotinate)	FALSE	FALSE	1388	138.055
INTERVAL	Metabolon	3	ENSG00000163818	LZTFL1	M46225	pyroglutamine*	FALSE	FALSE	3153	127.051
INTERVAL	Metabolon	3	ENSG00000163818	LZTFL1	M49461	X - 23585	FALSE	FALSE	1378	118.086
INTERVAL	Metabolon	3	ENSG00000163818	LZTFL1	M49521	X - 23644	FALSE	FALSE	983	146.081
INTERVAL	Metabolon	3	ENSG00000163818	LZTFL1	M49592	X - 11315	FALSE	FALSE	1157	128.071
INTERVAL	Metabolon	3	ENSG00000163820	FYCO1	M32401	trigonelline (N'-methylnicotinate)	FALSE	FALSE	1388	138.055
INTERVAL	Metabolon	3	ENSG00000163820	FYCO1	M46225	pyroglutamine*	FALSE	FALSE	3153	127.051
INTERVAL	Metabolon	3	ENSG00000163820	FYCO1	M49461	X - 23585	FALSE	FALSE	1378	118.086
INTERVAL	Metabolon	3	ENSG00000163820	FYCO1	M49521	X - 23644	FALSE	FALSE	983	146.081
INTERVAL	Metabolon	3	ENSG00000163820	FYCO1	M49592	X - 11315	FALSE	FALSE	1157	128.071
INTERVAL	Metabolon	3	ENSG00000163823	CCR1	M32401	trigonelline (N'-methylnicotinate)	FALSE	NA	1388	138.055
INTERVAL	Metabolon	3	ENSG00000163823	CCR1	M46225	pyroglutamine*	FALSE	NA	3153	127.051
INTERVAL	Metabolon	3	ENSG00000163823	CCR1	M49461	X - 23585	FALSE	NA	1378	118.086
INTERVAL	Metabolon	3	ENSG00000163823	CCR1	M49521	X - 23644	FALSE	NA	983	146.081
INTERVAL	Metabolon	3	ENSG00000163823	CCR1	M49592	X - 11315	FALSE	NA	1157	128.071
INTERVAL	Metabolon	3	ENSG00000163827	LRRC2	M32401	trigonelline (N'-methylnicotinate)	FALSE	NA	1388	138.055
INTERVAL	Metabolon	3	ENSG00000163827	LRRC2	M46225	pyroglutamine*	FALSE	NA	3153	127.051
INTERVAL	Metabolon	3	ENSG00000163827	LRRC2	M49461	X - 23585	FALSE	NA	1378	118.086
INTERVAL	Metabolon	3	ENSG00000163827	LRRC2	M49521	X - 23644	FALSE	NA	983	146.081
INTERVAL	Metabolon	3	ENSG00000163827	LRRC2	M49592	X - 11315	FALSE	NA	1157	128.071
INTERVAL	Metabolon	3	ENSG00000163840	DTX3L	M00594	nicotinamide	FALSE	NA	1942	123.055
INTERVAL	Metabolon	3	ENSG00000163848	ZNF148	M01505	orotate	FALSE	NA	1638.1	155.01
INTERVAL	Metabolon	3	ENSG00000163848	ZNF148	M35172	orotidine	FALSE	NA	2250	287.052
INTERVAL	Metabolon	3	ENSG00000163872	YEATS2	M12129	beta-hydroxyisovalerate	FALSE	NA	1027	117.056
INTERVAL	Metabolon	3	ENSG00000163930	BAP1	M01585	N-acetylalanine	FALSE	NA	861.2	130.051
INTERVAL	Metabolon	3	ENSG00000163930	BAP1	M01589	N-acetylmethionine	FALSE	NA	1787	190.054
INTERVAL	Metabolon	3	ENSG00000163930	BAP1	M01591	N-acetylvaline	FALSE	NA	1704	158.082
INTERVAL	Metabolon	3	ENSG00000163930	BAP1	M02829	N-formylmethionine	FALSE	NA	1543.8	176.039
INTERVAL	Metabolon	3	ENSG00000163930	BAP1	M15716	imidazole lactate	FALSE	NA	2040	157.061
INTERVAL	Metabolon	3	ENSG00000163930	BAP1	M37076	N-acetylserine	FALSE	NA	2000	146.046
INTERVAL	Metabolon	3	ENSG00000163930	BAP1	M42420	erythronate*	FALSE	NA	2186	135.03
INTERVAL	Metabolon	3	ENSG00000163931	TKT	M01585	N-acetylalanine	FALSE	NA	861.2	130.051
INTERVAL	Metabolon	3	ENSG00000163931	TKT	M01589	N-acetylmethionine	FALSE	NA	1787	190.054
INTERVAL	Metabolon	3	ENSG00000163931	TKT	M37076	N-acetylserine	FALSE	NA	2000	146.046
INTERVAL	Metabolon	3	ENSG00000163931	TKT	M42420	erythronate*	TRUE	TRUE	2186	135.03
INTERVAL	Metabolon	3	ENSG00000163932	PRKCD	M01585	N-acetylalanine	FALSE	NA	861.2	130.051
INTERVAL	Metabolon	3	ENSG00000163932	PRKCD	M01589	N-acetylmethionine	FALSE	FALSE	1787	190.054
INTERVAL	Metabolon	3	ENSG00000163932	PRKCD	M37076	N-acetylserine	FALSE	NA	2000	146.046
INTERVAL	Metabolon	3	ENSG00000163932	PRKCD	M42420	erythronate*	FALSE	TRUE	2186	135.03
INTERVAL	Metabolon	3	ENSG00000163933	RFT1	M01585	N-acetylalanine	FALSE	NA	861.2	130.051
INTERVAL	Metabolon	3	ENSG00000163933	RFT1	M01589	N-acetylmethionine	FALSE	NA	1787	190.054
INTERVAL	Metabolon	3	ENSG00000163933	RFT1	M37076	N-acetylserine	FALSE	NA	2000	146.046
INTERVAL	Metabolon	3	ENSG00000163933	RFT1	M42420	erythronate*	FALSE	NA	2186	135.03
INTERVAL	Metabolon	3	ENSG00000163935	SFMBT1	M01585	N-acetylalanine	FALSE	NA	861.2	130.051
INTERVAL	Metabolon	3	ENSG00000163935	SFMBT1	M01589	N-acetylmethionine	FALSE	NA	1787	190.054
INTERVAL	Metabolon	3	ENSG00000163935	SFMBT1	M01591	N-acetylvaline	FALSE	NA	1704	158.082
INTERVAL	Metabolon	3	ENSG00000163935	SFMBT1	M02829	N-formylmethionine	FALSE	NA	1543.8	176.039
INTERVAL	Metabolon	3	ENSG00000163935	SFMBT1	M37076	N-acetylserine	FALSE	NA	2000	146.046
INTERVAL	Metabolon	3	ENSG00000163935	SFMBT1	M42420	erythronate*	FALSE	NA	2186	135.03
INTERVAL	Metabolon	3	ENSG00000163938	GNL3	M01585	N-acetylalanine	FALSE	FALSE	861.2	130.051
INTERVAL	Metabolon	3	ENSG00000163938	GNL3	M01589	N-acetylmethionine	FALSE	FALSE	1787	190.054
INTERVAL	Metabolon	3	ENSG00000163938	GNL3	M01591	N-acetylvaline	FALSE	NA	1704	158.082
INTERVAL	Metabolon	3	ENSG00000163938	GNL3	M02829	N-formylmethionine	FALSE	NA	1543.8	176.039
INTERVAL	Metabolon	3	ENSG00000163938	GNL3	M37076	N-acetylserine	FALSE	FALSE	2000	146.046
INTERVAL	Metabolon	3	ENSG00000163938	GNL3	M42420	erythronate*	FALSE	FALSE	2186	135.03
INTERVAL	Metabolon	3	ENSG00000163939	PBRM1	M01585	N-acetylalanine	FALSE	NA	861.2	130.051
INTERVAL	Metabolon	3	ENSG00000163939	PBRM1	M01589	N-acetylmethionine	FALSE	NA	1787	190.054
INTERVAL	Metabolon	3	ENSG00000163939	PBRM1	M01591	N-acetylvaline	FALSE	NA	1704	158.082
INTERVAL	Metabolon	3	ENSG00000163939	PBRM1	M02829	N-formylmethionine	FALSE	NA	1543.8	176.039
INTERVAL	Metabolon	3	ENSG00000163939	PBRM1	M37076	N-acetylserine	FALSE	NA	2000	146.046
INTERVAL	Metabolon	3	ENSG00000163939	PBRM1	M42420	erythronate*	FALSE	NA	2186	135.03
INTERVAL	Metabolon	3	ENSG00000163946	TASOR	M34445	sphingosine 1-phosphate	FALSE	NA	1375	380.256
INTERVAL	Metabolon	3	ENSG00000163947	ARHGEF3	M34445	sphingosine 1-phosphate	FALSE	FALSE	1375	380.256
INTERVAL	Metabolon	3	ENSG00000163958	ZDHHC19	M31591	androsterone sulfate	TRUE	TRUE	5022	369.174
INTERVAL	Metabolon	3	ENSG00000163958	ZDHHC19	M32827	andro steroid monosulfate (1)*	TRUE	TRUE	3871	383.153
INTERVAL	Metabolon	3	ENSG00000163958	ZDHHC19	M33973	epiandrosterone sulfate	TRUE	TRUE	4855	369.174
INTERVAL	Metabolon	3	ENSG00000163958	ZDHHC19	M37186	5alpha-androstan-3alpha,17beta-diol monosulfate (1)	TRUE	TRUE	4925	371.19
INTERVAL	Metabolon	3	ENSG00000163958	ZDHHC19	M37190	5alpha-androstan-3beta,17beta-diol disulfate	FALSE	FALSE	3880	225.07
INTERVAL	Metabolon	3	ENSG00000163958	ZDHHC19	M37210	4-androsten-3beta,17beta-diol monosulfate (2)	TRUE	TRUE	4500	369.174
INTERVAL	Metabolon	3	ENSG00000163958	ZDHHC19	M38168	16a-hydroxy DHEA 3-sulfate	FALSE	FALSE	4240	383.153
INTERVAL	Metabolon	3	ENSG00000163958	ZDHHC19	M46294	X - 21285	TRUE	TRUE	4500	365.143
INTERVAL	Metabolon	3	ENSG00000163958	ZDHHC19	M46355	X - 09789	FALSE	TRUE	2580.5	153.02
INTERVAL	Metabolon	3	ENSG00000163958	ZDHHC19	M46455	X - 21410	TRUE	TRUE	3921	385.17
INTERVAL	Metabolon	3	ENSG00000163958	ZDHHC19	M46515	X - 21470	TRUE	FALSE	3249	232.06
INTERVAL	Metabolon	3	ENSG00000163959	SLC51A	M31591	androsterone sulfate	FALSE	NA	5022	369.174
INTERVAL	Metabolon	3	ENSG00000163959	SLC51A	M32827	andro steroid monosulfate (1)*	TRUE	NA	3871	383.153
INTERVAL	Metabolon	3	ENSG00000163959	SLC51A	M33973	epiandrosterone sulfate	TRUE	NA	4855	369.174
INTERVAL	Metabolon	3	ENSG00000163959	SLC51A	M37186	5alpha-androstan-3alpha,17beta-diol monosulfate (1)	FALSE	NA	4925	371.19
INTERVAL	Metabolon	3	ENSG00000163959	SLC51A	M37190	5alpha-androstan-3beta,17beta-diol disulfate	FALSE	NA	3880	225.07
INTERVAL	Metabolon	3	ENSG00000163959	SLC51A	M37210	4-androsten-3beta,17beta-diol monosulfate (2)	FALSE	NA	4500	369.174
INTERVAL	Metabolon	3	ENSG00000163959	SLC51A	M38168	16a-hydroxy DHEA 3-sulfate	FALSE	NA	4240	383.153
INTERVAL	Metabolon	3	ENSG00000163959	SLC51A	M46294	X - 21285	TRUE	NA	4500	365.143
INTERVAL	Metabolon	3	ENSG00000163959	SLC51A	M46355	X - 09789	FALSE	NA	2580.5	153.02
INTERVAL	Metabolon	3	ENSG00000163959	SLC51A	M46455	X - 21410	TRUE	NA	3921	385.17
INTERVAL	Metabolon	3	ENSG00000163959	SLC51A	M46515	X - 21470	TRUE	NA	3249	232.06
INTERVAL	Metabolon	3	ENSG00000163960	UBXN7	M31591	androsterone sulfate	FALSE	NA	5022	369.174
INTERVAL	Metabolon	3	ENSG00000163960	UBXN7	M32827	andro steroid monosulfate (1)*	FALSE	NA	3871	383.153
INTERVAL	Metabolon	3	ENSG00000163960	UBXN7	M33973	epiandrosterone sulfate	FALSE	NA	4855	369.174
INTERVAL	Metabolon	3	ENSG00000163960	UBXN7	M37186	5alpha-androstan-3alpha,17beta-diol monosulfate (1)	FALSE	NA	4925	371.19
INTERVAL	Metabolon	3	ENSG00000163960	UBXN7	M37190	5alpha-androstan-3beta,17beta-diol disulfate	FALSE	NA	3880	225.07
INTERVAL	Metabolon	3	ENSG00000163960	UBXN7	M37210	4-androsten-3beta,17beta-diol monosulfate (2)	FALSE	NA	4500	369.174
INTERVAL	Metabolon	3	ENSG00000163960	UBXN7	M38168	16a-hydroxy DHEA 3-sulfate	FALSE	NA	4240	383.153
INTERVAL	Metabolon	3	ENSG00000163960	UBXN7	M46294	X - 21285	FALSE	NA	4500	365.143
INTERVAL	Metabolon	3	ENSG00000163960	UBXN7	M46355	X - 09789	FALSE	NA	2580.5	153.02
INTERVAL	Metabolon	3	ENSG00000163960	UBXN7	M46455	X - 21410	FALSE	NA	3921	385.17
INTERVAL	Metabolon	3	ENSG00000163960	UBXN7	M46515	X - 21470	FALSE	NA	3249	232.06
INTERVAL	Metabolon	3	ENSG00000163961	RNF168	M31591	androsterone sulfate	FALSE	TRUE	5022	369.174
INTERVAL	Metabolon	3	ENSG00000163961	RNF168	M32827	andro steroid monosulfate (1)*	FALSE	FALSE	3871	383.153
INTERVAL	Metabolon	3	ENSG00000163961	RNF168	M33973	epiandrosterone sulfate	FALSE	FALSE	4855	369.174
INTERVAL	Metabolon	3	ENSG00000163961	RNF168	M37186	5alpha-androstan-3alpha,17beta-diol monosulfate (1)	TRUE	FALSE	4925	371.19
INTERVAL	Metabolon	3	ENSG00000163961	RNF168	M37190	5alpha-androstan-3beta,17beta-diol disulfate	FALSE	FALSE	3880	225.07
INTERVAL	Metabolon	3	ENSG00000163961	RNF168	M37210	4-androsten-3beta,17beta-diol monosulfate (2)	FALSE	TRUE	4500	369.174
INTERVAL	Metabolon	3	ENSG00000163961	RNF168	M38168	16a-hydroxy DHEA 3-sulfate	FALSE	FALSE	4240	383.153
INTERVAL	Metabolon	3	ENSG00000163961	RNF168	M46294	X - 21285	FALSE	FALSE	4500	365.143
INTERVAL	Metabolon	3	ENSG00000163961	RNF168	M46355	X - 09789	TRUE	TRUE	2580.5	153.02
INTERVAL	Metabolon	3	ENSG00000163961	RNF168	M46455	X - 21410	FALSE	FALSE	3921	385.17
INTERVAL	Metabolon	3	ENSG00000163961	RNF168	M46515	X - 21470	FALSE	FALSE	3249	232.06
INTERVAL	Metabolon	3	ENSG00000163964	PIGX	M31591	androsterone sulfate	FALSE	FALSE	5022	369.174
INTERVAL	Metabolon	3	ENSG00000163964	PIGX	M32827	andro steroid monosulfate (1)*	FALSE	FALSE	3871	383.153
INTERVAL	Metabolon	3	ENSG00000163964	PIGX	M33973	epiandrosterone sulfate	FALSE	FALSE	4855	369.174
INTERVAL	Metabolon	3	ENSG00000163964	PIGX	M37186	5alpha-androstan-3alpha,17beta-diol monosulfate (1)	FALSE	FALSE	4925	371.19
INTERVAL	Metabolon	3	ENSG00000163964	PIGX	M37190	5alpha-androstan-3beta,17beta-diol disulfate	FALSE	FALSE	3880	225.07
INTERVAL	Metabolon	3	ENSG00000163964	PIGX	M37210	4-androsten-3beta,17beta-diol monosulfate (2)	FALSE	NA	4500	369.174
INTERVAL	Metabolon	3	ENSG00000163964	PIGX	M38168	16a-hydroxy DHEA 3-sulfate	FALSE	FALSE	4240	383.153
INTERVAL	Metabolon	3	ENSG00000163964	PIGX	M46294	X - 21285	FALSE	FALSE	4500	365.143
INTERVAL	Metabolon	3	ENSG00000163964	PIGX	M46355	X - 09789	FALSE	FALSE	2580.5	153.02
INTERVAL	Metabolon	3	ENSG00000163964	PIGX	M46455	X - 21410	FALSE	FALSE	3921	385.17
INTERVAL	Metabolon	3	ENSG00000163964	PIGX	M46515	X - 21470	FALSE	FALSE	3249	232.06
INTERVAL	Metabolon	3	ENSG00000163975	MELTF	M31591	androsterone sulfate	FALSE	NA	5022	369.174
INTERVAL	Metabolon	3	ENSG00000163975	MELTF	M32827	andro steroid monosulfate (1)*	FALSE	NA	3871	383.153
INTERVAL	Metabolon	3	ENSG00000163975	MELTF	M33973	epiandrosterone sulfate	FALSE	NA	4855	369.174
INTERVAL	Metabolon	3	ENSG00000163975	MELTF	M37186	5alpha-androstan-3alpha,17beta-diol monosulfate (1)	FALSE	NA	4925	371.19
INTERVAL	Metabolon	3	ENSG00000163975	MELTF	M37190	5alpha-androstan-3beta,17beta-diol disulfate	FALSE	NA	3880	225.07
INTERVAL	Metabolon	3	ENSG00000163975	MELTF	M37210	4-androsten-3beta,17beta-diol monosulfate (2)	FALSE	NA	4500	369.174
INTERVAL	Metabolon	3	ENSG00000163975	MELTF	M38168	16a-hydroxy DHEA 3-sulfate	FALSE	NA	4240	383.153
INTERVAL	Metabolon	3	ENSG00000163975	MELTF	M46294	X - 21285	FALSE	NA	4500	365.143
INTERVAL	Metabolon	3	ENSG00000163975	MELTF	M46355	X - 09789	FALSE	NA	2580.5	153.02
INTERVAL	Metabolon	3	ENSG00000163975	MELTF	M46455	X - 21410	FALSE	NA	3921	385.17
INTERVAL	Metabolon	3	ENSG00000163975	MELTF	M46515	X - 21470	FALSE	NA	3249	232.06
INTERVAL	Metabolon	3	ENSG00000164045	CDC25A	M15716	imidazole lactate	FALSE	NA	2040	157.061
INTERVAL	Metabolon	3	ENSG00000164047	CAMP	M15716	imidazole lactate	FALSE	FALSE	2040	157.061
INTERVAL	Metabolon	3	ENSG00000164048	ZNF589	M15716	imidazole lactate	FALSE	FALSE	2040	157.061
INTERVAL	Metabolon	3	ENSG00000164050	PLXNB1	M15716	imidazole lactate	FALSE	NA	2040	157.061
INTERVAL	Metabolon	3	ENSG00000164053	ATRIP	M15716	imidazole lactate	FALSE	FALSE	2040	157.061
INTERVAL	Metabolon	3	ENSG00000164054	SHISA5	M15716	imidazole lactate	TRUE	TRUE	2040	157.061
INTERVAL	Metabolon	3	ENSG00000164062	APEH	M01585	N-acetylalanine	FALSE	FALSE	861.2	130.051
INTERVAL	Metabolon	3	ENSG00000164062	APEH	M01589	N-acetylmethionine	FALSE	FALSE	1787	190.054
INTERVAL	Metabolon	3	ENSG00000164062	APEH	M15716	imidazole lactate	FALSE	FALSE	2040	157.061
INTERVAL	Metabolon	3	ENSG00000164068	RNF123	M01585	N-acetylalanine	FALSE	NA	861.2	130.051
INTERVAL	Metabolon	3	ENSG00000164068	RNF123	M01589	N-acetylmethionine	FALSE	NA	1787	190.054
INTERVAL	Metabolon	3	ENSG00000164068	RNF123	M15716	imidazole lactate	FALSE	NA	2040	157.061
INTERVAL	Metabolon	3	ENSG00000164077	MON1A	M01585	N-acetylalanine	FALSE	FALSE	861.2	130.051
INTERVAL	Metabolon	3	ENSG00000164077	MON1A	M01589	N-acetylmethionine	FALSE	FALSE	1787	190.054
INTERVAL	Metabolon	3	ENSG00000164077	MON1A	M15716	imidazole lactate	FALSE	FALSE	2040	157.061
INTERVAL	Metabolon	3	ENSG00000164078	MST1R	M01585	N-acetylalanine	FALSE	NA	861.2	130.051
INTERVAL	Metabolon	3	ENSG00000164078	MST1R	M01589	N-acetylmethionine	FALSE	NA	1787	190.054
INTERVAL	Metabolon	3	ENSG00000164078	MST1R	M15716	imidazole lactate	FALSE	NA	2040	157.061
INTERVAL	Metabolon	3	ENSG00000164080	RAD54L2	M01585	N-acetylalanine	FALSE	FALSE	861.2	130.051
INTERVAL	Metabolon	3	ENSG00000164080	RAD54L2	M01589	N-acetylmethionine	FALSE	FALSE	1787	190.054
INTERVAL	Metabolon	3	ENSG00000164080	RAD54L2	M01591	N-acetylvaline	FALSE	FALSE	1704	158.082
INTERVAL	Metabolon	3	ENSG00000164080	RAD54L2	M02829	N-formylmethionine	FALSE	FALSE	1543.8	176.039
INTERVAL	Metabolon	3	ENSG00000164080	RAD54L2	M15716	imidazole lactate	FALSE	FALSE	2040	157.061
INTERVAL	Metabolon	3	ENSG00000164080	RAD54L2	M37076	N-acetylserine	FALSE	FALSE	2000	146.046
INTERVAL	Metabolon	3	ENSG00000164081	TEX264	M01585	N-acetylalanine	FALSE	FALSE	861.2	130.051
INTERVAL	Metabolon	3	ENSG00000164081	TEX264	M01589	N-acetylmethionine	FALSE	FALSE	1787	190.054
INTERVAL	Metabolon	3	ENSG00000164081	TEX264	M01591	N-acetylvaline	FALSE	FALSE	1704	158.082
INTERVAL	Metabolon	3	ENSG00000164081	TEX264	M02829	N-formylmethionine	FALSE	FALSE	1543.8	176.039
INTERVAL	Metabolon	3	ENSG00000164081	TEX264	M15716	imidazole lactate	FALSE	FALSE	2040	157.061
INTERVAL	Metabolon	3	ENSG00000164081	TEX264	M37076	N-acetylserine	FALSE	FALSE	2000	146.046
INTERVAL	Metabolon	3	ENSG00000164082	GRM2	M01585	N-acetylalanine	FALSE	NA	861.2	130.051
INTERVAL	Metabolon	3	ENSG00000164082	GRM2	M01589	N-acetylmethionine	FALSE	NA	1787	190.054
INTERVAL	Metabolon	3	ENSG00000164082	GRM2	M01591	N-acetylvaline	FALSE	NA	1704	158.082
INTERVAL	Metabolon	3	ENSG00000164082	GRM2	M02829	N-formylmethionine	FALSE	NA	1543.8	176.039
INTERVAL	Metabolon	3	ENSG00000164082	GRM2	M15716	imidazole lactate	FALSE	NA	2040	157.061
INTERVAL	Metabolon	3	ENSG00000164082	GRM2	M37076	N-acetylserine	FALSE	NA	2000	146.046
INTERVAL	Metabolon	3	ENSG00000164086	DUSP7	M01585	N-acetylalanine	FALSE	NA	861.2	130.051
INTERVAL	Metabolon	3	ENSG00000164086	DUSP7	M01589	N-acetylmethionine	FALSE	NA	1787	190.054
INTERVAL	Metabolon	3	ENSG00000164086	DUSP7	M01591	N-acetylvaline	FALSE	NA	1704	158.082
INTERVAL	Metabolon	3	ENSG00000164086	DUSP7	M02829	N-formylmethionine	FALSE	NA	1543.8	176.039
INTERVAL	Metabolon	3	ENSG00000164086	DUSP7	M15716	imidazole lactate	FALSE	NA	2040	157.061
INTERVAL	Metabolon	3	ENSG00000164086	DUSP7	M37076	N-acetylserine	FALSE	NA	2000	146.046
INTERVAL	Metabolon	3	ENSG00000164087	POC1A	M01585	N-acetylalanine	FALSE	NA	861.2	130.051
INTERVAL	Metabolon	3	ENSG00000164087	POC1A	M01589	N-acetylmethionine	FALSE	NA	1787	190.054
INTERVAL	Metabolon	3	ENSG00000164087	POC1A	M01591	N-acetylvaline	FALSE	NA	1704	158.082
INTERVAL	Metabolon	3	ENSG00000164087	POC1A	M02829	N-formylmethionine	FALSE	NA	1543.8	176.039
INTERVAL	Metabolon	3	ENSG00000164087	POC1A	M15716	imidazole lactate	FALSE	NA	2040	157.061
INTERVAL	Metabolon	3	ENSG00000164087	POC1A	M37076	N-acetylserine	FALSE	NA	2000	146.046
INTERVAL	Metabolon	3	ENSG00000164088	PPM1M	M01585	N-acetylalanine	FALSE	FALSE	861.2	130.051
INTERVAL	Metabolon	3	ENSG00000164088	PPM1M	M01589	N-acetylmethionine	FALSE	FALSE	1787	190.054
INTERVAL	Metabolon	3	ENSG00000164088	PPM1M	M01591	N-acetylvaline	FALSE	FALSE	1704	158.082
INTERVAL	Metabolon	3	ENSG00000164088	PPM1M	M02829	N-formylmethionine	FALSE	FALSE	1543.8	176.039
INTERVAL	Metabolon	3	ENSG00000164088	PPM1M	M15716	imidazole lactate	FALSE	NA	2040	157.061
INTERVAL	Metabolon	3	ENSG00000164088	PPM1M	M37076	N-acetylserine	FALSE	FALSE	2000	146.046
INTERVAL	Metabolon	3	ENSG00000164088	PPM1M	M42420	erythronate*	FALSE	NA	2186	135.03
INTERVAL	Metabolon	3	ENSG00000164091	WDR82	M01585	N-acetylalanine	FALSE	FALSE	861.2	130.051
INTERVAL	Metabolon	3	ENSG00000164091	WDR82	M01589	N-acetylmethionine	FALSE	FALSE	1787	190.054
INTERVAL	Metabolon	3	ENSG00000164091	WDR82	M01591	N-acetylvaline	FALSE	FALSE	1704	158.082
INTERVAL	Metabolon	3	ENSG00000164091	WDR82	M02829	N-formylmethionine	FALSE	FALSE	1543.8	176.039
INTERVAL	Metabolon	3	ENSG00000164091	WDR82	M15716	imidazole lactate	FALSE	NA	2040	157.061
INTERVAL	Metabolon	3	ENSG00000164091	WDR82	M37076	N-acetylserine	FALSE	FALSE	2000	146.046
INTERVAL	Metabolon	3	ENSG00000164091	WDR82	M42420	erythronate*	FALSE	NA	2186	135.03
INTERVAL	Metabolon	3	ENSG00000168237	GLYCTK	M01585	N-acetylalanine	FALSE	FALSE	861.2	130.051
INTERVAL	Metabolon	3	ENSG00000168237	GLYCTK	M01589	N-acetylmethionine	FALSE	FALSE	1787	190.054
INTERVAL	Metabolon	3	ENSG00000168237	GLYCTK	M01591	N-acetylvaline	FALSE	FALSE	1704	158.082
INTERVAL	Metabolon	3	ENSG00000168237	GLYCTK	M02829	N-formylmethionine	FALSE	FALSE	1543.8	176.039
INTERVAL	Metabolon	3	ENSG00000168237	GLYCTK	M15716	imidazole lactate	FALSE	NA	2040	157.061
INTERVAL	Metabolon	3	ENSG00000168237	GLYCTK	M37076	N-acetylserine	FALSE	FALSE	2000	146.046
INTERVAL	Metabolon	3	ENSG00000168237	GLYCTK	M42420	erythronate*	FALSE	NA	2186	135.03
INTERVAL	Metabolon	3	ENSG00000168268	NT5DC2	M01585	N-acetylalanine	FALSE	NA	861.2	130.051
INTERVAL	Metabolon	3	ENSG00000168268	NT5DC2	M01589	N-acetylmethionine	FALSE	NA	1787	190.054
INTERVAL	Metabolon	3	ENSG00000168268	NT5DC2	M01591	N-acetylvaline	FALSE	NA	1704	158.082
INTERVAL	Metabolon	3	ENSG00000168268	NT5DC2	M02829	N-formylmethionine	FALSE	NA	1543.8	176.039
INTERVAL	Metabolon	3	ENSG00000168268	NT5DC2	M15716	imidazole lactate	FALSE	NA	2040	157.061
INTERVAL	Metabolon	3	ENSG00000168268	NT5DC2	M37076	N-acetylserine	FALSE	NA	2000	146.046
INTERVAL	Metabolon	3	ENSG00000168268	NT5DC2	M42420	erythronate*	FALSE	NA	2186	135.03
INTERVAL	Metabolon	3	ENSG00000168273	SMIM4	M01585	N-acetylalanine	FALSE	NA	861.2	130.051
INTERVAL	Metabolon	3	ENSG00000168273	SMIM4	M01589	N-acetylmethionine	FALSE	NA	1787	190.054
INTERVAL	Metabolon	3	ENSG00000168273	SMIM4	M01591	N-acetylvaline	FALSE	NA	1704	158.082
INTERVAL	Metabolon	3	ENSG00000168273	SMIM4	M02829	N-formylmethionine	FALSE	NA	1543.8	176.039
INTERVAL	Metabolon	3	ENSG00000168273	SMIM4	M15716	imidazole lactate	FALSE	NA	2040	157.061
INTERVAL	Metabolon	3	ENSG00000168273	SMIM4	M37076	N-acetylserine	FALSE	NA	2000	146.046
INTERVAL	Metabolon	3	ENSG00000168273	SMIM4	M42420	erythronate*	FALSE	NA	2186	135.03
INTERVAL	Metabolon	3	ENSG00000168374	ARF4	M34445	sphingosine 1-phosphate	FALSE	NA	1375	380.256
INTERVAL	Metabolon	3	ENSG00000169087	HSPBAP1	M00594	nicotinamide	TRUE	FALSE	1942	123.055
INTERVAL	Metabolon	3	ENSG00000169087	HSPBAP1	M01505	orotate	FALSE	NA	1638.1	155.01
INTERVAL	Metabolon	3	ENSG00000169814	BTD	M22036	2-hydroxyoctanoate	FALSE	NA	3736.8	159.103
INTERVAL	Metabolon	3	ENSG00000169814	BTD	M42489	2-hydroxydecanoate	TRUE	NA	4840	187.134
INTERVAL	Metabolon	3	ENSG00000169814	BTD	M43343	2-aminooctanoate	FALSE	NA	750	160.133
INTERVAL	Metabolon	3	ENSG00000169814	BTD	M46456	X - 21411	FALSE	NA	3956	157.087
INTERVAL	Metabolon	3	ENSG00000169814	BTD	M46458	X - 12511	FALSE	NA	3943	200.13
INTERVAL	Metabolon	3	ENSG00000169814	BTD	M46695	X - 18913	FALSE	NA	4538	185.118
INTERVAL	Metabolon	3	ENSG00000169964	TMEM42	M32401	trigonelline (N'-methylnicotinate)	FALSE	NA	1388	138.055
INTERVAL	Metabolon	3	ENSG00000169964	TMEM42	M46225	pyroglutamine*	FALSE	NA	3153	127.051
INTERVAL	Metabolon	3	ENSG00000169964	TMEM42	M49461	X - 23585	FALSE	NA	1378	118.086
INTERVAL	Metabolon	3	ENSG00000169964	TMEM42	M49521	X - 23644	FALSE	NA	983	146.081
INTERVAL	Metabolon	3	ENSG00000169964	TMEM42	M49592	X - 11315	FALSE	NA	1157	128.071
INTERVAL	Metabolon	3	ENSG00000169981	ZNF35	M46225	pyroglutamine*	FALSE	NA	3153	127.051
INTERVAL	Metabolon	3	ENSG00000170819	BFSP2	M47670	X - 18899	FALSE	NA	3730	337.143
INTERVAL	Metabolon	3	ENSG00000170819	BFSP2	M52504	X - 24309	FALSE	NA	4430.4	321.148
INTERVAL	Metabolon	3	ENSG00000172037	LAMB2	M15716	imidazole lactate	FALSE	NA	2040	157.061
INTERVAL	Metabolon	3	ENSG00000172046	USP19	M15716	imidazole lactate	FALSE	NA	2040	157.061
INTERVAL	Metabolon	3	ENSG00000172053	QARS1	M15716	imidazole lactate	FALSE	FALSE	2040	157.061
INTERVAL	Metabolon	3	ENSG00000172113	NME6	M15716	imidazole lactate	FALSE	FALSE	2040	157.061
INTERVAL	Metabolon	3	ENSG00000172215	CXCR6	M32401	trigonelline (N'-methylnicotinate)	FALSE	NA	1388	138.055
INTERVAL	Metabolon	3	ENSG00000172215	CXCR6	M46225	pyroglutamine*	FALSE	NA	3153	127.051
INTERVAL	Metabolon	3	ENSG00000172215	CXCR6	M49461	X - 23585	FALSE	NA	1378	118.086
INTERVAL	Metabolon	3	ENSG00000172215	CXCR6	M49521	X - 23644	FALSE	NA	983	146.081
INTERVAL	Metabolon	3	ENSG00000172215	CXCR6	M49592	X - 11315	FALSE	NA	1157	128.071
INTERVAL	Metabolon	3	ENSG00000172340	SUCLG2	M37058	succinylcarnitine	TRUE	TRUE	2291	262.128
INTERVAL	Metabolon	3	ENSG00000172340	SUCLG2	M46548	3-methylglutarylcarnitine (2)	TRUE	TRUE	2675	290.16
INTERVAL	Metabolon	3	ENSG00000172578	KLHL6	M12129	beta-hydroxyisovalerate	FALSE	NA	1027	117.056
INTERVAL	Metabolon	3	ENSG00000173193	PARP14	M00594	nicotinamide	FALSE	TRUE	1942	123.055
INTERVAL	Metabolon	3	ENSG00000173193	PARP14	M01505	orotate	FALSE	NA	1638.1	155.01
INTERVAL	Metabolon	3	ENSG00000173200	PARP15	M00594	nicotinamide	FALSE	FALSE	1942	123.055
INTERVAL	Metabolon	3	ENSG00000173226	IQCB1	M00594	nicotinamide	FALSE	NA	1942	123.055
INTERVAL	Metabolon	3	ENSG00000173366	AC097637.1	M01585	N-acetylalanine	NA	FALSE	861.2	130.051
INTERVAL	Metabolon	3	ENSG00000173366	AC097637.1	M01589	N-acetylmethionine	NA	FALSE	1787	190.054
INTERVAL	Metabolon	3	ENSG00000173366	AC097637.1	M01591	N-acetylvaline	NA	FALSE	1704	158.082
INTERVAL	Metabolon	3	ENSG00000173366	AC097637.1	M02829	N-formylmethionine	NA	FALSE	1543.8	176.039
INTERVAL	Metabolon	3	ENSG00000173366	AC097637.1	M37076	N-acetylserine	NA	FALSE	2000	146.046
INTERVAL	Metabolon	3	ENSG00000173402	DAG1	M01585	N-acetylalanine	FALSE	NA	861.2	130.051
INTERVAL	Metabolon	3	ENSG00000173402	DAG1	M01589	N-acetylmethionine	FALSE	NA	1787	190.054
INTERVAL	Metabolon	3	ENSG00000173402	DAG1	M15716	imidazole lactate	FALSE	NA	2040	157.061
INTERVAL	Metabolon	3	ENSG00000173531	MST1	M01585	N-acetylalanine	FALSE	NA	861.2	130.051
INTERVAL	Metabolon	3	ENSG00000173531	MST1	M01589	N-acetylmethionine	FALSE	NA	1787	190.054
INTERVAL	Metabolon	3	ENSG00000173531	MST1	M15716	imidazole lactate	FALSE	NA	2040	157.061
INTERVAL	Metabolon	3	ENSG00000173540	GMPPB	M01585	N-acetylalanine	FALSE	NA	861.2	130.051
INTERVAL	Metabolon	3	ENSG00000173540	GMPPB	M01589	N-acetylmethionine	FALSE	NA	1787	190.054
INTERVAL	Metabolon	3	ENSG00000173540	GMPPB	M15716	imidazole lactate	FALSE	NA	2040	157.061
INTERVAL	Metabolon	3	ENSG00000173578	XCR1	M32401	trigonelline (N'-methylnicotinate)	FALSE	NA	1388	138.055
INTERVAL	Metabolon	3	ENSG00000173578	XCR1	M46225	pyroglutamine*	FALSE	NA	3153	127.051
INTERVAL	Metabolon	3	ENSG00000173578	XCR1	M49461	X - 23585	FALSE	NA	1378	118.086
INTERVAL	Metabolon	3	ENSG00000173578	XCR1	M49521	X - 23644	FALSE	NA	983	146.081
INTERVAL	Metabolon	3	ENSG00000173578	XCR1	M49592	X - 11315	FALSE	NA	1157	128.071
INTERVAL	Metabolon	3	ENSG00000173585	CCR9	M32401	trigonelline (N'-methylnicotinate)	FALSE	NA	1388	138.055
INTERVAL	Metabolon	3	ENSG00000173585	CCR9	M46225	pyroglutamine*	FALSE	NA	3153	127.051
INTERVAL	Metabolon	3	ENSG00000173585	CCR9	M49461	X - 23585	FALSE	NA	1378	118.086
INTERVAL	Metabolon	3	ENSG00000173585	CCR9	M49521	X - 23644	FALSE	NA	983	146.081
INTERVAL	Metabolon	3	ENSG00000173585	CCR9	M49592	X - 11315	FALSE	NA	1157	128.071
INTERVAL	Metabolon	3	ENSG00000173706	HEG1	M01505	orotate	FALSE	FALSE	1638.1	155.01
INTERVAL	Metabolon	3	ENSG00000173706	HEG1	M35172	orotidine	FALSE	FALSE	2250	287.052
INTERVAL	Metabolon	3	ENSG00000174004	NRROS	M31591	androsterone sulfate	FALSE	NA	5022	369.174
INTERVAL	Metabolon	3	ENSG00000174004	NRROS	M32827	andro steroid monosulfate (1)*	FALSE	NA	3871	383.153
INTERVAL	Metabolon	3	ENSG00000174004	NRROS	M33973	epiandrosterone sulfate	FALSE	NA	4855	369.174
INTERVAL	Metabolon	3	ENSG00000174004	NRROS	M37186	5alpha-androstan-3alpha,17beta-diol monosulfate (1)	FALSE	NA	4925	371.19
INTERVAL	Metabolon	3	ENSG00000174004	NRROS	M37190	5alpha-androstan-3beta,17beta-diol disulfate	FALSE	NA	3880	225.07
INTERVAL	Metabolon	3	ENSG00000174004	NRROS	M37210	4-androsten-3beta,17beta-diol monosulfate (2)	FALSE	NA	4500	369.174
INTERVAL	Metabolon	3	ENSG00000174004	NRROS	M38168	16a-hydroxy DHEA 3-sulfate	FALSE	NA	4240	383.153
INTERVAL	Metabolon	3	ENSG00000174004	NRROS	M46294	X - 21285	FALSE	NA	4500	365.143
INTERVAL	Metabolon	3	ENSG00000174004	NRROS	M46355	X - 09789	FALSE	NA	2580.5	153.02
INTERVAL	Metabolon	3	ENSG00000174004	NRROS	M46455	X - 21410	FALSE	NA	3921	385.17
INTERVAL	Metabolon	3	ENSG00000174004	NRROS	M46515	X - 21470	FALSE	NA	3249	232.06
INTERVAL	Metabolon	3	ENSG00000174007	CEP19	M31591	androsterone sulfate	FALSE	NA	5022	369.174
INTERVAL	Metabolon	3	ENSG00000174007	CEP19	M32827	andro steroid monosulfate (1)*	FALSE	NA	3871	383.153
INTERVAL	Metabolon	3	ENSG00000174007	CEP19	M33973	epiandrosterone sulfate	FALSE	NA	4855	369.174
INTERVAL	Metabolon	3	ENSG00000174007	CEP19	M37186	5alpha-androstan-3alpha,17beta-diol monosulfate (1)	FALSE	NA	4925	371.19
INTERVAL	Metabolon	3	ENSG00000174007	CEP19	M37190	5alpha-androstan-3beta,17beta-diol disulfate	FALSE	NA	3880	225.07
INTERVAL	Metabolon	3	ENSG00000174007	CEP19	M37210	4-androsten-3beta,17beta-diol monosulfate (2)	FALSE	NA	4500	369.174
INTERVAL	Metabolon	3	ENSG00000174007	CEP19	M38168	16a-hydroxy DHEA 3-sulfate	FALSE	NA	4240	383.153
INTERVAL	Metabolon	3	ENSG00000174007	CEP19	M46294	X - 21285	FALSE	NA	4500	365.143
INTERVAL	Metabolon	3	ENSG00000174007	CEP19	M46355	X - 09789	FALSE	NA	2580.5	153.02
INTERVAL	Metabolon	3	ENSG00000174007	CEP19	M46455	X - 21410	FALSE	NA	3921	385.17
INTERVAL	Metabolon	3	ENSG00000174007	CEP19	M46515	X - 21470	FALSE	NA	3249	232.06
INTERVAL	Metabolon	3	ENSG00000174013	FBXO45	M31591	androsterone sulfate	FALSE	NA	5022	369.174
INTERVAL	Metabolon	3	ENSG00000174013	FBXO45	M32827	andro steroid monosulfate (1)*	FALSE	NA	3871	383.153
INTERVAL	Metabolon	3	ENSG00000174013	FBXO45	M33973	epiandrosterone sulfate	FALSE	NA	4855	369.174
INTERVAL	Metabolon	3	ENSG00000174013	FBXO45	M37186	5alpha-androstan-3alpha,17beta-diol monosulfate (1)	TRUE	NA	4925	371.19
INTERVAL	Metabolon	3	ENSG00000174013	FBXO45	M37190	5alpha-androstan-3beta,17beta-diol disulfate	FALSE	NA	3880	225.07
INTERVAL	Metabolon	3	ENSG00000174013	FBXO45	M37210	4-androsten-3beta,17beta-diol monosulfate (2)	FALSE	NA	4500	369.174
INTERVAL	Metabolon	3	ENSG00000174013	FBXO45	M38168	16a-hydroxy DHEA 3-sulfate	FALSE	NA	4240	383.153
INTERVAL	Metabolon	3	ENSG00000174013	FBXO45	M46294	X - 21285	FALSE	NA	4500	365.143
INTERVAL	Metabolon	3	ENSG00000174013	FBXO45	M46355	X - 09789	FALSE	NA	2580.5	153.02
INTERVAL	Metabolon	3	ENSG00000174013	FBXO45	M46455	X - 21410	TRUE	NA	3921	385.17
INTERVAL	Metabolon	3	ENSG00000174013	FBXO45	M46515	X - 21470	FALSE	NA	3249	232.06
INTERVAL	Metabolon	3	ENSG00000174564	IL20RB	M46601	X - 11470	FALSE	NA	4151	525.271
INTERVAL	Metabolon	3	ENSG00000174579	MSL2	M46601	X - 11470	FALSE	NA	4151	525.271
INTERVAL	Metabolon	3	ENSG00000174640	SLCO2A1	M52504	X - 24309	FALSE	NA	4430.4	321.148
INTERVAL	Metabolon	3	ENSG00000174839	DENND6A	M34445	sphingosine 1-phosphate	FALSE	NA	1375	380.256
INTERVAL	Metabolon	3	ENSG00000174840	PDE12	M34445	sphingosine 1-phosphate	FALSE	NA	1375	380.256
INTERVAL	Metabolon	3	ENSG00000174844	DNAH12	M34445	sphingosine 1-phosphate	FALSE	NA	1375	380.256
INTERVAL	Metabolon	3	ENSG00000175040	CHST2	M19263	1-palmitoyl-2-oleoyl-GPE (16:0/18:1)	FALSE	NA	2509	718.538
INTERVAL	Metabolon	3	ENSG00000175040	CHST2	M36602	1-oleoyl-GPI (18:1)*	FALSE	NA	5599	597.304
INTERVAL	Metabolon	3	ENSG00000175040	CHST2	M42448	1-stearoyl-2-oleoyl-GPE (18:0/18:1)	FALSE	NA	2858	746.569
INTERVAL	Metabolon	3	ENSG00000175040	CHST2	M52467	1-palmitoyl-2-arachidonoyl-GPI (16:0/20:4)*	FALSE	NA	892	857.519
INTERVAL	Metabolon	3	ENSG00000175054	ATR	M19263	1-palmitoyl-2-oleoyl-GPE (16:0/18:1)	FALSE	FALSE	2509	718.538
INTERVAL	Metabolon	3	ENSG00000175054	ATR	M36602	1-oleoyl-GPI (18:1)*	FALSE	FALSE	5599	597.304
INTERVAL	Metabolon	3	ENSG00000175054	ATR	M42448	1-stearoyl-2-oleoyl-GPE (18:0/18:1)	FALSE	FALSE	2858	746.569
INTERVAL	Metabolon	3	ENSG00000175054	ATR	M52467	1-palmitoyl-2-arachidonoyl-GPI (16:0/20:4)*	FALSE	FALSE	892	857.519
INTERVAL	Metabolon	3	ENSG00000175066	GK5	M19263	1-palmitoyl-2-oleoyl-GPE (16:0/18:1)	FALSE	NA	2509	718.538
INTERVAL	Metabolon	3	ENSG00000175066	GK5	M36602	1-oleoyl-GPI (18:1)*	FALSE	NA	5599	597.304
INTERVAL	Metabolon	3	ENSG00000175066	GK5	M42448	1-stearoyl-2-oleoyl-GPE (18:0/18:1)	FALSE	NA	2858	746.569
INTERVAL	Metabolon	3	ENSG00000175066	GK5	M52467	1-palmitoyl-2-arachidonoyl-GPI (16:0/20:4)*	FALSE	NA	892	857.519
INTERVAL	Metabolon	3	ENSG00000175193	PARL	M12129	beta-hydroxyisovalerate	FALSE	NA	1027	117.056
INTERVAL	Metabolon	3	ENSG00000176095	IP6K1	M01585	N-acetylalanine	FALSE	NA	861.2	130.051
INTERVAL	Metabolon	3	ENSG00000176095	IP6K1	M01589	N-acetylmethionine	FALSE	NA	1787	190.054
INTERVAL	Metabolon	3	ENSG00000176095	IP6K1	M15716	imidazole lactate	FALSE	NA	2040	157.061
INTERVAL	Metabolon	3	ENSG00000176597	B3GNT5	M12129	beta-hydroxyisovalerate	TRUE	NA	1027	117.056
INTERVAL	Metabolon	3	ENSG00000176945	MUC20	M31591	androsterone sulfate	FALSE	NA	5022	369.174
INTERVAL	Metabolon	3	ENSG00000176945	MUC20	M32827	andro steroid monosulfate (1)*	FALSE	NA	3871	383.153
INTERVAL	Metabolon	3	ENSG00000176945	MUC20	M33973	epiandrosterone sulfate	FALSE	NA	4855	369.174
INTERVAL	Metabolon	3	ENSG00000176945	MUC20	M37186	5alpha-androstan-3alpha,17beta-diol monosulfate (1)	FALSE	NA	4925	371.19
INTERVAL	Metabolon	3	ENSG00000176945	MUC20	M37190	5alpha-androstan-3beta,17beta-diol disulfate	FALSE	NA	3880	225.07
INTERVAL	Metabolon	3	ENSG00000176945	MUC20	M37210	4-androsten-3beta,17beta-diol monosulfate (2)	FALSE	NA	4500	369.174
INTERVAL	Metabolon	3	ENSG00000176945	MUC20	M38168	16a-hydroxy DHEA 3-sulfate	FALSE	NA	4240	383.153
INTERVAL	Metabolon	3	ENSG00000176945	MUC20	M46294	X - 21285	FALSE	NA	4500	365.143
INTERVAL	Metabolon	3	ENSG00000176945	MUC20	M46355	X - 09789	FALSE	NA	2580.5	153.02
INTERVAL	Metabolon	3	ENSG00000176945	MUC20	M46455	X - 21410	FALSE	NA	3921	385.17
INTERVAL	Metabolon	3	ENSG00000176945	MUC20	M46515	X - 21470	FALSE	NA	3249	232.06
INTERVAL	Metabolon	3	ENSG00000177352	CCDC71	M01585	N-acetylalanine	FALSE	NA	861.2	130.051
INTERVAL	Metabolon	3	ENSG00000177352	CCDC71	M01589	N-acetylmethionine	FALSE	NA	1787	190.054
INTERVAL	Metabolon	3	ENSG00000177352	CCDC71	M15716	imidazole lactate	FALSE	NA	2040	157.061
INTERVAL	Metabolon	3	ENSG00000177463	NR2C2	M22036	2-hydroxyoctanoate	FALSE	NA	3736.8	159.103
INTERVAL	Metabolon	3	ENSG00000177463	NR2C2	M42489	2-hydroxydecanoate	FALSE	NA	4840	187.134
INTERVAL	Metabolon	3	ENSG00000177463	NR2C2	M43343	2-aminooctanoate	FALSE	NA	750	160.133
INTERVAL	Metabolon	3	ENSG00000177463	NR2C2	M46456	X - 21411	FALSE	NA	3956	157.087
INTERVAL	Metabolon	3	ENSG00000177463	NR2C2	M46458	X - 12511	FALSE	NA	3943	200.13
INTERVAL	Metabolon	3	ENSG00000177463	NR2C2	M46695	X - 18913	FALSE	NA	4538	185.118
INTERVAL	Metabolon	3	ENSG00000177479	ARIH2	M15716	imidazole lactate	FALSE	FALSE	2040	157.061
INTERVAL	Metabolon	3	ENSG00000178035	IMPDH2	M15716	imidazole lactate	FALSE	NA	2040	157.061
INTERVAL	Metabolon	3	ENSG00000178038	ALS2CL	M32401	trigonelline (N'-methylnicotinate)	FALSE	NA	1388	138.055
INTERVAL	Metabolon	3	ENSG00000178038	ALS2CL	M46225	pyroglutamine*	FALSE	FALSE	3153	127.051
INTERVAL	Metabolon	3	ENSG00000178038	ALS2CL	M49461	X - 23585	FALSE	NA	1378	118.086
INTERVAL	Metabolon	3	ENSG00000178038	ALS2CL	M49521	X - 23644	FALSE	NA	983	146.081
INTERVAL	Metabolon	3	ENSG00000178038	ALS2CL	M49592	X - 11315	FALSE	NA	1157	128.071
INTERVAL	Metabolon	3	ENSG00000178057	NDUFAF3	M15716	imidazole lactate	FALSE	NA	2040	157.061
INTERVAL	Metabolon	3	ENSG00000178149	DALRD3	M15716	imidazole lactate	FALSE	NA	2040	157.061
INTERVAL	Metabolon	3	ENSG00000178252	WDR6	M15716	imidazole lactate	FALSE	FALSE	2040	157.061
INTERVAL	Metabolon	3	ENSG00000178467	P4HTM	M15716	imidazole lactate	FALSE	FALSE	2040	157.061
INTERVAL	Metabolon	3	ENSG00000178917	ZNF852	M46225	pyroglutamine*	FALSE	NA	3153	127.051
INTERVAL	Metabolon	3	ENSG00000179152	TCAIM	M46225	pyroglutamine*	FALSE	NA	3153	127.051
INTERVAL	Metabolon	3	ENSG00000180370	PAK2	M31591	androsterone sulfate	FALSE	NA	5022	369.174
INTERVAL	Metabolon	3	ENSG00000180370	PAK2	M32827	andro steroid monosulfate (1)*	FALSE	NA	3871	383.153
INTERVAL	Metabolon	3	ENSG00000180370	PAK2	M33973	epiandrosterone sulfate	FALSE	NA	4855	369.174
INTERVAL	Metabolon	3	ENSG00000180370	PAK2	M37186	5alpha-androstan-3alpha,17beta-diol monosulfate (1)	FALSE	NA	4925	371.19
INTERVAL	Metabolon	3	ENSG00000180370	PAK2	M37190	5alpha-androstan-3beta,17beta-diol disulfate	FALSE	NA	3880	225.07
INTERVAL	Metabolon	3	ENSG00000180370	PAK2	M37210	4-androsten-3beta,17beta-diol monosulfate (2)	FALSE	NA	4500	369.174
INTERVAL	Metabolon	3	ENSG00000180370	PAK2	M38168	16a-hydroxy DHEA 3-sulfate	FALSE	NA	4240	383.153
INTERVAL	Metabolon	3	ENSG00000180370	PAK2	M46294	X - 21285	FALSE	NA	4500	365.143
INTERVAL	Metabolon	3	ENSG00000180370	PAK2	M46355	X - 09789	FALSE	FALSE	2580.5	153.02
INTERVAL	Metabolon	3	ENSG00000180370	PAK2	M46455	X - 21410	FALSE	NA	3921	385.17
INTERVAL	Metabolon	3	ENSG00000180370	PAK2	M46515	X - 21470	FALSE	NA	3249	232.06
INTERVAL	Metabolon	3	ENSG00000180376	CCDC66	M34445	sphingosine 1-phosphate	FALSE	FALSE	1375	380.256
INTERVAL	Metabolon	3	ENSG00000180834	MAP6D1	M12129	beta-hydroxyisovalerate	FALSE	NA	1027	117.056
INTERVAL	Metabolon	3	ENSG00000181555	SETD2	M46225	pyroglutamine*	FALSE	NA	3153	127.051
INTERVAL	Metabolon	3	ENSG00000181585	TMIE	M32401	trigonelline (N'-methylnicotinate)	FALSE	NA	1388	138.055
INTERVAL	Metabolon	3	ENSG00000181585	TMIE	M46225	pyroglutamine*	FALSE	NA	3153	127.051
INTERVAL	Metabolon	3	ENSG00000181585	TMIE	M49461	X - 23585	FALSE	NA	1378	118.086
INTERVAL	Metabolon	3	ENSG00000181585	TMIE	M49521	X - 23644	FALSE	NA	983	146.081
INTERVAL	Metabolon	3	ENSG00000181585	TMIE	M49592	X - 11315	FALSE	NA	1157	128.071
INTERVAL	Metabolon	3	ENSG00000181804	SLC9A9	M19263	1-palmitoyl-2-oleoyl-GPE (16:0/18:1)	FALSE	NA	2509	718.538
INTERVAL	Metabolon	3	ENSG00000181804	SLC9A9	M36602	1-oleoyl-GPI (18:1)*	FALSE	NA	5599	597.304
INTERVAL	Metabolon	3	ENSG00000181804	SLC9A9	M42448	1-stearoyl-2-oleoyl-GPE (18:0/18:1)	FALSE	NA	2858	746.569
INTERVAL	Metabolon	3	ENSG00000181804	SLC9A9	M52467	1-palmitoyl-2-arachidonoyl-GPI (16:0/20:4)*	FALSE	NA	892	857.519
INTERVAL	Metabolon	3	ENSG00000182179	UBA7	M01585	N-acetylalanine	FALSE	FALSE	861.2	130.051
INTERVAL	Metabolon	3	ENSG00000182179	UBA7	M01589	N-acetylmethionine	FALSE	FALSE	1787	190.054
INTERVAL	Metabolon	3	ENSG00000182179	UBA7	M15716	imidazole lactate	FALSE	FALSE	2040	157.061
INTERVAL	Metabolon	3	ENSG00000183625	CCR3	M32401	trigonelline (N'-methylnicotinate)	FALSE	FALSE	1388	138.055
INTERVAL	Metabolon	3	ENSG00000183625	CCR3	M46225	pyroglutamine*	FALSE	TRUE	3153	127.051
INTERVAL	Metabolon	3	ENSG00000183625	CCR3	M49461	X - 23585	FALSE	FALSE	1378	118.086
INTERVAL	Metabolon	3	ENSG00000183625	CCR3	M49521	X - 23644	FALSE	FALSE	983	146.081
INTERVAL	Metabolon	3	ENSG00000183625	CCR3	M49592	X - 11315	FALSE	FALSE	1157	128.071
INTERVAL	Metabolon	3	ENSG00000183662	TAFA1	M37058	succinylcarnitine	FALSE	NA	2291	262.128
INTERVAL	Metabolon	3	ENSG00000183662	TAFA1	M46548	3-methylglutarylcarnitine (2)	FALSE	NA	2675	290.16
INTERVAL	Metabolon	3	ENSG00000183763	TRAIP	M01585	N-acetylalanine	FALSE	NA	861.2	130.051
INTERVAL	Metabolon	3	ENSG00000183763	TRAIP	M01589	N-acetylmethionine	FALSE	NA	1787	190.054
INTERVAL	Metabolon	3	ENSG00000183763	TRAIP	M15716	imidazole lactate	FALSE	NA	2040	157.061
INTERVAL	Metabolon	3	ENSG00000184203	PPP1R2	M31591	androsterone sulfate	FALSE	NA	5022	369.174
INTERVAL	Metabolon	3	ENSG00000184203	PPP1R2	M32827	andro steroid monosulfate (1)*	FALSE	NA	3871	383.153
INTERVAL	Metabolon	3	ENSG00000184203	PPP1R2	M33973	epiandrosterone sulfate	FALSE	NA	4855	369.174
INTERVAL	Metabolon	3	ENSG00000184203	PPP1R2	M37186	5alpha-androstan-3alpha,17beta-diol monosulfate (1)	FALSE	NA	4925	371.19
INTERVAL	Metabolon	3	ENSG00000184203	PPP1R2	M37190	5alpha-androstan-3beta,17beta-diol disulfate	FALSE	NA	3880	225.07
INTERVAL	Metabolon	3	ENSG00000184203	PPP1R2	M37210	4-androsten-3beta,17beta-diol monosulfate (2)	FALSE	NA	4500	369.174
INTERVAL	Metabolon	3	ENSG00000184203	PPP1R2	M38168	16a-hydroxy DHEA 3-sulfate	FALSE	NA	4240	383.153
INTERVAL	Metabolon	3	ENSG00000184203	PPP1R2	M46294	X - 21285	FALSE	NA	4500	365.143
INTERVAL	Metabolon	3	ENSG00000184203	PPP1R2	M46355	X - 09789	FALSE	NA	2580.5	153.02
INTERVAL	Metabolon	3	ENSG00000184203	PPP1R2	M46455	X - 21410	FALSE	NA	3921	385.17
INTERVAL	Metabolon	3	ENSG00000184203	PPP1R2	M46515	X - 21470	FALSE	NA	3249	232.06
INTERVAL	Metabolon	3	ENSG00000185219	ZNF445	M46225	pyroglutamine*	FALSE	NA	3153	127.051
INTERVAL	Metabolon	3	ENSG00000185614	INKA1	M01585	N-acetylalanine	FALSE	NA	861.2	130.051
INTERVAL	Metabolon	3	ENSG00000185614	INKA1	M01589	N-acetylmethionine	FALSE	NA	1787	190.054
INTERVAL	Metabolon	3	ENSG00000185614	INKA1	M15716	imidazole lactate	FALSE	NA	2040	157.061
INTERVAL	Metabolon	3	ENSG00000185909	KLHDC8B	M01585	N-acetylalanine	FALSE	NA	861.2	130.051
INTERVAL	Metabolon	3	ENSG00000185909	KLHDC8B	M01589	N-acetylmethionine	FALSE	NA	1787	190.054
INTERVAL	Metabolon	3	ENSG00000185909	KLHDC8B	M15716	imidazole lactate	FALSE	FALSE	2040	157.061
INTERVAL	Metabolon	3	ENSG00000186446	ZNF501	M46225	pyroglutamine*	FALSE	NA	3153	127.051
INTERVAL	Metabolon	3	ENSG00000186446	ZNF501	M49461	X - 23585	FALSE	NA	1378	118.086
INTERVAL	Metabolon	3	ENSG00000186446	ZNF501	M49592	X - 11315	FALSE	NA	1157	128.071
INTERVAL	Metabolon	3	ENSG00000186448	ZNF197	M46225	pyroglutamine*	FALSE	NA	3153	127.051
INTERVAL	Metabolon	3	ENSG00000186792	HYAL3	M01585	N-acetylalanine	FALSE	FALSE	861.2	130.051
INTERVAL	Metabolon	3	ENSG00000186792	HYAL3	M01589	N-acetylmethionine	FALSE	FALSE	1787	190.054
INTERVAL	Metabolon	3	ENSG00000186792	HYAL3	M15716	imidazole lactate	FALSE	FALSE	2040	157.061
INTERVAL	Metabolon	3	ENSG00000188315	C3orf62	M01585	N-acetylalanine	FALSE	NA	861.2	130.051
INTERVAL	Metabolon	3	ENSG00000188315	C3orf62	M01589	N-acetylmethionine	FALSE	NA	1787	190.054
INTERVAL	Metabolon	3	ENSG00000188315	C3orf62	M15716	imidazole lactate	FALSE	NA	2040	157.061
INTERVAL	Metabolon	3	ENSG00000188582	PAQR9	M19263	1-palmitoyl-2-oleoyl-GPE (16:0/18:1)	FALSE	NA	2509	718.538
INTERVAL	Metabolon	3	ENSG00000188582	PAQR9	M36602	1-oleoyl-GPI (18:1)*	FALSE	NA	5599	597.304
INTERVAL	Metabolon	3	ENSG00000188582	PAQR9	M42448	1-stearoyl-2-oleoyl-GPE (18:0/18:1)	FALSE	NA	2858	746.569
INTERVAL	Metabolon	3	ENSG00000188582	PAQR9	M52467	1-palmitoyl-2-arachidonoyl-GPI (16:0/20:4)*	TRUE	NA	892	857.519
INTERVAL	Metabolon	3	ENSG00000189058	APOD	M31591	androsterone sulfate	FALSE	NA	5022	369.174
INTERVAL	Metabolon	3	ENSG00000189058	APOD	M32827	andro steroid monosulfate (1)*	FALSE	NA	3871	383.153
INTERVAL	Metabolon	3	ENSG00000189058	APOD	M33973	epiandrosterone sulfate	FALSE	NA	4855	369.174
INTERVAL	Metabolon	3	ENSG00000189058	APOD	M37186	5alpha-androstan-3alpha,17beta-diol monosulfate (1)	FALSE	NA	4925	371.19
INTERVAL	Metabolon	3	ENSG00000189058	APOD	M37190	5alpha-androstan-3beta,17beta-diol disulfate	FALSE	NA	3880	225.07
INTERVAL	Metabolon	3	ENSG00000189058	APOD	M37210	4-androsten-3beta,17beta-diol monosulfate (2)	FALSE	NA	4500	369.174
INTERVAL	Metabolon	3	ENSG00000189058	APOD	M38168	16a-hydroxy DHEA 3-sulfate	FALSE	NA	4240	383.153
INTERVAL	Metabolon	3	ENSG00000189058	APOD	M46294	X - 21285	FALSE	NA	4500	365.143
INTERVAL	Metabolon	3	ENSG00000189058	APOD	M46355	X - 09789	FALSE	NA	2580.5	153.02
INTERVAL	Metabolon	3	ENSG00000189058	APOD	M46455	X - 21410	FALSE	NA	3921	385.17
INTERVAL	Metabolon	3	ENSG00000189058	APOD	M46515	X - 21470	FALSE	NA	3249	232.06
INTERVAL	Metabolon	3	ENSG00000196345	ZKSCAN7	M46225	pyroglutamine*	FALSE	NA	3153	127.051
INTERVAL	Metabolon	3	ENSG00000196353	CPNE4	M47670	X - 18899	FALSE	NA	3730	337.143
INTERVAL	Metabolon	3	ENSG00000196353	CPNE4	M52504	X - 24309	FALSE	NA	4430.4	321.148
INTERVAL	Metabolon	3	ENSG00000196653	ZNF502	M46225	pyroglutamine*	FALSE	NA	3153	127.051
INTERVAL	Metabolon	3	ENSG00000196653	ZNF502	M49461	X - 23585	FALSE	NA	1378	118.086
INTERVAL	Metabolon	3	ENSG00000196653	ZNF502	M49592	X - 11315	FALSE	NA	1157	128.071
INTERVAL	Metabolon	3	ENSG00000196981	WDR5B	M00594	nicotinamide	FALSE	NA	1942	123.055
INTERVAL	Metabolon	3	ENSG00000198218	QRICH1	M15716	imidazole lactate	FALSE	NA	2040	157.061
INTERVAL	Metabolon	3	ENSG00000206527	HACD2	M00594	nicotinamide	FALSE	NA	1942	123.055
INTERVAL	Metabolon	3	ENSG00000206527	HACD2	M01505	orotate	FALSE	NA	1638.1	155.01
INTERVAL	Metabolon	3	ENSG00000206560	ANKRD28	M22036	2-hydroxyoctanoate	FALSE	FALSE	3736.8	159.103
INTERVAL	Metabolon	3	ENSG00000206560	ANKRD28	M42489	2-hydroxydecanoate	TRUE	FALSE	4840	187.134
INTERVAL	Metabolon	3	ENSG00000206560	ANKRD28	M43343	2-aminooctanoate	FALSE	FALSE	750	160.133
INTERVAL	Metabolon	3	ENSG00000206560	ANKRD28	M46456	X - 21411	FALSE	FALSE	3956	157.087
INTERVAL	Metabolon	3	ENSG00000206560	ANKRD28	M46458	X - 12511	FALSE	FALSE	3943	200.13
INTERVAL	Metabolon	3	ENSG00000206560	ANKRD28	M46695	X - 18913	FALSE	FALSE	4538	185.118
INTERVAL	Metabolon	3	ENSG00000206561	COLQ	M22036	2-hydroxyoctanoate	FALSE	FALSE	3736.8	159.103
INTERVAL	Metabolon	3	ENSG00000206561	COLQ	M42489	2-hydroxydecanoate	TRUE	FALSE	4840	187.134
INTERVAL	Metabolon	3	ENSG00000206561	COLQ	M43343	2-aminooctanoate	FALSE	FALSE	750	160.133
INTERVAL	Metabolon	3	ENSG00000206561	COLQ	M46456	X - 21411	FALSE	FALSE	3956	157.087
INTERVAL	Metabolon	3	ENSG00000206561	COLQ	M46458	X - 12511	FALSE	FALSE	3943	200.13
INTERVAL	Metabolon	3	ENSG00000206561	COLQ	M46695	X - 18913	FALSE	FALSE	4538	185.118
INTERVAL	Metabolon	3	ENSG00000206562	METTL6	M22036	2-hydroxyoctanoate	FALSE	NA	3736.8	159.103
INTERVAL	Metabolon	3	ENSG00000206562	METTL6	M42489	2-hydroxydecanoate	FALSE	NA	4840	187.134
INTERVAL	Metabolon	3	ENSG00000206562	METTL6	M43343	2-aminooctanoate	FALSE	NA	750	160.133
INTERVAL	Metabolon	3	ENSG00000206562	METTL6	M46456	X - 21411	FALSE	NA	3956	157.087
INTERVAL	Metabolon	3	ENSG00000206562	METTL6	M46458	X - 12511	FALSE	NA	3943	200.13
INTERVAL	Metabolon	3	ENSG00000206562	METTL6	M46695	X - 18913	FALSE	NA	4538	185.118
INTERVAL	Metabolon	3	ENSG00000207650	MIR570	M31591	androsterone sulfate	FALSE	NA	5022	369.174
INTERVAL	Metabolon	3	ENSG00000207650	MIR570	M32827	andro steroid monosulfate (1)*	FALSE	NA	3871	383.153
INTERVAL	Metabolon	3	ENSG00000207650	MIR570	M33973	epiandrosterone sulfate	FALSE	NA	4855	369.174
INTERVAL	Metabolon	3	ENSG00000207650	MIR570	M37186	5alpha-androstan-3alpha,17beta-diol monosulfate (1)	FALSE	NA	4925	371.19
INTERVAL	Metabolon	3	ENSG00000207650	MIR570	M37190	5alpha-androstan-3beta,17beta-diol disulfate	FALSE	NA	3880	225.07
INTERVAL	Metabolon	3	ENSG00000207650	MIR570	M37210	4-androsten-3beta,17beta-diol monosulfate (2)	FALSE	NA	4500	369.174
INTERVAL	Metabolon	3	ENSG00000207650	MIR570	M38168	16a-hydroxy DHEA 3-sulfate	FALSE	NA	4240	383.153
INTERVAL	Metabolon	3	ENSG00000207650	MIR570	M46294	X - 21285	FALSE	NA	4500	365.143
INTERVAL	Metabolon	3	ENSG00000207650	MIR570	M46355	X - 09789	FALSE	NA	2580.5	153.02
INTERVAL	Metabolon	3	ENSG00000207650	MIR570	M46455	X - 21410	FALSE	NA	3921	385.17
INTERVAL	Metabolon	3	ENSG00000207650	MIR570	M46515	X - 21470	FALSE	NA	3249	232.06
INTERVAL	Metabolon	3	ENSG00000213123	TCTEX1D2	M31591	androsterone sulfate	FALSE	NA	5022	369.174
INTERVAL	Metabolon	3	ENSG00000213123	TCTEX1D2	M32827	andro steroid monosulfate (1)*	FALSE	NA	3871	383.153
INTERVAL	Metabolon	3	ENSG00000213123	TCTEX1D2	M33973	epiandrosterone sulfate	FALSE	NA	4855	369.174
INTERVAL	Metabolon	3	ENSG00000213123	TCTEX1D2	M37186	5alpha-androstan-3alpha,17beta-diol monosulfate (1)	FALSE	NA	4925	371.19
INTERVAL	Metabolon	3	ENSG00000213123	TCTEX1D2	M37190	5alpha-androstan-3beta,17beta-diol disulfate	FALSE	NA	3880	225.07
INTERVAL	Metabolon	3	ENSG00000213123	TCTEX1D2	M37210	4-androsten-3beta,17beta-diol monosulfate (2)	FALSE	NA	4500	369.174
INTERVAL	Metabolon	3	ENSG00000213123	TCTEX1D2	M38168	16a-hydroxy DHEA 3-sulfate	FALSE	NA	4240	383.153
INTERVAL	Metabolon	3	ENSG00000213123	TCTEX1D2	M46294	X - 21285	FALSE	NA	4500	365.143
INTERVAL	Metabolon	3	ENSG00000213123	TCTEX1D2	M46355	X - 09789	FALSE	NA	2580.5	153.02
INTERVAL	Metabolon	3	ENSG00000213123	TCTEX1D2	M46455	X - 21410	FALSE	NA	3921	385.17
INTERVAL	Metabolon	3	ENSG00000213123	TCTEX1D2	M46515	X - 21470	FALSE	NA	3249	232.06
INTERVAL	Metabolon	3	ENSG00000213533	STIMATE	M01585	N-acetylalanine	FALSE	NA	861.2	130.051
INTERVAL	Metabolon	3	ENSG00000213533	STIMATE	M01589	N-acetylmethionine	FALSE	NA	1787	190.054
INTERVAL	Metabolon	3	ENSG00000213533	STIMATE	M01591	N-acetylvaline	FALSE	NA	1704	158.082
INTERVAL	Metabolon	3	ENSG00000213533	STIMATE	M02829	N-formylmethionine	FALSE	NA	1543.8	176.039
INTERVAL	Metabolon	3	ENSG00000213533	STIMATE	M37076	N-acetylserine	FALSE	NA	2000	146.046
INTERVAL	Metabolon	3	ENSG00000213533	STIMATE	M42420	erythronate*	FALSE	NA	2186	135.03
INTERVAL	Metabolon	3	ENSG00000213600	U73169.1	M01585	N-acetylalanine	FALSE	NA	861.2	130.051
INTERVAL	Metabolon	3	ENSG00000213600	U73169.1	M01589	N-acetylmethionine	FALSE	NA	1787	190.054
INTERVAL	Metabolon	3	ENSG00000213600	U73169.1	M15716	imidazole lactate	FALSE	NA	2040	157.061
INTERVAL	Metabolon	3	ENSG00000213672	NCKIPSD	M15716	imidazole lactate	FALSE	FALSE	2040	157.061
INTERVAL	Metabolon	3	ENSG00000213689	TREX1	M15716	imidazole lactate	NA	FALSE	2040	157.061
INTERVAL	Metabolon	3	ENSG00000214706	IFRD2	M01585	N-acetylalanine	FALSE	NA	861.2	130.051
INTERVAL	Metabolon	3	ENSG00000214706	IFRD2	M01589	N-acetylmethionine	FALSE	NA	1787	190.054
INTERVAL	Metabolon	3	ENSG00000214706	IFRD2	M15716	imidazole lactate	FALSE	NA	2040	157.061
INTERVAL	Metabolon	3	ENSG00000221883	ARIH2OS	M15716	imidazole lactate	FALSE	NA	2040	157.061
INTERVAL	Metabolon	3	ENSG00000221955	SLC12A8	M01505	orotate	FALSE	NA	1638.1	155.01
INTERVAL	Metabolon	3	ENSG00000221955	SLC12A8	M35172	orotidine	FALSE	NA	2250	287.052
INTERVAL	Metabolon	3	ENSG00000223552	CCR5AS	M32401	trigonelline (N'-methylnicotinate)	FALSE	NA	1388	138.055
INTERVAL	Metabolon	3	ENSG00000223552	CCR5AS	M46225	pyroglutamine*	FALSE	FALSE	3153	127.051
INTERVAL	Metabolon	3	ENSG00000223552	CCR5AS	M49461	X - 23585	FALSE	NA	1378	118.086
INTERVAL	Metabolon	3	ENSG00000223552	CCR5AS	M49521	X - 23644	FALSE	NA	983	146.081
INTERVAL	Metabolon	3	ENSG00000223552	CCR5AS	M49592	X - 11315	FALSE	NA	1157	128.071
INTERVAL	Metabolon	3	ENSG00000223711	AC069213.1	M31591	androsterone sulfate	FALSE	NA	5022	369.174
INTERVAL	Metabolon	3	ENSG00000223711	AC069213.1	M32827	andro steroid monosulfate (1)*	FALSE	NA	3871	383.153
INTERVAL	Metabolon	3	ENSG00000223711	AC069213.1	M33973	epiandrosterone sulfate	FALSE	NA	4855	369.174
INTERVAL	Metabolon	3	ENSG00000223711	AC069213.1	M37186	5alpha-androstan-3alpha,17beta-diol monosulfate (1)	FALSE	NA	4925	371.19
INTERVAL	Metabolon	3	ENSG00000223711	AC069213.1	M37190	5alpha-androstan-3beta,17beta-diol disulfate	FALSE	NA	3880	225.07
INTERVAL	Metabolon	3	ENSG00000223711	AC069213.1	M37210	4-androsten-3beta,17beta-diol monosulfate (2)	FALSE	NA	4500	369.174
INTERVAL	Metabolon	3	ENSG00000223711	AC069213.1	M38168	16a-hydroxy DHEA 3-sulfate	FALSE	NA	4240	383.153
INTERVAL	Metabolon	3	ENSG00000223711	AC069213.1	M46294	X - 21285	FALSE	NA	4500	365.143
INTERVAL	Metabolon	3	ENSG00000223711	AC069213.1	M46355	X - 09789	FALSE	NA	2580.5	153.02
INTERVAL	Metabolon	3	ENSG00000223711	AC069213.1	M46455	X - 21410	FALSE	NA	3921	385.17
INTERVAL	Metabolon	3	ENSG00000223711	AC069213.1	M46515	X - 21470	FALSE	NA	3249	232.06
INTERVAL	Metabolon	3	ENSG00000224424	PRKAR2A-AS1	M15716	imidazole lactate	FALSE	NA	2040	157.061
INTERVAL	Metabolon	3	ENSG00000224614	TNK2-AS1	M31591	androsterone sulfate	FALSE	NA	5022	369.174
INTERVAL	Metabolon	3	ENSG00000224614	TNK2-AS1	M32827	andro steroid monosulfate (1)*	FALSE	NA	3871	383.153
INTERVAL	Metabolon	3	ENSG00000224614	TNK2-AS1	M33973	epiandrosterone sulfate	FALSE	NA	4855	369.174
INTERVAL	Metabolon	3	ENSG00000224614	TNK2-AS1	M37186	5alpha-androstan-3alpha,17beta-diol monosulfate (1)	FALSE	NA	4925	371.19
INTERVAL	Metabolon	3	ENSG00000224614	TNK2-AS1	M37190	5alpha-androstan-3beta,17beta-diol disulfate	FALSE	NA	3880	225.07
INTERVAL	Metabolon	3	ENSG00000224614	TNK2-AS1	M37210	4-androsten-3beta,17beta-diol monosulfate (2)	FALSE	NA	4500	369.174
INTERVAL	Metabolon	3	ENSG00000224614	TNK2-AS1	M38168	16a-hydroxy DHEA 3-sulfate	FALSE	NA	4240	383.153
INTERVAL	Metabolon	3	ENSG00000224614	TNK2-AS1	M46294	X - 21285	FALSE	NA	4500	365.143
INTERVAL	Metabolon	3	ENSG00000224614	TNK2-AS1	M46355	X - 09789	FALSE	NA	2580.5	153.02
INTERVAL	Metabolon	3	ENSG00000224614	TNK2-AS1	M46455	X - 21410	FALSE	NA	3921	385.17
INTERVAL	Metabolon	3	ENSG00000224614	TNK2-AS1	M46515	X - 21470	FALSE	NA	3249	232.06
INTERVAL	Metabolon	3	ENSG00000224652	LINC00885	M31591	androsterone sulfate	FALSE	NA	5022	369.174
INTERVAL	Metabolon	3	ENSG00000224652	LINC00885	M32827	andro steroid monosulfate (1)*	FALSE	NA	3871	383.153
INTERVAL	Metabolon	3	ENSG00000224652	LINC00885	M33973	epiandrosterone sulfate	FALSE	NA	4855	369.174
INTERVAL	Metabolon	3	ENSG00000224652	LINC00885	M37186	5alpha-androstan-3alpha,17beta-diol monosulfate (1)	FALSE	NA	4925	371.19
INTERVAL	Metabolon	3	ENSG00000224652	LINC00885	M37190	5alpha-androstan-3beta,17beta-diol disulfate	FALSE	NA	3880	225.07
INTERVAL	Metabolon	3	ENSG00000224652	LINC00885	M37210	4-androsten-3beta,17beta-diol monosulfate (2)	FALSE	NA	4500	369.174
INTERVAL	Metabolon	3	ENSG00000224652	LINC00885	M38168	16a-hydroxy DHEA 3-sulfate	FALSE	NA	4240	383.153
INTERVAL	Metabolon	3	ENSG00000224652	LINC00885	M46294	X - 21285	FALSE	NA	4500	365.143
INTERVAL	Metabolon	3	ENSG00000224652	LINC00885	M46355	X - 09789	FALSE	NA	2580.5	153.02
INTERVAL	Metabolon	3	ENSG00000224652	LINC00885	M46455	X - 21410	FALSE	NA	3921	385.17
INTERVAL	Metabolon	3	ENSG00000224652	LINC00885	M46515	X - 21470	FALSE	NA	3249	232.06
INTERVAL	Metabolon	3	ENSG00000224660	SH3BP5-AS1	M22036	2-hydroxyoctanoate	FALSE	NA	3736.8	159.103
INTERVAL	Metabolon	3	ENSG00000224660	SH3BP5-AS1	M42489	2-hydroxydecanoate	FALSE	NA	4840	187.134
INTERVAL	Metabolon	3	ENSG00000224660	SH3BP5-AS1	M43343	2-aminooctanoate	FALSE	NA	750	160.133
INTERVAL	Metabolon	3	ENSG00000224660	SH3BP5-AS1	M46456	X - 21411	FALSE	NA	3956	157.087
INTERVAL	Metabolon	3	ENSG00000224660	SH3BP5-AS1	M46458	X - 12511	FALSE	NA	3943	200.13
INTERVAL	Metabolon	3	ENSG00000224660	SH3BP5-AS1	M46695	X - 18913	FALSE	NA	4538	185.118
INTERVAL	Metabolon	3	ENSG00000225697	SLC26A6	M15716	imidazole lactate	FALSE	NA	2040	157.061
INTERVAL	Metabolon	3	ENSG00000225733	FGD5-AS1	M22036	2-hydroxyoctanoate	FALSE	NA	3736.8	159.103
INTERVAL	Metabolon	3	ENSG00000225733	FGD5-AS1	M42489	2-hydroxydecanoate	FALSE	NA	4840	187.134
INTERVAL	Metabolon	3	ENSG00000225733	FGD5-AS1	M43343	2-aminooctanoate	FALSE	NA	750	160.133
INTERVAL	Metabolon	3	ENSG00000225733	FGD5-AS1	M46456	X - 21411	FALSE	NA	3956	157.087
INTERVAL	Metabolon	3	ENSG00000225733	FGD5-AS1	M46458	X - 12511	FALSE	NA	3943	200.13
INTERVAL	Metabolon	3	ENSG00000225733	FGD5-AS1	M46695	X - 18913	FALSE	NA	4538	185.118
INTERVAL	Metabolon	3	ENSG00000227398	KIF9-AS1	M46225	pyroglutamine*	FALSE	NA	3153	127.051
INTERVAL	Metabolon	3	ENSG00000229453	SPINK8	M15716	imidazole lactate	FALSE	NA	2040	157.061
INTERVAL	Metabolon	3	ENSG00000230454	U73166.1	M01585	N-acetylalanine	FALSE	NA	861.2	130.051
INTERVAL	Metabolon	3	ENSG00000230454	U73166.1	M01589	N-acetylmethionine	FALSE	NA	1787	190.054
INTERVAL	Metabolon	3	ENSG00000230454	U73166.1	M15716	imidazole lactate	FALSE	NA	2040	157.061
INTERVAL	Metabolon	3	ENSG00000230530	LIMD1-AS1	M32401	trigonelline (N'-methylnicotinate)	FALSE	NA	1388	138.055
INTERVAL	Metabolon	3	ENSG00000230530	LIMD1-AS1	M46225	pyroglutamine*	TRUE	NA	3153	127.051
INTERVAL	Metabolon	3	ENSG00000230530	LIMD1-AS1	M49461	X - 23585	TRUE	NA	1378	118.086
INTERVAL	Metabolon	3	ENSG00000230530	LIMD1-AS1	M49521	X - 23644	TRUE	NA	983	146.081
INTERVAL	Metabolon	3	ENSG00000230530	LIMD1-AS1	M49592	X - 11315	TRUE	NA	1157	128.071
INTERVAL	Metabolon	3	ENSG00000230732	AC016949.1	M31591	androsterone sulfate	FALSE	NA	5022	369.174
INTERVAL	Metabolon	3	ENSG00000230732	AC016949.1	M32827	andro steroid monosulfate (1)*	FALSE	NA	3871	383.153
INTERVAL	Metabolon	3	ENSG00000230732	AC016949.1	M33973	epiandrosterone sulfate	FALSE	NA	4855	369.174
INTERVAL	Metabolon	3	ENSG00000230732	AC016949.1	M37186	5alpha-androstan-3alpha,17beta-diol monosulfate (1)	FALSE	NA	4925	371.19
INTERVAL	Metabolon	3	ENSG00000230732	AC016949.1	M37190	5alpha-androstan-3beta,17beta-diol disulfate	FALSE	NA	3880	225.07
INTERVAL	Metabolon	3	ENSG00000230732	AC016949.1	M37210	4-androsten-3beta,17beta-diol monosulfate (2)	FALSE	NA	4500	369.174
INTERVAL	Metabolon	3	ENSG00000230732	AC016949.1	M38168	16a-hydroxy DHEA 3-sulfate	FALSE	NA	4240	383.153
INTERVAL	Metabolon	3	ENSG00000230732	AC016949.1	M46294	X - 21285	FALSE	NA	4500	365.143
INTERVAL	Metabolon	3	ENSG00000230732	AC016949.1	M46355	X - 09789	FALSE	NA	2580.5	153.02
INTERVAL	Metabolon	3	ENSG00000230732	AC016949.1	M46455	X - 21410	FALSE	NA	3921	385.17
INTERVAL	Metabolon	3	ENSG00000230732	AC016949.1	M46515	X - 21470	FALSE	NA	3249	232.06
INTERVAL	Metabolon	3	ENSG00000232112	TMA7	M15716	imidazole lactate	FALSE	NA	2040	157.061
INTERVAL	Metabolon	3	ENSG00000233885	YEATS2-AS1	M12129	beta-hydroxyisovalerate	FALSE	NA	1027	117.056
INTERVAL	Metabolon	3	ENSG00000235897	TM4SF19-AS1	M31591	androsterone sulfate	FALSE	NA	5022	369.174
INTERVAL	Metabolon	3	ENSG00000235897	TM4SF19-AS1	M32827	andro steroid monosulfate (1)*	TRUE	NA	3871	383.153
INTERVAL	Metabolon	3	ENSG00000235897	TM4SF19-AS1	M33973	epiandrosterone sulfate	FALSE	NA	4855	369.174
INTERVAL	Metabolon	3	ENSG00000235897	TM4SF19-AS1	M37186	5alpha-androstan-3alpha,17beta-diol monosulfate (1)	FALSE	NA	4925	371.19
INTERVAL	Metabolon	3	ENSG00000235897	TM4SF19-AS1	M37190	5alpha-androstan-3beta,17beta-diol disulfate	FALSE	NA	3880	225.07
INTERVAL	Metabolon	3	ENSG00000235897	TM4SF19-AS1	M37210	4-androsten-3beta,17beta-diol monosulfate (2)	FALSE	NA	4500	369.174
INTERVAL	Metabolon	3	ENSG00000235897	TM4SF19-AS1	M38168	16a-hydroxy DHEA 3-sulfate	FALSE	NA	4240	383.153
INTERVAL	Metabolon	3	ENSG00000235897	TM4SF19-AS1	M46294	X - 21285	FALSE	NA	4500	365.143
INTERVAL	Metabolon	3	ENSG00000235897	TM4SF19-AS1	M46355	X - 09789	FALSE	NA	2580.5	153.02
INTERVAL	Metabolon	3	ENSG00000235897	TM4SF19-AS1	M46455	X - 21410	FALSE	NA	3921	385.17
INTERVAL	Metabolon	3	ENSG00000235897	TM4SF19-AS1	M46515	X - 21470	FALSE	NA	3249	232.06
INTERVAL	Metabolon	3	ENSG00000235908	RHOA-IT1	M01585	N-acetylalanine	FALSE	NA	861.2	130.051
INTERVAL	Metabolon	3	ENSG00000235908	RHOA-IT1	M01589	N-acetylmethionine	FALSE	NA	1787	190.054
INTERVAL	Metabolon	3	ENSG00000235908	RHOA-IT1	M15716	imidazole lactate	FALSE	NA	2040	157.061
INTERVAL	Metabolon	3	ENSG00000239213	NCK1-DT	M46601	X - 11470	FALSE	NA	4151	525.271
INTERVAL	Metabolon	3	ENSG00000239523	MYLK-AS1	M00594	nicotinamide	FALSE	NA	1942	123.055
INTERVAL	Metabolon	3	ENSG00000239523	MYLK-AS1	M01505	orotate	FALSE	NA	1638.1	155.01
INTERVAL	Metabolon	3	ENSG00000239732	TLR9	M01585	N-acetylalanine	FALSE	NA	861.2	130.051
INTERVAL	Metabolon	3	ENSG00000239732	TLR9	M01589	N-acetylmethionine	FALSE	NA	1787	190.054
INTERVAL	Metabolon	3	ENSG00000239732	TLR9	M01591	N-acetylvaline	FALSE	NA	1704	158.082
INTERVAL	Metabolon	3	ENSG00000239732	TLR9	M02829	N-formylmethionine	FALSE	NA	1543.8	176.039
INTERVAL	Metabolon	3	ENSG00000239732	TLR9	M15716	imidazole lactate	FALSE	NA	2040	157.061
INTERVAL	Metabolon	3	ENSG00000239732	TLR9	M37076	N-acetylserine	FALSE	NA	2000	146.046
INTERVAL	Metabolon	3	ENSG00000239732	TLR9	M42420	erythronate*	FALSE	NA	2186	135.03
INTERVAL	Metabolon	3	ENSG00000241288	LINC02614	M01505	orotate	FALSE	NA	1638.1	155.01
INTERVAL	Metabolon	3	ENSG00000241316	SUCLG2-AS1	M37058	succinylcarnitine	FALSE	NA	2291	262.128
INTERVAL	Metabolon	3	ENSG00000241316	SUCLG2-AS1	M46548	3-methylglutarylcarnitine (2)	FALSE	NA	2675	290.16
INTERVAL	Metabolon	3	ENSG00000241679	AC018450.1	M19263	1-palmitoyl-2-oleoyl-GPE (16:0/18:1)	FALSE	NA	2509	718.538
INTERVAL	Metabolon	3	ENSG00000241679	AC018450.1	M36602	1-oleoyl-GPI (18:1)*	FALSE	NA	5599	597.304
INTERVAL	Metabolon	3	ENSG00000241679	AC018450.1	M42448	1-stearoyl-2-oleoyl-GPE (18:0/18:1)	FALSE	NA	2858	746.569
INTERVAL	Metabolon	3	ENSG00000241679	AC018450.1	M52467	1-palmitoyl-2-arachidonoyl-GPI (16:0/20:4)*	FALSE	NA	892	857.519
INTERVAL	Metabolon	3	ENSG00000242086	MUC20-OT1	M31591	androsterone sulfate	FALSE	FALSE	5022	369.174
INTERVAL	Metabolon	3	ENSG00000242086	MUC20-OT1	M32827	andro steroid monosulfate (1)*	FALSE	FALSE	3871	383.153
INTERVAL	Metabolon	3	ENSG00000242086	MUC20-OT1	M33973	epiandrosterone sulfate	FALSE	FALSE	4855	369.174
INTERVAL	Metabolon	3	ENSG00000242086	MUC20-OT1	M37186	5alpha-androstan-3alpha,17beta-diol monosulfate (1)	FALSE	FALSE	4925	371.19
INTERVAL	Metabolon	3	ENSG00000242086	MUC20-OT1	M37190	5alpha-androstan-3beta,17beta-diol disulfate	FALSE	FALSE	3880	225.07
INTERVAL	Metabolon	3	ENSG00000242086	MUC20-OT1	M37210	4-androsten-3beta,17beta-diol monosulfate (2)	FALSE	FALSE	4500	369.174
INTERVAL	Metabolon	3	ENSG00000242086	MUC20-OT1	M38168	16a-hydroxy DHEA 3-sulfate	FALSE	FALSE	4240	383.153
INTERVAL	Metabolon	3	ENSG00000242086	MUC20-OT1	M46294	X - 21285	FALSE	FALSE	4500	365.143
INTERVAL	Metabolon	3	ENSG00000242086	MUC20-OT1	M46355	X - 09789	FALSE	TRUE	2580.5	153.02
INTERVAL	Metabolon	3	ENSG00000242086	MUC20-OT1	M46455	X - 21410	FALSE	FALSE	3921	385.17
INTERVAL	Metabolon	3	ENSG00000242086	MUC20-OT1	M46515	X - 21470	FALSE	FALSE	3249	232.06
INTERVAL	Metabolon	3	ENSG00000242797	GLYCTK-AS1	M01585	N-acetylalanine	FALSE	NA	861.2	130.051
INTERVAL	Metabolon	3	ENSG00000242797	GLYCTK-AS1	M01589	N-acetylmethionine	FALSE	NA	1787	190.054
INTERVAL	Metabolon	3	ENSG00000242797	GLYCTK-AS1	M01591	N-acetylvaline	FALSE	NA	1704	158.082
INTERVAL	Metabolon	3	ENSG00000242797	GLYCTK-AS1	M02829	N-formylmethionine	FALSE	NA	1543.8	176.039
INTERVAL	Metabolon	3	ENSG00000242797	GLYCTK-AS1	M15716	imidazole lactate	FALSE	NA	2040	157.061
INTERVAL	Metabolon	3	ENSG00000242797	GLYCTK-AS1	M37076	N-acetylserine	FALSE	NA	2000	146.046
INTERVAL	Metabolon	3	ENSG00000242797	GLYCTK-AS1	M42420	erythronate*	FALSE	NA	2186	135.03
INTERVAL	Metabolon	3	ENSG00000243224	AC006252.1	M01585	N-acetylalanine	FALSE	NA	861.2	130.051
INTERVAL	Metabolon	3	ENSG00000243224	AC006252.1	M01589	N-acetylmethionine	FALSE	NA	1787	190.054
INTERVAL	Metabolon	3	ENSG00000243224	AC006252.1	M01591	N-acetylvaline	FALSE	NA	1704	158.082
INTERVAL	Metabolon	3	ENSG00000243224	AC006252.1	M02829	N-formylmethionine	FALSE	NA	1543.8	176.039
INTERVAL	Metabolon	3	ENSG00000243224	AC006252.1	M15716	imidazole lactate	FALSE	NA	2040	157.061
INTERVAL	Metabolon	3	ENSG00000243224	AC006252.1	M37076	N-acetylserine	FALSE	NA	2000	146.046
INTERVAL	Metabolon	3	ENSG00000243224	AC006252.1	M42420	erythronate*	FALSE	NA	2186	135.03
INTERVAL	Metabolon	3	ENSG00000243477	NAA80	M01585	N-acetylalanine	FALSE	FALSE	861.2	130.051
INTERVAL	Metabolon	3	ENSG00000243477	NAA80	M01589	N-acetylmethionine	FALSE	FALSE	1787	190.054
INTERVAL	Metabolon	3	ENSG00000243477	NAA80	M15716	imidazole lactate	FALSE	FALSE	2040	157.061
INTERVAL	Metabolon	3	ENSG00000243696	AC006254.1	M01585	N-acetylalanine	FALSE	FALSE	861.2	130.051
INTERVAL	Metabolon	3	ENSG00000243696	AC006254.1	M01589	N-acetylmethionine	FALSE	FALSE	1787	190.054
INTERVAL	Metabolon	3	ENSG00000243696	AC006254.1	M01591	N-acetylvaline	FALSE	NA	1704	158.082
INTERVAL	Metabolon	3	ENSG00000243696	AC006254.1	M02829	N-formylmethionine	FALSE	NA	1543.8	176.039
INTERVAL	Metabolon	3	ENSG00000243696	AC006254.1	M37076	N-acetylserine	FALSE	FALSE	2000	146.046
INTERVAL	Metabolon	3	ENSG00000243696	AC006254.1	M42420	erythronate*	FALSE	FALSE	2186	135.03
INTERVAL	Metabolon	3	ENSG00000244327	AC109992.2	M19263	1-palmitoyl-2-oleoyl-GPE (16:0/18:1)	NA	FALSE	2509	718.538
INTERVAL	Metabolon	3	ENSG00000244327	AC109992.2	M36602	1-oleoyl-GPI (18:1)*	NA	FALSE	5599	597.304
INTERVAL	Metabolon	3	ENSG00000244327	AC109992.2	M42448	1-stearoyl-2-oleoyl-GPE (18:0/18:1)	NA	FALSE	2858	746.569
INTERVAL	Metabolon	3	ENSG00000244327	AC109992.2	M52467	1-palmitoyl-2-arachidonoyl-GPI (16:0/20:4)*	NA	FALSE	892	857.519
INTERVAL	Metabolon	3	ENSG00000244357	RN7SL145P	M32401	trigonelline (N'-methylnicotinate)	FALSE	NA	1388	138.055
INTERVAL	Metabolon	3	ENSG00000244357	RN7SL145P	M46225	pyroglutamine*	TRUE	NA	3153	127.051
INTERVAL	Metabolon	3	ENSG00000244357	RN7SL145P	M49461	X - 23585	FALSE	NA	1378	118.086
INTERVAL	Metabolon	3	ENSG00000244357	RN7SL145P	M49521	X - 23644	FALSE	NA	983	146.081
INTERVAL	Metabolon	3	ENSG00000244357	RN7SL145P	M49592	X - 11315	TRUE	NA	1157	128.071
INTERVAL	Metabolon	3	ENSG00000247596	TWF2	M01585	N-acetylalanine	FALSE	FALSE	861.2	130.051
INTERVAL	Metabolon	3	ENSG00000247596	TWF2	M01589	N-acetylmethionine	FALSE	FALSE	1787	190.054
INTERVAL	Metabolon	3	ENSG00000247596	TWF2	M01591	N-acetylvaline	FALSE	FALSE	1704	158.082
INTERVAL	Metabolon	3	ENSG00000247596	TWF2	M02829	N-formylmethionine	FALSE	FALSE	1543.8	176.039
INTERVAL	Metabolon	3	ENSG00000247596	TWF2	M15716	imidazole lactate	FALSE	NA	2040	157.061
INTERVAL	Metabolon	3	ENSG00000247596	TWF2	M37076	N-acetylserine	FALSE	FALSE	2000	146.046
INTERVAL	Metabolon	3	ENSG00000247596	TWF2	M42420	erythronate*	FALSE	NA	2186	135.03
INTERVAL	Metabolon	3	ENSG00000248487	ABHD14A	M01585	N-acetylalanine	FALSE	NA	861.2	130.051
INTERVAL	Metabolon	3	ENSG00000248487	ABHD14A	M01589	N-acetylmethionine	FALSE	NA	1787	190.054
INTERVAL	Metabolon	3	ENSG00000248487	ABHD14A	M01591	N-acetylvaline	FALSE	NA	1704	158.082
INTERVAL	Metabolon	3	ENSG00000248487	ABHD14A	M02829	N-formylmethionine	FALSE	NA	1543.8	176.039
INTERVAL	Metabolon	3	ENSG00000248487	ABHD14A	M15716	imidazole lactate	FALSE	NA	2040	157.061
INTERVAL	Metabolon	3	ENSG00000248487	ABHD14A	M37076	N-acetylserine	FALSE	NA	2000	146.046
INTERVAL	Metabolon	3	ENSG00000248592	STIMATE-MUSTN1	M01585	N-acetylalanine	FALSE	NA	861.2	130.051
INTERVAL	Metabolon	3	ENSG00000248592	STIMATE-MUSTN1	M01589	N-acetylmethionine	FALSE	NA	1787	190.054
INTERVAL	Metabolon	3	ENSG00000248592	STIMATE-MUSTN1	M01591	N-acetylvaline	FALSE	NA	1704	158.082
INTERVAL	Metabolon	3	ENSG00000248592	STIMATE-MUSTN1	M02829	N-formylmethionine	FALSE	NA	1543.8	176.039
INTERVAL	Metabolon	3	ENSG00000248592	STIMATE-MUSTN1	M37076	N-acetylserine	FALSE	NA	2000	146.046
INTERVAL	Metabolon	3	ENSG00000248592	STIMATE-MUSTN1	M42420	erythronate*	FALSE	NA	2186	135.03
INTERVAL	Metabolon	3	ENSG00000248787	AC092903.2	M01505	orotate	FALSE	NA	1638.1	155.01
INTERVAL	Metabolon	3	ENSG00000249786	EAF1-AS1	M22036	2-hydroxyoctanoate	FALSE	NA	3736.8	159.103
INTERVAL	Metabolon	3	ENSG00000249786	EAF1-AS1	M42489	2-hydroxydecanoate	TRUE	NA	4840	187.134
INTERVAL	Metabolon	3	ENSG00000249786	EAF1-AS1	M43343	2-aminooctanoate	FALSE	NA	750	160.133
INTERVAL	Metabolon	3	ENSG00000249786	EAF1-AS1	M46456	X - 21411	FALSE	NA	3956	157.087
INTERVAL	Metabolon	3	ENSG00000249786	EAF1-AS1	M46458	X - 12511	FALSE	NA	3943	200.13
INTERVAL	Metabolon	3	ENSG00000249786	EAF1-AS1	M46695	X - 18913	FALSE	NA	4538	185.118
INTERVAL	Metabolon	3	ENSG00000249992	TMEM158	M32401	trigonelline (N'-methylnicotinate)	FALSE	NA	1388	138.055
INTERVAL	Metabolon	3	ENSG00000249992	TMEM158	M46225	pyroglutamine*	FALSE	TRUE	3153	127.051
INTERVAL	Metabolon	3	ENSG00000249992	TMEM158	M49461	X - 23585	FALSE	FALSE	1378	118.086
INTERVAL	Metabolon	3	ENSG00000249992	TMEM158	M49521	X - 23644	FALSE	NA	983	146.081
INTERVAL	Metabolon	3	ENSG00000249992	TMEM158	M49592	X - 11315	FALSE	FALSE	1157	128.071
INTERVAL	Metabolon	3	ENSG00000249993	BFSP2-AS1	M47670	X - 18899	FALSE	NA	3730	337.143
INTERVAL	Metabolon	3	ENSG00000249993	BFSP2-AS1	M52504	X - 24309	FALSE	NA	4430.4	321.148
INTERVAL	Metabolon	3	ENSG00000252641	RNU6-678P	M47670	X - 18899	FALSE	NA	3730	337.143
INTERVAL	Metabolon	3	ENSG00000252641	RNU6-678P	M52504	X - 24309	FALSE	NA	4430.4	321.148
INTERVAL	Metabolon	3	ENSG00000252965	AC016959.1	M01505	orotate	FALSE	NA	1638.1	155.01
INTERVAL	Metabolon	3	ENSG00000252965	AC016959.1	M35172	orotidine	FALSE	NA	2250	287.052
INTERVAL	Metabolon	3	ENSG00000259956	RBM15B	M01585	N-acetylalanine	FALSE	NA	861.2	130.051
INTERVAL	Metabolon	3	ENSG00000259956	RBM15B	M01589	N-acetylmethionine	FALSE	NA	1787	190.054
INTERVAL	Metabolon	3	ENSG00000259956	RBM15B	M01591	N-acetylvaline	FALSE	NA	1704	158.082
INTERVAL	Metabolon	3	ENSG00000259956	RBM15B	M02829	N-formylmethionine	FALSE	NA	1543.8	176.039
INTERVAL	Metabolon	3	ENSG00000259956	RBM15B	M15716	imidazole lactate	FALSE	NA	2040	157.061
INTERVAL	Metabolon	3	ENSG00000259956	RBM15B	M37076	N-acetylserine	FALSE	NA	2000	146.046
INTERVAL	Metabolon	3	ENSG00000261167	AC107027.3	M52504	X - 24309	FALSE	NA	4430.4	321.148
INTERVAL	Metabolon	3	ENSG00000261468	AC096921.2	M00055	beta-alanine	TRUE	NA	1939	90.055
INTERVAL	Metabolon	3	ENSG00000261468	AC096921.2	M43488	N-acetylcarnosine	TRUE	NA	2141	269.124
INTERVAL	Metabolon	3	ENSG00000268129	AC026304.1	M19263	1-palmitoyl-2-oleoyl-GPE (16:0/18:1)	FALSE	NA	2509	718.538
INTERVAL	Metabolon	3	ENSG00000268129	AC026304.1	M36602	1-oleoyl-GPI (18:1)*	FALSE	NA	5599	597.304
INTERVAL	Metabolon	3	ENSG00000268129	AC026304.1	M42448	1-stearoyl-2-oleoyl-GPE (18:0/18:1)	FALSE	NA	2858	746.569
INTERVAL	Metabolon	3	ENSG00000268129	AC026304.1	M52467	1-palmitoyl-2-arachidonoyl-GPI (16:0/20:4)*	FALSE	NA	892	857.519
INTERVAL	Metabolon	3	ENSG00000270170	NCBP2AS2	M31591	androsterone sulfate	FALSE	NA	5022	369.174
INTERVAL	Metabolon	3	ENSG00000270170	NCBP2AS2	M32827	andro steroid monosulfate (1)*	FALSE	NA	3871	383.153
INTERVAL	Metabolon	3	ENSG00000270170	NCBP2AS2	M33973	epiandrosterone sulfate	FALSE	NA	4855	369.174
INTERVAL	Metabolon	3	ENSG00000270170	NCBP2AS2	M37186	5alpha-androstan-3alpha,17beta-diol monosulfate (1)	FALSE	NA	4925	371.19
INTERVAL	Metabolon	3	ENSG00000270170	NCBP2AS2	M37190	5alpha-androstan-3beta,17beta-diol disulfate	FALSE	NA	3880	225.07
INTERVAL	Metabolon	3	ENSG00000270170	NCBP2AS2	M37210	4-androsten-3beta,17beta-diol monosulfate (2)	FALSE	NA	4500	369.174
INTERVAL	Metabolon	3	ENSG00000270170	NCBP2AS2	M38168	16a-hydroxy DHEA 3-sulfate	FALSE	NA	4240	383.153
INTERVAL	Metabolon	3	ENSG00000270170	NCBP2AS2	M46294	X - 21285	FALSE	NA	4500	365.143
INTERVAL	Metabolon	3	ENSG00000270170	NCBP2AS2	M46355	X - 09789	FALSE	NA	2580.5	153.02
INTERVAL	Metabolon	3	ENSG00000270170	NCBP2AS2	M46455	X - 21410	FALSE	NA	3921	385.17
INTERVAL	Metabolon	3	ENSG00000270170	NCBP2AS2	M46515	X - 21470	FALSE	NA	3249	232.06
INTERVAL	Metabolon	3	ENSG00000271964	AC090948.1	M22036	2-hydroxyoctanoate	FALSE	NA	3736.8	159.103
INTERVAL	Metabolon	3	ENSG00000271964	AC090948.1	M42489	2-hydroxydecanoate	FALSE	NA	4840	187.134
INTERVAL	Metabolon	3	ENSG00000271964	AC090948.1	M43343	2-aminooctanoate	FALSE	NA	750	160.133
INTERVAL	Metabolon	3	ENSG00000271964	AC090948.1	M46456	X - 21411	FALSE	NA	3956	157.087
INTERVAL	Metabolon	3	ENSG00000271964	AC090948.1	M46458	X - 12511	FALSE	NA	3943	200.13
INTERVAL	Metabolon	3	ENSG00000271964	AC090948.1	M46695	X - 18913	FALSE	NA	4538	185.118
INTERVAL	Metabolon	3	ENSG00000271976	AC012467.2	M42420	erythronate*	FALSE	NA	2186	135.03
INTERVAL	Metabolon	3	ENSG00000272077	AC124045.1	M46225	pyroglutamine*	FALSE	NA	3153	127.051
INTERVAL	Metabolon	3	ENSG00000272104	Z84492.2	M01585	N-acetylalanine	NA	FALSE	861.2	130.051
INTERVAL	Metabolon	3	ENSG00000272104	Z84492.2	M01589	N-acetylmethionine	NA	FALSE	1787	190.054
INTERVAL	Metabolon	3	ENSG00000272104	Z84492.2	M15716	imidazole lactate	NA	FALSE	2040	157.061
INTERVAL	Metabolon	3	ENSG00000272146	ARF4-AS1	M34445	sphingosine 1-phosphate	FALSE	NA	1375	380.256
INTERVAL	Metabolon	3	ENSG00000272305	AC096887.1	M01585	N-acetylalanine	FALSE	NA	861.2	130.051
INTERVAL	Metabolon	3	ENSG00000272305	AC096887.1	M01589	N-acetylmethionine	FALSE	NA	1787	190.054
INTERVAL	Metabolon	3	ENSG00000272305	AC096887.1	M37076	N-acetylserine	FALSE	NA	2000	146.046
INTERVAL	Metabolon	3	ENSG00000272305	AC096887.1	M42420	erythronate*	FALSE	NA	2186	135.03
INTERVAL	Metabolon	3	ENSG00000272434	AC137630.3	M15716	imidazole lactate	FALSE	NA	2040	157.061
INTERVAL	Metabolon	3	ENSG00000272498	AC090948.2	M22036	2-hydroxyoctanoate	FALSE	NA	3736.8	159.103
INTERVAL	Metabolon	3	ENSG00000272498	AC090948.2	M42489	2-hydroxydecanoate	FALSE	NA	4840	187.134
INTERVAL	Metabolon	3	ENSG00000272498	AC090948.2	M43343	2-aminooctanoate	FALSE	NA	750	160.133
INTERVAL	Metabolon	3	ENSG00000272498	AC090948.2	M46456	X - 21411	FALSE	NA	3956	157.087
INTERVAL	Metabolon	3	ENSG00000272498	AC090948.2	M46458	X - 12511	FALSE	NA	3943	200.13
INTERVAL	Metabolon	3	ENSG00000272498	AC090948.2	M46695	X - 18913	FALSE	NA	4538	185.118
INTERVAL	Metabolon	3	ENSG00000272529	AC090948.3	M22036	2-hydroxyoctanoate	FALSE	NA	3736.8	159.103
INTERVAL	Metabolon	3	ENSG00000272529	AC090948.3	M42489	2-hydroxydecanoate	FALSE	NA	4840	187.134
INTERVAL	Metabolon	3	ENSG00000272529	AC090948.3	M43343	2-aminooctanoate	FALSE	NA	750	160.133
INTERVAL	Metabolon	3	ENSG00000272529	AC090948.3	M46456	X - 21411	FALSE	NA	3956	157.087
INTERVAL	Metabolon	3	ENSG00000272529	AC090948.3	M46458	X - 12511	FALSE	NA	3943	200.13
INTERVAL	Metabolon	3	ENSG00000272529	AC090948.3	M46695	X - 18913	FALSE	NA	4538	185.118
INTERVAL	Metabolon	3	ENSG00000272741	AC069257.4	M31591	androsterone sulfate	NA	FALSE	5022	369.174
INTERVAL	Metabolon	3	ENSG00000272741	AC069257.4	M32827	andro steroid monosulfate (1)*	NA	FALSE	3871	383.153
INTERVAL	Metabolon	3	ENSG00000272741	AC069257.4	M33973	epiandrosterone sulfate	NA	FALSE	4855	369.174
INTERVAL	Metabolon	3	ENSG00000272741	AC069257.4	M37186	5alpha-androstan-3alpha,17beta-diol monosulfate (1)	NA	TRUE	4925	371.19
INTERVAL	Metabolon	3	ENSG00000272741	AC069257.4	M37190	5alpha-androstan-3beta,17beta-diol disulfate	NA	FALSE	3880	225.07
INTERVAL	Metabolon	3	ENSG00000272741	AC069257.4	M37210	4-androsten-3beta,17beta-diol monosulfate (2)	NA	FALSE	4500	369.174
INTERVAL	Metabolon	3	ENSG00000272741	AC069257.4	M38168	16a-hydroxy DHEA 3-sulfate	NA	FALSE	4240	383.153
INTERVAL	Metabolon	3	ENSG00000272741	AC069257.4	M46294	X - 21285	NA	FALSE	4500	365.143
INTERVAL	Metabolon	3	ENSG00000272741	AC069257.4	M46355	X - 09789	NA	FALSE	2580.5	153.02
INTERVAL	Metabolon	3	ENSG00000272741	AC069257.4	M46455	X - 21410	NA	FALSE	3921	385.17
INTERVAL	Metabolon	3	ENSG00000272741	AC069257.4	M46515	X - 21470	NA	FALSE	3249	232.06
INTERVAL	Metabolon	3	ENSG00000272758	AC083798.2	M00594	nicotinamide	FALSE	FALSE	1942	123.055
INTERVAL	Metabolon	3	ENSG00000272762	AC115284.1	M01585	N-acetylalanine	NA	FALSE	861.2	130.051
INTERVAL	Metabolon	3	ENSG00000272762	AC115284.1	M01589	N-acetylmethionine	NA	FALSE	1787	190.054
INTERVAL	Metabolon	3	ENSG00000272762	AC115284.1	M01591	N-acetylvaline	NA	FALSE	1704	158.082
INTERVAL	Metabolon	3	ENSG00000272762	AC115284.1	M02829	N-formylmethionine	NA	FALSE	1543.8	176.039
INTERVAL	Metabolon	3	ENSG00000272762	AC115284.1	M15716	imidazole lactate	NA	FALSE	2040	157.061
INTERVAL	Metabolon	3	ENSG00000272762	AC115284.1	M37076	N-acetylserine	NA	FALSE	2000	146.046
INTERVAL	Metabolon	3	ENSG00000272886	DCP1A	M01585	N-acetylalanine	FALSE	NA	861.2	130.051
INTERVAL	Metabolon	3	ENSG00000272886	DCP1A	M01589	N-acetylmethionine	FALSE	NA	1787	190.054
INTERVAL	Metabolon	3	ENSG00000272886	DCP1A	M37076	N-acetylserine	FALSE	NA	2000	146.046
INTERVAL	Metabolon	3	ENSG00000272886	DCP1A	M42420	erythronate*	FALSE	FALSE	2186	135.03
INTERVAL	Metabolon	3	ENSG00000273033	LINC02035	M00594	nicotinamide	FALSE	NA	1942	123.055
INTERVAL	Metabolon	3	ENSG00000273033	LINC02035	M01505	orotate	FALSE	NA	1638.1	155.01
INTERVAL	Metabolon	3	ENSG00000273123	AC020634.2	M00594	nicotinamide	FALSE	NA	1942	123.055
INTERVAL	Metabolon	3	ENSG00000273123	AC020634.2	M01505	orotate	FALSE	NA	1638.1	155.01
INTERVAL	Metabolon	3	ENSG00000273261	AC092953.2	M12129	beta-hydroxyisovalerate	FALSE	NA	1027	117.056
INTERVAL	Metabolon	3	ENSG00000273356	LINC02019	M01585	N-acetylalanine	FALSE	NA	861.2	130.051
INTERVAL	Metabolon	3	ENSG00000273356	LINC02019	M01589	N-acetylmethionine	FALSE	NA	1787	190.054
INTERVAL	Metabolon	3	ENSG00000273356	LINC02019	M15716	imidazole lactate	FALSE	NA	2040	157.061
INTERVAL	Metabolon	3	ENSG00000273486	AC096992.2	M46601	X - 11470	FALSE	NA	4151	525.271
INTERVAL	Metabolon	3	ENSG00000274810	NPHP3-ACAD11	M47670	X - 18899	NA	FALSE	3730	337.143
INTERVAL	Metabolon	3	ENSG00000274810	NPHP3-ACAD11	M52504	X - 24309	NA	FALSE	4430.4	321.148
INTERVAL	Metabolon	3	ENSG00000280173	AC104447.1	M46225	pyroglutamine*	FALSE	NA	3153	127.051
INTERVAL	Metabolon	3	ENSG00000280417	AC096887.2	M01585	N-acetylalanine	FALSE	NA	861.2	130.051
INTERVAL	Metabolon	3	ENSG00000280417	AC096887.2	M01589	N-acetylmethionine	FALSE	NA	1787	190.054
INTERVAL	Metabolon	3	ENSG00000280417	AC096887.2	M01591	N-acetylvaline	FALSE	NA	1704	158.082
INTERVAL	Metabolon	3	ENSG00000280417	AC096887.2	M02829	N-formylmethionine	FALSE	NA	1543.8	176.039
INTERVAL	Metabolon	3	ENSG00000280417	AC096887.2	M37076	N-acetylserine	FALSE	NA	2000	146.046
INTERVAL	Metabolon	3	ENSG00000280417	AC096887.2	M42420	erythronate*	FALSE	NA	2186	135.03
INTERVAL	Metabolon	3	ENSG00000283189	AC104452.1	M01585	N-acetylalanine	FALSE	NA	861.2	130.051
INTERVAL	Metabolon	3	ENSG00000283189	AC104452.1	M01589	N-acetylmethionine	FALSE	NA	1787	190.054
INTERVAL	Metabolon	3	ENSG00000283189	AC104452.1	M15716	imidazole lactate	FALSE	NA	2040	157.061
INTERVAL	Metabolon	3	ENSG00000283426	SMBD1P	M31591	androsterone sulfate	NA	FALSE	5022	369.174
INTERVAL	Metabolon	3	ENSG00000283426	SMBD1P	M32827	andro steroid monosulfate (1)*	NA	FALSE	3871	383.153
INTERVAL	Metabolon	3	ENSG00000283426	SMBD1P	M33973	epiandrosterone sulfate	NA	FALSE	4855	369.174
INTERVAL	Metabolon	3	ENSG00000283426	SMBD1P	M37186	5alpha-androstan-3alpha,17beta-diol monosulfate (1)	NA	FALSE	4925	371.19
INTERVAL	Metabolon	3	ENSG00000283426	SMBD1P	M37190	5alpha-androstan-3beta,17beta-diol disulfate	NA	FALSE	3880	225.07
INTERVAL	Metabolon	3	ENSG00000283426	SMBD1P	M37210	4-androsten-3beta,17beta-diol monosulfate (2)	NA	FALSE	4500	369.174
INTERVAL	Metabolon	3	ENSG00000283426	SMBD1P	M38168	16a-hydroxy DHEA 3-sulfate	NA	FALSE	4240	383.153
INTERVAL	Metabolon	3	ENSG00000283426	SMBD1P	M46294	X - 21285	NA	FALSE	4500	365.143
INTERVAL	Metabolon	3	ENSG00000283426	SMBD1P	M46355	X - 09789	NA	FALSE	2580.5	153.02
INTERVAL	Metabolon	3	ENSG00000283426	SMBD1P	M46455	X - 21410	NA	FALSE	3921	385.17
INTERVAL	Metabolon	3	ENSG00000283426	SMBD1P	M46515	X - 21470	NA	FALSE	3249	232.06
INTERVAL	Metabolon	3	ENSG00000283646	LINC02009	M32401	trigonelline (N'-methylnicotinate)	FALSE	NA	1388	138.055
INTERVAL	Metabolon	3	ENSG00000283646	LINC02009	M46225	pyroglutamine*	FALSE	NA	3153	127.051
INTERVAL	Metabolon	3	ENSG00000283646	LINC02009	M49461	X - 23585	FALSE	NA	1378	118.086
INTERVAL	Metabolon	3	ENSG00000283646	LINC02009	M49521	X - 23644	FALSE	NA	983	146.081
INTERVAL	Metabolon	3	ENSG00000283646	LINC02009	M49592	X - 11315	FALSE	NA	1157	128.071
INTERVAL	Metabolon	3	ENSG00000284624	AC092902.4	M01505	orotate	FALSE	NA	1638.1	155.01
INTERVAL	Metabolon	3	ENSG00000284624	AC092902.4	M35172	orotidine	FALSE	NA	2250	287.052
INTERVAL	Metabolon	3	ENSG00000286004	AC124944.3	M31591	androsterone sulfate	FALSE	NA	5022	369.174
INTERVAL	Metabolon	3	ENSG00000286004	AC124944.3	M32827	andro steroid monosulfate (1)*	FALSE	NA	3871	383.153
INTERVAL	Metabolon	3	ENSG00000286004	AC124944.3	M33973	epiandrosterone sulfate	FALSE	NA	4855	369.174
INTERVAL	Metabolon	3	ENSG00000286004	AC124944.3	M37186	5alpha-androstan-3alpha,17beta-diol monosulfate (1)	FALSE	NA	4925	371.19
INTERVAL	Metabolon	3	ENSG00000286004	AC124944.3	M37190	5alpha-androstan-3beta,17beta-diol disulfate	FALSE	NA	3880	225.07
INTERVAL	Metabolon	3	ENSG00000286004	AC124944.3	M37210	4-androsten-3beta,17beta-diol monosulfate (2)	FALSE	NA	4500	369.174
INTERVAL	Metabolon	3	ENSG00000286004	AC124944.3	M38168	16a-hydroxy DHEA 3-sulfate	FALSE	NA	4240	383.153
INTERVAL	Metabolon	3	ENSG00000286004	AC124944.3	M46294	X - 21285	FALSE	NA	4500	365.143
INTERVAL	Metabolon	3	ENSG00000286004	AC124944.3	M46355	X - 09789	FALSE	NA	2580.5	153.02
INTERVAL	Metabolon	3	ENSG00000286004	AC124944.3	M46455	X - 21410	FALSE	NA	3921	385.17
INTERVAL	Metabolon	3	ENSG00000286004	AC124944.3	M46515	X - 21470	FALSE	NA	3249	232.06
INTERVAL	Metabolon	3	ENSG00000286017	AC011322.1	M31591	androsterone sulfate	FALSE	NA	5022	369.174
INTERVAL	Metabolon	3	ENSG00000286017	AC011322.1	M32827	andro steroid monosulfate (1)*	FALSE	NA	3871	383.153
INTERVAL	Metabolon	3	ENSG00000286017	AC011322.1	M33973	epiandrosterone sulfate	FALSE	NA	4855	369.174
INTERVAL	Metabolon	3	ENSG00000286017	AC011322.1	M37186	5alpha-androstan-3alpha,17beta-diol monosulfate (1)	FALSE	NA	4925	371.19
INTERVAL	Metabolon	3	ENSG00000286017	AC011322.1	M37190	5alpha-androstan-3beta,17beta-diol disulfate	FALSE	NA	3880	225.07
INTERVAL	Metabolon	3	ENSG00000286017	AC011322.1	M37210	4-androsten-3beta,17beta-diol monosulfate (2)	FALSE	NA	4500	369.174
INTERVAL	Metabolon	3	ENSG00000286017	AC011322.1	M38168	16a-hydroxy DHEA 3-sulfate	FALSE	NA	4240	383.153
INTERVAL	Metabolon	3	ENSG00000286017	AC011322.1	M46294	X - 21285	FALSE	NA	4500	365.143
INTERVAL	Metabolon	3	ENSG00000286017	AC011322.1	M46355	X - 09789	FALSE	NA	2580.5	153.02
INTERVAL	Metabolon	3	ENSG00000286017	AC011322.1	M46455	X - 21410	FALSE	NA	3921	385.17
INTERVAL	Metabolon	3	ENSG00000286017	AC011322.1	M46515	X - 21470	FALSE	NA	3249	232.06
INTERVAL	Metabolon	3	ENSG00000286531	AC097015.1	M01585	N-acetylalanine	FALSE	NA	861.2	130.051
INTERVAL	Metabolon	3	ENSG00000286531	AC097015.1	M01589	N-acetylmethionine	FALSE	NA	1787	190.054
INTERVAL	Metabolon	3	ENSG00000286531	AC097015.1	M37076	N-acetylserine	FALSE	NA	2000	146.046
INTERVAL	Metabolon	3	ENSG00000286531	AC097015.1	M42420	erythronate*	FALSE	NA	2186	135.03
INTERVAL	Metabolon	3	ENSG00000286689	AC090946.1	M22036	2-hydroxyoctanoate	FALSE	NA	3736.8	159.103
INTERVAL	Metabolon	3	ENSG00000286689	AC090946.1	M42489	2-hydroxydecanoate	FALSE	NA	4840	187.134
INTERVAL	Metabolon	3	ENSG00000286689	AC090946.1	M43343	2-aminooctanoate	FALSE	NA	750	160.133
INTERVAL	Metabolon	3	ENSG00000286689	AC090946.1	M46456	X - 21411	FALSE	NA	3956	157.087
INTERVAL	Metabolon	3	ENSG00000286689	AC090946.1	M46458	X - 12511	FALSE	NA	3943	200.13
INTERVAL	Metabolon	3	ENSG00000286689	AC090946.1	M46695	X - 18913	FALSE	NA	4538	185.118
INTERVAL	Metabolon	3	ENSG00000287005	AC090018.2	M31591	androsterone sulfate	FALSE	NA	5022	369.174
INTERVAL	Metabolon	3	ENSG00000287005	AC090018.2	M32827	andro steroid monosulfate (1)*	FALSE	NA	3871	383.153
INTERVAL	Metabolon	3	ENSG00000287005	AC090018.2	M33973	epiandrosterone sulfate	FALSE	NA	4855	369.174
INTERVAL	Metabolon	3	ENSG00000287005	AC090018.2	M37186	5alpha-androstan-3alpha,17beta-diol monosulfate (1)	FALSE	NA	4925	371.19
INTERVAL	Metabolon	3	ENSG00000287005	AC090018.2	M37190	5alpha-androstan-3beta,17beta-diol disulfate	FALSE	NA	3880	225.07
INTERVAL	Metabolon	3	ENSG00000287005	AC090018.2	M37210	4-androsten-3beta,17beta-diol monosulfate (2)	FALSE	NA	4500	369.174
INTERVAL	Metabolon	3	ENSG00000287005	AC090018.2	M38168	16a-hydroxy DHEA 3-sulfate	FALSE	NA	4240	383.153
INTERVAL	Metabolon	3	ENSG00000287005	AC090018.2	M46294	X - 21285	FALSE	NA	4500	365.143
INTERVAL	Metabolon	3	ENSG00000287005	AC090018.2	M46355	X - 09789	FALSE	NA	2580.5	153.02
INTERVAL	Metabolon	3	ENSG00000287005	AC090018.2	M46455	X - 21410	FALSE	NA	3921	385.17
INTERVAL	Metabolon	3	ENSG00000287005	AC090018.2	M46515	X - 21470	FALSE	NA	3249	232.06
INTERVAL	Metabolon	3	ENSG00000287377	AC090948.4	M22036	2-hydroxyoctanoate	FALSE	NA	3736.8	159.103
INTERVAL	Metabolon	3	ENSG00000287377	AC090948.4	M42489	2-hydroxydecanoate	FALSE	NA	4840	187.134
INTERVAL	Metabolon	3	ENSG00000287377	AC090948.4	M43343	2-aminooctanoate	FALSE	NA	750	160.133
INTERVAL	Metabolon	3	ENSG00000287377	AC090948.4	M46456	X - 21411	FALSE	NA	3956	157.087
INTERVAL	Metabolon	3	ENSG00000287377	AC090948.4	M46458	X - 12511	FALSE	NA	3943	200.13
INTERVAL	Metabolon	3	ENSG00000287377	AC090948.4	M46695	X - 18913	FALSE	NA	4538	185.118
INTERVAL	Metabolon	4	ENSG00000002587	HS3ST1	M01604	urate	FALSE	NA	757.1	167.021
INTERVAL	Metabolon	4	ENSG00000033178	UBA6	M31591	androsterone sulfate	FALSE	NA	5022	369.174
INTERVAL	Metabolon	4	ENSG00000033178	UBA6	M33973	epiandrosterone sulfate	FALSE	NA	4855	369.174
INTERVAL	Metabolon	4	ENSG00000033178	UBA6	M37183	5alpha-androstan-3alpha,17alpha-diol monosulfate	FALSE	NA	5208	371.19
INTERVAL	Metabolon	4	ENSG00000033178	UBA6	M37186	5alpha-androstan-3alpha,17beta-diol monosulfate (1)	FALSE	NA	4925	371.19
INTERVAL	Metabolon	4	ENSG00000033178	UBA6	M37190	5alpha-androstan-3beta,17beta-diol disulfate	FALSE	NA	3880	225.07
INTERVAL	Metabolon	4	ENSG00000033178	UBA6	M37209	4-androsten-3alpha,17alpha-diol monosulfate (3)	FALSE	NA	5180	369.174
INTERVAL	Metabolon	4	ENSG00000033178	UBA6	M46633	X - 12844	FALSE	NA	4185	539.249
INTERVAL	Metabolon	4	ENSG00000033178	UBA6	M46701	X - 19141	FALSE	NA	3705	415.197
INTERVAL	Metabolon	4	ENSG00000033178	UBA6	M47112	etiocholanolone glucuronide	FALSE	NA	4915	465.249
INTERVAL	Metabolon	4	ENSG00000033178	UBA6	M47132	5alpha-androstan-3alpha, 17beta-diol-17-glucosiduronate	FALSE	NA	4930	467.265
INTERVAL	Metabolon	4	ENSG00000033178	UBA6	M47640	X - 22379	FALSE	NA	4968	465.25
INTERVAL	Metabolon	4	ENSG00000033178	UBA6	M47651	X - 11491	FALSE	NA	4819	567.319
INTERVAL	Metabolon	4	ENSG00000033178	UBA6	M47872	X - 17340	FALSE	NA	4697	539.25
INTERVAL	Metabolon	4	ENSG00000035720	STAP1	M31591	androsterone sulfate	FALSE	NA	5022	369.174
INTERVAL	Metabolon	4	ENSG00000035720	STAP1	M33973	epiandrosterone sulfate	FALSE	NA	4855	369.174
INTERVAL	Metabolon	4	ENSG00000035720	STAP1	M37183	5alpha-androstan-3alpha,17alpha-diol monosulfate	FALSE	NA	5208	371.19
INTERVAL	Metabolon	4	ENSG00000035720	STAP1	M37186	5alpha-androstan-3alpha,17beta-diol monosulfate (1)	FALSE	NA	4925	371.19
INTERVAL	Metabolon	4	ENSG00000035720	STAP1	M37190	5alpha-androstan-3beta,17beta-diol disulfate	FALSE	NA	3880	225.07
INTERVAL	Metabolon	4	ENSG00000035720	STAP1	M37209	4-androsten-3alpha,17alpha-diol monosulfate (3)	FALSE	NA	5180	369.174
INTERVAL	Metabolon	4	ENSG00000035720	STAP1	M46633	X - 12844	FALSE	NA	4185	539.249
INTERVAL	Metabolon	4	ENSG00000035720	STAP1	M46701	X - 19141	FALSE	FALSE	3705	415.197
INTERVAL	Metabolon	4	ENSG00000035720	STAP1	M47112	etiocholanolone glucuronide	FALSE	NA	4915	465.249
INTERVAL	Metabolon	4	ENSG00000035720	STAP1	M47132	5alpha-androstan-3alpha, 17beta-diol-17-glucosiduronate	FALSE	NA	4930	467.265
INTERVAL	Metabolon	4	ENSG00000035720	STAP1	M47640	X - 22379	FALSE	NA	4968	465.25
INTERVAL	Metabolon	4	ENSG00000035720	STAP1	M47651	X - 11491	FALSE	FALSE	4819	567.319
INTERVAL	Metabolon	4	ENSG00000035720	STAP1	M47872	X - 17340	FALSE	NA	4697	539.25
INTERVAL	Metabolon	4	ENSG00000038002	AGA	M00443	aspartate	TRUE	NA	1165	134.045
INTERVAL	Metabolon	4	ENSG00000052795	FNIP2	M32328	hexanoylcarnitine	FALSE	NA	3308	260.186
INTERVAL	Metabolon	4	ENSG00000052795	FNIP2	M33904	X - 12459	FALSE	NA	1060	302.232
INTERVAL	Metabolon	4	ENSG00000052795	FNIP2	M33936	octanoylcarnitine	FALSE	NA	950	288.217
INTERVAL	Metabolon	4	ENSG00000052795	FNIP2	M33941	decanoylcarnitine	FALSE	NA	1130	316.248
INTERVAL	Metabolon	4	ENSG00000052795	FNIP2	M34534	laurylcarnitine	FALSE	NA	1235	344.279
INTERVAL	Metabolon	4	ENSG00000052795	FNIP2	M38178	cis-4-decenoyl carnitine	FALSE	NA	1057	314.233
INTERVAL	Metabolon	4	ENSG00000052795	FNIP2	M44664	glutarylcarnitine (C5)	TRUE	NA	2393	276.144
INTERVAL	Metabolon	4	ENSG00000056050	HPF1	M01417	kynurenate	FALSE	FALSE	2224	188.035
INTERVAL	Metabolon	4	ENSG00000056050	HPF1	M15679	xanthurenate	FALSE	FALSE	2236	206.045
INTERVAL	Metabolon	4	ENSG00000056050	HPF1	M47801	X - 16071	FALSE	FALSE	2722	146.06
INTERVAL	Metabolon	4	ENSG00000061918	GUCY1B1	M00054	tryptophan	FALSE	NA	2986	205.097
INTERVAL	Metabolon	4	ENSG00000061918	GUCY1B1	M18349	indolelactate	FALSE	NA	2286	204.067
INTERVAL	Metabolon	4	ENSG00000070190	DAPP1	M00587	gluconate	FALSE	FALSE	2922	195.051
INTERVAL	Metabolon	4	ENSG00000070190	DAPP1	M52636	X - 24422	FALSE	NA	1194	271.092
INTERVAL	Metabolon	4	ENSG00000071127	WDR1	M01107	allantoin	TRUE	TRUE	1672	157.037
INTERVAL	Metabolon	4	ENSG00000071127	WDR1	M01604	urate	FALSE	FALSE	757.1	167.021
INTERVAL	Metabolon	4	ENSG00000074966	TXK	M53013	glycosyl-N-palmitoyl-sphingosine	FALSE	FALSE	2623	700.572
INTERVAL	Metabolon	4	ENSG00000075539	FRYL	M53013	glycosyl-N-palmitoyl-sphingosine	FALSE	NA	2623	700.572
INTERVAL	Metabolon	4	ENSG00000083896	YTHDC1	M01567	vanillylmandelate (VMA)	NA	FALSE	941	197.046
INTERVAL	Metabolon	4	ENSG00000083896	YTHDC1	M31591	androsterone sulfate	NA	FALSE	5022	369.174
INTERVAL	Metabolon	4	ENSG00000083896	YTHDC1	M33973	epiandrosterone sulfate	NA	FALSE	4855	369.174
INTERVAL	Metabolon	4	ENSG00000083896	YTHDC1	M37183	5alpha-androstan-3alpha,17alpha-diol monosulfate	NA	FALSE	5208	371.19
INTERVAL	Metabolon	4	ENSG00000083896	YTHDC1	M37186	5alpha-androstan-3alpha,17beta-diol monosulfate (1)	NA	FALSE	4925	371.19
INTERVAL	Metabolon	4	ENSG00000083896	YTHDC1	M37190	5alpha-androstan-3beta,17beta-diol disulfate	NA	FALSE	3880	225.07
INTERVAL	Metabolon	4	ENSG00000083896	YTHDC1	M37209	4-androsten-3alpha,17alpha-diol monosulfate (3)	NA	FALSE	5180	369.174
INTERVAL	Metabolon	4	ENSG00000083896	YTHDC1	M46460	X - 11444	NA	FALSE	3972	541.265
INTERVAL	Metabolon	4	ENSG00000083896	YTHDC1	M46610	X - 12007	NA	FALSE	1357	222.992
INTERVAL	Metabolon	4	ENSG00000083896	YTHDC1	M46633	X - 12844	NA	FALSE	4185	539.249
INTERVAL	Metabolon	4	ENSG00000083896	YTHDC1	M46662	X - 15492	NA	FALSE	4678	541.265
INTERVAL	Metabolon	4	ENSG00000083896	YTHDC1	M46673	X - 16576	NA	FALSE	4496	167.108
INTERVAL	Metabolon	4	ENSG00000083896	YTHDC1	M46701	X - 19141	NA	FALSE	3705	415.197
INTERVAL	Metabolon	4	ENSG00000083896	YTHDC1	M46962	X - 12701	NA	FALSE	1050	319.068
INTERVAL	Metabolon	4	ENSG00000083896	YTHDC1	M47112	etiocholanolone glucuronide	NA	FALSE	4915	465.249
INTERVAL	Metabolon	4	ENSG00000083896	YTHDC1	M47132	5alpha-androstan-3alpha, 17beta-diol-17-glucosiduronate	NA	FALSE	4930	467.265
INTERVAL	Metabolon	4	ENSG00000083896	YTHDC1	M47640	X - 22379	NA	FALSE	4968	465.25
INTERVAL	Metabolon	4	ENSG00000083896	YTHDC1	M47651	X - 11491	NA	FALSE	4819	567.319
INTERVAL	Metabolon	4	ENSG00000083896	YTHDC1	M47872	X - 17340	NA	FALSE	4697	539.25
INTERVAL	Metabolon	4	ENSG00000083896	YTHDC1	M47959	X - 13553	NA	FALSE	1407	263.023
INTERVAL	Metabolon	4	ENSG00000083896	YTHDC1	M48011	X - 17359	NA	FALSE	4606	541.266
INTERVAL	Metabolon	4	ENSG00000087128	TMPRSS11E	M01567	vanillylmandelate (VMA)	FALSE	NA	941	197.046
INTERVAL	Metabolon	4	ENSG00000087128	TMPRSS11E	M31591	androsterone sulfate	TRUE	NA	5022	369.174
INTERVAL	Metabolon	4	ENSG00000087128	TMPRSS11E	M33973	epiandrosterone sulfate	TRUE	NA	4855	369.174
INTERVAL	Metabolon	4	ENSG00000087128	TMPRSS11E	M37183	5alpha-androstan-3alpha,17alpha-diol monosulfate	TRUE	NA	5208	371.19
INTERVAL	Metabolon	4	ENSG00000087128	TMPRSS11E	M37186	5alpha-androstan-3alpha,17beta-diol monosulfate (1)	TRUE	NA	4925	371.19
INTERVAL	Metabolon	4	ENSG00000087128	TMPRSS11E	M37190	5alpha-androstan-3beta,17beta-diol disulfate	TRUE	NA	3880	225.07
INTERVAL	Metabolon	4	ENSG00000087128	TMPRSS11E	M37209	4-androsten-3alpha,17alpha-diol monosulfate (3)	FALSE	NA	5180	369.174
INTERVAL	Metabolon	4	ENSG00000087128	TMPRSS11E	M46460	X - 11444	FALSE	NA	3972	541.265
INTERVAL	Metabolon	4	ENSG00000087128	TMPRSS11E	M46610	X - 12007	FALSE	NA	1357	222.992
INTERVAL	Metabolon	4	ENSG00000087128	TMPRSS11E	M46633	X - 12844	FALSE	NA	4185	539.249
INTERVAL	Metabolon	4	ENSG00000087128	TMPRSS11E	M46662	X - 15492	FALSE	NA	4678	541.265
INTERVAL	Metabolon	4	ENSG00000087128	TMPRSS11E	M46673	X - 16576	FALSE	NA	4496	167.108
INTERVAL	Metabolon	4	ENSG00000087128	TMPRSS11E	M46701	X - 19141	FALSE	NA	3705	415.197
INTERVAL	Metabolon	4	ENSG00000087128	TMPRSS11E	M46962	X - 12701	FALSE	NA	1050	319.068
INTERVAL	Metabolon	4	ENSG00000087128	TMPRSS11E	M47112	etiocholanolone glucuronide	TRUE	NA	4915	465.249
INTERVAL	Metabolon	4	ENSG00000087128	TMPRSS11E	M47132	5alpha-androstan-3alpha, 17beta-diol-17-glucosiduronate	FALSE	NA	4930	467.265
INTERVAL	Metabolon	4	ENSG00000087128	TMPRSS11E	M47640	X - 22379	TRUE	NA	4968	465.25
INTERVAL	Metabolon	4	ENSG00000087128	TMPRSS11E	M47651	X - 11491	FALSE	NA	4819	567.319
INTERVAL	Metabolon	4	ENSG00000087128	TMPRSS11E	M47872	X - 17340	FALSE	NA	4697	539.25
INTERVAL	Metabolon	4	ENSG00000087128	TMPRSS11E	M47959	X - 13553	FALSE	NA	1407	263.023
INTERVAL	Metabolon	4	ENSG00000087128	TMPRSS11E	M48011	X - 17359	FALSE	NA	4606	541.266
INTERVAL	Metabolon	4	ENSG00000109171	SLAIN2	M53013	glycosyl-N-palmitoyl-sphingosine	FALSE	FALSE	2623	700.572
INTERVAL	Metabolon	4	ENSG00000109180	OCIAD1	M53013	glycosyl-N-palmitoyl-sphingosine	FALSE	NA	2623	700.572
INTERVAL	Metabolon	4	ENSG00000109270	LAMTOR3	M00587	gluconate	FALSE	FALSE	2922	195.051
INTERVAL	Metabolon	4	ENSG00000109270	LAMTOR3	M52636	X - 24422	FALSE	NA	1194	271.092
INTERVAL	Metabolon	4	ENSG00000109320	NFKB1	M22137	homoarginine	FALSE	FALSE	2882	189.135
INTERVAL	Metabolon	4	ENSG00000109320	NFKB1	M47709	X - 12339	FALSE	FALSE	1792	174.087
INTERVAL	Metabolon	4	ENSG00000109320	NFKB1	M47715	X - 12681	FALSE	FALSE	2200	176.103
INTERVAL	Metabolon	4	ENSG00000109323	MANBA	M22137	homoarginine	FALSE	FALSE	2882	189.135
INTERVAL	Metabolon	4	ENSG00000109323	MANBA	M47709	X - 12339	FALSE	FALSE	1792	174.087
INTERVAL	Metabolon	4	ENSG00000109323	MANBA	M47715	X - 12681	FALSE	FALSE	2200	176.103
INTERVAL	Metabolon	4	ENSG00000109332	UBE2D3	M22137	homoarginine	FALSE	NA	2882	189.135
INTERVAL	Metabolon	4	ENSG00000109332	UBE2D3	M47709	X - 12339	FALSE	FALSE	1792	174.087
INTERVAL	Metabolon	4	ENSG00000109332	UBE2D3	M47715	X - 12681	FALSE	FALSE	2200	176.103
INTERVAL	Metabolon	4	ENSG00000109381	ELF2	M00590	hypotaurine	FALSE	NA	2763.4	108.013
INTERVAL	Metabolon	4	ENSG00000109458	GAB1	M01638	arginine	FALSE	NA	2825	175.119
INTERVAL	Metabolon	4	ENSG00000109572	CLCN3	M01417	kynurenate	FALSE	FALSE	2224	188.035
INTERVAL	Metabolon	4	ENSG00000109572	CLCN3	M15679	xanthurenate	FALSE	FALSE	2236	206.045
INTERVAL	Metabolon	4	ENSG00000109572	CLCN3	M47801	X - 16071	FALSE	FALSE	2722	146.06
INTERVAL	Metabolon	4	ENSG00000109667	SLC2A9	M01107	allantoin	TRUE	NA	1672	157.037
INTERVAL	Metabolon	4	ENSG00000109667	SLC2A9	M01604	urate	FALSE	NA	757.1	167.021
INTERVAL	Metabolon	4	ENSG00000109674	NEIL3	M00443	aspartate	FALSE	NA	1165	134.045
INTERVAL	Metabolon	4	ENSG00000109684	CLNK	M01107	allantoin	FALSE	NA	1672	157.037
INTERVAL	Metabolon	4	ENSG00000109684	CLNK	M01604	urate	FALSE	NA	757.1	167.021
INTERVAL	Metabolon	4	ENSG00000109756	RAPGEF2	M32328	hexanoylcarnitine	FALSE	FALSE	3308	260.186
INTERVAL	Metabolon	4	ENSG00000109756	RAPGEF2	M33904	X - 12459	FALSE	FALSE	1060	302.232
INTERVAL	Metabolon	4	ENSG00000109756	RAPGEF2	M33936	octanoylcarnitine	TRUE	FALSE	950	288.217
INTERVAL	Metabolon	4	ENSG00000109756	RAPGEF2	M33941	decanoylcarnitine	FALSE	FALSE	1130	316.248
INTERVAL	Metabolon	4	ENSG00000109756	RAPGEF2	M34534	laurylcarnitine	FALSE	FALSE	1235	344.279
INTERVAL	Metabolon	4	ENSG00000109756	RAPGEF2	M38178	cis-4-decenoyl carnitine	TRUE	FALSE	1057	314.233
INTERVAL	Metabolon	4	ENSG00000109756	RAPGEF2	M44664	glutarylcarnitine (C5)	FALSE	FALSE	2393	276.144
INTERVAL	Metabolon	4	ENSG00000109762	SNX25	M34396	choline phosphate	FALSE	NA	700	184.073
INTERVAL	Metabolon	4	ENSG00000109762	SNX25	M47211	X - 14095	FALSE	NA	1007	199.073
INTERVAL	Metabolon	4	ENSG00000109771	LRP2BP	M47211	X - 14095	FALSE	NA	1007	199.073
INTERVAL	Metabolon	4	ENSG00000109775	UFSP2	M47211	X - 14095	FALSE	NA	1007	199.073
INTERVAL	Metabolon	4	ENSG00000109794	FAM149A	M47211	X - 14095	FALSE	NA	1007	199.073
INTERVAL	Metabolon	4	ENSG00000109819	PPARGC1A	M46144	methyl glucopyranoside (alpha + beta)	FALSE	NA	1070	193.072
INTERVAL	Metabolon	4	ENSG00000109819	PPARGC1A	M49704	X - 23314	FALSE	NA	1132	226.128
INTERVAL	Metabolon	4	ENSG00000118762	PKD2	M01604	urate	FALSE	NA	757.1	167.021
INTERVAL	Metabolon	4	ENSG00000118762	PKD2	M01649	valine	FALSE	NA	2479	118.086
INTERVAL	Metabolon	4	ENSG00000118762	PKD2	M22116	4-methyl-2-oxopentanoate	FALSE	NA	2170	129.056
INTERVAL	Metabolon	4	ENSG00000118762	PKD2	M22132	alpha-hydroxyisocaproate	FALSE	NA	1840	131.071
INTERVAL	Metabolon	4	ENSG00000118762	PKD2	M33441	isobutyrylcarnitine	FALSE	NA	2810	232.154
INTERVAL	Metabolon	4	ENSG00000118762	PKD2	M33937	alpha-hydroxyisovalerate	FALSE	NA	1126	117.056
INTERVAL	Metabolon	4	ENSG00000118762	PKD2	M35107	isovalerylglycine	FALSE	NA	1950	158.082
INTERVAL	Metabolon	4	ENSG00000118762	PKD2	M37092	gamma-glutamyl-2-aminobutyrate	FALSE	NA	2380	233.113
INTERVAL	Metabolon	4	ENSG00000118762	PKD2	M42374	2-aminobutyrate	FALSE	NA	2059	104.071
INTERVAL	Metabolon	4	ENSG00000118762	PKD2	M44526	3-methyl-2-oxobutyrate	FALSE	NA	1465	115.04
INTERVAL	Metabolon	4	ENSG00000118762	PKD2	M46366	X - 18249	FALSE	NA	4404.1	220.942
INTERVAL	Metabolon	4	ENSG00000118762	PKD2	M46368	X - 18914	FALSE	NA	4503	266.889
INTERVAL	Metabolon	4	ENSG00000118762	PKD2	M46403	X - 21358	FALSE	NA	5217	498.93
INTERVAL	Metabolon	4	ENSG00000118762	PKD2	M46690	X - 18901	FALSE	NA	3800	211.025
INTERVAL	Metabolon	4	ENSG00000118762	PKD2	M47901	X - 11485	FALSE	NA	4485	378.103
INTERVAL	Metabolon	4	ENSG00000118762	PKD2	M48441	4-hydroxychlorothalonil	FALSE	NA	4427	244.908
INTERVAL	Metabolon	4	ENSG00000118762	PKD2	M52281	2-hydroxybutyrate/2-hydroxyisobutyrate	FALSE	NA	1258	103.04
INTERVAL	Metabolon	4	ENSG00000118777	ABCG2	M01604	urate	TRUE	NA	757.1	167.021
INTERVAL	Metabolon	4	ENSG00000118777	ABCG2	M01649	valine	FALSE	NA	2479	118.086
INTERVAL	Metabolon	4	ENSG00000118777	ABCG2	M22116	4-methyl-2-oxopentanoate	FALSE	NA	2170	129.056
INTERVAL	Metabolon	4	ENSG00000118777	ABCG2	M22132	alpha-hydroxyisocaproate	FALSE	NA	1840	131.071
INTERVAL	Metabolon	4	ENSG00000118777	ABCG2	M33441	isobutyrylcarnitine	FALSE	NA	2810	232.154
INTERVAL	Metabolon	4	ENSG00000118777	ABCG2	M33937	alpha-hydroxyisovalerate	FALSE	NA	1126	117.056
INTERVAL	Metabolon	4	ENSG00000118777	ABCG2	M35107	isovalerylglycine	FALSE	NA	1950	158.082
INTERVAL	Metabolon	4	ENSG00000118777	ABCG2	M37092	gamma-glutamyl-2-aminobutyrate	FALSE	NA	2380	233.113
INTERVAL	Metabolon	4	ENSG00000118777	ABCG2	M42374	2-aminobutyrate	FALSE	NA	2059	104.071
INTERVAL	Metabolon	4	ENSG00000118777	ABCG2	M44526	3-methyl-2-oxobutyrate	FALSE	NA	1465	115.04
INTERVAL	Metabolon	4	ENSG00000118777	ABCG2	M46366	X - 18249	TRUE	NA	4404.1	220.942
INTERVAL	Metabolon	4	ENSG00000118777	ABCG2	M46368	X - 18914	TRUE	NA	4503	266.889
INTERVAL	Metabolon	4	ENSG00000118777	ABCG2	M46403	X - 21358	FALSE	NA	5217	498.93
INTERVAL	Metabolon	4	ENSG00000118777	ABCG2	M46690	X - 18901	TRUE	NA	3800	211.025
INTERVAL	Metabolon	4	ENSG00000118777	ABCG2	M47901	X - 11485	FALSE	NA	4485	378.103
INTERVAL	Metabolon	4	ENSG00000118777	ABCG2	M48441	4-hydroxychlorothalonil	FALSE	NA	4427	244.908
INTERVAL	Metabolon	4	ENSG00000118777	ABCG2	M52281	2-hydroxybutyrate/2-hydroxyisobutyrate	FALSE	NA	1258	103.04
INTERVAL	Metabolon	4	ENSG00000118785	SPP1	M01604	urate	FALSE	FALSE	757.1	167.021
INTERVAL	Metabolon	4	ENSG00000118785	SPP1	M01649	valine	FALSE	FALSE	2479	118.086
INTERVAL	Metabolon	4	ENSG00000118785	SPP1	M22116	4-methyl-2-oxopentanoate	FALSE	FALSE	2170	129.056
INTERVAL	Metabolon	4	ENSG00000118785	SPP1	M22132	alpha-hydroxyisocaproate	FALSE	FALSE	1840	131.071
INTERVAL	Metabolon	4	ENSG00000118785	SPP1	M33441	isobutyrylcarnitine	FALSE	FALSE	2810	232.154
INTERVAL	Metabolon	4	ENSG00000118785	SPP1	M33937	alpha-hydroxyisovalerate	FALSE	FALSE	1126	117.056
INTERVAL	Metabolon	4	ENSG00000118785	SPP1	M35107	isovalerylglycine	FALSE	FALSE	1950	158.082
INTERVAL	Metabolon	4	ENSG00000118785	SPP1	M37092	gamma-glutamyl-2-aminobutyrate	FALSE	FALSE	2380	233.113
INTERVAL	Metabolon	4	ENSG00000118785	SPP1	M42374	2-aminobutyrate	FALSE	FALSE	2059	104.071
INTERVAL	Metabolon	4	ENSG00000118785	SPP1	M44526	3-methyl-2-oxobutyrate	FALSE	FALSE	1465	115.04
INTERVAL	Metabolon	4	ENSG00000118785	SPP1	M46366	X - 18249	FALSE	FALSE	4404.1	220.942
INTERVAL	Metabolon	4	ENSG00000118785	SPP1	M46368	X - 18914	FALSE	FALSE	4503	266.889
INTERVAL	Metabolon	4	ENSG00000118785	SPP1	M46403	X - 21358	FALSE	FALSE	5217	498.93
INTERVAL	Metabolon	4	ENSG00000118785	SPP1	M46690	X - 18901	TRUE	FALSE	3800	211.025
INTERVAL	Metabolon	4	ENSG00000118785	SPP1	M47901	X - 11485	FALSE	FALSE	4485	378.103
INTERVAL	Metabolon	4	ENSG00000118785	SPP1	M48441	4-hydroxychlorothalonil	FALSE	FALSE	4427	244.908
INTERVAL	Metabolon	4	ENSG00000118785	SPP1	M52281	2-hydroxybutyrate/2-hydroxyisobutyrate	FALSE	FALSE	1258	103.04
INTERVAL	Metabolon	4	ENSG00000135605	TEC	M53013	glycosyl-N-palmitoyl-sphingosine	FALSE	FALSE	2623	700.572
INTERVAL	Metabolon	4	ENSG00000137601	NEK1	M01417	kynurenate	FALSE	FALSE	2224	188.035
INTERVAL	Metabolon	4	ENSG00000137601	NEK1	M15679	xanthurenate	FALSE	FALSE	2236	206.045
INTERVAL	Metabolon	4	ENSG00000137601	NEK1	M47801	X - 16071	FALSE	FALSE	2722	146.06
INTERVAL	Metabolon	4	ENSG00000138640	FAM13A	M01604	urate	FALSE	NA	757.1	167.021
INTERVAL	Metabolon	4	ENSG00000138640	FAM13A	M01649	valine	FALSE	FALSE	2479	118.086
INTERVAL	Metabolon	4	ENSG00000138640	FAM13A	M22116	4-methyl-2-oxopentanoate	FALSE	FALSE	2170	129.056
INTERVAL	Metabolon	4	ENSG00000138640	FAM13A	M22132	alpha-hydroxyisocaproate	FALSE	FALSE	1840	131.071
INTERVAL	Metabolon	4	ENSG00000138640	FAM13A	M33441	isobutyrylcarnitine	FALSE	FALSE	2810	232.154
INTERVAL	Metabolon	4	ENSG00000138640	FAM13A	M33937	alpha-hydroxyisovalerate	FALSE	FALSE	1126	117.056
INTERVAL	Metabolon	4	ENSG00000138640	FAM13A	M35107	isovalerylglycine	FALSE	FALSE	1950	158.082
INTERVAL	Metabolon	4	ENSG00000138640	FAM13A	M37092	gamma-glutamyl-2-aminobutyrate	FALSE	FALSE	2380	233.113
INTERVAL	Metabolon	4	ENSG00000138640	FAM13A	M42374	2-aminobutyrate	FALSE	FALSE	2059	104.071
INTERVAL	Metabolon	4	ENSG00000138640	FAM13A	M44526	3-methyl-2-oxobutyrate	FALSE	FALSE	1465	115.04
INTERVAL	Metabolon	4	ENSG00000138640	FAM13A	M46366	X - 18249	FALSE	FALSE	4404.1	220.942
INTERVAL	Metabolon	4	ENSG00000138640	FAM13A	M46368	X - 18914	FALSE	FALSE	4503	266.889
INTERVAL	Metabolon	4	ENSG00000138640	FAM13A	M46403	X - 21358	FALSE	NA	5217	498.93
INTERVAL	Metabolon	4	ENSG00000138640	FAM13A	M46690	X - 18901	FALSE	NA	3800	211.025
INTERVAL	Metabolon	4	ENSG00000138640	FAM13A	M47901	X - 11485	FALSE	NA	4485	378.103
INTERVAL	Metabolon	4	ENSG00000138640	FAM13A	M48441	4-hydroxychlorothalonil	FALSE	FALSE	4427	244.908
INTERVAL	Metabolon	4	ENSG00000138640	FAM13A	M52281	2-hydroxybutyrate/2-hydroxyisobutyrate	FALSE	FALSE	1258	103.04
INTERVAL	Metabolon	4	ENSG00000138642	HERC6	M01604	urate	FALSE	NA	757.1	167.021
INTERVAL	Metabolon	4	ENSG00000138642	HERC6	M01649	valine	FALSE	NA	2479	118.086
INTERVAL	Metabolon	4	ENSG00000138642	HERC6	M22116	4-methyl-2-oxopentanoate	FALSE	NA	2170	129.056
INTERVAL	Metabolon	4	ENSG00000138642	HERC6	M22132	alpha-hydroxyisocaproate	FALSE	NA	1840	131.071
INTERVAL	Metabolon	4	ENSG00000138642	HERC6	M33441	isobutyrylcarnitine	FALSE	NA	2810	232.154
INTERVAL	Metabolon	4	ENSG00000138642	HERC6	M33937	alpha-hydroxyisovalerate	FALSE	NA	1126	117.056
INTERVAL	Metabolon	4	ENSG00000138642	HERC6	M35107	isovalerylglycine	FALSE	NA	1950	158.082
INTERVAL	Metabolon	4	ENSG00000138642	HERC6	M37092	gamma-glutamyl-2-aminobutyrate	FALSE	NA	2380	233.113
INTERVAL	Metabolon	4	ENSG00000138642	HERC6	M42374	2-aminobutyrate	FALSE	NA	2059	104.071
INTERVAL	Metabolon	4	ENSG00000138642	HERC6	M44526	3-methyl-2-oxobutyrate	FALSE	NA	1465	115.04
INTERVAL	Metabolon	4	ENSG00000138642	HERC6	M46366	X - 18249	FALSE	NA	4404.1	220.942
INTERVAL	Metabolon	4	ENSG00000138642	HERC6	M46368	X - 18914	FALSE	NA	4503	266.889
INTERVAL	Metabolon	4	ENSG00000138642	HERC6	M46403	X - 21358	FALSE	NA	5217	498.93
INTERVAL	Metabolon	4	ENSG00000138642	HERC6	M46690	X - 18901	FALSE	NA	3800	211.025
INTERVAL	Metabolon	4	ENSG00000138642	HERC6	M47901	X - 11485	FALSE	NA	4485	378.103
INTERVAL	Metabolon	4	ENSG00000138642	HERC6	M48441	4-hydroxychlorothalonil	FALSE	NA	4427	244.908
INTERVAL	Metabolon	4	ENSG00000138642	HERC6	M52281	2-hydroxybutyrate/2-hydroxyisobutyrate	FALSE	NA	1258	103.04
INTERVAL	Metabolon	4	ENSG00000138646	HERC5	M01604	urate	FALSE	FALSE	757.1	167.021
INTERVAL	Metabolon	4	ENSG00000138646	HERC5	M01649	valine	FALSE	FALSE	2479	118.086
INTERVAL	Metabolon	4	ENSG00000138646	HERC5	M22116	4-methyl-2-oxopentanoate	FALSE	FALSE	2170	129.056
INTERVAL	Metabolon	4	ENSG00000138646	HERC5	M22132	alpha-hydroxyisocaproate	FALSE	FALSE	1840	131.071
INTERVAL	Metabolon	4	ENSG00000138646	HERC5	M33441	isobutyrylcarnitine	FALSE	FALSE	2810	232.154
INTERVAL	Metabolon	4	ENSG00000138646	HERC5	M33937	alpha-hydroxyisovalerate	FALSE	FALSE	1126	117.056
INTERVAL	Metabolon	4	ENSG00000138646	HERC5	M35107	isovalerylglycine	FALSE	FALSE	1950	158.082
INTERVAL	Metabolon	4	ENSG00000138646	HERC5	M37092	gamma-glutamyl-2-aminobutyrate	FALSE	FALSE	2380	233.113
INTERVAL	Metabolon	4	ENSG00000138646	HERC5	M42374	2-aminobutyrate	FALSE	FALSE	2059	104.071
INTERVAL	Metabolon	4	ENSG00000138646	HERC5	M44526	3-methyl-2-oxobutyrate	FALSE	FALSE	1465	115.04
INTERVAL	Metabolon	4	ENSG00000138646	HERC5	M46366	X - 18249	FALSE	FALSE	4404.1	220.942
INTERVAL	Metabolon	4	ENSG00000138646	HERC5	M46368	X - 18914	FALSE	FALSE	4503	266.889
INTERVAL	Metabolon	4	ENSG00000138646	HERC5	M46403	X - 21358	FALSE	FALSE	5217	498.93
INTERVAL	Metabolon	4	ENSG00000138646	HERC5	M46690	X - 18901	FALSE	FALSE	3800	211.025
INTERVAL	Metabolon	4	ENSG00000138646	HERC5	M47901	X - 11485	FALSE	FALSE	4485	378.103
INTERVAL	Metabolon	4	ENSG00000138646	HERC5	M48441	4-hydroxychlorothalonil	FALSE	FALSE	4427	244.908
INTERVAL	Metabolon	4	ENSG00000138646	HERC5	M52281	2-hydroxybutyrate/2-hydroxyisobutyrate	FALSE	FALSE	1258	103.04
INTERVAL	Metabolon	4	ENSG00000138685	FGF2	M52636	X - 24422	FALSE	NA	1194	271.092
INTERVAL	Metabolon	4	ENSG00000138688	KIAA1109	M52636	X - 24422	FALSE	NA	1194	271.092
INTERVAL	Metabolon	4	ENSG00000138698	RAP1GDS1	M00587	gluconate	FALSE	FALSE	2922	195.051
INTERVAL	Metabolon	4	ENSG00000138741	TRPC3	M52636	X - 24422	FALSE	NA	1194	271.092
INTERVAL	Metabolon	4	ENSG00000138814	PPP3CA	M47715	X - 12681	FALSE	NA	2200	176.103
INTERVAL	Metabolon	4	ENSG00000138821	SLC39A8	M22137	homoarginine	FALSE	NA	2882	189.135
INTERVAL	Metabolon	4	ENSG00000138821	SLC39A8	M47709	X - 12339	FALSE	NA	1792	174.087
INTERVAL	Metabolon	4	ENSG00000138821	SLC39A8	M47715	X - 12681	FALSE	NA	2200	176.103
INTERVAL	Metabolon	4	ENSG00000145241	CENPC	M31591	androsterone sulfate	FALSE	NA	5022	369.174
INTERVAL	Metabolon	4	ENSG00000145241	CENPC	M33973	epiandrosterone sulfate	FALSE	NA	4855	369.174
INTERVAL	Metabolon	4	ENSG00000145241	CENPC	M37183	5alpha-androstan-3alpha,17alpha-diol monosulfate	FALSE	NA	5208	371.19
INTERVAL	Metabolon	4	ENSG00000145241	CENPC	M37186	5alpha-androstan-3alpha,17beta-diol monosulfate (1)	FALSE	NA	4925	371.19
INTERVAL	Metabolon	4	ENSG00000145241	CENPC	M37190	5alpha-androstan-3beta,17beta-diol disulfate	FALSE	NA	3880	225.07
INTERVAL	Metabolon	4	ENSG00000145241	CENPC	M37209	4-androsten-3alpha,17alpha-diol monosulfate (3)	FALSE	NA	5180	369.174
INTERVAL	Metabolon	4	ENSG00000145241	CENPC	M46633	X - 12844	FALSE	NA	4185	539.249
INTERVAL	Metabolon	4	ENSG00000145241	CENPC	M46701	X - 19141	FALSE	FALSE	3705	415.197
INTERVAL	Metabolon	4	ENSG00000145241	CENPC	M47112	etiocholanolone glucuronide	FALSE	NA	4915	465.249
INTERVAL	Metabolon	4	ENSG00000145241	CENPC	M47132	5alpha-androstan-3alpha, 17beta-diol-17-glucosiduronate	FALSE	NA	4930	467.265
INTERVAL	Metabolon	4	ENSG00000145241	CENPC	M47640	X - 22379	FALSE	NA	4968	465.25
INTERVAL	Metabolon	4	ENSG00000145241	CENPC	M47651	X - 11491	FALSE	FALSE	4819	567.319
INTERVAL	Metabolon	4	ENSG00000145241	CENPC	M47872	X - 17340	FALSE	NA	4697	539.25
INTERVAL	Metabolon	4	ENSG00000145244	CORIN	M53013	glycosyl-N-palmitoyl-sphingosine	FALSE	NA	2623	700.572
INTERVAL	Metabolon	4	ENSG00000145246	ATP10D	M53013	glycosyl-N-palmitoyl-sphingosine	TRUE	NA	2623	700.572
INTERVAL	Metabolon	4	ENSG00000145331	TRMT10A	M00587	gluconate	FALSE	NA	2922	195.051
INTERVAL	Metabolon	4	ENSG00000145331	TRMT10A	M52636	X - 24422	FALSE	NA	1194	271.092
INTERVAL	Metabolon	4	ENSG00000145332	KLHL8	M01604	urate	FALSE	NA	757.1	167.021
INTERVAL	Metabolon	4	ENSG00000145332	KLHL8	M46366	X - 18249	FALSE	NA	4404.1	220.942
INTERVAL	Metabolon	4	ENSG00000145332	KLHL8	M46368	X - 18914	FALSE	NA	4503	266.889
INTERVAL	Metabolon	4	ENSG00000145332	KLHL8	M46403	X - 21358	FALSE	NA	5217	498.93
INTERVAL	Metabolon	4	ENSG00000145332	KLHL8	M46690	X - 18901	FALSE	NA	3800	211.025
INTERVAL	Metabolon	4	ENSG00000145332	KLHL8	M47901	X - 11485	FALSE	NA	4485	378.103
INTERVAL	Metabolon	4	ENSG00000145332	KLHL8	M48441	4-hydroxychlorothalonil	FALSE	NA	4427	244.908
INTERVAL	Metabolon	4	ENSG00000145337	PYURF	M01604	urate	FALSE	FALSE	757.1	167.021
INTERVAL	Metabolon	4	ENSG00000145337	PYURF	M01649	valine	FALSE	FALSE	2479	118.086
INTERVAL	Metabolon	4	ENSG00000145337	PYURF	M22116	4-methyl-2-oxopentanoate	FALSE	FALSE	2170	129.056
INTERVAL	Metabolon	4	ENSG00000145337	PYURF	M22132	alpha-hydroxyisocaproate	FALSE	FALSE	1840	131.071
INTERVAL	Metabolon	4	ENSG00000145337	PYURF	M33441	isobutyrylcarnitine	FALSE	FALSE	2810	232.154
INTERVAL	Metabolon	4	ENSG00000145337	PYURF	M33937	alpha-hydroxyisovalerate	FALSE	FALSE	1126	117.056
INTERVAL	Metabolon	4	ENSG00000145337	PYURF	M35107	isovalerylglycine	FALSE	FALSE	1950	158.082
INTERVAL	Metabolon	4	ENSG00000145337	PYURF	M37092	gamma-glutamyl-2-aminobutyrate	FALSE	FALSE	2380	233.113
INTERVAL	Metabolon	4	ENSG00000145337	PYURF	M42374	2-aminobutyrate	FALSE	FALSE	2059	104.071
INTERVAL	Metabolon	4	ENSG00000145337	PYURF	M44526	3-methyl-2-oxobutyrate	FALSE	FALSE	1465	115.04
INTERVAL	Metabolon	4	ENSG00000145337	PYURF	M46366	X - 18249	FALSE	FALSE	4404.1	220.942
INTERVAL	Metabolon	4	ENSG00000145337	PYURF	M46368	X - 18914	FALSE	FALSE	4503	266.889
INTERVAL	Metabolon	4	ENSG00000145337	PYURF	M46403	X - 21358	FALSE	FALSE	5217	498.93
INTERVAL	Metabolon	4	ENSG00000145337	PYURF	M46690	X - 18901	FALSE	FALSE	3800	211.025
INTERVAL	Metabolon	4	ENSG00000145337	PYURF	M47901	X - 11485	FALSE	FALSE	4485	378.103
INTERVAL	Metabolon	4	ENSG00000145337	PYURF	M48441	4-hydroxychlorothalonil	FALSE	FALSE	4427	244.908
INTERVAL	Metabolon	4	ENSG00000145337	PYURF	M52281	2-hydroxybutyrate/2-hydroxyisobutyrate	FALSE	FALSE	1258	103.04
INTERVAL	Metabolon	4	ENSG00000145354	CISD2	M22137	homoarginine	FALSE	NA	2882	189.135
INTERVAL	Metabolon	4	ENSG00000145354	CISD2	M47709	X - 12339	FALSE	NA	1792	174.087
INTERVAL	Metabolon	4	ENSG00000145354	CISD2	M47715	X - 12681	FALSE	NA	2200	176.103
INTERVAL	Metabolon	4	ENSG00000145358	DDIT4L	M00587	gluconate	FALSE	NA	2922	195.051
INTERVAL	Metabolon	4	ENSG00000145358	DDIT4L	M52636	X - 24422	FALSE	NA	1194	271.092
INTERVAL	Metabolon	4	ENSG00000145375	SPATA5	M52636	X - 24422	FALSE	NA	1194	271.092
INTERVAL	Metabolon	4	ENSG00000145476	CYP4V2	M47211	X - 14095	FALSE	FALSE	1007	199.073
INTERVAL	Metabolon	4	ENSG00000150630	VEGFC	M00443	aspartate	FALSE	NA	1165	134.045
INTERVAL	Metabolon	4	ENSG00000151012	SLC7A11	M00590	hypotaurine	TRUE	NA	2763.4	108.013
INTERVAL	Metabolon	4	ENSG00000151014	NOCT	M00590	hypotaurine	FALSE	NA	2763.4	108.013
INTERVAL	Metabolon	4	ENSG00000151247	EIF4E	M00587	gluconate	FALSE	NA	2922	195.051
INTERVAL	Metabolon	4	ENSG00000151247	EIF4E	M52636	X - 24422	FALSE	NA	1194	271.092
INTERVAL	Metabolon	4	ENSG00000151725	CENPU	M34396	choline phosphate	FALSE	FALSE	700	184.073
INTERVAL	Metabolon	4	ENSG00000151726	ACSL1	M34396	choline phosphate	FALSE	NA	700	184.073
INTERVAL	Metabolon	4	ENSG00000151729	SLC25A4	M34396	choline phosphate	FALSE	NA	700	184.073
INTERVAL	Metabolon	4	ENSG00000152583	SPARCL1	M01604	urate	FALSE	NA	757.1	167.021
INTERVAL	Metabolon	4	ENSG00000152583	SPARCL1	M01649	valine	FALSE	NA	2479	118.086
INTERVAL	Metabolon	4	ENSG00000152583	SPARCL1	M22116	4-methyl-2-oxopentanoate	FALSE	NA	2170	129.056
INTERVAL	Metabolon	4	ENSG00000152583	SPARCL1	M22132	alpha-hydroxyisocaproate	FALSE	NA	1840	131.071
INTERVAL	Metabolon	4	ENSG00000152583	SPARCL1	M33441	isobutyrylcarnitine	FALSE	NA	2810	232.154
INTERVAL	Metabolon	4	ENSG00000152583	SPARCL1	M33937	alpha-hydroxyisovalerate	FALSE	NA	1126	117.056
INTERVAL	Metabolon	4	ENSG00000152583	SPARCL1	M35107	isovalerylglycine	FALSE	NA	1950	158.082
INTERVAL	Metabolon	4	ENSG00000152583	SPARCL1	M37092	gamma-glutamyl-2-aminobutyrate	FALSE	NA	2380	233.113
INTERVAL	Metabolon	4	ENSG00000152583	SPARCL1	M42374	2-aminobutyrate	FALSE	NA	2059	104.071
INTERVAL	Metabolon	4	ENSG00000152583	SPARCL1	M44526	3-methyl-2-oxobutyrate	FALSE	NA	1465	115.04
INTERVAL	Metabolon	4	ENSG00000152583	SPARCL1	M46366	X - 18249	FALSE	NA	4404.1	220.942
INTERVAL	Metabolon	4	ENSG00000152583	SPARCL1	M46368	X - 18914	FALSE	NA	4503	266.889
INTERVAL	Metabolon	4	ENSG00000152583	SPARCL1	M46403	X - 21358	FALSE	NA	5217	498.93
INTERVAL	Metabolon	4	ENSG00000152583	SPARCL1	M46690	X - 18901	FALSE	NA	3800	211.025
INTERVAL	Metabolon	4	ENSG00000152583	SPARCL1	M47901	X - 11485	FALSE	NA	4485	378.103
INTERVAL	Metabolon	4	ENSG00000152583	SPARCL1	M48441	4-hydroxychlorothalonil	FALSE	NA	4427	244.908
INTERVAL	Metabolon	4	ENSG00000152583	SPARCL1	M52281	2-hydroxybutyrate/2-hydroxyisobutyrate	FALSE	NA	1258	103.04
INTERVAL	Metabolon	4	ENSG00000152990	ADGRA3	M46144	methyl glucopyranoside (alpha + beta)	TRUE	NA	1070	193.072
INTERVAL	Metabolon	4	ENSG00000152990	ADGRA3	M49704	X - 23314	FALSE	NA	1132	226.128
INTERVAL	Metabolon	4	ENSG00000153064	BANK1	M22137	homoarginine	FALSE	FALSE	2882	189.135
INTERVAL	Metabolon	4	ENSG00000153064	BANK1	M47709	X - 12339	FALSE	FALSE	1792	174.087
INTERVAL	Metabolon	4	ENSG00000153064	BANK1	M47715	X - 12681	FALSE	FALSE	2200	176.103
INTERVAL	Metabolon	4	ENSG00000153147	SMARCA5	M01638	arginine	FALSE	NA	2825	175.119
INTERVAL	Metabolon	4	ENSG00000154447	SH3RF1	M01417	kynurenate	FALSE	NA	2224	188.035
INTERVAL	Metabolon	4	ENSG00000154447	SH3RF1	M15679	xanthurenate	FALSE	NA	2236	206.045
INTERVAL	Metabolon	4	ENSG00000154447	SH3RF1	M47801	X - 16071	FALSE	NA	2722	146.06
INTERVAL	Metabolon	4	ENSG00000154556	SORBS2	M47211	X - 14095	FALSE	NA	1007	199.073
INTERVAL	Metabolon	4	ENSG00000163104	SMARCAD1	M53127	X - 24699	FALSE	NA	2402.3	241.154
INTERVAL	Metabolon	4	ENSG00000163106	HPGDS	M53127	X - 24699	FALSE	NA	2402.3	241.154
INTERVAL	Metabolon	4	ENSG00000163110	PDLIM5	M53127	X - 24699	FALSE	TRUE	2402.3	241.154
INTERVAL	Metabolon	4	ENSG00000163293	NIPAL1	M53013	glycosyl-N-palmitoyl-sphingosine	FALSE	NA	2623	700.572
INTERVAL	Metabolon	4	ENSG00000163644	PPM1K	M01604	urate	FALSE	FALSE	757.1	167.021
INTERVAL	Metabolon	4	ENSG00000163644	PPM1K	M01649	valine	FALSE	TRUE	2479	118.086
INTERVAL	Metabolon	4	ENSG00000163644	PPM1K	M22116	4-methyl-2-oxopentanoate	FALSE	TRUE	2170	129.056
INTERVAL	Metabolon	4	ENSG00000163644	PPM1K	M22132	alpha-hydroxyisocaproate	FALSE	TRUE	1840	131.071
INTERVAL	Metabolon	4	ENSG00000163644	PPM1K	M33441	isobutyrylcarnitine	FALSE	FALSE	2810	232.154
INTERVAL	Metabolon	4	ENSG00000163644	PPM1K	M33937	alpha-hydroxyisovalerate	FALSE	FALSE	1126	117.056
INTERVAL	Metabolon	4	ENSG00000163644	PPM1K	M35107	isovalerylglycine	FALSE	FALSE	1950	158.082
INTERVAL	Metabolon	4	ENSG00000163644	PPM1K	M37092	gamma-glutamyl-2-aminobutyrate	FALSE	FALSE	2380	233.113
INTERVAL	Metabolon	4	ENSG00000163644	PPM1K	M42374	2-aminobutyrate	FALSE	FALSE	2059	104.071
INTERVAL	Metabolon	4	ENSG00000163644	PPM1K	M44526	3-methyl-2-oxobutyrate	FALSE	FALSE	1465	115.04
INTERVAL	Metabolon	4	ENSG00000163644	PPM1K	M46366	X - 18249	FALSE	FALSE	4404.1	220.942
INTERVAL	Metabolon	4	ENSG00000163644	PPM1K	M46368	X - 18914	FALSE	FALSE	4503	266.889
INTERVAL	Metabolon	4	ENSG00000163644	PPM1K	M46403	X - 21358	FALSE	FALSE	5217	498.93
INTERVAL	Metabolon	4	ENSG00000163644	PPM1K	M46690	X - 18901	FALSE	FALSE	3800	211.025
INTERVAL	Metabolon	4	ENSG00000163644	PPM1K	M47901	X - 11485	FALSE	FALSE	4485	378.103
INTERVAL	Metabolon	4	ENSG00000163644	PPM1K	M48441	4-hydroxychlorothalonil	FALSE	FALSE	4427	244.908
INTERVAL	Metabolon	4	ENSG00000163644	PPM1K	M52281	2-hydroxybutyrate/2-hydroxyisobutyrate	FALSE	FALSE	1258	103.04
INTERVAL	Metabolon	4	ENSG00000164024	METAP1	M00587	gluconate	NA	FALSE	2922	195.051
INTERVAL	Metabolon	4	ENSG00000164024	METAP1	M52636	X - 24422	NA	FALSE	1194	271.092
INTERVAL	Metabolon	4	ENSG00000164031	DNAJB14	M00587	gluconate	FALSE	NA	2922	195.051
INTERVAL	Metabolon	4	ENSG00000164031	DNAJB14	M52636	X - 24422	FALSE	NA	1194	271.092
INTERVAL	Metabolon	4	ENSG00000164032	H2AZ1	M00587	gluconate	FALSE	NA	2922	195.051
INTERVAL	Metabolon	4	ENSG00000164032	H2AZ1	M52636	X - 24422	FALSE	NA	1194	271.092
INTERVAL	Metabolon	4	ENSG00000164038	SLC9B2	M22137	homoarginine	FALSE	NA	2882	189.135
INTERVAL	Metabolon	4	ENSG00000164038	SLC9B2	M47709	X - 12339	FALSE	NA	1792	174.087
INTERVAL	Metabolon	4	ENSG00000164038	SLC9B2	M47715	X - 12681	FALSE	NA	2200	176.103
INTERVAL	Metabolon	4	ENSG00000164039	BDH2	M22137	homoarginine	FALSE	NA	2882	189.135
INTERVAL	Metabolon	4	ENSG00000164039	BDH2	M47709	X - 12339	FALSE	NA	1792	174.087
INTERVAL	Metabolon	4	ENSG00000164039	BDH2	M47715	X - 12681	FALSE	NA	2200	176.103
INTERVAL	Metabolon	4	ENSG00000164056	SPRY1	M52636	X - 24422	FALSE	NA	1194	271.092
INTERVAL	Metabolon	4	ENSG00000164114	MAP9	M00054	tryptophan	FALSE	FALSE	2986	205.097
INTERVAL	Metabolon	4	ENSG00000164114	MAP9	M18349	indolelactate	FALSE	FALSE	2286	204.067
INTERVAL	Metabolon	4	ENSG00000164116	GUCY1A1	M00054	tryptophan	FALSE	NA	2986	205.097
INTERVAL	Metabolon	4	ENSG00000164116	GUCY1A1	M18349	indolelactate	FALSE	NA	2286	204.067
INTERVAL	Metabolon	4	ENSG00000164123	C4orf45	M32328	hexanoylcarnitine	FALSE	NA	3308	260.186
INTERVAL	Metabolon	4	ENSG00000164123	C4orf45	M33904	X - 12459	FALSE	NA	1060	302.232
INTERVAL	Metabolon	4	ENSG00000164123	C4orf45	M33936	octanoylcarnitine	FALSE	NA	950	288.217
INTERVAL	Metabolon	4	ENSG00000164123	C4orf45	M33941	decanoylcarnitine	FALSE	NA	1130	316.248
INTERVAL	Metabolon	4	ENSG00000164123	C4orf45	M34534	laurylcarnitine	FALSE	NA	1235	344.279
INTERVAL	Metabolon	4	ENSG00000164123	C4orf45	M38178	cis-4-decenoyl carnitine	FALSE	NA	1057	314.233
INTERVAL	Metabolon	4	ENSG00000164123	C4orf45	M44664	glutarylcarnitine (C5)	FALSE	NA	2393	276.144
INTERVAL	Metabolon	4	ENSG00000164124	TMEM144	M32328	hexanoylcarnitine	FALSE	NA	3308	260.186
INTERVAL	Metabolon	4	ENSG00000164124	TMEM144	M33904	X - 12459	FALSE	NA	1060	302.232
INTERVAL	Metabolon	4	ENSG00000164124	TMEM144	M33936	octanoylcarnitine	FALSE	NA	950	288.217
INTERVAL	Metabolon	4	ENSG00000164124	TMEM144	M33941	decanoylcarnitine	FALSE	NA	1130	316.248
INTERVAL	Metabolon	4	ENSG00000164124	TMEM144	M34534	laurylcarnitine	FALSE	NA	1235	344.279
INTERVAL	Metabolon	4	ENSG00000164124	TMEM144	M38178	cis-4-decenoyl carnitine	FALSE	NA	1057	314.233
INTERVAL	Metabolon	4	ENSG00000164124	TMEM144	M44664	glutarylcarnitine (C5)	FALSE	NA	2393	276.144
INTERVAL	Metabolon	4	ENSG00000164125	GASK1B	M32328	hexanoylcarnitine	FALSE	NA	3308	260.186
INTERVAL	Metabolon	4	ENSG00000164125	GASK1B	M33904	X - 12459	FALSE	NA	1060	302.232
INTERVAL	Metabolon	4	ENSG00000164125	GASK1B	M33936	octanoylcarnitine	FALSE	FALSE	950	288.217
INTERVAL	Metabolon	4	ENSG00000164125	GASK1B	M33941	decanoylcarnitine	FALSE	FALSE	1130	316.248
INTERVAL	Metabolon	4	ENSG00000164125	GASK1B	M34534	laurylcarnitine	FALSE	NA	1235	344.279
INTERVAL	Metabolon	4	ENSG00000164125	GASK1B	M38178	cis-4-decenoyl carnitine	FALSE	NA	1057	314.233
INTERVAL	Metabolon	4	ENSG00000164125	GASK1B	M44664	glutarylcarnitine (C5)	FALSE	FALSE	2393	276.144
INTERVAL	Metabolon	4	ENSG00000164305	CASP3	M34396	choline phosphate	FALSE	FALSE	700	184.073
INTERVAL	Metabolon	4	ENSG00000164306	PRIMPOL	M34396	choline phosphate	FALSE	FALSE	700	184.073
INTERVAL	Metabolon	4	ENSG00000164342	TLR3	M47211	X - 14095	FALSE	NA	1007	199.073
INTERVAL	Metabolon	4	ENSG00000164344	KLKB1	M47211	X - 14095	TRUE	NA	1007	199.073
INTERVAL	Metabolon	4	ENSG00000168310	IRF2	M34396	choline phosphate	FALSE	FALSE	700	184.073
INTERVAL	Metabolon	4	ENSG00000168491	CCDC110	M47211	X - 14095	FALSE	NA	1007	199.073
INTERVAL	Metabolon	4	ENSG00000168538	TRAPPC11	M34396	choline phosphate	FALSE	NA	700	184.073
INTERVAL	Metabolon	4	ENSG00000168556	ING2	M34396	choline phosphate	FALSE	NA	700	184.073
INTERVAL	Metabolon	4	ENSG00000168564	CDKN2AIP	M34396	choline phosphate	FALSE	NA	700	184.073
INTERVAL	Metabolon	4	ENSG00000168785	TSPAN5	M00587	gluconate	FALSE	FALSE	2922	195.051
INTERVAL	Metabolon	4	ENSG00000168785	TSPAN5	M52636	X - 24422	FALSE	NA	1194	271.092
INTERVAL	Metabolon	4	ENSG00000169019	COMMD8	M53013	glycosyl-N-palmitoyl-sphingosine	FALSE	NA	2623	700.572
INTERVAL	Metabolon	4	ENSG00000170180	GYPA	M01638	arginine	TRUE	TRUE	2825	175.119
INTERVAL	Metabolon	4	ENSG00000170185	USP38	M01638	arginine	FALSE	NA	2825	175.119
INTERVAL	Metabolon	4	ENSG00000170448	NFXL1	M53013	glycosyl-N-palmitoyl-sphingosine	FALSE	NA	2623	700.572
INTERVAL	Metabolon	4	ENSG00000170502	NUDT9	M01604	urate	FALSE	NA	757.1	167.021
INTERVAL	Metabolon	4	ENSG00000170502	NUDT9	M01649	valine	FALSE	NA	2479	118.086
INTERVAL	Metabolon	4	ENSG00000170502	NUDT9	M22116	4-methyl-2-oxopentanoate	FALSE	NA	2170	129.056
INTERVAL	Metabolon	4	ENSG00000170502	NUDT9	M22132	alpha-hydroxyisocaproate	FALSE	NA	1840	131.071
INTERVAL	Metabolon	4	ENSG00000170502	NUDT9	M33441	isobutyrylcarnitine	FALSE	NA	2810	232.154
INTERVAL	Metabolon	4	ENSG00000170502	NUDT9	M33937	alpha-hydroxyisovalerate	FALSE	NA	1126	117.056
INTERVAL	Metabolon	4	ENSG00000170502	NUDT9	M35107	isovalerylglycine	FALSE	NA	1950	158.082
INTERVAL	Metabolon	4	ENSG00000170502	NUDT9	M37092	gamma-glutamyl-2-aminobutyrate	FALSE	NA	2380	233.113
INTERVAL	Metabolon	4	ENSG00000170502	NUDT9	M42374	2-aminobutyrate	FALSE	NA	2059	104.071
INTERVAL	Metabolon	4	ENSG00000170502	NUDT9	M44526	3-methyl-2-oxobutyrate	FALSE	NA	1465	115.04
INTERVAL	Metabolon	4	ENSG00000170502	NUDT9	M46366	X - 18249	FALSE	NA	4404.1	220.942
INTERVAL	Metabolon	4	ENSG00000170502	NUDT9	M46368	X - 18914	FALSE	NA	4503	266.889
INTERVAL	Metabolon	4	ENSG00000170502	NUDT9	M46403	X - 21358	FALSE	NA	5217	498.93
INTERVAL	Metabolon	4	ENSG00000170502	NUDT9	M46690	X - 18901	FALSE	NA	3800	211.025
INTERVAL	Metabolon	4	ENSG00000170502	NUDT9	M47901	X - 11485	FALSE	NA	4485	378.103
INTERVAL	Metabolon	4	ENSG00000170502	NUDT9	M48441	4-hydroxychlorothalonil	FALSE	NA	4427	244.908
INTERVAL	Metabolon	4	ENSG00000170502	NUDT9	M52281	2-hydroxybutyrate/2-hydroxyisobutyrate	FALSE	NA	1258	103.04
INTERVAL	Metabolon	4	ENSG00000170509	HSD17B13	M01604	urate	FALSE	NA	757.1	167.021
INTERVAL	Metabolon	4	ENSG00000170509	HSD17B13	M01649	valine	FALSE	NA	2479	118.086
INTERVAL	Metabolon	4	ENSG00000170509	HSD17B13	M22116	4-methyl-2-oxopentanoate	FALSE	NA	2170	129.056
INTERVAL	Metabolon	4	ENSG00000170509	HSD17B13	M22132	alpha-hydroxyisocaproate	FALSE	NA	1840	131.071
INTERVAL	Metabolon	4	ENSG00000170509	HSD17B13	M33937	alpha-hydroxyisovalerate	FALSE	NA	1126	117.056
INTERVAL	Metabolon	4	ENSG00000170509	HSD17B13	M37092	gamma-glutamyl-2-aminobutyrate	FALSE	NA	2380	233.113
INTERVAL	Metabolon	4	ENSG00000170509	HSD17B13	M42374	2-aminobutyrate	FALSE	NA	2059	104.071
INTERVAL	Metabolon	4	ENSG00000170509	HSD17B13	M44526	3-methyl-2-oxobutyrate	FALSE	NA	1465	115.04
INTERVAL	Metabolon	4	ENSG00000170509	HSD17B13	M46366	X - 18249	FALSE	NA	4404.1	220.942
INTERVAL	Metabolon	4	ENSG00000170509	HSD17B13	M46368	X - 18914	FALSE	NA	4503	266.889
INTERVAL	Metabolon	4	ENSG00000170509	HSD17B13	M46403	X - 21358	FALSE	NA	5217	498.93
INTERVAL	Metabolon	4	ENSG00000170509	HSD17B13	M46690	X - 18901	FALSE	NA	3800	211.025
INTERVAL	Metabolon	4	ENSG00000170509	HSD17B13	M47901	X - 11485	FALSE	NA	4485	378.103
INTERVAL	Metabolon	4	ENSG00000170509	HSD17B13	M48441	4-hydroxychlorothalonil	FALSE	NA	4427	244.908
INTERVAL	Metabolon	4	ENSG00000170917	NUDT6	M52636	X - 24422	FALSE	NA	1194	271.092
INTERVAL	Metabolon	4	ENSG00000171497	PPID	M32328	hexanoylcarnitine	TRUE	TRUE	3308	260.186
INTERVAL	Metabolon	4	ENSG00000171497	PPID	M33904	X - 12459	TRUE	TRUE	1060	302.232
INTERVAL	Metabolon	4	ENSG00000171497	PPID	M33936	octanoylcarnitine	TRUE	TRUE	950	288.217
INTERVAL	Metabolon	4	ENSG00000171497	PPID	M33941	decanoylcarnitine	TRUE	TRUE	1130	316.248
INTERVAL	Metabolon	4	ENSG00000171497	PPID	M34534	laurylcarnitine	TRUE	TRUE	1235	344.279
INTERVAL	Metabolon	4	ENSG00000171497	PPID	M38178	cis-4-decenoyl carnitine	TRUE	TRUE	1057	314.233
INTERVAL	Metabolon	4	ENSG00000171497	PPID	M44664	glutarylcarnitine (C5)	TRUE	TRUE	2393	276.144
INTERVAL	Metabolon	4	ENSG00000171503	ETFDH	M32328	hexanoylcarnitine	TRUE	FALSE	3308	260.186
INTERVAL	Metabolon	4	ENSG00000171503	ETFDH	M33904	X - 12459	TRUE	FALSE	1060	302.232
INTERVAL	Metabolon	4	ENSG00000171503	ETFDH	M33936	octanoylcarnitine	TRUE	FALSE	950	288.217
INTERVAL	Metabolon	4	ENSG00000171503	ETFDH	M33941	decanoylcarnitine	TRUE	FALSE	1130	316.248
INTERVAL	Metabolon	4	ENSG00000171503	ETFDH	M34534	laurylcarnitine	TRUE	FALSE	1235	344.279
INTERVAL	Metabolon	4	ENSG00000171503	ETFDH	M38178	cis-4-decenoyl carnitine	TRUE	FALSE	1057	314.233
INTERVAL	Metabolon	4	ENSG00000171503	ETFDH	M44664	glutarylcarnitine (C5)	TRUE	FALSE	2393	276.144
INTERVAL	Metabolon	4	ENSG00000172493	AFF1	M46366	X - 18249	FALSE	NA	4404.1	220.942
INTERVAL	Metabolon	4	ENSG00000172493	AFF1	M46368	X - 18914	FALSE	NA	4503	266.889
INTERVAL	Metabolon	4	ENSG00000172493	AFF1	M48441	4-hydroxychlorothalonil	FALSE	NA	4427	244.908
INTERVAL	Metabolon	4	ENSG00000173320	STOX2	M34396	choline phosphate	FALSE	NA	700	184.073
INTERVAL	Metabolon	4	ENSG00000173597	SULT1B1	M37186	5alpha-androstan-3alpha,17beta-diol monosulfate (1)	FALSE	NA	4925	371.19
INTERVAL	Metabolon	4	ENSG00000173597	SULT1B1	M37209	4-androsten-3alpha,17alpha-diol monosulfate (3)	FALSE	FALSE	5180	369.174
INTERVAL	Metabolon	4	ENSG00000173597	SULT1B1	M46633	X - 12844	FALSE	FALSE	4185	539.249
INTERVAL	Metabolon	4	ENSG00000173597	SULT1B1	M46662	X - 15492	FALSE	NA	4678	541.265
INTERVAL	Metabolon	4	ENSG00000173597	SULT1B1	M46701	X - 19141	FALSE	FALSE	3705	415.197
INTERVAL	Metabolon	4	ENSG00000173597	SULT1B1	M47651	X - 11491	FALSE	FALSE	4819	567.319
INTERVAL	Metabolon	4	ENSG00000173597	SULT1B1	M47872	X - 17340	FALSE	FALSE	4697	539.25
INTERVAL	Metabolon	4	ENSG00000177432	NAP1L5	M01604	urate	FALSE	NA	757.1	167.021
INTERVAL	Metabolon	4	ENSG00000177432	NAP1L5	M01649	valine	FALSE	NA	2479	118.086
INTERVAL	Metabolon	4	ENSG00000177432	NAP1L5	M22116	4-methyl-2-oxopentanoate	FALSE	NA	2170	129.056
INTERVAL	Metabolon	4	ENSG00000177432	NAP1L5	M22132	alpha-hydroxyisocaproate	FALSE	NA	1840	131.071
INTERVAL	Metabolon	4	ENSG00000177432	NAP1L5	M33441	isobutyrylcarnitine	FALSE	NA	2810	232.154
INTERVAL	Metabolon	4	ENSG00000177432	NAP1L5	M33937	alpha-hydroxyisovalerate	FALSE	NA	1126	117.056
INTERVAL	Metabolon	4	ENSG00000177432	NAP1L5	M35107	isovalerylglycine	FALSE	NA	1950	158.082
INTERVAL	Metabolon	4	ENSG00000177432	NAP1L5	M37092	gamma-glutamyl-2-aminobutyrate	FALSE	NA	2380	233.113
INTERVAL	Metabolon	4	ENSG00000177432	NAP1L5	M42374	2-aminobutyrate	FALSE	NA	2059	104.071
INTERVAL	Metabolon	4	ENSG00000177432	NAP1L5	M44526	3-methyl-2-oxobutyrate	FALSE	NA	1465	115.04
INTERVAL	Metabolon	4	ENSG00000177432	NAP1L5	M46366	X - 18249	FALSE	NA	4404.1	220.942
INTERVAL	Metabolon	4	ENSG00000177432	NAP1L5	M46368	X - 18914	FALSE	NA	4503	266.889
INTERVAL	Metabolon	4	ENSG00000177432	NAP1L5	M46403	X - 21358	FALSE	NA	5217	498.93
INTERVAL	Metabolon	4	ENSG00000177432	NAP1L5	M46690	X - 18901	FALSE	NA	3800	211.025
INTERVAL	Metabolon	4	ENSG00000177432	NAP1L5	M47901	X - 11485	FALSE	NA	4485	378.103
INTERVAL	Metabolon	4	ENSG00000177432	NAP1L5	M48441	4-hydroxychlorothalonil	FALSE	NA	4427	244.908
INTERVAL	Metabolon	4	ENSG00000177432	NAP1L5	M52281	2-hydroxybutyrate/2-hydroxyisobutyrate	FALSE	NA	1258	103.04
INTERVAL	Metabolon	4	ENSG00000178163	ZNF518B	M01107	allantoin	FALSE	NA	1672	157.037
INTERVAL	Metabolon	4	ENSG00000178163	ZNF518B	M01604	urate	FALSE	NA	757.1	167.021
INTERVAL	Metabolon	4	ENSG00000180346	TIGD2	M01604	urate	FALSE	NA	757.1	167.021
INTERVAL	Metabolon	4	ENSG00000180346	TIGD2	M01649	valine	FALSE	NA	2479	118.086
INTERVAL	Metabolon	4	ENSG00000180346	TIGD2	M22116	4-methyl-2-oxopentanoate	FALSE	NA	2170	129.056
INTERVAL	Metabolon	4	ENSG00000180346	TIGD2	M22132	alpha-hydroxyisocaproate	FALSE	NA	1840	131.071
INTERVAL	Metabolon	4	ENSG00000180346	TIGD2	M33441	isobutyrylcarnitine	FALSE	NA	2810	232.154
INTERVAL	Metabolon	4	ENSG00000180346	TIGD2	M33937	alpha-hydroxyisovalerate	FALSE	NA	1126	117.056
INTERVAL	Metabolon	4	ENSG00000180346	TIGD2	M35107	isovalerylglycine	FALSE	NA	1950	158.082
INTERVAL	Metabolon	4	ENSG00000180346	TIGD2	M37092	gamma-glutamyl-2-aminobutyrate	FALSE	NA	2380	233.113
INTERVAL	Metabolon	4	ENSG00000180346	TIGD2	M42374	2-aminobutyrate	FALSE	NA	2059	104.071
INTERVAL	Metabolon	4	ENSG00000180346	TIGD2	M44526	3-methyl-2-oxobutyrate	FALSE	NA	1465	115.04
INTERVAL	Metabolon	4	ENSG00000180346	TIGD2	M46366	X - 18249	FALSE	NA	4404.1	220.942
INTERVAL	Metabolon	4	ENSG00000180346	TIGD2	M46368	X - 18914	FALSE	NA	4503	266.889
INTERVAL	Metabolon	4	ENSG00000180346	TIGD2	M46403	X - 21358	FALSE	NA	5217	498.93
INTERVAL	Metabolon	4	ENSG00000180346	TIGD2	M46690	X - 18901	FALSE	NA	3800	211.025
INTERVAL	Metabolon	4	ENSG00000180346	TIGD2	M47901	X - 11485	FALSE	NA	4485	378.103
INTERVAL	Metabolon	4	ENSG00000180346	TIGD2	M48441	4-hydroxychlorothalonil	FALSE	NA	4427	244.908
INTERVAL	Metabolon	4	ENSG00000180346	TIGD2	M52281	2-hydroxybutyrate/2-hydroxyisobutyrate	FALSE	NA	1258	103.04
INTERVAL	Metabolon	4	ENSG00000180712	LINC02363	M34396	choline phosphate	FALSE	NA	700	184.073
INTERVAL	Metabolon	4	ENSG00000181004	BBS12	M52636	X - 24422	FALSE	NA	1194	271.092
INTERVAL	Metabolon	4	ENSG00000182552	RWDD4	M34396	choline phosphate	FALSE	NA	700	184.073
INTERVAL	Metabolon	4	ENSG00000185477	GPRIN3	M22116	4-methyl-2-oxopentanoate	FALSE	NA	2170	129.056
INTERVAL	Metabolon	4	ENSG00000185477	GPRIN3	M22132	alpha-hydroxyisocaproate	FALSE	NA	1840	131.071
INTERVAL	Metabolon	4	ENSG00000185477	GPRIN3	M33441	isobutyrylcarnitine	FALSE	NA	2810	232.154
INTERVAL	Metabolon	4	ENSG00000185477	GPRIN3	M33937	alpha-hydroxyisovalerate	FALSE	NA	1126	117.056
INTERVAL	Metabolon	4	ENSG00000185477	GPRIN3	M35107	isovalerylglycine	FALSE	NA	1950	158.082
INTERVAL	Metabolon	4	ENSG00000185477	GPRIN3	M37092	gamma-glutamyl-2-aminobutyrate	FALSE	NA	2380	233.113
INTERVAL	Metabolon	4	ENSG00000185477	GPRIN3	M42374	2-aminobutyrate	FALSE	NA	2059	104.071
INTERVAL	Metabolon	4	ENSG00000185477	GPRIN3	M44526	3-methyl-2-oxobutyrate	FALSE	NA	1465	115.04
INTERVAL	Metabolon	4	ENSG00000185477	GPRIN3	M46366	X - 18249	FALSE	NA	4404.1	220.942
INTERVAL	Metabolon	4	ENSG00000185477	GPRIN3	M46368	X - 18914	FALSE	NA	4503	266.889
INTERVAL	Metabolon	4	ENSG00000185477	GPRIN3	M48441	4-hydroxychlorothalonil	FALSE	NA	4427	244.908
INTERVAL	Metabolon	4	ENSG00000185477	GPRIN3	M52281	2-hydroxybutyrate/2-hydroxyisobutyrate	FALSE	NA	1258	103.04
INTERVAL	Metabolon	4	ENSG00000186352	ANKRD37	M47211	X - 14095	FALSE	NA	1007	199.073
INTERVAL	Metabolon	4	ENSG00000197465	GYPE	M01638	arginine	FALSE	TRUE	2825	175.119
INTERVAL	Metabolon	4	ENSG00000197888	UGT2B17	M01567	vanillylmandelate (VMA)	FALSE	NA	941	197.046
INTERVAL	Metabolon	4	ENSG00000197888	UGT2B17	M31591	androsterone sulfate	TRUE	NA	5022	369.174
INTERVAL	Metabolon	4	ENSG00000197888	UGT2B17	M33973	epiandrosterone sulfate	TRUE	NA	4855	369.174
INTERVAL	Metabolon	4	ENSG00000197888	UGT2B17	M37183	5alpha-androstan-3alpha,17alpha-diol monosulfate	TRUE	NA	5208	371.19
INTERVAL	Metabolon	4	ENSG00000197888	UGT2B17	M37186	5alpha-androstan-3alpha,17beta-diol monosulfate (1)	TRUE	NA	4925	371.19
INTERVAL	Metabolon	4	ENSG00000197888	UGT2B17	M37190	5alpha-androstan-3beta,17beta-diol disulfate	TRUE	NA	3880	225.07
INTERVAL	Metabolon	4	ENSG00000197888	UGT2B17	M37209	4-androsten-3alpha,17alpha-diol monosulfate (3)	TRUE	NA	5180	369.174
INTERVAL	Metabolon	4	ENSG00000197888	UGT2B17	M46460	X - 11444	FALSE	NA	3972	541.265
INTERVAL	Metabolon	4	ENSG00000197888	UGT2B17	M46610	X - 12007	FALSE	NA	1357	222.992
INTERVAL	Metabolon	4	ENSG00000197888	UGT2B17	M46633	X - 12844	FALSE	NA	4185	539.249
INTERVAL	Metabolon	4	ENSG00000197888	UGT2B17	M46662	X - 15492	FALSE	NA	4678	541.265
INTERVAL	Metabolon	4	ENSG00000197888	UGT2B17	M46673	X - 16576	FALSE	NA	4496	167.108
INTERVAL	Metabolon	4	ENSG00000197888	UGT2B17	M46701	X - 19141	TRUE	NA	3705	415.197
INTERVAL	Metabolon	4	ENSG00000197888	UGT2B17	M46962	X - 12701	FALSE	NA	1050	319.068
INTERVAL	Metabolon	4	ENSG00000197888	UGT2B17	M47112	etiocholanolone glucuronide	TRUE	NA	4915	465.249
INTERVAL	Metabolon	4	ENSG00000197888	UGT2B17	M47132	5alpha-androstan-3alpha, 17beta-diol-17-glucosiduronate	TRUE	NA	4930	467.265
INTERVAL	Metabolon	4	ENSG00000197888	UGT2B17	M47640	X - 22379	TRUE	NA	4968	465.25
INTERVAL	Metabolon	4	ENSG00000197888	UGT2B17	M47651	X - 11491	TRUE	NA	4819	567.319
INTERVAL	Metabolon	4	ENSG00000197888	UGT2B17	M47872	X - 17340	FALSE	NA	4697	539.25
INTERVAL	Metabolon	4	ENSG00000197888	UGT2B17	M47959	X - 13553	FALSE	NA	1407	263.023
INTERVAL	Metabolon	4	ENSG00000197888	UGT2B17	M48011	X - 17359	FALSE	NA	4606	541.266
INTERVAL	Metabolon	4	ENSG00000197894	ADH5	M00587	gluconate	FALSE	FALSE	2922	195.051
INTERVAL	Metabolon	4	ENSG00000197894	ADH5	M52636	X - 24422	FALSE	FALSE	1194	271.092
INTERVAL	Metabolon	4	ENSG00000198189	HSD17B11	M01604	urate	FALSE	NA	757.1	167.021
INTERVAL	Metabolon	4	ENSG00000198189	HSD17B11	M01649	valine	FALSE	NA	2479	118.086
INTERVAL	Metabolon	4	ENSG00000198189	HSD17B11	M22116	4-methyl-2-oxopentanoate	FALSE	NA	2170	129.056
INTERVAL	Metabolon	4	ENSG00000198189	HSD17B11	M22132	alpha-hydroxyisocaproate	FALSE	NA	1840	131.071
INTERVAL	Metabolon	4	ENSG00000198189	HSD17B11	M33441	isobutyrylcarnitine	FALSE	NA	2810	232.154
INTERVAL	Metabolon	4	ENSG00000198189	HSD17B11	M33937	alpha-hydroxyisovalerate	FALSE	NA	1126	117.056
INTERVAL	Metabolon	4	ENSG00000198189	HSD17B11	M35107	isovalerylglycine	FALSE	NA	1950	158.082
INTERVAL	Metabolon	4	ENSG00000198189	HSD17B11	M37092	gamma-glutamyl-2-aminobutyrate	FALSE	NA	2380	233.113
INTERVAL	Metabolon	4	ENSG00000198189	HSD17B11	M42374	2-aminobutyrate	FALSE	NA	2059	104.071
INTERVAL	Metabolon	4	ENSG00000198189	HSD17B11	M44526	3-methyl-2-oxobutyrate	FALSE	NA	1465	115.04
INTERVAL	Metabolon	4	ENSG00000198189	HSD17B11	M46366	X - 18249	FALSE	FALSE	4404.1	220.942
INTERVAL	Metabolon	4	ENSG00000198189	HSD17B11	M46368	X - 18914	FALSE	FALSE	4503	266.889
INTERVAL	Metabolon	4	ENSG00000198189	HSD17B11	M46403	X - 21358	FALSE	NA	5217	498.93
INTERVAL	Metabolon	4	ENSG00000198189	HSD17B11	M46690	X - 18901	FALSE	NA	3800	211.025
INTERVAL	Metabolon	4	ENSG00000198189	HSD17B11	M47901	X - 11485	FALSE	NA	4485	378.103
INTERVAL	Metabolon	4	ENSG00000198189	HSD17B11	M48441	4-hydroxychlorothalonil	FALSE	FALSE	4427	244.908
INTERVAL	Metabolon	4	ENSG00000198189	HSD17B11	M52281	2-hydroxybutyrate/2-hydroxyisobutyrate	FALSE	NA	1258	103.04
INTERVAL	Metabolon	4	ENSG00000198948	MFAP3L	M01417	kynurenate	TRUE	TRUE	2224	188.035
INTERVAL	Metabolon	4	ENSG00000198948	MFAP3L	M15679	xanthurenate	FALSE	TRUE	2236	206.045
INTERVAL	Metabolon	4	ENSG00000198948	MFAP3L	M47801	X - 16071	TRUE	TRUE	2722	146.06
INTERVAL	Metabolon	4	ENSG00000205208	C4orf46	M32328	hexanoylcarnitine	FALSE	NA	3308	260.186
INTERVAL	Metabolon	4	ENSG00000205208	C4orf46	M33904	X - 12459	FALSE	NA	1060	302.232
INTERVAL	Metabolon	4	ENSG00000205208	C4orf46	M33936	octanoylcarnitine	FALSE	NA	950	288.217
INTERVAL	Metabolon	4	ENSG00000205208	C4orf46	M33941	decanoylcarnitine	FALSE	NA	1130	316.248
INTERVAL	Metabolon	4	ENSG00000205208	C4orf46	M34534	laurylcarnitine	FALSE	NA	1235	344.279
INTERVAL	Metabolon	4	ENSG00000205208	C4orf46	M38178	cis-4-decenoyl carnitine	FALSE	NA	1057	314.233
INTERVAL	Metabolon	4	ENSG00000205208	C4orf46	M44664	glutarylcarnitine (C5)	FALSE	NA	2393	276.144
INTERVAL	Metabolon	4	ENSG00000213759	UGT2B11	M01567	vanillylmandelate (VMA)	FALSE	NA	941	197.046
INTERVAL	Metabolon	4	ENSG00000213759	UGT2B11	M31591	androsterone sulfate	FALSE	NA	5022	369.174
INTERVAL	Metabolon	4	ENSG00000213759	UGT2B11	M33973	epiandrosterone sulfate	FALSE	NA	4855	369.174
INTERVAL	Metabolon	4	ENSG00000213759	UGT2B11	M37183	5alpha-androstan-3alpha,17alpha-diol monosulfate	FALSE	NA	5208	371.19
INTERVAL	Metabolon	4	ENSG00000213759	UGT2B11	M37186	5alpha-androstan-3alpha,17beta-diol monosulfate (1)	FALSE	NA	4925	371.19
INTERVAL	Metabolon	4	ENSG00000213759	UGT2B11	M37190	5alpha-androstan-3beta,17beta-diol disulfate	FALSE	NA	3880	225.07
INTERVAL	Metabolon	4	ENSG00000213759	UGT2B11	M37209	4-androsten-3alpha,17alpha-diol monosulfate (3)	FALSE	NA	5180	369.174
INTERVAL	Metabolon	4	ENSG00000213759	UGT2B11	M46460	X - 11444	FALSE	NA	3972	541.265
INTERVAL	Metabolon	4	ENSG00000213759	UGT2B11	M46610	X - 12007	FALSE	NA	1357	222.992
INTERVAL	Metabolon	4	ENSG00000213759	UGT2B11	M46633	X - 12844	FALSE	NA	4185	539.249
INTERVAL	Metabolon	4	ENSG00000213759	UGT2B11	M46662	X - 15492	FALSE	NA	4678	541.265
INTERVAL	Metabolon	4	ENSG00000213759	UGT2B11	M46673	X - 16576	FALSE	NA	4496	167.108
INTERVAL	Metabolon	4	ENSG00000213759	UGT2B11	M46701	X - 19141	FALSE	NA	3705	415.197
INTERVAL	Metabolon	4	ENSG00000213759	UGT2B11	M46962	X - 12701	FALSE	NA	1050	319.068
INTERVAL	Metabolon	4	ENSG00000213759	UGT2B11	M47112	etiocholanolone glucuronide	FALSE	NA	4915	465.249
INTERVAL	Metabolon	4	ENSG00000213759	UGT2B11	M47132	5alpha-androstan-3alpha, 17beta-diol-17-glucosiduronate	FALSE	NA	4930	467.265
INTERVAL	Metabolon	4	ENSG00000213759	UGT2B11	M47640	X - 22379	FALSE	NA	4968	465.25
INTERVAL	Metabolon	4	ENSG00000213759	UGT2B11	M47651	X - 11491	FALSE	NA	4819	567.319
INTERVAL	Metabolon	4	ENSG00000213759	UGT2B11	M47872	X - 17340	FALSE	NA	4697	539.25
INTERVAL	Metabolon	4	ENSG00000213759	UGT2B11	M47959	X - 13553	FALSE	NA	1407	263.023
INTERVAL	Metabolon	4	ENSG00000213759	UGT2B11	M48011	X - 17359	FALSE	NA	4606	541.266
INTERVAL	Metabolon	4	ENSG00000221265	MIR1255A	M22137	homoarginine	FALSE	NA	2882	189.135
INTERVAL	Metabolon	4	ENSG00000221265	MIR1255A	M47709	X - 12339	FALSE	NA	1792	174.087
INTERVAL	Metabolon	4	ENSG00000221265	MIR1255A	M47715	X - 12681	FALSE	NA	2200	176.103
INTERVAL	Metabolon	4	ENSG00000232648	AC107214.1	M34396	choline phosphate	FALSE	NA	700	184.073
INTERVAL	Metabolon	4	ENSG00000245112	SMARCA5-AS1	M01638	arginine	FALSE	NA	2825	175.119
INTERVAL	Metabolon	4	ENSG00000245322	H2AZ1-DT	M00587	gluconate	FALSE	NA	2922	195.051
INTERVAL	Metabolon	4	ENSG00000245322	H2AZ1-DT	M52636	X - 24422	FALSE	NA	1194	271.092
INTERVAL	Metabolon	4	ENSG00000246090	AP002026.1	M00587	gluconate	FALSE	NA	2922	195.051
INTERVAL	Metabolon	4	ENSG00000246090	AP002026.1	M52636	X - 24422	FALSE	NA	1194	271.092
INTERVAL	Metabolon	4	ENSG00000246375	PPM1K-DT	M01604	urate	FALSE	NA	757.1	167.021
INTERVAL	Metabolon	4	ENSG00000246375	PPM1K-DT	M01649	valine	TRUE	NA	2479	118.086
INTERVAL	Metabolon	4	ENSG00000246375	PPM1K-DT	M22116	4-methyl-2-oxopentanoate	TRUE	NA	2170	129.056
INTERVAL	Metabolon	4	ENSG00000246375	PPM1K-DT	M22132	alpha-hydroxyisocaproate	TRUE	NA	1840	131.071
INTERVAL	Metabolon	4	ENSG00000246375	PPM1K-DT	M33441	isobutyrylcarnitine	TRUE	NA	2810	232.154
INTERVAL	Metabolon	4	ENSG00000246375	PPM1K-DT	M33937	alpha-hydroxyisovalerate	FALSE	NA	1126	117.056
INTERVAL	Metabolon	4	ENSG00000246375	PPM1K-DT	M35107	isovalerylglycine	TRUE	NA	1950	158.082
INTERVAL	Metabolon	4	ENSG00000246375	PPM1K-DT	M37092	gamma-glutamyl-2-aminobutyrate	FALSE	NA	2380	233.113
INTERVAL	Metabolon	4	ENSG00000246375	PPM1K-DT	M42374	2-aminobutyrate	TRUE	NA	2059	104.071
INTERVAL	Metabolon	4	ENSG00000246375	PPM1K-DT	M44526	3-methyl-2-oxobutyrate	TRUE	NA	1465	115.04
INTERVAL	Metabolon	4	ENSG00000246375	PPM1K-DT	M46366	X - 18249	FALSE	NA	4404.1	220.942
INTERVAL	Metabolon	4	ENSG00000246375	PPM1K-DT	M46368	X - 18914	FALSE	NA	4503	266.889
INTERVAL	Metabolon	4	ENSG00000246375	PPM1K-DT	M46403	X - 21358	FALSE	NA	5217	498.93
INTERVAL	Metabolon	4	ENSG00000246375	PPM1K-DT	M46690	X - 18901	FALSE	NA	3800	211.025
INTERVAL	Metabolon	4	ENSG00000246375	PPM1K-DT	M47901	X - 11485	FALSE	NA	4485	378.103
INTERVAL	Metabolon	4	ENSG00000246375	PPM1K-DT	M48441	4-hydroxychlorothalonil	FALSE	NA	4427	244.908
INTERVAL	Metabolon	4	ENSG00000246375	PPM1K-DT	M52281	2-hydroxybutyrate/2-hydroxyisobutyrate	TRUE	NA	1258	103.04
INTERVAL	Metabolon	4	ENSG00000246560	UBE2D3-AS1	M22137	homoarginine	FALSE	NA	2882	189.135
INTERVAL	Metabolon	4	ENSG00000246560	UBE2D3-AS1	M47709	X - 12339	FALSE	NA	1792	174.087
INTERVAL	Metabolon	4	ENSG00000246560	UBE2D3-AS1	M47715	X - 12681	FALSE	NA	2200	176.103
INTERVAL	Metabolon	4	ENSG00000248019	FAM13A-AS1	M01604	urate	FALSE	NA	757.1	167.021
INTERVAL	Metabolon	4	ENSG00000248019	FAM13A-AS1	M01649	valine	FALSE	FALSE	2479	118.086
INTERVAL	Metabolon	4	ENSG00000248019	FAM13A-AS1	M22116	4-methyl-2-oxopentanoate	FALSE	FALSE	2170	129.056
INTERVAL	Metabolon	4	ENSG00000248019	FAM13A-AS1	M22132	alpha-hydroxyisocaproate	FALSE	FALSE	1840	131.071
INTERVAL	Metabolon	4	ENSG00000248019	FAM13A-AS1	M33441	isobutyrylcarnitine	FALSE	FALSE	2810	232.154
INTERVAL	Metabolon	4	ENSG00000248019	FAM13A-AS1	M33937	alpha-hydroxyisovalerate	FALSE	FALSE	1126	117.056
INTERVAL	Metabolon	4	ENSG00000248019	FAM13A-AS1	M35107	isovalerylglycine	FALSE	FALSE	1950	158.082
INTERVAL	Metabolon	4	ENSG00000248019	FAM13A-AS1	M37092	gamma-glutamyl-2-aminobutyrate	FALSE	FALSE	2380	233.113
INTERVAL	Metabolon	4	ENSG00000248019	FAM13A-AS1	M42374	2-aminobutyrate	FALSE	FALSE	2059	104.071
INTERVAL	Metabolon	4	ENSG00000248019	FAM13A-AS1	M44526	3-methyl-2-oxobutyrate	FALSE	FALSE	1465	115.04
INTERVAL	Metabolon	4	ENSG00000248019	FAM13A-AS1	M46366	X - 18249	FALSE	FALSE	4404.1	220.942
INTERVAL	Metabolon	4	ENSG00000248019	FAM13A-AS1	M46368	X - 18914	FALSE	FALSE	4503	266.889
INTERVAL	Metabolon	4	ENSG00000248019	FAM13A-AS1	M46403	X - 21358	FALSE	NA	5217	498.93
INTERVAL	Metabolon	4	ENSG00000248019	FAM13A-AS1	M46690	X - 18901	FALSE	NA	3800	211.025
INTERVAL	Metabolon	4	ENSG00000248019	FAM13A-AS1	M47901	X - 11485	FALSE	NA	4485	378.103
INTERVAL	Metabolon	4	ENSG00000248019	FAM13A-AS1	M48441	4-hydroxychlorothalonil	FALSE	FALSE	4427	244.908
INTERVAL	Metabolon	4	ENSG00000248019	FAM13A-AS1	M52281	2-hydroxybutyrate/2-hydroxyisobutyrate	FALSE	FALSE	1258	103.04
INTERVAL	Metabolon	4	ENSG00000248049	UBA6-AS1	M01567	vanillylmandelate (VMA)	FALSE	NA	941	197.046
INTERVAL	Metabolon	4	ENSG00000248049	UBA6-AS1	M31591	androsterone sulfate	FALSE	NA	5022	369.174
INTERVAL	Metabolon	4	ENSG00000248049	UBA6-AS1	M33973	epiandrosterone sulfate	FALSE	NA	4855	369.174
INTERVAL	Metabolon	4	ENSG00000248049	UBA6-AS1	M37183	5alpha-androstan-3alpha,17alpha-diol monosulfate	FALSE	NA	5208	371.19
INTERVAL	Metabolon	4	ENSG00000248049	UBA6-AS1	M37186	5alpha-androstan-3alpha,17beta-diol monosulfate (1)	FALSE	NA	4925	371.19
INTERVAL	Metabolon	4	ENSG00000248049	UBA6-AS1	M37190	5alpha-androstan-3beta,17beta-diol disulfate	FALSE	NA	3880	225.07
INTERVAL	Metabolon	4	ENSG00000248049	UBA6-AS1	M37209	4-androsten-3alpha,17alpha-diol monosulfate (3)	FALSE	NA	5180	369.174
INTERVAL	Metabolon	4	ENSG00000248049	UBA6-AS1	M46460	X - 11444	FALSE	NA	3972	541.265
INTERVAL	Metabolon	4	ENSG00000248049	UBA6-AS1	M46610	X - 12007	FALSE	NA	1357	222.992
INTERVAL	Metabolon	4	ENSG00000248049	UBA6-AS1	M46633	X - 12844	FALSE	NA	4185	539.249
INTERVAL	Metabolon	4	ENSG00000248049	UBA6-AS1	M46662	X - 15492	FALSE	NA	4678	541.265
INTERVAL	Metabolon	4	ENSG00000248049	UBA6-AS1	M46673	X - 16576	FALSE	NA	4496	167.108
INTERVAL	Metabolon	4	ENSG00000248049	UBA6-AS1	M46701	X - 19141	FALSE	FALSE	3705	415.197
INTERVAL	Metabolon	4	ENSG00000248049	UBA6-AS1	M46962	X - 12701	FALSE	NA	1050	319.068
INTERVAL	Metabolon	4	ENSG00000248049	UBA6-AS1	M47112	etiocholanolone glucuronide	FALSE	NA	4915	465.249
INTERVAL	Metabolon	4	ENSG00000248049	UBA6-AS1	M47132	5alpha-androstan-3alpha, 17beta-diol-17-glucosiduronate	FALSE	NA	4930	467.265
INTERVAL	Metabolon	4	ENSG00000248049	UBA6-AS1	M47640	X - 22379	FALSE	NA	4968	465.25
INTERVAL	Metabolon	4	ENSG00000248049	UBA6-AS1	M47651	X - 11491	FALSE	FALSE	4819	567.319
INTERVAL	Metabolon	4	ENSG00000248049	UBA6-AS1	M47872	X - 17340	FALSE	NA	4697	539.25
INTERVAL	Metabolon	4	ENSG00000248049	UBA6-AS1	M47959	X - 13553	FALSE	NA	1407	263.023
INTERVAL	Metabolon	4	ENSG00000248049	UBA6-AS1	M48011	X - 17359	FALSE	NA	4606	541.266
INTERVAL	Metabolon	4	ENSG00000248429	FAM198B-AS1	M32328	hexanoylcarnitine	FALSE	NA	3308	260.186
INTERVAL	Metabolon	4	ENSG00000248429	FAM198B-AS1	M33904	X - 12459	FALSE	NA	1060	302.232
INTERVAL	Metabolon	4	ENSG00000248429	FAM198B-AS1	M33936	octanoylcarnitine	FALSE	NA	950	288.217
INTERVAL	Metabolon	4	ENSG00000248429	FAM198B-AS1	M33941	decanoylcarnitine	FALSE	NA	1130	316.248
INTERVAL	Metabolon	4	ENSG00000248429	FAM198B-AS1	M34534	laurylcarnitine	FALSE	NA	1235	344.279
INTERVAL	Metabolon	4	ENSG00000248429	FAM198B-AS1	M38178	cis-4-decenoyl carnitine	FALSE	NA	1057	314.233
INTERVAL	Metabolon	4	ENSG00000248429	FAM198B-AS1	M44664	glutarylcarnitine (C5)	FALSE	NA	2393	276.144
INTERVAL	Metabolon	4	ENSG00000249096	LINC02362	M34396	choline phosphate	FALSE	NA	700	184.073
INTERVAL	Metabolon	4	ENSG00000249173	LINC01093	M34396	choline phosphate	FALSE	NA	700	184.073
INTERVAL	Metabolon	4	ENSG00000250131	AC078881.1	M00443	aspartate	TRUE	NA	1165	134.045
INTERVAL	Metabolon	4	ENSG00000250326	AC104596.1	M01638	arginine	FALSE	NA	2825	175.119
INTERVAL	Metabolon	4	ENSG00000250361	GYPB	M01638	arginine	FALSE	FALSE	2825	175.119
INTERVAL	Metabolon	4	ENSG00000250410	AC112722.1	M47211	X - 14095	FALSE	NA	1007	199.073
INTERVAL	Metabolon	4	ENSG00000250696	AC111000.4	M01567	vanillylmandelate (VMA)	FALSE	NA	941	197.046
INTERVAL	Metabolon	4	ENSG00000250696	AC111000.4	M31591	androsterone sulfate	FALSE	NA	5022	369.174
INTERVAL	Metabolon	4	ENSG00000250696	AC111000.4	M33973	epiandrosterone sulfate	FALSE	NA	4855	369.174
INTERVAL	Metabolon	4	ENSG00000250696	AC111000.4	M37183	5alpha-androstan-3alpha,17alpha-diol monosulfate	FALSE	NA	5208	371.19
INTERVAL	Metabolon	4	ENSG00000250696	AC111000.4	M37186	5alpha-androstan-3alpha,17beta-diol monosulfate (1)	FALSE	NA	4925	371.19
INTERVAL	Metabolon	4	ENSG00000250696	AC111000.4	M37190	5alpha-androstan-3beta,17beta-diol disulfate	FALSE	NA	3880	225.07
INTERVAL	Metabolon	4	ENSG00000250696	AC111000.4	M37209	4-androsten-3alpha,17alpha-diol monosulfate (3)	FALSE	NA	5180	369.174
INTERVAL	Metabolon	4	ENSG00000250696	AC111000.4	M46460	X - 11444	FALSE	NA	3972	541.265
INTERVAL	Metabolon	4	ENSG00000250696	AC111000.4	M46610	X - 12007	FALSE	NA	1357	222.992
INTERVAL	Metabolon	4	ENSG00000250696	AC111000.4	M46633	X - 12844	FALSE	NA	4185	539.249
INTERVAL	Metabolon	4	ENSG00000250696	AC111000.4	M46662	X - 15492	FALSE	NA	4678	541.265
INTERVAL	Metabolon	4	ENSG00000250696	AC111000.4	M46673	X - 16576	FALSE	NA	4496	167.108
INTERVAL	Metabolon	4	ENSG00000250696	AC111000.4	M46701	X - 19141	FALSE	NA	3705	415.197
INTERVAL	Metabolon	4	ENSG00000250696	AC111000.4	M46962	X - 12701	FALSE	NA	1050	319.068
INTERVAL	Metabolon	4	ENSG00000250696	AC111000.4	M47112	etiocholanolone glucuronide	FALSE	NA	4915	465.249
INTERVAL	Metabolon	4	ENSG00000250696	AC111000.4	M47132	5alpha-androstan-3alpha, 17beta-diol-17-glucosiduronate	FALSE	NA	4930	467.265
INTERVAL	Metabolon	4	ENSG00000250696	AC111000.4	M47640	X - 22379	FALSE	NA	4968	465.25
INTERVAL	Metabolon	4	ENSG00000250696	AC111000.4	M47651	X - 11491	FALSE	NA	4819	567.319
INTERVAL	Metabolon	4	ENSG00000250696	AC111000.4	M47872	X - 17340	FALSE	NA	4697	539.25
INTERVAL	Metabolon	4	ENSG00000250696	AC111000.4	M47959	X - 13553	FALSE	NA	1407	263.023
INTERVAL	Metabolon	4	ENSG00000250696	AC111000.4	M48011	X - 17359	FALSE	NA	4606	541.266
INTERVAL	Metabolon	4	ENSG00000251139	AC084871.2	M34396	choline phosphate	FALSE	NA	700	184.073
INTERVAL	Metabolon	4	ENSG00000251230	MIR3945HG	M34396	choline phosphate	FALSE	NA	700	184.073
INTERVAL	Metabolon	4	ENSG00000251600	AC107223.1	M01638	arginine	FALSE	TRUE	2825	175.119
INTERVAL	Metabolon	4	ENSG00000254531	AP001816.1	M22137	homoarginine	FALSE	NA	2882	189.135
INTERVAL	Metabolon	4	ENSG00000254531	AP001816.1	M47709	X - 12339	FALSE	NA	1792	174.087
INTERVAL	Metabolon	4	ENSG00000254531	AP001816.1	M47715	X - 12681	FALSE	NA	2200	176.103
INTERVAL	Metabolon	4	ENSG00000255723	AC108516.2	M01604	urate	FALSE	NA	757.1	167.021
INTERVAL	Metabolon	4	ENSG00000255723	AC108516.2	M01649	valine	FALSE	NA	2479	118.086
INTERVAL	Metabolon	4	ENSG00000255723	AC108516.2	M22116	4-methyl-2-oxopentanoate	FALSE	NA	2170	129.056
INTERVAL	Metabolon	4	ENSG00000255723	AC108516.2	M22132	alpha-hydroxyisocaproate	FALSE	NA	1840	131.071
INTERVAL	Metabolon	4	ENSG00000255723	AC108516.2	M33937	alpha-hydroxyisovalerate	FALSE	NA	1126	117.056
INTERVAL	Metabolon	4	ENSG00000255723	AC108516.2	M37092	gamma-glutamyl-2-aminobutyrate	FALSE	NA	2380	233.113
INTERVAL	Metabolon	4	ENSG00000255723	AC108516.2	M42374	2-aminobutyrate	FALSE	NA	2059	104.071
INTERVAL	Metabolon	4	ENSG00000255723	AC108516.2	M44526	3-methyl-2-oxobutyrate	FALSE	NA	1465	115.04
INTERVAL	Metabolon	4	ENSG00000255723	AC108516.2	M46366	X - 18249	FALSE	NA	4404.1	220.942
INTERVAL	Metabolon	4	ENSG00000255723	AC108516.2	M46368	X - 18914	FALSE	NA	4503	266.889
INTERVAL	Metabolon	4	ENSG00000255723	AC108516.2	M46403	X - 21358	FALSE	NA	5217	498.93
INTERVAL	Metabolon	4	ENSG00000255723	AC108516.2	M46690	X - 18901	FALSE	NA	3800	211.025
INTERVAL	Metabolon	4	ENSG00000255723	AC108516.2	M47901	X - 11485	FALSE	NA	4485	378.103
INTERVAL	Metabolon	4	ENSG00000255723	AC108516.2	M48441	4-hydroxychlorothalonil	FALSE	NA	4427	244.908
INTERVAL	Metabolon	4	ENSG00000256043	CTSO	M00054	tryptophan	FALSE	NA	2986	205.097
INTERVAL	Metabolon	4	ENSG00000256043	CTSO	M18349	indolelactate	FALSE	NA	2286	204.067
INTERVAL	Metabolon	4	ENSG00000259959	AC107068.1	M53013	glycosyl-N-palmitoyl-sphingosine	FALSE	NA	2623	700.572
INTERVAL	Metabolon	4	ENSG00000260244	AC104083.1	M00054	tryptophan	FALSE	NA	2986	205.097
INTERVAL	Metabolon	4	ENSG00000260244	AC104083.1	M18349	indolelactate	FALSE	NA	2286	204.067
INTERVAL	Metabolon	4	ENSG00000260641	AC114811.2	M00587	gluconate	FALSE	NA	2922	195.051
INTERVAL	Metabolon	4	ENSG00000260641	AC114811.2	M52636	X - 24422	FALSE	NA	1194	271.092
INTERVAL	Metabolon	4	ENSG00000261490	AC005674.2	M01107	allantoin	TRUE	NA	1672	157.037
INTERVAL	Metabolon	4	ENSG00000261490	AC005674.2	M01604	urate	FALSE	NA	757.1	167.021
INTERVAL	Metabolon	4	ENSG00000270426	AC099343.3	M34396	choline phosphate	FALSE	NA	700	184.073
INTERVAL	Metabolon	4	ENSG00000270720	AC104785.1	M01604	urate	FALSE	NA	757.1	167.021
INTERVAL	Metabolon	4	ENSG00000270720	AC104785.1	M01649	valine	FALSE	NA	2479	118.086
INTERVAL	Metabolon	4	ENSG00000270720	AC104785.1	M22116	4-methyl-2-oxopentanoate	FALSE	NA	2170	129.056
INTERVAL	Metabolon	4	ENSG00000270720	AC104785.1	M22132	alpha-hydroxyisocaproate	FALSE	NA	1840	131.071
INTERVAL	Metabolon	4	ENSG00000270720	AC104785.1	M33441	isobutyrylcarnitine	FALSE	NA	2810	232.154
INTERVAL	Metabolon	4	ENSG00000270720	AC104785.1	M33937	alpha-hydroxyisovalerate	FALSE	NA	1126	117.056
INTERVAL	Metabolon	4	ENSG00000270720	AC104785.1	M35107	isovalerylglycine	FALSE	NA	1950	158.082
INTERVAL	Metabolon	4	ENSG00000270720	AC104785.1	M37092	gamma-glutamyl-2-aminobutyrate	FALSE	NA	2380	233.113
INTERVAL	Metabolon	4	ENSG00000270720	AC104785.1	M42374	2-aminobutyrate	FALSE	NA	2059	104.071
INTERVAL	Metabolon	4	ENSG00000270720	AC104785.1	M44526	3-methyl-2-oxobutyrate	FALSE	NA	1465	115.04
INTERVAL	Metabolon	4	ENSG00000270720	AC104785.1	M46366	X - 18249	FALSE	NA	4404.1	220.942
INTERVAL	Metabolon	4	ENSG00000270720	AC104785.1	M46368	X - 18914	FALSE	NA	4503	266.889
INTERVAL	Metabolon	4	ENSG00000270720	AC104785.1	M46403	X - 21358	FALSE	NA	5217	498.93
INTERVAL	Metabolon	4	ENSG00000270720	AC104785.1	M46690	X - 18901	FALSE	NA	3800	211.025
INTERVAL	Metabolon	4	ENSG00000270720	AC104785.1	M47901	X - 11485	FALSE	NA	4485	378.103
INTERVAL	Metabolon	4	ENSG00000270720	AC104785.1	M48441	4-hydroxychlorothalonil	FALSE	NA	4427	244.908
INTERVAL	Metabolon	4	ENSG00000270720	AC104785.1	M52281	2-hydroxybutyrate/2-hydroxyisobutyrate	FALSE	NA	1258	103.04
INTERVAL	Metabolon	4	ENSG00000271538	LINC02427	M34396	choline phosphate	FALSE	NA	700	184.073
INTERVAL	Metabolon	4	ENSG00000271646	AC099343.4	M34396	choline phosphate	FALSE	NA	700	184.073
INTERVAL	Metabolon	4	ENSG00000272777	AC019131.2	M00587	gluconate	FALSE	NA	2922	195.051
INTERVAL	Metabolon	4	ENSG00000272777	AC019131.2	M52636	X - 24422	FALSE	NA	1194	271.092
INTERVAL	Metabolon	4	ENSG00000273007	AC021205.3	M52636	X - 24422	FALSE	NA	1194	271.092
INTERVAL	Metabolon	4	ENSG00000284968	AC093827.4	M46366	X - 18249	FALSE	NA	4404.1	220.942
INTERVAL	Metabolon	4	ENSG00000284968	AC093827.4	M46368	X - 18914	FALSE	NA	4503	266.889
INTERVAL	Metabolon	4	ENSG00000284968	AC093827.4	M48441	4-hydroxychlorothalonil	FALSE	NA	4427	244.908
INTERVAL	Metabolon	4	ENSG00000285458	AC093827.5	M46366	X - 18249	FALSE	NA	4404.1	220.942
INTERVAL	Metabolon	4	ENSG00000285458	AC093827.5	M46368	X - 18914	FALSE	NA	4503	266.889
INTERVAL	Metabolon	4	ENSG00000285458	AC093827.5	M48441	4-hydroxychlorothalonil	FALSE	NA	4427	244.908
INTERVAL	Metabolon	4	ENSG00000285783	AC098588.3	M01638	arginine	NA	TRUE	2825	175.119
INTERVAL	Metabolon	4	ENSG00000286256	AC084871.4	M34396	choline phosphate	FALSE	NA	700	184.073
INTERVAL	Metabolon	4	ENSG00000286292	AC099343.5	M34396	choline phosphate	FALSE	NA	700	184.073
INTERVAL	Metabolon	4	ENSG00000287778	AC006230.1	M01604	urate	FALSE	NA	757.1	167.021
INTERVAL	Metabolon	4	ENSG00000288075	AC108519.1	M01107	allantoin	FALSE	NA	1672	157.037
INTERVAL	Metabolon	4	ENSG00000288075	AC108519.1	M01604	urate	FALSE	NA	757.1	167.021
INTERVAL	Metabolon	5	ENSG00000015479	MATR3	M01572	glycerate	NA	FALSE	2070.4	105.019
INTERVAL	Metabolon	5	ENSG00000015479	MATR3	M20693	tartronate (hydroxymalonate)	NA	FALSE	610	118.999
INTERVAL	Metabolon	5	ENSG00000015479	MATR3	M20694	oxalate (ethanedioate)	NA	FALSE	603	88.988
INTERVAL	Metabolon	5	ENSG00000015479	MATR3	M27738	threonate	NA	FALSE	2384	135.03
INTERVAL	Metabolon	5	ENSG00000015479	MATR3	M47653	X - 11593	NA	FALSE	764	189.041
INTERVAL	Metabolon	5	ENSG00000027847	B4GALT7	M00513	creatinine	FALSE	FALSE	2055	114.066
INTERVAL	Metabolon	5	ENSG00000027847	B4GALT7	M35157	N6-carbamoylthreonyladenosine	FALSE	FALSE	2164	411.127
INTERVAL	Metabolon	5	ENSG00000027847	B4GALT7	M47211	X - 14095	FALSE	FALSE	1007	199.073
INTERVAL	Metabolon	5	ENSG00000028310	BRD9	M12017	3-methoxytyrosine	FALSE	FALSE	2555	212.092
INTERVAL	Metabolon	5	ENSG00000028310	BRD9	M30460	1-methylhistidine	FALSE	FALSE	1227	168.078
INTERVAL	Metabolon	5	ENSG00000028310	BRD9	M43249	N-delta-acetylornithine	FALSE	FALSE	858	173.093
INTERVAL	Metabolon	5	ENSG00000028310	BRD9	M44878	methionine sulfone	FALSE	FALSE	1250	182.048
INTERVAL	Metabolon	5	ENSG00000039319	ZFYVE16	M05086	dimethylglycine	FALSE	NA	1104	104.071
INTERVAL	Metabolon	5	ENSG00000039560	RAI14	M01566	3-aminoisobutyrate	FALSE	NA	2215	104.071
INTERVAL	Metabolon	5	ENSG00000039560	RAI14	M22137	homoarginine	FALSE	NA	2882	189.135
INTERVAL	Metabolon	5	ENSG00000039560	RAI14	M32425	dehydroisoandrosterone sulfate (DHEA-S)	FALSE	NA	4745	367.159
INTERVAL	Metabolon	5	ENSG00000039560	RAI14	M36808	dimethylarginine (SDMA + ADMA)	FALSE	NA	2850	203.15
INTERVAL	Metabolon	5	ENSG00000039560	RAI14	M37196	5alpha-pregnan-3beta,20beta-diol monosulfate (1)	FALSE	NA	5180	399.221
INTERVAL	Metabolon	5	ENSG00000039560	RAI14	M47695	X - 12117	FALSE	NA	2366	204.134
INTERVAL	Metabolon	5	ENSG00000039560	RAI14	M52865	X - 24544	FALSE	NA	4448	411.184
INTERVAL	Metabolon	5	ENSG00000044115	CTNNA1	M01572	glycerate	FALSE	FALSE	2070.4	105.019
INTERVAL	Metabolon	5	ENSG00000044115	CTNNA1	M20693	tartronate (hydroxymalonate)	FALSE	FALSE	610	118.999
INTERVAL	Metabolon	5	ENSG00000044115	CTNNA1	M20694	oxalate (ethanedioate)	FALSE	FALSE	603	88.988
INTERVAL	Metabolon	5	ENSG00000044115	CTNNA1	M27738	threonate	FALSE	FALSE	2384	135.03
INTERVAL	Metabolon	5	ENSG00000044115	CTNNA1	M47653	X - 11593	FALSE	FALSE	764	189.041
INTERVAL	Metabolon	5	ENSG00000048140	TSPAN17	M00513	creatinine	FALSE	NA	2055	114.066
INTERVAL	Metabolon	5	ENSG00000048140	TSPAN17	M35157	N6-carbamoylthreonyladenosine	FALSE	NA	2164	411.127
INTERVAL	Metabolon	5	ENSG00000048140	TSPAN17	M47211	X - 14095	FALSE	NA	1007	199.073
INTERVAL	Metabolon	5	ENSG00000049656	CLPTM1L	M12017	3-methoxytyrosine	FALSE	FALSE	2555	212.092
INTERVAL	Metabolon	5	ENSG00000049656	CLPTM1L	M30460	1-methylhistidine	FALSE	FALSE	1227	168.078
INTERVAL	Metabolon	5	ENSG00000049656	CLPTM1L	M43249	N-delta-acetylornithine	FALSE	FALSE	858	173.093
INTERVAL	Metabolon	5	ENSG00000049656	CLPTM1L	M44878	methionine sulfone	FALSE	FALSE	1250	182.048
INTERVAL	Metabolon	5	ENSG00000053108	FSTL4	M15500	carnitine	FALSE	NA	1978	162.113
INTERVAL	Metabolon	5	ENSG00000053108	FSTL4	M37097	tryptophan betaine	FALSE	NA	2673	247.144
INTERVAL	Metabolon	5	ENSG00000053108	FSTL4	M46410	X - 21365	FALSE	NA	2195	160.133
INTERVAL	Metabolon	5	ENSG00000064651	SLC12A2	M43231	6-oxopiperidine-2-carboxylic acid	FALSE	NA	964.5	142.051
INTERVAL	Metabolon	5	ENSG00000066230	SLC9A3	M12017	3-methoxytyrosine	FALSE	NA	2555	212.092
INTERVAL	Metabolon	5	ENSG00000066230	SLC9A3	M30460	1-methylhistidine	FALSE	NA	1227	168.078
INTERVAL	Metabolon	5	ENSG00000066230	SLC9A3	M43249	N-delta-acetylornithine	FALSE	NA	858	173.093
INTERVAL	Metabolon	5	ENSG00000066230	SLC9A3	M44878	methionine sulfone	FALSE	NA	1250	182.048
INTERVAL	Metabolon	5	ENSG00000066583	ISOC1	M15500	carnitine	FALSE	NA	1978	162.113
INTERVAL	Metabolon	5	ENSG00000066583	ISOC1	M46410	X - 21365	FALSE	NA	2195	160.133
INTERVAL	Metabolon	5	ENSG00000070614	NDST1	M15500	carnitine	FALSE	NA	1978	162.113
INTERVAL	Metabolon	5	ENSG00000070614	NDST1	M46225	pyroglutamine*	FALSE	NA	3153	127.051
INTERVAL	Metabolon	5	ENSG00000070614	NDST1	M49461	X - 23585	FALSE	NA	1378	118.086
INTERVAL	Metabolon	5	ENSG00000070814	TCOF1	M15500	carnitine	FALSE	NA	1978	162.113
INTERVAL	Metabolon	5	ENSG00000070814	TCOF1	M46225	pyroglutamine*	FALSE	NA	3153	127.051
INTERVAL	Metabolon	5	ENSG00000072364	AFF4	M15500	carnitine	FALSE	FALSE	1978	162.113
INTERVAL	Metabolon	5	ENSG00000072364	AFF4	M32198	acetylcarnitine	FALSE	FALSE	2282	204.123
INTERVAL	Metabolon	5	ENSG00000072364	AFF4	M32328	hexanoylcarnitine	FALSE	NA	3308	260.186
INTERVAL	Metabolon	5	ENSG00000072364	AFF4	M32452	propionylcarnitine	FALSE	FALSE	2590	218.139
INTERVAL	Metabolon	5	ENSG00000072364	AFF4	M32698	X - 11381	FALSE	FALSE	2331	186.112
INTERVAL	Metabolon	5	ENSG00000072364	AFF4	M33009	homostachydrine*	FALSE	FALSE	1750	158.118
INTERVAL	Metabolon	5	ENSG00000072364	AFF4	M33952	myristoylcarnitine	FALSE	FALSE	1350	372.311
INTERVAL	Metabolon	5	ENSG00000072364	AFF4	M34407	isovalerylcarnitine	FALSE	FALSE	3085	246.17
INTERVAL	Metabolon	5	ENSG00000072364	AFF4	M34409	stearoylcarnitine	FALSE	FALSE	1485	428.373
INTERVAL	Metabolon	5	ENSG00000072364	AFF4	M35160	oleoylcarnitine	FALSE	FALSE	1423	426.358
INTERVAL	Metabolon	5	ENSG00000072364	AFF4	M37097	tryptophan betaine	FALSE	FALSE	2673	247.144
INTERVAL	Metabolon	5	ENSG00000072364	AFF4	M37459	ergothioneine	FALSE	FALSE	850	230.096
INTERVAL	Metabolon	5	ENSG00000072364	AFF4	M44681	palmitoylcarnitine	FALSE	FALSE	1425	400.342
INTERVAL	Metabolon	5	ENSG00000072364	AFF4	M46223	linoleoylcarnitine*	FALSE	FALSE	1430	424.342
INTERVAL	Metabolon	5	ENSG00000072364	AFF4	M46410	X - 21365	FALSE	FALSE	2195	160.133
INTERVAL	Metabolon	5	ENSG00000072682	P4HA2	M15500	carnitine	TRUE	NA	1978	162.113
INTERVAL	Metabolon	5	ENSG00000072682	P4HA2	M32198	acetylcarnitine	TRUE	NA	2282	204.123
INTERVAL	Metabolon	5	ENSG00000072682	P4HA2	M32328	hexanoylcarnitine	TRUE	NA	3308	260.186
INTERVAL	Metabolon	5	ENSG00000072682	P4HA2	M32452	propionylcarnitine	TRUE	NA	2590	218.139
INTERVAL	Metabolon	5	ENSG00000072682	P4HA2	M32698	X - 11381	TRUE	NA	2331	186.112
INTERVAL	Metabolon	5	ENSG00000072682	P4HA2	M33009	homostachydrine*	FALSE	NA	1750	158.118
INTERVAL	Metabolon	5	ENSG00000072682	P4HA2	M33952	myristoylcarnitine	TRUE	NA	1350	372.311
INTERVAL	Metabolon	5	ENSG00000072682	P4HA2	M34407	isovalerylcarnitine	FALSE	NA	3085	246.17
INTERVAL	Metabolon	5	ENSG00000072682	P4HA2	M34409	stearoylcarnitine	TRUE	NA	1485	428.373
INTERVAL	Metabolon	5	ENSG00000072682	P4HA2	M35160	oleoylcarnitine	TRUE	NA	1423	426.358
INTERVAL	Metabolon	5	ENSG00000072682	P4HA2	M37097	tryptophan betaine	TRUE	NA	2673	247.144
INTERVAL	Metabolon	5	ENSG00000072682	P4HA2	M37459	ergothioneine	TRUE	NA	850	230.096
INTERVAL	Metabolon	5	ENSG00000072682	P4HA2	M44681	palmitoylcarnitine	TRUE	NA	1425	400.342
INTERVAL	Metabolon	5	ENSG00000072682	P4HA2	M46223	linoleoylcarnitine*	TRUE	NA	1430	424.342
INTERVAL	Metabolon	5	ENSG00000072682	P4HA2	M46410	X - 21365	TRUE	NA	2195	160.133
INTERVAL	Metabolon	5	ENSG00000073578	SDHA	M12017	3-methoxytyrosine	FALSE	NA	2555	212.092
INTERVAL	Metabolon	5	ENSG00000073578	SDHA	M30460	1-methylhistidine	FALSE	NA	1227	168.078
INTERVAL	Metabolon	5	ENSG00000073578	SDHA	M43249	N-delta-acetylornithine	FALSE	NA	858	173.093
INTERVAL	Metabolon	5	ENSG00000073578	SDHA	M44878	methionine sulfone	FALSE	NA	1250	182.048
INTERVAL	Metabolon	5	ENSG00000074276	CDHR2	M00513	creatinine	FALSE	NA	2055	114.066
INTERVAL	Metabolon	5	ENSG00000074276	CDHR2	M35157	N6-carbamoylthreonyladenosine	FALSE	NA	2164	411.127
INTERVAL	Metabolon	5	ENSG00000074276	CDHR2	M47211	X - 14095	FALSE	NA	1007	199.073
INTERVAL	Metabolon	5	ENSG00000079215	SLC1A3	M01566	3-aminoisobutyrate	FALSE	NA	2215	104.071
INTERVAL	Metabolon	5	ENSG00000079215	SLC1A3	M22137	homoarginine	FALSE	NA	2882	189.135
INTERVAL	Metabolon	5	ENSG00000079215	SLC1A3	M32562	pregnen-diol disulfate*	FALSE	NA	3868	238.077
INTERVAL	Metabolon	5	ENSG00000079215	SLC1A3	M32619	pregn steroid monosulfate*	FALSE	NA	5000	397.205
INTERVAL	Metabolon	5	ENSG00000079215	SLC1A3	M37196	5alpha-pregnan-3beta,20beta-diol monosulfate (1)	FALSE	NA	5180	399.221
INTERVAL	Metabolon	5	ENSG00000079215	SLC1A3	M37198	5alpha-pregnan-3beta,20alpha-diol disulfate	FALSE	NA	3962	239.085
INTERVAL	Metabolon	5	ENSG00000079215	SLC1A3	M37200	5alpha-pregnan-3beta,20alpha-diol monosulfate (2)	FALSE	NA	5060	399.221
INTERVAL	Metabolon	5	ENSG00000079215	SLC1A3	M38170	pregnenolone sulfate	FALSE	NA	5100	395.19
INTERVAL	Metabolon	5	ENSG00000079215	SLC1A3	M46172	5alpha-pregnan-3(alpha or beta),20beta-diol disulfate	FALSE	NA	4310	239.085
INTERVAL	Metabolon	5	ENSG00000079215	SLC1A3	M52865	X - 24544	FALSE	NA	4448	411.184
INTERVAL	Metabolon	5	ENSG00000082068	WDR70	M52865	X - 24544	FALSE	NA	4448	411.184
INTERVAL	Metabolon	5	ENSG00000082196	C1QTNF3	M01566	3-aminoisobutyrate	FALSE	NA	2215	104.071
INTERVAL	Metabolon	5	ENSG00000082196	C1QTNF3	M22137	homoarginine	FALSE	NA	2882	189.135
INTERVAL	Metabolon	5	ENSG00000082196	C1QTNF3	M36808	dimethylarginine (SDMA + ADMA)	FALSE	NA	2850	203.15
INTERVAL	Metabolon	5	ENSG00000082196	C1QTNF3	M47695	X - 12117	FALSE	NA	2366	204.134
INTERVAL	Metabolon	5	ENSG00000085365	SCAMP1	M03141	betaine	FALSE	NA	1064	118.086
INTERVAL	Metabolon	5	ENSG00000085365	SCAMP1	M05086	dimethylglycine	FALSE	NA	1104	104.071
INTERVAL	Metabolon	5	ENSG00000086589	RBM22	M15500	carnitine	FALSE	NA	1978	162.113
INTERVAL	Metabolon	5	ENSG00000086589	RBM22	M46225	pyroglutamine*	FALSE	NA	3153	127.051
INTERVAL	Metabolon	5	ENSG00000086589	RBM22	M49461	X - 23585	FALSE	NA	1378	118.086
INTERVAL	Metabolon	5	ENSG00000087206	UIMC1	M00513	creatinine	FALSE	FALSE	2055	114.066
INTERVAL	Metabolon	5	ENSG00000087206	UIMC1	M35157	N6-carbamoylthreonyladenosine	FALSE	FALSE	2164	411.127
INTERVAL	Metabolon	5	ENSG00000087206	UIMC1	M47211	X - 14095	FALSE	FALSE	1007	199.073
INTERVAL	Metabolon	5	ENSG00000092421	SEMA6A	M00590	hypotaurine	FALSE	NA	2763.4	108.013
INTERVAL	Metabolon	5	ENSG00000094880	CDC23	M01572	glycerate	FALSE	NA	2070.4	105.019
INTERVAL	Metabolon	5	ENSG00000094880	CDC23	M20693	tartronate (hydroxymalonate)	FALSE	NA	610	118.999
INTERVAL	Metabolon	5	ENSG00000094880	CDC23	M20694	oxalate (ethanedioate)	FALSE	NA	603	88.988
INTERVAL	Metabolon	5	ENSG00000094880	CDC23	M27738	threonate	FALSE	NA	2384	135.03
INTERVAL	Metabolon	5	ENSG00000112877	CEP72	M12017	3-methoxytyrosine	FALSE	NA	2555	212.092
INTERVAL	Metabolon	5	ENSG00000112877	CEP72	M30460	1-methylhistidine	FALSE	NA	1227	168.078
INTERVAL	Metabolon	5	ENSG00000112877	CEP72	M43249	N-delta-acetylornithine	FALSE	FALSE	858	173.093
INTERVAL	Metabolon	5	ENSG00000112877	CEP72	M44878	methionine sulfone	FALSE	FALSE	1250	182.048
INTERVAL	Metabolon	5	ENSG00000112983	BRD8	M20694	oxalate (ethanedioate)	FALSE	NA	603	88.988
INTERVAL	Metabolon	5	ENSG00000113013	HSPA9	M01572	glycerate	FALSE	NA	2070.4	105.019
INTERVAL	Metabolon	5	ENSG00000113013	HSPA9	M20693	tartronate (hydroxymalonate)	FALSE	NA	610	118.999
INTERVAL	Metabolon	5	ENSG00000113013	HSPA9	M20694	oxalate (ethanedioate)	FALSE	NA	603	88.988
INTERVAL	Metabolon	5	ENSG00000113013	HSPA9	M27738	threonate	FALSE	NA	2384	135.03
INTERVAL	Metabolon	5	ENSG00000113013	HSPA9	M47653	X - 11593	FALSE	NA	764	189.041
INTERVAL	Metabolon	5	ENSG00000113068	PFDN1	M01572	glycerate	FALSE	NA	2070.4	105.019
INTERVAL	Metabolon	5	ENSG00000113068	PFDN1	M20693	tartronate (hydroxymalonate)	FALSE	NA	610	118.999
INTERVAL	Metabolon	5	ENSG00000113068	PFDN1	M20694	oxalate (ethanedioate)	FALSE	NA	603	88.988
INTERVAL	Metabolon	5	ENSG00000113068	PFDN1	M27738	threonate	FALSE	NA	2384	135.03
INTERVAL	Metabolon	5	ENSG00000113068	PFDN1	M47653	X - 11593	FALSE	NA	764	189.041
INTERVAL	Metabolon	5	ENSG00000113070	HBEGF	M01572	glycerate	FALSE	NA	2070.4	105.019
INTERVAL	Metabolon	5	ENSG00000113070	HBEGF	M20693	tartronate (hydroxymalonate)	FALSE	NA	610	118.999
INTERVAL	Metabolon	5	ENSG00000113070	HBEGF	M20694	oxalate (ethanedioate)	FALSE	NA	603	88.988
INTERVAL	Metabolon	5	ENSG00000113070	HBEGF	M27738	threonate	FALSE	NA	2384	135.03
INTERVAL	Metabolon	5	ENSG00000113070	HBEGF	M47653	X - 11593	FALSE	NA	764	189.041
INTERVAL	Metabolon	5	ENSG00000113140	SPARC	M15500	carnitine	FALSE	FALSE	1978	162.113
INTERVAL	Metabolon	5	ENSG00000113140	SPARC	M46225	pyroglutamine*	FALSE	FALSE	3153	127.051
INTERVAL	Metabolon	5	ENSG00000113140	SPARC	M49461	X - 23585	FALSE	FALSE	1378	118.086
INTERVAL	Metabolon	5	ENSG00000113194	FAF2	M00513	creatinine	FALSE	NA	2055	114.066
INTERVAL	Metabolon	5	ENSG00000113194	FAF2	M35157	N6-carbamoylthreonyladenosine	FALSE	NA	2164	411.127
INTERVAL	Metabolon	5	ENSG00000113194	FAF2	M47211	X - 14095	FALSE	NA	1007	199.073
INTERVAL	Metabolon	5	ENSG00000113273	ARSB	M03141	betaine	FALSE	FALSE	1064	118.086
INTERVAL	Metabolon	5	ENSG00000113273	ARSB	M05086	dimethylglycine	FALSE	TRUE	1104	104.071
INTERVAL	Metabolon	5	ENSG00000113296	THBS4	M03141	betaine	FALSE	NA	1064	118.086
INTERVAL	Metabolon	5	ENSG00000113296	THBS4	M05086	dimethylglycine	FALSE	NA	1104	104.071
INTERVAL	Metabolon	5	ENSG00000113368	LMNB1	M43231	6-oxopiperidine-2-carboxylic acid	FALSE	FALSE	964.5	142.051
INTERVAL	Metabolon	5	ENSG00000113456	RAD1	M01566	3-aminoisobutyrate	FALSE	FALSE	2215	104.071
INTERVAL	Metabolon	5	ENSG00000113456	RAD1	M22137	homoarginine	FALSE	FALSE	2882	189.135
INTERVAL	Metabolon	5	ENSG00000113456	RAD1	M32425	dehydroisoandrosterone sulfate (DHEA-S)	FALSE	FALSE	4745	367.159
INTERVAL	Metabolon	5	ENSG00000113456	RAD1	M32562	pregnen-diol disulfate*	FALSE	NA	3868	238.077
INTERVAL	Metabolon	5	ENSG00000113456	RAD1	M32619	pregn steroid monosulfate*	FALSE	NA	5000	397.205
INTERVAL	Metabolon	5	ENSG00000113456	RAD1	M36808	dimethylarginine (SDMA + ADMA)	FALSE	FALSE	2850	203.15
INTERVAL	Metabolon	5	ENSG00000113456	RAD1	M37196	5alpha-pregnan-3beta,20beta-diol monosulfate (1)	FALSE	FALSE	5180	399.221
INTERVAL	Metabolon	5	ENSG00000113456	RAD1	M37198	5alpha-pregnan-3beta,20alpha-diol disulfate	FALSE	NA	3962	239.085
INTERVAL	Metabolon	5	ENSG00000113456	RAD1	M46172	5alpha-pregnan-3(alpha or beta),20beta-diol disulfate	FALSE	NA	4310	239.085
INTERVAL	Metabolon	5	ENSG00000113456	RAD1	M47695	X - 12117	FALSE	FALSE	2366	204.134
INTERVAL	Metabolon	5	ENSG00000113456	RAD1	M52865	X - 24544	FALSE	FALSE	4448	411.184
INTERVAL	Metabolon	5	ENSG00000113460	BRIX1	M01566	3-aminoisobutyrate	FALSE	NA	2215	104.071
INTERVAL	Metabolon	5	ENSG00000113460	BRIX1	M22137	homoarginine	FALSE	NA	2882	189.135
INTERVAL	Metabolon	5	ENSG00000113460	BRIX1	M32425	dehydroisoandrosterone sulfate (DHEA-S)	FALSE	NA	4745	367.159
INTERVAL	Metabolon	5	ENSG00000113460	BRIX1	M32562	pregnen-diol disulfate*	FALSE	NA	3868	238.077
INTERVAL	Metabolon	5	ENSG00000113460	BRIX1	M32619	pregn steroid monosulfate*	FALSE	NA	5000	397.205
INTERVAL	Metabolon	5	ENSG00000113460	BRIX1	M36808	dimethylarginine (SDMA + ADMA)	FALSE	NA	2850	203.15
INTERVAL	Metabolon	5	ENSG00000113460	BRIX1	M37196	5alpha-pregnan-3beta,20beta-diol monosulfate (1)	FALSE	NA	5180	399.221
INTERVAL	Metabolon	5	ENSG00000113460	BRIX1	M37198	5alpha-pregnan-3beta,20alpha-diol disulfate	FALSE	NA	3962	239.085
INTERVAL	Metabolon	5	ENSG00000113460	BRIX1	M46172	5alpha-pregnan-3(alpha or beta),20beta-diol disulfate	FALSE	NA	4310	239.085
INTERVAL	Metabolon	5	ENSG00000113460	BRIX1	M47695	X - 12117	FALSE	NA	2366	204.134
INTERVAL	Metabolon	5	ENSG00000113460	BRIX1	M52865	X - 24544	FALSE	NA	4448	411.184
INTERVAL	Metabolon	5	ENSG00000113494	PRLR	M01566	3-aminoisobutyrate	FALSE	NA	2215	104.071
INTERVAL	Metabolon	5	ENSG00000113494	PRLR	M22137	homoarginine	FALSE	NA	2882	189.135
INTERVAL	Metabolon	5	ENSG00000113494	PRLR	M32425	dehydroisoandrosterone sulfate (DHEA-S)	FALSE	NA	4745	367.159
INTERVAL	Metabolon	5	ENSG00000113494	PRLR	M32562	pregnen-diol disulfate*	FALSE	NA	3868	238.077
INTERVAL	Metabolon	5	ENSG00000113494	PRLR	M32619	pregn steroid monosulfate*	FALSE	NA	5000	397.205
INTERVAL	Metabolon	5	ENSG00000113494	PRLR	M36808	dimethylarginine (SDMA + ADMA)	FALSE	NA	2850	203.15
INTERVAL	Metabolon	5	ENSG00000113494	PRLR	M37196	5alpha-pregnan-3beta,20beta-diol monosulfate (1)	FALSE	NA	5180	399.221
INTERVAL	Metabolon	5	ENSG00000113494	PRLR	M37198	5alpha-pregnan-3beta,20alpha-diol disulfate	FALSE	NA	3962	239.085
INTERVAL	Metabolon	5	ENSG00000113494	PRLR	M37200	5alpha-pregnan-3beta,20alpha-diol monosulfate (2)	FALSE	NA	5060	399.221
INTERVAL	Metabolon	5	ENSG00000113494	PRLR	M38170	pregnenolone sulfate	FALSE	NA	5100	395.19
INTERVAL	Metabolon	5	ENSG00000113494	PRLR	M46172	5alpha-pregnan-3(alpha or beta),20beta-diol disulfate	FALSE	NA	4310	239.085
INTERVAL	Metabolon	5	ENSG00000113494	PRLR	M47695	X - 12117	FALSE	NA	2366	204.134
INTERVAL	Metabolon	5	ENSG00000113494	PRLR	M52865	X - 24544	FALSE	NA	4448	411.184
INTERVAL	Metabolon	5	ENSG00000113504	SLC12A7	M12017	3-methoxytyrosine	FALSE	FALSE	2555	212.092
INTERVAL	Metabolon	5	ENSG00000113504	SLC12A7	M30460	1-methylhistidine	FALSE	FALSE	1227	168.078
INTERVAL	Metabolon	5	ENSG00000113504	SLC12A7	M43249	N-delta-acetylornithine	FALSE	FALSE	858	173.093
INTERVAL	Metabolon	5	ENSG00000113504	SLC12A7	M44878	methionine sulfone	FALSE	TRUE	1250	182.048
INTERVAL	Metabolon	5	ENSG00000113520	IL4	M15500	carnitine	FALSE	NA	1978	162.113
INTERVAL	Metabolon	5	ENSG00000113520	IL4	M32198	acetylcarnitine	FALSE	NA	2282	204.123
INTERVAL	Metabolon	5	ENSG00000113520	IL4	M32328	hexanoylcarnitine	FALSE	NA	3308	260.186
INTERVAL	Metabolon	5	ENSG00000113520	IL4	M32452	propionylcarnitine	FALSE	NA	2590	218.139
INTERVAL	Metabolon	5	ENSG00000113520	IL4	M32698	X - 11381	FALSE	NA	2331	186.112
INTERVAL	Metabolon	5	ENSG00000113520	IL4	M33009	homostachydrine*	FALSE	NA	1750	158.118
INTERVAL	Metabolon	5	ENSG00000113520	IL4	M33952	myristoylcarnitine	FALSE	NA	1350	372.311
INTERVAL	Metabolon	5	ENSG00000113520	IL4	M34407	isovalerylcarnitine	FALSE	NA	3085	246.17
INTERVAL	Metabolon	5	ENSG00000113520	IL4	M34409	stearoylcarnitine	FALSE	NA	1485	428.373
INTERVAL	Metabolon	5	ENSG00000113520	IL4	M35160	oleoylcarnitine	FALSE	NA	1423	426.358
INTERVAL	Metabolon	5	ENSG00000113520	IL4	M37097	tryptophan betaine	FALSE	NA	2673	247.144
INTERVAL	Metabolon	5	ENSG00000113520	IL4	M37459	ergothioneine	FALSE	NA	850	230.096
INTERVAL	Metabolon	5	ENSG00000113520	IL4	M44681	palmitoylcarnitine	FALSE	NA	1425	400.342
INTERVAL	Metabolon	5	ENSG00000113520	IL4	M46223	linoleoylcarnitine*	FALSE	NA	1430	424.342
INTERVAL	Metabolon	5	ENSG00000113520	IL4	M46410	X - 21365	FALSE	NA	2195	160.133
INTERVAL	Metabolon	5	ENSG00000113522	RAD50	M15500	carnitine	FALSE	NA	1978	162.113
INTERVAL	Metabolon	5	ENSG00000113522	RAD50	M32198	acetylcarnitine	FALSE	NA	2282	204.123
INTERVAL	Metabolon	5	ENSG00000113522	RAD50	M32328	hexanoylcarnitine	FALSE	NA	3308	260.186
INTERVAL	Metabolon	5	ENSG00000113522	RAD50	M32452	propionylcarnitine	FALSE	NA	2590	218.139
INTERVAL	Metabolon	5	ENSG00000113522	RAD50	M32698	X - 11381	FALSE	NA	2331	186.112
INTERVAL	Metabolon	5	ENSG00000113522	RAD50	M33009	homostachydrine*	FALSE	NA	1750	158.118
INTERVAL	Metabolon	5	ENSG00000113522	RAD50	M33952	myristoylcarnitine	FALSE	NA	1350	372.311
INTERVAL	Metabolon	5	ENSG00000113522	RAD50	M34407	isovalerylcarnitine	FALSE	NA	3085	246.17
INTERVAL	Metabolon	5	ENSG00000113522	RAD50	M34409	stearoylcarnitine	FALSE	NA	1485	428.373
INTERVAL	Metabolon	5	ENSG00000113522	RAD50	M35160	oleoylcarnitine	FALSE	NA	1423	426.358
INTERVAL	Metabolon	5	ENSG00000113522	RAD50	M37097	tryptophan betaine	FALSE	NA	2673	247.144
INTERVAL	Metabolon	5	ENSG00000113522	RAD50	M37459	ergothioneine	FALSE	NA	850	230.096
INTERVAL	Metabolon	5	ENSG00000113522	RAD50	M44681	palmitoylcarnitine	FALSE	NA	1425	400.342
INTERVAL	Metabolon	5	ENSG00000113522	RAD50	M46223	linoleoylcarnitine*	FALSE	NA	1430	424.342
INTERVAL	Metabolon	5	ENSG00000113522	RAD50	M46410	X - 21365	FALSE	NA	2195	160.133
INTERVAL	Metabolon	5	ENSG00000113569	NUP155	M52865	X - 24544	FALSE	NA	4448	411.184
INTERVAL	Metabolon	5	ENSG00000113758	DBN1	M00513	creatinine	FALSE	FALSE	2055	114.066
INTERVAL	Metabolon	5	ENSG00000113758	DBN1	M35157	N6-carbamoylthreonyladenosine	FALSE	FALSE	2164	411.127
INTERVAL	Metabolon	5	ENSG00000113758	DBN1	M47211	X - 14095	FALSE	FALSE	1007	199.073
INTERVAL	Metabolon	5	ENSG00000113761	ZNF346	M00513	creatinine	FALSE	FALSE	2055	114.066
INTERVAL	Metabolon	5	ENSG00000113761	ZNF346	M35157	N6-carbamoylthreonyladenosine	FALSE	FALSE	2164	411.127
INTERVAL	Metabolon	5	ENSG00000113761	ZNF346	M47211	X - 14095	FALSE	FALSE	1007	199.073
INTERVAL	Metabolon	5	ENSG00000120306	CYSTM1	M01572	glycerate	FALSE	NA	2070.4	105.019
INTERVAL	Metabolon	5	ENSG00000120306	CYSTM1	M20693	tartronate (hydroxymalonate)	FALSE	NA	610	118.999
INTERVAL	Metabolon	5	ENSG00000120306	CYSTM1	M20694	oxalate (ethanedioate)	FALSE	NA	603	88.988
INTERVAL	Metabolon	5	ENSG00000120306	CYSTM1	M27738	threonate	FALSE	NA	2384	135.03
INTERVAL	Metabolon	5	ENSG00000120306	CYSTM1	M47653	X - 11593	FALSE	NA	764	189.041
INTERVAL	Metabolon	5	ENSG00000120705	ETF1	M01572	glycerate	FALSE	NA	2070.4	105.019
INTERVAL	Metabolon	5	ENSG00000120705	ETF1	M20693	tartronate (hydroxymalonate)	FALSE	NA	610	118.999
INTERVAL	Metabolon	5	ENSG00000120705	ETF1	M20694	oxalate (ethanedioate)	FALSE	NA	603	88.988
INTERVAL	Metabolon	5	ENSG00000120705	ETF1	M27738	threonate	FALSE	NA	2384	135.03
INTERVAL	Metabolon	5	ENSG00000120705	ETF1	M47653	X - 11593	FALSE	NA	764	189.041
INTERVAL	Metabolon	5	ENSG00000120709	FAM53C	M01572	glycerate	FALSE	NA	2070.4	105.019
INTERVAL	Metabolon	5	ENSG00000120709	FAM53C	M20693	tartronate (hydroxymalonate)	FALSE	NA	610	118.999
INTERVAL	Metabolon	5	ENSG00000120709	FAM53C	M20694	oxalate (ethanedioate)	FALSE	NA	603	88.988
INTERVAL	Metabolon	5	ENSG00000120709	FAM53C	M27738	threonate	FALSE	NA	2384	135.03
INTERVAL	Metabolon	5	ENSG00000120709	FAM53C	M47653	X - 11593	FALSE	NA	764	189.041
INTERVAL	Metabolon	5	ENSG00000120725	SIL1	M01572	glycerate	FALSE	NA	2070.4	105.019
INTERVAL	Metabolon	5	ENSG00000120725	SIL1	M20693	tartronate (hydroxymalonate)	FALSE	NA	610	118.999
INTERVAL	Metabolon	5	ENSG00000120725	SIL1	M20694	oxalate (ethanedioate)	FALSE	NA	603	88.988
INTERVAL	Metabolon	5	ENSG00000120725	SIL1	M27738	threonate	FALSE	NA	2384	135.03
INTERVAL	Metabolon	5	ENSG00000120725	SIL1	M47653	X - 11593	FALSE	NA	764	189.041
INTERVAL	Metabolon	5	ENSG00000120727	PAIP2	M01572	glycerate	FALSE	FALSE	2070.4	105.019
INTERVAL	Metabolon	5	ENSG00000120727	PAIP2	M20693	tartronate (hydroxymalonate)	FALSE	FALSE	610	118.999
INTERVAL	Metabolon	5	ENSG00000120727	PAIP2	M20694	oxalate (ethanedioate)	FALSE	FALSE	603	88.988
INTERVAL	Metabolon	5	ENSG00000120727	PAIP2	M27738	threonate	FALSE	FALSE	2384	135.03
INTERVAL	Metabolon	5	ENSG00000120727	PAIP2	M47653	X - 11593	FALSE	FALSE	764	189.041
INTERVAL	Metabolon	5	ENSG00000120733	KDM3B	M01572	glycerate	FALSE	NA	2070.4	105.019
INTERVAL	Metabolon	5	ENSG00000120733	KDM3B	M20693	tartronate (hydroxymalonate)	FALSE	NA	610	118.999
INTERVAL	Metabolon	5	ENSG00000120733	KDM3B	M20694	oxalate (ethanedioate)	FALSE	NA	603	88.988
INTERVAL	Metabolon	5	ENSG00000120733	KDM3B	M27738	threonate	FALSE	NA	2384	135.03
INTERVAL	Metabolon	5	ENSG00000120733	KDM3B	M47653	X - 11593	FALSE	NA	764	189.041
INTERVAL	Metabolon	5	ENSG00000123643	SLC36A1	M15500	carnitine	TRUE	NA	1978	162.113
INTERVAL	Metabolon	5	ENSG00000123643	SLC36A1	M46225	pyroglutamine*	FALSE	NA	3153	127.051
INTERVAL	Metabolon	5	ENSG00000123643	SLC36A1	M49461	X - 23585	FALSE	NA	1378	118.086
INTERVAL	Metabolon	5	ENSG00000125347	IRF1	M15500	carnitine	FALSE	FALSE	1978	162.113
INTERVAL	Metabolon	5	ENSG00000125347	IRF1	M32198	acetylcarnitine	TRUE	TRUE	2282	204.123
INTERVAL	Metabolon	5	ENSG00000125347	IRF1	M32328	hexanoylcarnitine	TRUE	TRUE	3308	260.186
INTERVAL	Metabolon	5	ENSG00000125347	IRF1	M32452	propionylcarnitine	FALSE	TRUE	2590	218.139
INTERVAL	Metabolon	5	ENSG00000125347	IRF1	M32698	X - 11381	FALSE	TRUE	2331	186.112
INTERVAL	Metabolon	5	ENSG00000125347	IRF1	M33009	homostachydrine*	TRUE	FALSE	1750	158.118
INTERVAL	Metabolon	5	ENSG00000125347	IRF1	M33952	myristoylcarnitine	TRUE	FALSE	1350	372.311
INTERVAL	Metabolon	5	ENSG00000125347	IRF1	M34407	isovalerylcarnitine	TRUE	FALSE	3085	246.17
INTERVAL	Metabolon	5	ENSG00000125347	IRF1	M34409	stearoylcarnitine	TRUE	FALSE	1485	428.373
INTERVAL	Metabolon	5	ENSG00000125347	IRF1	M35160	oleoylcarnitine	TRUE	FALSE	1423	426.358
INTERVAL	Metabolon	5	ENSG00000125347	IRF1	M37097	tryptophan betaine	TRUE	TRUE	2673	247.144
INTERVAL	Metabolon	5	ENSG00000125347	IRF1	M37459	ergothioneine	TRUE	FALSE	850	230.096
INTERVAL	Metabolon	5	ENSG00000125347	IRF1	M44681	palmitoylcarnitine	TRUE	FALSE	1425	400.342
INTERVAL	Metabolon	5	ENSG00000125347	IRF1	M46223	linoleoylcarnitine*	TRUE	FALSE	1430	424.342
INTERVAL	Metabolon	5	ENSG00000125347	IRF1	M46410	X - 21365	TRUE	FALSE	2195	160.133
INTERVAL	Metabolon	5	ENSG00000129596	CDO1	M00590	hypotaurine	FALSE	NA	2763.4	108.013
INTERVAL	Metabolon	5	ENSG00000131183	SLC34A1	M00513	creatinine	FALSE	NA	2055	114.066
INTERVAL	Metabolon	5	ENSG00000131183	SLC34A1	M35157	N6-carbamoylthreonyladenosine	FALSE	NA	2164	411.127
INTERVAL	Metabolon	5	ENSG00000131183	SLC34A1	M47211	X - 14095	FALSE	NA	1007	199.073
INTERVAL	Metabolon	5	ENSG00000131187	F12	M00513	creatinine	FALSE	NA	2055	114.066
INTERVAL	Metabolon	5	ENSG00000131187	F12	M35157	N6-carbamoylthreonyladenosine	FALSE	NA	2164	411.127
INTERVAL	Metabolon	5	ENSG00000131187	F12	M47211	X - 14095	TRUE	NA	1007	199.073
INTERVAL	Metabolon	5	ENSG00000131188	PRR7	M00513	creatinine	FALSE	NA	2055	114.066
INTERVAL	Metabolon	5	ENSG00000131188	PRR7	M35157	N6-carbamoylthreonyladenosine	FALSE	NA	2164	411.127
INTERVAL	Metabolon	5	ENSG00000131188	PRR7	M47211	X - 14095	FALSE	NA	1007	199.073
INTERVAL	Metabolon	5	ENSG00000131437	KIF3A	M15500	carnitine	FALSE	FALSE	1978	162.113
INTERVAL	Metabolon	5	ENSG00000131437	KIF3A	M32198	acetylcarnitine	FALSE	FALSE	2282	204.123
INTERVAL	Metabolon	5	ENSG00000131437	KIF3A	M32328	hexanoylcarnitine	FALSE	FALSE	3308	260.186
INTERVAL	Metabolon	5	ENSG00000131437	KIF3A	M32452	propionylcarnitine	FALSE	FALSE	2590	218.139
INTERVAL	Metabolon	5	ENSG00000131437	KIF3A	M32698	X - 11381	FALSE	FALSE	2331	186.112
INTERVAL	Metabolon	5	ENSG00000131437	KIF3A	M33009	homostachydrine*	FALSE	FALSE	1750	158.118
INTERVAL	Metabolon	5	ENSG00000131437	KIF3A	M33952	myristoylcarnitine	FALSE	FALSE	1350	372.311
INTERVAL	Metabolon	5	ENSG00000131437	KIF3A	M34407	isovalerylcarnitine	FALSE	FALSE	3085	246.17
INTERVAL	Metabolon	5	ENSG00000131437	KIF3A	M34409	stearoylcarnitine	FALSE	FALSE	1485	428.373
INTERVAL	Metabolon	5	ENSG00000131437	KIF3A	M35160	oleoylcarnitine	FALSE	FALSE	1423	426.358
INTERVAL	Metabolon	5	ENSG00000131437	KIF3A	M37097	tryptophan betaine	FALSE	FALSE	2673	247.144
INTERVAL	Metabolon	5	ENSG00000131437	KIF3A	M37459	ergothioneine	FALSE	FALSE	850	230.096
INTERVAL	Metabolon	5	ENSG00000131437	KIF3A	M44681	palmitoylcarnitine	FALSE	FALSE	1425	400.342
INTERVAL	Metabolon	5	ENSG00000131437	KIF3A	M46223	linoleoylcarnitine*	FALSE	FALSE	1430	424.342
INTERVAL	Metabolon	5	ENSG00000131437	KIF3A	M46410	X - 21365	FALSE	FALSE	2195	160.133
INTERVAL	Metabolon	5	ENSG00000131508	UBE2D2	M01572	glycerate	FALSE	NA	2070.4	105.019
INTERVAL	Metabolon	5	ENSG00000131508	UBE2D2	M20693	tartronate (hydroxymalonate)	FALSE	NA	610	118.999
INTERVAL	Metabolon	5	ENSG00000131508	UBE2D2	M20694	oxalate (ethanedioate)	FALSE	NA	603	88.988
INTERVAL	Metabolon	5	ENSG00000131508	UBE2D2	M27738	threonate	FALSE	NA	2384	135.03
INTERVAL	Metabolon	5	ENSG00000131508	UBE2D2	M47653	X - 11593	FALSE	NA	764	189.041
INTERVAL	Metabolon	5	ENSG00000132563	REEP2	M01572	glycerate	FALSE	NA	2070.4	105.019
INTERVAL	Metabolon	5	ENSG00000132563	REEP2	M20693	tartronate (hydroxymalonate)	FALSE	NA	610	118.999
INTERVAL	Metabolon	5	ENSG00000132563	REEP2	M20694	oxalate (ethanedioate)	FALSE	NA	603	88.988
INTERVAL	Metabolon	5	ENSG00000132563	REEP2	M27738	threonate	FALSE	NA	2384	135.03
INTERVAL	Metabolon	5	ENSG00000132563	REEP2	M47653	X - 11593	FALSE	NA	764	189.041
INTERVAL	Metabolon	5	ENSG00000132837	DMGDH	M03141	betaine	FALSE	NA	1064	118.086
INTERVAL	Metabolon	5	ENSG00000132837	DMGDH	M05086	dimethylglycine	FALSE	NA	1104	104.071
INTERVAL	Metabolon	5	ENSG00000132842	AP3B1	M03141	betaine	FALSE	NA	1064	118.086
INTERVAL	Metabolon	5	ENSG00000132842	AP3B1	M05086	dimethylglycine	FALSE	NA	1104	104.071
INTERVAL	Metabolon	5	ENSG00000132912	DCTN4	M15500	carnitine	FALSE	NA	1978	162.113
INTERVAL	Metabolon	5	ENSG00000132912	DCTN4	M46225	pyroglutamine*	FALSE	NA	3153	127.051
INTERVAL	Metabolon	5	ENSG00000132912	DCTN4	M49461	X - 23585	FALSE	NA	1378	118.086
INTERVAL	Metabolon	5	ENSG00000134970	TMED7	M00590	hypotaurine	FALSE	NA	2763.4	108.013
INTERVAL	Metabolon	5	ENSG00000138829	FBN2	M46410	X - 21365	FALSE	NA	2195	160.133
INTERVAL	Metabolon	5	ENSG00000145494	NDUFS6	M12017	3-methoxytyrosine	FALSE	NA	2555	212.092
INTERVAL	Metabolon	5	ENSG00000145494	NDUFS6	M30460	1-methylhistidine	FALSE	NA	1227	168.078
INTERVAL	Metabolon	5	ENSG00000145494	NDUFS6	M43249	N-delta-acetylornithine	FALSE	NA	858	173.093
INTERVAL	Metabolon	5	ENSG00000145494	NDUFS6	M44878	methionine sulfone	FALSE	FALSE	1250	182.048
INTERVAL	Metabolon	5	ENSG00000145604	SKP2	M01566	3-aminoisobutyrate	FALSE	FALSE	2215	104.071
INTERVAL	Metabolon	5	ENSG00000145604	SKP2	M22137	homoarginine	TRUE	FALSE	2882	189.135
INTERVAL	Metabolon	5	ENSG00000145604	SKP2	M32425	dehydroisoandrosterone sulfate (DHEA-S)	FALSE	NA	4745	367.159
INTERVAL	Metabolon	5	ENSG00000145604	SKP2	M32562	pregnen-diol disulfate*	FALSE	FALSE	3868	238.077
INTERVAL	Metabolon	5	ENSG00000145604	SKP2	M32619	pregn steroid monosulfate*	FALSE	FALSE	5000	397.205
INTERVAL	Metabolon	5	ENSG00000145604	SKP2	M37196	5alpha-pregnan-3beta,20beta-diol monosulfate (1)	FALSE	FALSE	5180	399.221
INTERVAL	Metabolon	5	ENSG00000145604	SKP2	M37198	5alpha-pregnan-3beta,20alpha-diol disulfate	FALSE	FALSE	3962	239.085
INTERVAL	Metabolon	5	ENSG00000145604	SKP2	M37200	5alpha-pregnan-3beta,20alpha-diol monosulfate (2)	FALSE	FALSE	5060	399.221
INTERVAL	Metabolon	5	ENSG00000145604	SKP2	M38170	pregnenolone sulfate	FALSE	FALSE	5100	395.19
INTERVAL	Metabolon	5	ENSG00000145604	SKP2	M46172	5alpha-pregnan-3(alpha or beta),20beta-diol disulfate	FALSE	FALSE	4310	239.085
INTERVAL	Metabolon	5	ENSG00000145604	SKP2	M52865	X - 24544	FALSE	FALSE	4448	411.184
INTERVAL	Metabolon	5	ENSG00000145685	LHFPL2	M03141	betaine	FALSE	FALSE	1064	118.086
INTERVAL	Metabolon	5	ENSG00000145685	LHFPL2	M05086	dimethylglycine	FALSE	FALSE	1104	104.071
INTERVAL	Metabolon	5	ENSG00000145780	FEM1C	M00590	hypotaurine	FALSE	NA	2763.4	108.013
INTERVAL	Metabolon	5	ENSG00000145781	COMMD10	M00590	hypotaurine	FALSE	NA	2763.4	108.013
INTERVAL	Metabolon	5	ENSG00000145782	ATG12	M00590	hypotaurine	FALSE	FALSE	2763.4	108.013
INTERVAL	Metabolon	5	ENSG00000145901	TNIP1	M15500	carnitine	FALSE	FALSE	1978	162.113
INTERVAL	Metabolon	5	ENSG00000145901	TNIP1	M46225	pyroglutamine*	FALSE	FALSE	3153	127.051
INTERVAL	Metabolon	5	ENSG00000145901	TNIP1	M49461	X - 23585	FALSE	FALSE	1378	118.086
INTERVAL	Metabolon	5	ENSG00000145907	G3BP1	M15500	carnitine	FALSE	FALSE	1978	162.113
INTERVAL	Metabolon	5	ENSG00000145907	G3BP1	M46225	pyroglutamine*	FALSE	FALSE	3153	127.051
INTERVAL	Metabolon	5	ENSG00000145907	G3BP1	M49461	X - 23585	FALSE	FALSE	1378	118.086
INTERVAL	Metabolon	5	ENSG00000145908	ZNF300	M15500	carnitine	FALSE	NA	1978	162.113
INTERVAL	Metabolon	5	ENSG00000145908	ZNF300	M46225	pyroglutamine*	FALSE	NA	3153	127.051
INTERVAL	Metabolon	5	ENSG00000145908	ZNF300	M49461	X - 23585	FALSE	NA	1378	118.086
INTERVAL	Metabolon	5	ENSG00000145911	N4BP3	M00513	creatinine	FALSE	NA	2055	114.066
INTERVAL	Metabolon	5	ENSG00000145911	N4BP3	M35157	N6-carbamoylthreonyladenosine	FALSE	NA	2164	411.127
INTERVAL	Metabolon	5	ENSG00000145911	N4BP3	M47211	X - 14095	FALSE	NA	1007	199.073
INTERVAL	Metabolon	5	ENSG00000145916	RMND5B	M00513	creatinine	FALSE	NA	2055	114.066
INTERVAL	Metabolon	5	ENSG00000145916	RMND5B	M35157	N6-carbamoylthreonyladenosine	FALSE	NA	2164	411.127
INTERVAL	Metabolon	5	ENSG00000145916	RMND5B	M47211	X - 14095	FALSE	NA	1007	199.073
INTERVAL	Metabolon	5	ENSG00000146067	FAM193B	M00513	creatinine	FALSE	FALSE	2055	114.066
INTERVAL	Metabolon	5	ENSG00000146067	FAM193B	M35157	N6-carbamoylthreonyladenosine	FALSE	FALSE	2164	411.127
INTERVAL	Metabolon	5	ENSG00000146067	FAM193B	M47211	X - 14095	FALSE	FALSE	1007	199.073
INTERVAL	Metabolon	5	ENSG00000146083	RNF44	M00513	creatinine	FALSE	NA	2055	114.066
INTERVAL	Metabolon	5	ENSG00000146083	RNF44	M35157	N6-carbamoylthreonyladenosine	FALSE	NA	2164	411.127
INTERVAL	Metabolon	5	ENSG00000146083	RNF44	M47211	X - 14095	FALSE	NA	1007	199.073
INTERVAL	Metabolon	5	ENSG00000146094	DOK3	M00513	creatinine	FALSE	FALSE	2055	114.066
INTERVAL	Metabolon	5	ENSG00000146094	DOK3	M35157	N6-carbamoylthreonyladenosine	FALSE	FALSE	2164	411.127
INTERVAL	Metabolon	5	ENSG00000146094	DOK3	M47211	X - 14095	FALSE	FALSE	1007	199.073
INTERVAL	Metabolon	5	ENSG00000152380	FAM151B	M05086	dimethylglycine	FALSE	NA	1104	104.071
INTERVAL	Metabolon	5	ENSG00000152409	JMY	M03141	betaine	FALSE	NA	1064	118.086
INTERVAL	Metabolon	5	ENSG00000152409	JMY	M05086	dimethylglycine	FALSE	NA	1104	104.071
INTERVAL	Metabolon	5	ENSG00000152413	HOMER1	M03141	betaine	FALSE	NA	1064	118.086
INTERVAL	Metabolon	5	ENSG00000152413	HOMER1	M05086	dimethylglycine	FALSE	NA	1104	104.071
INTERVAL	Metabolon	5	ENSG00000152503	TRIM36	M00590	hypotaurine	FALSE	NA	2763.4	108.013
INTERVAL	Metabolon	5	ENSG00000152582	SPEF2	M01566	3-aminoisobutyrate	FALSE	NA	2215	104.071
INTERVAL	Metabolon	5	ENSG00000152582	SPEF2	M22137	homoarginine	FALSE	NA	2882	189.135
INTERVAL	Metabolon	5	ENSG00000152582	SPEF2	M32425	dehydroisoandrosterone sulfate (DHEA-S)	FALSE	NA	4745	367.159
INTERVAL	Metabolon	5	ENSG00000152582	SPEF2	M32562	pregnen-diol disulfate*	FALSE	NA	3868	238.077
INTERVAL	Metabolon	5	ENSG00000152582	SPEF2	M32619	pregn steroid monosulfate*	FALSE	NA	5000	397.205
INTERVAL	Metabolon	5	ENSG00000152582	SPEF2	M36808	dimethylarginine (SDMA + ADMA)	FALSE	NA	2850	203.15
INTERVAL	Metabolon	5	ENSG00000152582	SPEF2	M37196	5alpha-pregnan-3beta,20beta-diol monosulfate (1)	FALSE	NA	5180	399.221
INTERVAL	Metabolon	5	ENSG00000152582	SPEF2	M37198	5alpha-pregnan-3beta,20alpha-diol disulfate	FALSE	NA	3962	239.085
INTERVAL	Metabolon	5	ENSG00000152582	SPEF2	M37200	5alpha-pregnan-3beta,20alpha-diol monosulfate (2)	FALSE	NA	5060	399.221
INTERVAL	Metabolon	5	ENSG00000152582	SPEF2	M38170	pregnenolone sulfate	FALSE	NA	5100	395.19
INTERVAL	Metabolon	5	ENSG00000152582	SPEF2	M46172	5alpha-pregnan-3(alpha or beta),20beta-diol disulfate	FALSE	NA	4310	239.085
INTERVAL	Metabolon	5	ENSG00000152582	SPEF2	M47695	X - 12117	FALSE	NA	2366	204.134
INTERVAL	Metabolon	5	ENSG00000152582	SPEF2	M52865	X - 24544	FALSE	NA	4448	411.184
INTERVAL	Metabolon	5	ENSG00000152620	NADK2	M01566	3-aminoisobutyrate	FALSE	NA	2215	104.071
INTERVAL	Metabolon	5	ENSG00000152620	NADK2	M22137	homoarginine	TRUE	NA	2882	189.135
INTERVAL	Metabolon	5	ENSG00000152620	NADK2	M32562	pregnen-diol disulfate*	FALSE	NA	3868	238.077
INTERVAL	Metabolon	5	ENSG00000152620	NADK2	M32619	pregn steroid monosulfate*	FALSE	NA	5000	397.205
INTERVAL	Metabolon	5	ENSG00000152620	NADK2	M37196	5alpha-pregnan-3beta,20beta-diol monosulfate (1)	FALSE	NA	5180	399.221
INTERVAL	Metabolon	5	ENSG00000152620	NADK2	M37198	5alpha-pregnan-3beta,20alpha-diol disulfate	FALSE	NA	3962	239.085
INTERVAL	Metabolon	5	ENSG00000152620	NADK2	M37200	5alpha-pregnan-3beta,20alpha-diol monosulfate (2)	FALSE	NA	5060	399.221
INTERVAL	Metabolon	5	ENSG00000152620	NADK2	M38170	pregnenolone sulfate	FALSE	NA	5100	395.19
INTERVAL	Metabolon	5	ENSG00000152620	NADK2	M46172	5alpha-pregnan-3(alpha or beta),20beta-diol disulfate	FALSE	NA	4310	239.085
INTERVAL	Metabolon	5	ENSG00000152620	NADK2	M52865	X - 24544	FALSE	NA	4448	411.184
INTERVAL	Metabolon	5	ENSG00000153395	LPCAT1	M12017	3-methoxytyrosine	FALSE	FALSE	2555	212.092
INTERVAL	Metabolon	5	ENSG00000153395	LPCAT1	M30460	1-methylhistidine	FALSE	FALSE	1227	168.078
INTERVAL	Metabolon	5	ENSG00000153395	LPCAT1	M43249	N-delta-acetylornithine	FALSE	FALSE	858	173.093
INTERVAL	Metabolon	5	ENSG00000153395	LPCAT1	M44878	methionine sulfone	FALSE	FALSE	1250	182.048
INTERVAL	Metabolon	5	ENSG00000153404	PLEKHG4B	M43249	N-delta-acetylornithine	FALSE	NA	858	173.093
INTERVAL	Metabolon	5	ENSG00000153404	PLEKHG4B	M44878	methionine sulfone	FALSE	NA	1250	182.048
INTERVAL	Metabolon	5	ENSG00000155324	GRAMD2B	M43231	6-oxopiperidine-2-carboxylic acid	FALSE	NA	964.5	142.051
INTERVAL	Metabolon	5	ENSG00000155329	ZCCHC10	M15500	carnitine	FALSE	FALSE	1978	162.113
INTERVAL	Metabolon	5	ENSG00000155329	ZCCHC10	M32198	acetylcarnitine	FALSE	NA	2282	204.123
INTERVAL	Metabolon	5	ENSG00000155329	ZCCHC10	M32328	hexanoylcarnitine	FALSE	NA	3308	260.186
INTERVAL	Metabolon	5	ENSG00000155329	ZCCHC10	M32452	propionylcarnitine	FALSE	NA	2590	218.139
INTERVAL	Metabolon	5	ENSG00000155329	ZCCHC10	M32698	X - 11381	FALSE	NA	2331	186.112
INTERVAL	Metabolon	5	ENSG00000155329	ZCCHC10	M33009	homostachydrine*	FALSE	NA	1750	158.118
INTERVAL	Metabolon	5	ENSG00000155329	ZCCHC10	M33952	myristoylcarnitine	FALSE	NA	1350	372.311
INTERVAL	Metabolon	5	ENSG00000155329	ZCCHC10	M34407	isovalerylcarnitine	FALSE	NA	3085	246.17
INTERVAL	Metabolon	5	ENSG00000155329	ZCCHC10	M34409	stearoylcarnitine	FALSE	NA	1485	428.373
INTERVAL	Metabolon	5	ENSG00000155329	ZCCHC10	M35160	oleoylcarnitine	FALSE	NA	1423	426.358
INTERVAL	Metabolon	5	ENSG00000155329	ZCCHC10	M37097	tryptophan betaine	FALSE	FALSE	2673	247.144
INTERVAL	Metabolon	5	ENSG00000155329	ZCCHC10	M37459	ergothioneine	FALSE	NA	850	230.096
INTERVAL	Metabolon	5	ENSG00000155329	ZCCHC10	M44681	palmitoylcarnitine	FALSE	NA	1425	400.342
INTERVAL	Metabolon	5	ENSG00000155329	ZCCHC10	M46223	linoleoylcarnitine*	FALSE	NA	1430	424.342
INTERVAL	Metabolon	5	ENSG00000155329	ZCCHC10	M46410	X - 21365	FALSE	FALSE	2195	160.133
INTERVAL	Metabolon	5	ENSG00000158402	CDC25C	M01572	glycerate	FALSE	NA	2070.4	105.019
INTERVAL	Metabolon	5	ENSG00000158402	CDC25C	M20693	tartronate (hydroxymalonate)	FALSE	NA	610	118.999
INTERVAL	Metabolon	5	ENSG00000158402	CDC25C	M20694	oxalate (ethanedioate)	FALSE	NA	603	88.988
INTERVAL	Metabolon	5	ENSG00000158402	CDC25C	M27738	threonate	FALSE	NA	2384	135.03
INTERVAL	Metabolon	5	ENSG00000158458	NRG2	M01572	glycerate	FALSE	NA	2070.4	105.019
INTERVAL	Metabolon	5	ENSG00000158458	NRG2	M20693	tartronate (hydroxymalonate)	FALSE	NA	610	118.999
INTERVAL	Metabolon	5	ENSG00000158458	NRG2	M20694	oxalate (ethanedioate)	FALSE	NA	603	88.988
INTERVAL	Metabolon	5	ENSG00000158458	NRG2	M27738	threonate	FALSE	NA	2384	135.03
INTERVAL	Metabolon	5	ENSG00000158458	NRG2	M47653	X - 11593	FALSE	NA	764	189.041
INTERVAL	Metabolon	5	ENSG00000158985	CDC42SE2	M15500	carnitine	FALSE	FALSE	1978	162.113
INTERVAL	Metabolon	5	ENSG00000158985	CDC42SE2	M32198	acetylcarnitine	FALSE	FALSE	2282	204.123
INTERVAL	Metabolon	5	ENSG00000158985	CDC42SE2	M32328	hexanoylcarnitine	FALSE	NA	3308	260.186
INTERVAL	Metabolon	5	ENSG00000158985	CDC42SE2	M32452	propionylcarnitine	FALSE	NA	2590	218.139
INTERVAL	Metabolon	5	ENSG00000158985	CDC42SE2	M32698	X - 11381	FALSE	TRUE	2331	186.112
INTERVAL	Metabolon	5	ENSG00000158985	CDC42SE2	M33009	homostachydrine*	FALSE	NA	1750	158.118
INTERVAL	Metabolon	5	ENSG00000158985	CDC42SE2	M33952	myristoylcarnitine	FALSE	NA	1350	372.311
INTERVAL	Metabolon	5	ENSG00000158985	CDC42SE2	M34407	isovalerylcarnitine	FALSE	TRUE	3085	246.17
INTERVAL	Metabolon	5	ENSG00000158985	CDC42SE2	M34409	stearoylcarnitine	FALSE	NA	1485	428.373
INTERVAL	Metabolon	5	ENSG00000158985	CDC42SE2	M35160	oleoylcarnitine	FALSE	NA	1423	426.358
INTERVAL	Metabolon	5	ENSG00000158985	CDC42SE2	M37097	tryptophan betaine	FALSE	TRUE	2673	247.144
INTERVAL	Metabolon	5	ENSG00000158985	CDC42SE2	M37459	ergothioneine	FALSE	NA	850	230.096
INTERVAL	Metabolon	5	ENSG00000158985	CDC42SE2	M44681	palmitoylcarnitine	FALSE	NA	1425	400.342
INTERVAL	Metabolon	5	ENSG00000158985	CDC42SE2	M46223	linoleoylcarnitine*	FALSE	NA	1430	424.342
INTERVAL	Metabolon	5	ENSG00000158985	CDC42SE2	M46410	X - 21365	FALSE	FALSE	2195	160.133
INTERVAL	Metabolon	5	ENSG00000158987	RAPGEF6	M15500	carnitine	FALSE	FALSE	1978	162.113
INTERVAL	Metabolon	5	ENSG00000158987	RAPGEF6	M32198	acetylcarnitine	FALSE	FALSE	2282	204.123
INTERVAL	Metabolon	5	ENSG00000158987	RAPGEF6	M32328	hexanoylcarnitine	FALSE	NA	3308	260.186
INTERVAL	Metabolon	5	ENSG00000158987	RAPGEF6	M32452	propionylcarnitine	FALSE	NA	2590	218.139
INTERVAL	Metabolon	5	ENSG00000158987	RAPGEF6	M32698	X - 11381	FALSE	FALSE	2331	186.112
INTERVAL	Metabolon	5	ENSG00000158987	RAPGEF6	M33009	homostachydrine*	FALSE	FALSE	1750	158.118
INTERVAL	Metabolon	5	ENSG00000158987	RAPGEF6	M33952	myristoylcarnitine	FALSE	NA	1350	372.311
INTERVAL	Metabolon	5	ENSG00000158987	RAPGEF6	M34407	isovalerylcarnitine	FALSE	FALSE	3085	246.17
INTERVAL	Metabolon	5	ENSG00000158987	RAPGEF6	M34409	stearoylcarnitine	FALSE	NA	1485	428.373
INTERVAL	Metabolon	5	ENSG00000158987	RAPGEF6	M35160	oleoylcarnitine	FALSE	NA	1423	426.358
INTERVAL	Metabolon	5	ENSG00000158987	RAPGEF6	M37097	tryptophan betaine	FALSE	FALSE	2673	247.144
INTERVAL	Metabolon	5	ENSG00000158987	RAPGEF6	M37459	ergothioneine	FALSE	NA	850	230.096
INTERVAL	Metabolon	5	ENSG00000158987	RAPGEF6	M44681	palmitoylcarnitine	FALSE	NA	1425	400.342
INTERVAL	Metabolon	5	ENSG00000158987	RAPGEF6	M46223	linoleoylcarnitine*	FALSE	NA	1430	424.342
INTERVAL	Metabolon	5	ENSG00000158987	RAPGEF6	M46410	X - 21365	FALSE	FALSE	2195	160.133
INTERVAL	Metabolon	5	ENSG00000160867	FGFR4	M00513	creatinine	FALSE	NA	2055	114.066
INTERVAL	Metabolon	5	ENSG00000160867	FGFR4	M35157	N6-carbamoylthreonyladenosine	FALSE	NA	2164	411.127
INTERVAL	Metabolon	5	ENSG00000160867	FGFR4	M47211	X - 14095	FALSE	NA	1007	199.073
INTERVAL	Metabolon	5	ENSG00000160883	HK3	M00513	creatinine	FALSE	NA	2055	114.066
INTERVAL	Metabolon	5	ENSG00000160883	HK3	M35157	N6-carbamoylthreonyladenosine	FALSE	NA	2164	411.127
INTERVAL	Metabolon	5	ENSG00000160883	HK3	M47211	X - 14095	FALSE	NA	1007	199.073
INTERVAL	Metabolon	5	ENSG00000164187	LMBRD2	M01566	3-aminoisobutyrate	FALSE	NA	2215	104.071
INTERVAL	Metabolon	5	ENSG00000164187	LMBRD2	M22137	homoarginine	FALSE	NA	2882	189.135
INTERVAL	Metabolon	5	ENSG00000164187	LMBRD2	M32425	dehydroisoandrosterone sulfate (DHEA-S)	FALSE	NA	4745	367.159
INTERVAL	Metabolon	5	ENSG00000164187	LMBRD2	M32562	pregnen-diol disulfate*	FALSE	NA	3868	238.077
INTERVAL	Metabolon	5	ENSG00000164187	LMBRD2	M32619	pregn steroid monosulfate*	FALSE	NA	5000	397.205
INTERVAL	Metabolon	5	ENSG00000164187	LMBRD2	M37196	5alpha-pregnan-3beta,20beta-diol monosulfate (1)	FALSE	NA	5180	399.221
INTERVAL	Metabolon	5	ENSG00000164187	LMBRD2	M37198	5alpha-pregnan-3beta,20alpha-diol disulfate	FALSE	NA	3962	239.085
INTERVAL	Metabolon	5	ENSG00000164187	LMBRD2	M37200	5alpha-pregnan-3beta,20alpha-diol monosulfate (2)	FALSE	NA	5060	399.221
INTERVAL	Metabolon	5	ENSG00000164187	LMBRD2	M38170	pregnenolone sulfate	FALSE	NA	5100	395.19
INTERVAL	Metabolon	5	ENSG00000164187	LMBRD2	M46172	5alpha-pregnan-3(alpha or beta),20beta-diol disulfate	FALSE	NA	4310	239.085
INTERVAL	Metabolon	5	ENSG00000164187	LMBRD2	M52865	X - 24544	FALSE	NA	4448	411.184
INTERVAL	Metabolon	5	ENSG00000164219	PGGT1B	M00590	hypotaurine	FALSE	NA	2763.4	108.013
INTERVAL	Metabolon	5	ENSG00000164221	CCDC112	M00590	hypotaurine	FALSE	FALSE	2763.4	108.013
INTERVAL	Metabolon	5	ENSG00000164241	C5orf63	M43231	6-oxopiperidine-2-carboxylic acid	FALSE	NA	964.5	142.051
INTERVAL	Metabolon	5	ENSG00000164244	PRRC1	M43231	6-oxopiperidine-2-carboxylic acid	FALSE	NA	964.5	142.051
INTERVAL	Metabolon	5	ENSG00000164300	SERINC5	M03141	betaine	FALSE	NA	1064	118.086
INTERVAL	Metabolon	5	ENSG00000164300	SERINC5	M05086	dimethylglycine	FALSE	NA	1104	104.071
INTERVAL	Metabolon	5	ENSG00000164309	CMYA5	M03141	betaine	FALSE	NA	1064	118.086
INTERVAL	Metabolon	5	ENSG00000164309	CMYA5	M05086	dimethylglycine	FALSE	NA	1104	104.071
INTERVAL	Metabolon	5	ENSG00000164329	TENT2	M03141	betaine	FALSE	FALSE	1064	118.086
INTERVAL	Metabolon	5	ENSG00000164329	TENT2	M05086	dimethylglycine	FALSE	FALSE	1104	104.071
INTERVAL	Metabolon	5	ENSG00000164362	TERT	M12017	3-methoxytyrosine	FALSE	NA	2555	212.092
INTERVAL	Metabolon	5	ENSG00000164362	TERT	M30460	1-methylhistidine	FALSE	NA	1227	168.078
INTERVAL	Metabolon	5	ENSG00000164362	TERT	M43249	N-delta-acetylornithine	FALSE	NA	858	173.093
INTERVAL	Metabolon	5	ENSG00000164362	TERT	M44878	methionine sulfone	FALSE	NA	1250	182.048
INTERVAL	Metabolon	5	ENSG00000164366	CCDC127	M12017	3-methoxytyrosine	FALSE	NA	2555	212.092
INTERVAL	Metabolon	5	ENSG00000164366	CCDC127	M30460	1-methylhistidine	FALSE	NA	1227	168.078
INTERVAL	Metabolon	5	ENSG00000164366	CCDC127	M43249	N-delta-acetylornithine	FALSE	NA	858	173.093
INTERVAL	Metabolon	5	ENSG00000164366	CCDC127	M44878	methionine sulfone	FALSE	NA	1250	182.048
INTERVAL	Metabolon	5	ENSG00000164398	ACSL6	M15500	carnitine	FALSE	NA	1978	162.113
INTERVAL	Metabolon	5	ENSG00000164398	ACSL6	M32198	acetylcarnitine	FALSE	NA	2282	204.123
INTERVAL	Metabolon	5	ENSG00000164398	ACSL6	M32328	hexanoylcarnitine	FALSE	NA	3308	260.186
INTERVAL	Metabolon	5	ENSG00000164398	ACSL6	M32452	propionylcarnitine	FALSE	NA	2590	218.139
INTERVAL	Metabolon	5	ENSG00000164398	ACSL6	M32698	X - 11381	FALSE	NA	2331	186.112
INTERVAL	Metabolon	5	ENSG00000164398	ACSL6	M33009	homostachydrine*	FALSE	NA	1750	158.118
INTERVAL	Metabolon	5	ENSG00000164398	ACSL6	M33952	myristoylcarnitine	FALSE	NA	1350	372.311
INTERVAL	Metabolon	5	ENSG00000164398	ACSL6	M34407	isovalerylcarnitine	FALSE	NA	3085	246.17
INTERVAL	Metabolon	5	ENSG00000164398	ACSL6	M34409	stearoylcarnitine	FALSE	NA	1485	428.373
INTERVAL	Metabolon	5	ENSG00000164398	ACSL6	M35160	oleoylcarnitine	FALSE	NA	1423	426.358
INTERVAL	Metabolon	5	ENSG00000164398	ACSL6	M37097	tryptophan betaine	FALSE	NA	2673	247.144
INTERVAL	Metabolon	5	ENSG00000164398	ACSL6	M37459	ergothioneine	FALSE	NA	850	230.096
INTERVAL	Metabolon	5	ENSG00000164398	ACSL6	M44681	palmitoylcarnitine	FALSE	NA	1425	400.342
INTERVAL	Metabolon	5	ENSG00000164398	ACSL6	M46223	linoleoylcarnitine*	FALSE	NA	1430	424.342
INTERVAL	Metabolon	5	ENSG00000164398	ACSL6	M46410	X - 21365	FALSE	NA	2195	160.133
INTERVAL	Metabolon	5	ENSG00000164402	SEPTIN8	M15500	carnitine	FALSE	NA	1978	162.113
INTERVAL	Metabolon	5	ENSG00000164402	SEPTIN8	M32198	acetylcarnitine	TRUE	NA	2282	204.123
INTERVAL	Metabolon	5	ENSG00000164402	SEPTIN8	M32328	hexanoylcarnitine	TRUE	NA	3308	260.186
INTERVAL	Metabolon	5	ENSG00000164402	SEPTIN8	M32452	propionylcarnitine	TRUE	NA	2590	218.139
INTERVAL	Metabolon	5	ENSG00000164402	SEPTIN8	M32698	X - 11381	FALSE	NA	2331	186.112
INTERVAL	Metabolon	5	ENSG00000164402	SEPTIN8	M33009	homostachydrine*	TRUE	NA	1750	158.118
INTERVAL	Metabolon	5	ENSG00000164402	SEPTIN8	M33952	myristoylcarnitine	TRUE	NA	1350	372.311
INTERVAL	Metabolon	5	ENSG00000164402	SEPTIN8	M34407	isovalerylcarnitine	FALSE	NA	3085	246.17
INTERVAL	Metabolon	5	ENSG00000164402	SEPTIN8	M34409	stearoylcarnitine	FALSE	NA	1485	428.373
INTERVAL	Metabolon	5	ENSG00000164402	SEPTIN8	M35160	oleoylcarnitine	FALSE	NA	1423	426.358
INTERVAL	Metabolon	5	ENSG00000164402	SEPTIN8	M37097	tryptophan betaine	TRUE	NA	2673	247.144
INTERVAL	Metabolon	5	ENSG00000164402	SEPTIN8	M37459	ergothioneine	FALSE	NA	850	230.096
INTERVAL	Metabolon	5	ENSG00000164402	SEPTIN8	M44681	palmitoylcarnitine	FALSE	NA	1425	400.342
INTERVAL	Metabolon	5	ENSG00000164402	SEPTIN8	M46223	linoleoylcarnitine*	FALSE	NA	1430	424.342
INTERVAL	Metabolon	5	ENSG00000164402	SEPTIN8	M46410	X - 21365	TRUE	NA	2195	160.133
INTERVAL	Metabolon	5	ENSG00000164403	SHROOM1	M15500	carnitine	FALSE	NA	1978	162.113
INTERVAL	Metabolon	5	ENSG00000164403	SHROOM1	M32198	acetylcarnitine	FALSE	NA	2282	204.123
INTERVAL	Metabolon	5	ENSG00000164403	SHROOM1	M32328	hexanoylcarnitine	FALSE	NA	3308	260.186
INTERVAL	Metabolon	5	ENSG00000164403	SHROOM1	M32452	propionylcarnitine	FALSE	NA	2590	218.139
INTERVAL	Metabolon	5	ENSG00000164403	SHROOM1	M32698	X - 11381	FALSE	NA	2331	186.112
INTERVAL	Metabolon	5	ENSG00000164403	SHROOM1	M33009	homostachydrine*	FALSE	NA	1750	158.118
INTERVAL	Metabolon	5	ENSG00000164403	SHROOM1	M33952	myristoylcarnitine	TRUE	NA	1350	372.311
INTERVAL	Metabolon	5	ENSG00000164403	SHROOM1	M34407	isovalerylcarnitine	FALSE	NA	3085	246.17
INTERVAL	Metabolon	5	ENSG00000164403	SHROOM1	M34409	stearoylcarnitine	FALSE	NA	1485	428.373
INTERVAL	Metabolon	5	ENSG00000164403	SHROOM1	M35160	oleoylcarnitine	FALSE	NA	1423	426.358
INTERVAL	Metabolon	5	ENSG00000164403	SHROOM1	M37097	tryptophan betaine	FALSE	NA	2673	247.144
INTERVAL	Metabolon	5	ENSG00000164403	SHROOM1	M37459	ergothioneine	FALSE	NA	850	230.096
INTERVAL	Metabolon	5	ENSG00000164403	SHROOM1	M44681	palmitoylcarnitine	FALSE	NA	1425	400.342
INTERVAL	Metabolon	5	ENSG00000164403	SHROOM1	M46223	linoleoylcarnitine*	FALSE	NA	1430	424.342
INTERVAL	Metabolon	5	ENSG00000164403	SHROOM1	M46410	X - 21365	FALSE	NA	2195	160.133
INTERVAL	Metabolon	5	ENSG00000164404	GDF9	M15500	carnitine	FALSE	NA	1978	162.113
INTERVAL	Metabolon	5	ENSG00000164404	GDF9	M32198	acetylcarnitine	FALSE	NA	2282	204.123
INTERVAL	Metabolon	5	ENSG00000164404	GDF9	M32328	hexanoylcarnitine	FALSE	NA	3308	260.186
INTERVAL	Metabolon	5	ENSG00000164404	GDF9	M32452	propionylcarnitine	FALSE	NA	2590	218.139
INTERVAL	Metabolon	5	ENSG00000164404	GDF9	M32698	X - 11381	FALSE	NA	2331	186.112
INTERVAL	Metabolon	5	ENSG00000164404	GDF9	M33009	homostachydrine*	FALSE	NA	1750	158.118
INTERVAL	Metabolon	5	ENSG00000164404	GDF9	M33952	myristoylcarnitine	FALSE	NA	1350	372.311
INTERVAL	Metabolon	5	ENSG00000164404	GDF9	M34407	isovalerylcarnitine	FALSE	NA	3085	246.17
INTERVAL	Metabolon	5	ENSG00000164404	GDF9	M34409	stearoylcarnitine	FALSE	NA	1485	428.373
INTERVAL	Metabolon	5	ENSG00000164404	GDF9	M35160	oleoylcarnitine	FALSE	NA	1423	426.358
INTERVAL	Metabolon	5	ENSG00000164404	GDF9	M37097	tryptophan betaine	FALSE	NA	2673	247.144
INTERVAL	Metabolon	5	ENSG00000164404	GDF9	M37459	ergothioneine	FALSE	NA	850	230.096
INTERVAL	Metabolon	5	ENSG00000164404	GDF9	M44681	palmitoylcarnitine	FALSE	NA	1425	400.342
INTERVAL	Metabolon	5	ENSG00000164404	GDF9	M46223	linoleoylcarnitine*	FALSE	NA	1430	424.342
INTERVAL	Metabolon	5	ENSG00000164404	GDF9	M46410	X - 21365	FALSE	NA	2195	160.133
INTERVAL	Metabolon	5	ENSG00000164405	UQCRQ	M15500	carnitine	FALSE	FALSE	1978	162.113
INTERVAL	Metabolon	5	ENSG00000164405	UQCRQ	M32198	acetylcarnitine	FALSE	FALSE	2282	204.123
INTERVAL	Metabolon	5	ENSG00000164405	UQCRQ	M32328	hexanoylcarnitine	FALSE	FALSE	3308	260.186
INTERVAL	Metabolon	5	ENSG00000164405	UQCRQ	M32452	propionylcarnitine	FALSE	FALSE	2590	218.139
INTERVAL	Metabolon	5	ENSG00000164405	UQCRQ	M32698	X - 11381	FALSE	FALSE	2331	186.112
INTERVAL	Metabolon	5	ENSG00000164405	UQCRQ	M33009	homostachydrine*	FALSE	FALSE	1750	158.118
INTERVAL	Metabolon	5	ENSG00000164405	UQCRQ	M33952	myristoylcarnitine	FALSE	FALSE	1350	372.311
INTERVAL	Metabolon	5	ENSG00000164405	UQCRQ	M34407	isovalerylcarnitine	FALSE	FALSE	3085	246.17
INTERVAL	Metabolon	5	ENSG00000164405	UQCRQ	M34409	stearoylcarnitine	FALSE	FALSE	1485	428.373
INTERVAL	Metabolon	5	ENSG00000164405	UQCRQ	M35160	oleoylcarnitine	FALSE	FALSE	1423	426.358
INTERVAL	Metabolon	5	ENSG00000164405	UQCRQ	M37097	tryptophan betaine	FALSE	FALSE	2673	247.144
INTERVAL	Metabolon	5	ENSG00000164405	UQCRQ	M37459	ergothioneine	FALSE	FALSE	850	230.096
INTERVAL	Metabolon	5	ENSG00000164405	UQCRQ	M44681	palmitoylcarnitine	FALSE	FALSE	1425	400.342
INTERVAL	Metabolon	5	ENSG00000164405	UQCRQ	M46223	linoleoylcarnitine*	FALSE	FALSE	1430	424.342
INTERVAL	Metabolon	5	ENSG00000164405	UQCRQ	M46410	X - 21365	FALSE	FALSE	2195	160.133
INTERVAL	Metabolon	5	ENSG00000164406	LEAP2	M15500	carnitine	FALSE	NA	1978	162.113
INTERVAL	Metabolon	5	ENSG00000164406	LEAP2	M32198	acetylcarnitine	FALSE	NA	2282	204.123
INTERVAL	Metabolon	5	ENSG00000164406	LEAP2	M32328	hexanoylcarnitine	FALSE	NA	3308	260.186
INTERVAL	Metabolon	5	ENSG00000164406	LEAP2	M32452	propionylcarnitine	FALSE	NA	2590	218.139
INTERVAL	Metabolon	5	ENSG00000164406	LEAP2	M32698	X - 11381	FALSE	NA	2331	186.112
INTERVAL	Metabolon	5	ENSG00000164406	LEAP2	M33009	homostachydrine*	FALSE	NA	1750	158.118
INTERVAL	Metabolon	5	ENSG00000164406	LEAP2	M33952	myristoylcarnitine	FALSE	NA	1350	372.311
INTERVAL	Metabolon	5	ENSG00000164406	LEAP2	M34407	isovalerylcarnitine	FALSE	NA	3085	246.17
INTERVAL	Metabolon	5	ENSG00000164406	LEAP2	M34409	stearoylcarnitine	FALSE	NA	1485	428.373
INTERVAL	Metabolon	5	ENSG00000164406	LEAP2	M35160	oleoylcarnitine	FALSE	NA	1423	426.358
INTERVAL	Metabolon	5	ENSG00000164406	LEAP2	M37097	tryptophan betaine	FALSE	NA	2673	247.144
INTERVAL	Metabolon	5	ENSG00000164406	LEAP2	M37459	ergothioneine	FALSE	NA	850	230.096
INTERVAL	Metabolon	5	ENSG00000164406	LEAP2	M44681	palmitoylcarnitine	FALSE	NA	1425	400.342
INTERVAL	Metabolon	5	ENSG00000164406	LEAP2	M46223	linoleoylcarnitine*	FALSE	NA	1430	424.342
INTERVAL	Metabolon	5	ENSG00000164406	LEAP2	M46410	X - 21365	FALSE	NA	2195	160.133
INTERVAL	Metabolon	5	ENSG00000164587	RPS14	M15500	carnitine	FALSE	NA	1978	162.113
INTERVAL	Metabolon	5	ENSG00000164587	RPS14	M46225	pyroglutamine*	FALSE	NA	3153	127.051
INTERVAL	Metabolon	5	ENSG00000164902	PHAX	M43231	6-oxopiperidine-2-carboxylic acid	FALSE	NA	964.5	142.051
INTERVAL	Metabolon	5	ENSG00000164904	ALDH7A1	M43231	6-oxopiperidine-2-carboxylic acid	TRUE	NA	964.5	142.051
INTERVAL	Metabolon	5	ENSG00000165671	NSD1	M00513	creatinine	FALSE	NA	2055	114.066
INTERVAL	Metabolon	5	ENSG00000165671	NSD1	M35157	N6-carbamoylthreonyladenosine	FALSE	NA	2164	411.127
INTERVAL	Metabolon	5	ENSG00000165671	NSD1	M47211	X - 14095	FALSE	NA	1007	199.073
INTERVAL	Metabolon	5	ENSG00000168685	IL7R	M01566	3-aminoisobutyrate	FALSE	FALSE	2215	104.071
INTERVAL	Metabolon	5	ENSG00000168685	IL7R	M22137	homoarginine	FALSE	FALSE	2882	189.135
INTERVAL	Metabolon	5	ENSG00000168685	IL7R	M32425	dehydroisoandrosterone sulfate (DHEA-S)	FALSE	NA	4745	367.159
INTERVAL	Metabolon	5	ENSG00000168685	IL7R	M32562	pregnen-diol disulfate*	FALSE	FALSE	3868	238.077
INTERVAL	Metabolon	5	ENSG00000168685	IL7R	M32619	pregn steroid monosulfate*	FALSE	FALSE	5000	397.205
INTERVAL	Metabolon	5	ENSG00000168685	IL7R	M36808	dimethylarginine (SDMA + ADMA)	FALSE	NA	2850	203.15
INTERVAL	Metabolon	5	ENSG00000168685	IL7R	M37196	5alpha-pregnan-3beta,20beta-diol monosulfate (1)	FALSE	FALSE	5180	399.221
INTERVAL	Metabolon	5	ENSG00000168685	IL7R	M37198	5alpha-pregnan-3beta,20alpha-diol disulfate	FALSE	FALSE	3962	239.085
INTERVAL	Metabolon	5	ENSG00000168685	IL7R	M37200	5alpha-pregnan-3beta,20alpha-diol monosulfate (2)	FALSE	FALSE	5060	399.221
INTERVAL	Metabolon	5	ENSG00000168685	IL7R	M38170	pregnenolone sulfate	FALSE	FALSE	5100	395.19
INTERVAL	Metabolon	5	ENSG00000168685	IL7R	M46172	5alpha-pregnan-3(alpha or beta),20beta-diol disulfate	FALSE	TRUE	4310	239.085
INTERVAL	Metabolon	5	ENSG00000168685	IL7R	M47695	X - 12117	FALSE	NA	2366	204.134
INTERVAL	Metabolon	5	ENSG00000168685	IL7R	M52865	X - 24544	FALSE	FALSE	4448	411.184
INTERVAL	Metabolon	5	ENSG00000168724	DNAJC21	M01566	3-aminoisobutyrate	FALSE	FALSE	2215	104.071
INTERVAL	Metabolon	5	ENSG00000168724	DNAJC21	M22137	homoarginine	FALSE	FALSE	2882	189.135
INTERVAL	Metabolon	5	ENSG00000168724	DNAJC21	M32425	dehydroisoandrosterone sulfate (DHEA-S)	FALSE	FALSE	4745	367.159
INTERVAL	Metabolon	5	ENSG00000168724	DNAJC21	M32562	pregnen-diol disulfate*	FALSE	NA	3868	238.077
INTERVAL	Metabolon	5	ENSG00000168724	DNAJC21	M32619	pregn steroid monosulfate*	FALSE	NA	5000	397.205
INTERVAL	Metabolon	5	ENSG00000168724	DNAJC21	M36808	dimethylarginine (SDMA + ADMA)	TRUE	TRUE	2850	203.15
INTERVAL	Metabolon	5	ENSG00000168724	DNAJC21	M37196	5alpha-pregnan-3beta,20beta-diol monosulfate (1)	FALSE	FALSE	5180	399.221
INTERVAL	Metabolon	5	ENSG00000168724	DNAJC21	M37198	5alpha-pregnan-3beta,20alpha-diol disulfate	FALSE	NA	3962	239.085
INTERVAL	Metabolon	5	ENSG00000168724	DNAJC21	M46172	5alpha-pregnan-3(alpha or beta),20beta-diol disulfate	FALSE	NA	4310	239.085
INTERVAL	Metabolon	5	ENSG00000168724	DNAJC21	M47695	X - 12117	TRUE	TRUE	2366	204.134
INTERVAL	Metabolon	5	ENSG00000168724	DNAJC21	M52865	X - 24544	FALSE	FALSE	4448	411.184
INTERVAL	Metabolon	5	ENSG00000169220	RGS14	M00513	creatinine	FALSE	FALSE	2055	114.066
INTERVAL	Metabolon	5	ENSG00000169220	RGS14	M35157	N6-carbamoylthreonyladenosine	FALSE	FALSE	2164	411.127
INTERVAL	Metabolon	5	ENSG00000169220	RGS14	M47211	X - 14095	FALSE	FALSE	1007	199.073
INTERVAL	Metabolon	5	ENSG00000169223	LMAN2	M00513	creatinine	FALSE	NA	2055	114.066
INTERVAL	Metabolon	5	ENSG00000169223	LMAN2	M35157	N6-carbamoylthreonyladenosine	FALSE	NA	2164	411.127
INTERVAL	Metabolon	5	ENSG00000169223	LMAN2	M47211	X - 14095	FALSE	NA	1007	199.073
INTERVAL	Metabolon	5	ENSG00000169228	RAB24	M00513	creatinine	FALSE	FALSE	2055	114.066
INTERVAL	Metabolon	5	ENSG00000169228	RAB24	M35157	N6-carbamoylthreonyladenosine	FALSE	FALSE	2164	411.127
INTERVAL	Metabolon	5	ENSG00000169228	RAB24	M47211	X - 14095	FALSE	FALSE	1007	199.073
INTERVAL	Metabolon	5	ENSG00000169230	PRELID1	M00513	creatinine	FALSE	FALSE	2055	114.066
INTERVAL	Metabolon	5	ENSG00000169230	PRELID1	M35157	N6-carbamoylthreonyladenosine	FALSE	FALSE	2164	411.127
INTERVAL	Metabolon	5	ENSG00000169230	PRELID1	M47211	X - 14095	FALSE	FALSE	1007	199.073
INTERVAL	Metabolon	5	ENSG00000169258	GPRIN1	M00513	creatinine	FALSE	NA	2055	114.066
INTERVAL	Metabolon	5	ENSG00000169258	GPRIN1	M35157	N6-carbamoylthreonyladenosine	FALSE	NA	2164	411.127
INTERVAL	Metabolon	5	ENSG00000169258	GPRIN1	M47211	X - 14095	FALSE	NA	1007	199.073
INTERVAL	Metabolon	5	ENSG00000169567	HINT1	M15500	carnitine	FALSE	FALSE	1978	162.113
INTERVAL	Metabolon	5	ENSG00000169567	HINT1	M32198	acetylcarnitine	FALSE	FALSE	2282	204.123
INTERVAL	Metabolon	5	ENSG00000169567	HINT1	M32452	propionylcarnitine	FALSE	NA	2590	218.139
INTERVAL	Metabolon	5	ENSG00000169567	HINT1	M32698	X - 11381	FALSE	TRUE	2331	186.112
INTERVAL	Metabolon	5	ENSG00000169567	HINT1	M33009	homostachydrine*	FALSE	NA	1750	158.118
INTERVAL	Metabolon	5	ENSG00000169567	HINT1	M33952	myristoylcarnitine	FALSE	NA	1350	372.311
INTERVAL	Metabolon	5	ENSG00000169567	HINT1	M34407	isovalerylcarnitine	FALSE	TRUE	3085	246.17
INTERVAL	Metabolon	5	ENSG00000169567	HINT1	M34409	stearoylcarnitine	FALSE	NA	1485	428.373
INTERVAL	Metabolon	5	ENSG00000169567	HINT1	M35160	oleoylcarnitine	FALSE	NA	1423	426.358
INTERVAL	Metabolon	5	ENSG00000169567	HINT1	M37097	tryptophan betaine	FALSE	FALSE	2673	247.144
INTERVAL	Metabolon	5	ENSG00000169567	HINT1	M37459	ergothioneine	FALSE	NA	850	230.096
INTERVAL	Metabolon	5	ENSG00000169567	HINT1	M44681	palmitoylcarnitine	FALSE	NA	1425	400.342
INTERVAL	Metabolon	5	ENSG00000169567	HINT1	M46223	linoleoylcarnitine*	FALSE	NA	1430	424.342
INTERVAL	Metabolon	5	ENSG00000169567	HINT1	M46410	X - 21365	FALSE	FALSE	2195	160.133
INTERVAL	Metabolon	5	ENSG00000170074	FAM153A	M00513	creatinine	FALSE	FALSE	2055	114.066
INTERVAL	Metabolon	5	ENSG00000170074	FAM153A	M35157	N6-carbamoylthreonyladenosine	FALSE	FALSE	2164	411.127
INTERVAL	Metabolon	5	ENSG00000170074	FAM153A	M47211	X - 14095	FALSE	TRUE	1007	199.073
INTERVAL	Metabolon	5	ENSG00000170464	DNAJC18	M01572	glycerate	FALSE	NA	2070.4	105.019
INTERVAL	Metabolon	5	ENSG00000170464	DNAJC18	M20693	tartronate (hydroxymalonate)	FALSE	NA	610	118.999
INTERVAL	Metabolon	5	ENSG00000170464	DNAJC18	M20694	oxalate (ethanedioate)	FALSE	NA	603	88.988
INTERVAL	Metabolon	5	ENSG00000170464	DNAJC18	M27738	threonate	FALSE	NA	2384	135.03
INTERVAL	Metabolon	5	ENSG00000170464	DNAJC18	M47653	X - 11593	FALSE	NA	764	189.041
INTERVAL	Metabolon	5	ENSG00000170469	SPATA24	M01572	glycerate	FALSE	NA	2070.4	105.019
INTERVAL	Metabolon	5	ENSG00000170469	SPATA24	M20693	tartronate (hydroxymalonate)	FALSE	NA	610	118.999
INTERVAL	Metabolon	5	ENSG00000170469	SPATA24	M20694	oxalate (ethanedioate)	FALSE	NA	603	88.988
INTERVAL	Metabolon	5	ENSG00000170469	SPATA24	M27738	threonate	FALSE	NA	2384	135.03
INTERVAL	Metabolon	5	ENSG00000170469	SPATA24	M47653	X - 11593	FALSE	NA	764	189.041
INTERVAL	Metabolon	5	ENSG00000170482	SLC23A1	M01572	glycerate	FALSE	NA	2070.4	105.019
INTERVAL	Metabolon	5	ENSG00000170482	SLC23A1	M20693	tartronate (hydroxymalonate)	FALSE	NA	610	118.999
INTERVAL	Metabolon	5	ENSG00000170482	SLC23A1	M20694	oxalate (ethanedioate)	FALSE	NA	603	88.988
INTERVAL	Metabolon	5	ENSG00000170482	SLC23A1	M27738	threonate	FALSE	NA	2384	135.03
INTERVAL	Metabolon	5	ENSG00000170482	SLC23A1	M47653	X - 11593	FALSE	NA	764	189.041
INTERVAL	Metabolon	5	ENSG00000170606	HSPA4	M15500	carnitine	FALSE	FALSE	1978	162.113
INTERVAL	Metabolon	5	ENSG00000170606	HSPA4	M32198	acetylcarnitine	FALSE	NA	2282	204.123
INTERVAL	Metabolon	5	ENSG00000170606	HSPA4	M32328	hexanoylcarnitine	FALSE	NA	3308	260.186
INTERVAL	Metabolon	5	ENSG00000170606	HSPA4	M32452	propionylcarnitine	FALSE	NA	2590	218.139
INTERVAL	Metabolon	5	ENSG00000170606	HSPA4	M32698	X - 11381	FALSE	NA	2331	186.112
INTERVAL	Metabolon	5	ENSG00000170606	HSPA4	M33009	homostachydrine*	FALSE	NA	1750	158.118
INTERVAL	Metabolon	5	ENSG00000170606	HSPA4	M33952	myristoylcarnitine	FALSE	NA	1350	372.311
INTERVAL	Metabolon	5	ENSG00000170606	HSPA4	M34407	isovalerylcarnitine	FALSE	NA	3085	246.17
INTERVAL	Metabolon	5	ENSG00000170606	HSPA4	M34409	stearoylcarnitine	FALSE	NA	1485	428.373
INTERVAL	Metabolon	5	ENSG00000170606	HSPA4	M35160	oleoylcarnitine	FALSE	NA	1423	426.358
INTERVAL	Metabolon	5	ENSG00000170606	HSPA4	M37097	tryptophan betaine	FALSE	FALSE	2673	247.144
INTERVAL	Metabolon	5	ENSG00000170606	HSPA4	M37459	ergothioneine	FALSE	NA	850	230.096
INTERVAL	Metabolon	5	ENSG00000170606	HSPA4	M44681	palmitoylcarnitine	FALSE	NA	1425	400.342
INTERVAL	Metabolon	5	ENSG00000170606	HSPA4	M46223	linoleoylcarnitine*	FALSE	NA	1430	424.342
INTERVAL	Metabolon	5	ENSG00000170606	HSPA4	M46410	X - 21365	FALSE	FALSE	2195	160.133
INTERVAL	Metabolon	5	ENSG00000171368	TPPP	M12017	3-methoxytyrosine	FALSE	NA	2555	212.092
INTERVAL	Metabolon	5	ENSG00000171368	TPPP	M30460	1-methylhistidine	FALSE	NA	1227	168.078
INTERVAL	Metabolon	5	ENSG00000171368	TPPP	M43249	N-delta-acetylornithine	FALSE	NA	858	173.093
INTERVAL	Metabolon	5	ENSG00000171368	TPPP	M44878	methionine sulfone	FALSE	NA	1250	182.048
INTERVAL	Metabolon	5	ENSG00000171421	MRPL36	M12017	3-methoxytyrosine	FALSE	NA	2555	212.092
INTERVAL	Metabolon	5	ENSG00000171421	MRPL36	M30460	1-methylhistidine	FALSE	NA	1227	168.078
INTERVAL	Metabolon	5	ENSG00000171421	MRPL36	M43249	N-delta-acetylornithine	FALSE	NA	858	173.093
INTERVAL	Metabolon	5	ENSG00000171421	MRPL36	M44878	methionine sulfone	FALSE	FALSE	1250	182.048
INTERVAL	Metabolon	5	ENSG00000171604	CXXC5	M01572	glycerate	FALSE	NA	2070.4	105.019
INTERVAL	Metabolon	5	ENSG00000171604	CXXC5	M20693	tartronate (hydroxymalonate)	FALSE	NA	610	118.999
INTERVAL	Metabolon	5	ENSG00000171604	CXXC5	M20694	oxalate (ethanedioate)	FALSE	NA	603	88.988
INTERVAL	Metabolon	5	ENSG00000171604	CXXC5	M27738	threonate	FALSE	NA	2384	135.03
INTERVAL	Metabolon	5	ENSG00000171604	CXXC5	M47653	X - 11593	FALSE	NA	764	189.041
INTERVAL	Metabolon	5	ENSG00000171992	SYNPO	M15500	carnitine	FALSE	NA	1978	162.113
INTERVAL	Metabolon	5	ENSG00000171992	SYNPO	M46225	pyroglutamine*	FALSE	NA	3153	127.051
INTERVAL	Metabolon	5	ENSG00000171992	SYNPO	M49461	X - 23585	FALSE	NA	1378	118.086
INTERVAL	Metabolon	5	ENSG00000173926	MARCHF3	M43231	6-oxopiperidine-2-carboxylic acid	FALSE	NA	964.5	142.051
INTERVAL	Metabolon	5	ENSG00000174358	SLC6A19	M12017	3-methoxytyrosine	TRUE	NA	2555	212.092
INTERVAL	Metabolon	5	ENSG00000174358	SLC6A19	M30460	1-methylhistidine	TRUE	NA	1227	168.078
INTERVAL	Metabolon	5	ENSG00000174358	SLC6A19	M43249	N-delta-acetylornithine	FALSE	NA	858	173.093
INTERVAL	Metabolon	5	ENSG00000174358	SLC6A19	M44878	methionine sulfone	TRUE	NA	1250	182.048
INTERVAL	Metabolon	5	ENSG00000175309	PHYKPL	M00513	creatinine	FALSE	NA	2055	114.066
INTERVAL	Metabolon	5	ENSG00000175309	PHYKPL	M35157	N6-carbamoylthreonyladenosine	FALSE	NA	2164	411.127
INTERVAL	Metabolon	5	ENSG00000175309	PHYKPL	M47211	X - 14095	FALSE	NA	1007	199.073
INTERVAL	Metabolon	5	ENSG00000175416	CLTB	M00513	creatinine	FALSE	NA	2055	114.066
INTERVAL	Metabolon	5	ENSG00000175416	CLTB	M35157	N6-carbamoylthreonyladenosine	FALSE	NA	2164	411.127
INTERVAL	Metabolon	5	ENSG00000175416	CLTB	M47211	X - 14095	FALSE	NA	1007	199.073
INTERVAL	Metabolon	5	ENSG00000177034	MTX3	M03141	betaine	FALSE	NA	1064	118.086
INTERVAL	Metabolon	5	ENSG00000177034	MTX3	M05086	dimethylglycine	FALSE	NA	1104	104.071
INTERVAL	Metabolon	5	ENSG00000177556	ATOX1	M15500	carnitine	FALSE	NA	1978	162.113
INTERVAL	Metabolon	5	ENSG00000177556	ATOX1	M46225	pyroglutamine*	FALSE	NA	3153	127.051
INTERVAL	Metabolon	5	ENSG00000177556	ATOX1	M49461	X - 23585	FALSE	NA	1378	118.086
INTERVAL	Metabolon	5	ENSG00000177879	AP3S1	M00590	hypotaurine	FALSE	FALSE	2763.4	108.013
INTERVAL	Metabolon	5	ENSG00000180104	EXOC3	M12017	3-methoxytyrosine	FALSE	NA	2555	212.092
INTERVAL	Metabolon	5	ENSG00000180104	EXOC3	M30460	1-methylhistidine	FALSE	NA	1227	168.078
INTERVAL	Metabolon	5	ENSG00000180104	EXOC3	M43249	N-delta-acetylornithine	FALSE	NA	858	173.093
INTERVAL	Metabolon	5	ENSG00000180104	EXOC3	M44878	methionine sulfone	FALSE	FALSE	1250	182.048
INTERVAL	Metabolon	5	ENSG00000183258	DDX41	M00513	creatinine	FALSE	FALSE	2055	114.066
INTERVAL	Metabolon	5	ENSG00000183258	DDX41	M35157	N6-carbamoylthreonyladenosine	FALSE	FALSE	2164	411.127
INTERVAL	Metabolon	5	ENSG00000183258	DDX41	M47211	X - 14095	FALSE	FALSE	1007	199.073
INTERVAL	Metabolon	5	ENSG00000184584	STING1	M01572	glycerate	FALSE	FALSE	2070.4	105.019
INTERVAL	Metabolon	5	ENSG00000184584	STING1	M20693	tartronate (hydroxymalonate)	FALSE	FALSE	610	118.999
INTERVAL	Metabolon	5	ENSG00000184584	STING1	M20694	oxalate (ethanedioate)	FALSE	FALSE	603	88.988
INTERVAL	Metabolon	5	ENSG00000184584	STING1	M27738	threonate	FALSE	FALSE	2384	135.03
INTERVAL	Metabolon	5	ENSG00000184584	STING1	M47653	X - 11593	FALSE	FALSE	764	189.041
INTERVAL	Metabolon	5	ENSG00000184840	TMED9	M00513	creatinine	FALSE	NA	2055	114.066
INTERVAL	Metabolon	5	ENSG00000184840	TMED9	M35157	N6-carbamoylthreonyladenosine	FALSE	NA	2164	411.127
INTERVAL	Metabolon	5	ENSG00000184840	TMED9	M47211	X - 14095	FALSE	NA	1007	199.073
INTERVAL	Metabolon	5	ENSG00000185129	PURA	M01572	glycerate	FALSE	NA	2070.4	105.019
INTERVAL	Metabolon	5	ENSG00000185129	PURA	M20693	tartronate (hydroxymalonate)	FALSE	NA	610	118.999
INTERVAL	Metabolon	5	ENSG00000185129	PURA	M20694	oxalate (ethanedioate)	FALSE	NA	603	88.988
INTERVAL	Metabolon	5	ENSG00000185129	PURA	M27738	threonate	FALSE	NA	2384	135.03
INTERVAL	Metabolon	5	ENSG00000185129	PURA	M47653	X - 11593	FALSE	NA	764	189.041
INTERVAL	Metabolon	5	ENSG00000186687	LYRM7	M15500	carnitine	FALSE	NA	1978	162.113
INTERVAL	Metabolon	5	ENSG00000186687	LYRM7	M32198	acetylcarnitine	FALSE	NA	2282	204.123
INTERVAL	Metabolon	5	ENSG00000186687	LYRM7	M32452	propionylcarnitine	FALSE	NA	2590	218.139
INTERVAL	Metabolon	5	ENSG00000186687	LYRM7	M32698	X - 11381	FALSE	NA	2331	186.112
INTERVAL	Metabolon	5	ENSG00000186687	LYRM7	M33009	homostachydrine*	FALSE	NA	1750	158.118
INTERVAL	Metabolon	5	ENSG00000186687	LYRM7	M33952	myristoylcarnitine	FALSE	NA	1350	372.311
INTERVAL	Metabolon	5	ENSG00000186687	LYRM7	M34407	isovalerylcarnitine	FALSE	NA	3085	246.17
INTERVAL	Metabolon	5	ENSG00000186687	LYRM7	M34409	stearoylcarnitine	FALSE	NA	1485	428.373
INTERVAL	Metabolon	5	ENSG00000186687	LYRM7	M35160	oleoylcarnitine	FALSE	NA	1423	426.358
INTERVAL	Metabolon	5	ENSG00000186687	LYRM7	M37097	tryptophan betaine	FALSE	NA	2673	247.144
INTERVAL	Metabolon	5	ENSG00000186687	LYRM7	M37459	ergothioneine	FALSE	NA	850	230.096
INTERVAL	Metabolon	5	ENSG00000186687	LYRM7	M44681	palmitoylcarnitine	FALSE	NA	1425	400.342
INTERVAL	Metabolon	5	ENSG00000186687	LYRM7	M46223	linoleoylcarnitine*	FALSE	NA	1430	424.342
INTERVAL	Metabolon	5	ENSG00000186687	LYRM7	M46410	X - 21365	FALSE	NA	2195	160.133
INTERVAL	Metabolon	5	ENSG00000188818	ZDHHC11	M12017	3-methoxytyrosine	FALSE	NA	2555	212.092
INTERVAL	Metabolon	5	ENSG00000188818	ZDHHC11	M30460	1-methylhistidine	FALSE	NA	1227	168.078
INTERVAL	Metabolon	5	ENSG00000188818	ZDHHC11	M43249	N-delta-acetylornithine	FALSE	NA	858	173.093
INTERVAL	Metabolon	5	ENSG00000188818	ZDHHC11	M44878	methionine sulfone	FALSE	NA	1250	182.048
INTERVAL	Metabolon	5	ENSG00000196743	GM2A	M15500	carnitine	FALSE	FALSE	1978	162.113
INTERVAL	Metabolon	5	ENSG00000196743	GM2A	M46225	pyroglutamine*	FALSE	FALSE	3153	127.051
INTERVAL	Metabolon	5	ENSG00000196743	GM2A	M49461	X - 23585	FALSE	FALSE	1378	118.086
INTERVAL	Metabolon	5	ENSG00000196923	PDLIM7	M00513	creatinine	FALSE	FALSE	2055	114.066
INTERVAL	Metabolon	5	ENSG00000196923	PDLIM7	M35157	N6-carbamoylthreonyladenosine	FALSE	FALSE	2164	411.127
INTERVAL	Metabolon	5	ENSG00000196923	PDLIM7	M47211	X - 14095	FALSE	FALSE	1007	199.073
INTERVAL	Metabolon	5	ENSG00000197043	ANXA6	M15500	carnitine	FALSE	FALSE	1978	162.113
INTERVAL	Metabolon	5	ENSG00000197043	ANXA6	M46225	pyroglutamine*	FALSE	FALSE	3153	127.051
INTERVAL	Metabolon	5	ENSG00000197043	ANXA6	M49461	X - 23585	FALSE	FALSE	1378	118.086
INTERVAL	Metabolon	5	ENSG00000197208	SLC22A4	M15500	carnitine	TRUE	TRUE	1978	162.113
INTERVAL	Metabolon	5	ENSG00000197208	SLC22A4	M32198	acetylcarnitine	FALSE	TRUE	2282	204.123
INTERVAL	Metabolon	5	ENSG00000197208	SLC22A4	M32328	hexanoylcarnitine	FALSE	TRUE	3308	260.186
INTERVAL	Metabolon	5	ENSG00000197208	SLC22A4	M32452	propionylcarnitine	FALSE	TRUE	2590	218.139
INTERVAL	Metabolon	5	ENSG00000197208	SLC22A4	M32698	X - 11381	FALSE	TRUE	2331	186.112
INTERVAL	Metabolon	5	ENSG00000197208	SLC22A4	M33009	homostachydrine*	FALSE	TRUE	1750	158.118
INTERVAL	Metabolon	5	ENSG00000197208	SLC22A4	M33952	myristoylcarnitine	TRUE	TRUE	1350	372.311
INTERVAL	Metabolon	5	ENSG00000197208	SLC22A4	M34407	isovalerylcarnitine	FALSE	TRUE	3085	246.17
INTERVAL	Metabolon	5	ENSG00000197208	SLC22A4	M34409	stearoylcarnitine	FALSE	TRUE	1485	428.373
INTERVAL	Metabolon	5	ENSG00000197208	SLC22A4	M35160	oleoylcarnitine	TRUE	TRUE	1423	426.358
INTERVAL	Metabolon	5	ENSG00000197208	SLC22A4	M37097	tryptophan betaine	FALSE	TRUE	2673	247.144
INTERVAL	Metabolon	5	ENSG00000197208	SLC22A4	M37459	ergothioneine	TRUE	TRUE	850	230.096
INTERVAL	Metabolon	5	ENSG00000197208	SLC22A4	M44681	palmitoylcarnitine	TRUE	TRUE	1425	400.342
INTERVAL	Metabolon	5	ENSG00000197208	SLC22A4	M46223	linoleoylcarnitine*	TRUE	TRUE	1430	424.342
INTERVAL	Metabolon	5	ENSG00000197208	SLC22A4	M46410	X - 21365	FALSE	TRUE	2195	160.133
INTERVAL	Metabolon	5	ENSG00000197375	SLC22A5	M15500	carnitine	FALSE	FALSE	1978	162.113
INTERVAL	Metabolon	5	ENSG00000197375	SLC22A5	M32198	acetylcarnitine	TRUE	TRUE	2282	204.123
INTERVAL	Metabolon	5	ENSG00000197375	SLC22A5	M32328	hexanoylcarnitine	TRUE	TRUE	3308	260.186
INTERVAL	Metabolon	5	ENSG00000197375	SLC22A5	M32452	propionylcarnitine	FALSE	FALSE	2590	218.139
INTERVAL	Metabolon	5	ENSG00000197375	SLC22A5	M32698	X - 11381	TRUE	FALSE	2331	186.112
INTERVAL	Metabolon	5	ENSG00000197375	SLC22A5	M33009	homostachydrine*	FALSE	FALSE	1750	158.118
INTERVAL	Metabolon	5	ENSG00000197375	SLC22A5	M33952	myristoylcarnitine	TRUE	FALSE	1350	372.311
INTERVAL	Metabolon	5	ENSG00000197375	SLC22A5	M34407	isovalerylcarnitine	FALSE	FALSE	3085	246.17
INTERVAL	Metabolon	5	ENSG00000197375	SLC22A5	M34409	stearoylcarnitine	TRUE	TRUE	1485	428.373
INTERVAL	Metabolon	5	ENSG00000197375	SLC22A5	M35160	oleoylcarnitine	TRUE	FALSE	1423	426.358
INTERVAL	Metabolon	5	ENSG00000197375	SLC22A5	M37097	tryptophan betaine	TRUE	FALSE	2673	247.144
INTERVAL	Metabolon	5	ENSG00000197375	SLC22A5	M37459	ergothioneine	TRUE	FALSE	850	230.096
INTERVAL	Metabolon	5	ENSG00000197375	SLC22A5	M44681	palmitoylcarnitine	TRUE	FALSE	1425	400.342
INTERVAL	Metabolon	5	ENSG00000197375	SLC22A5	M46223	linoleoylcarnitine*	TRUE	FALSE	1430	424.342
INTERVAL	Metabolon	5	ENSG00000197375	SLC22A5	M46410	X - 21365	TRUE	FALSE	2195	160.133
INTERVAL	Metabolon	5	ENSG00000197451	HNRNPAB	M00513	creatinine	FALSE	NA	2055	114.066
INTERVAL	Metabolon	5	ENSG00000197451	HNRNPAB	M35157	N6-carbamoylthreonyladenosine	FALSE	NA	2164	411.127
INTERVAL	Metabolon	5	ENSG00000197451	HNRNPAB	M47211	X - 14095	FALSE	NA	1007	199.073
INTERVAL	Metabolon	5	ENSG00000197536	IRF1-AS1	M15500	carnitine	FALSE	FALSE	1978	162.113
INTERVAL	Metabolon	5	ENSG00000197536	IRF1-AS1	M32198	acetylcarnitine	FALSE	FALSE	2282	204.123
INTERVAL	Metabolon	5	ENSG00000197536	IRF1-AS1	M32328	hexanoylcarnitine	FALSE	FALSE	3308	260.186
INTERVAL	Metabolon	5	ENSG00000197536	IRF1-AS1	M32452	propionylcarnitine	FALSE	FALSE	2590	218.139
INTERVAL	Metabolon	5	ENSG00000197536	IRF1-AS1	M32698	X - 11381	FALSE	FALSE	2331	186.112
INTERVAL	Metabolon	5	ENSG00000197536	IRF1-AS1	M33009	homostachydrine*	FALSE	FALSE	1750	158.118
INTERVAL	Metabolon	5	ENSG00000197536	IRF1-AS1	M33952	myristoylcarnitine	TRUE	TRUE	1350	372.311
INTERVAL	Metabolon	5	ENSG00000197536	IRF1-AS1	M34407	isovalerylcarnitine	TRUE	FALSE	3085	246.17
INTERVAL	Metabolon	5	ENSG00000197536	IRF1-AS1	M34409	stearoylcarnitine	FALSE	FALSE	1485	428.373
INTERVAL	Metabolon	5	ENSG00000197536	IRF1-AS1	M35160	oleoylcarnitine	TRUE	TRUE	1423	426.358
INTERVAL	Metabolon	5	ENSG00000197536	IRF1-AS1	M37097	tryptophan betaine	FALSE	FALSE	2673	247.144
INTERVAL	Metabolon	5	ENSG00000197536	IRF1-AS1	M37459	ergothioneine	FALSE	TRUE	850	230.096
INTERVAL	Metabolon	5	ENSG00000197536	IRF1-AS1	M44681	palmitoylcarnitine	FALSE	FALSE	1425	400.342
INTERVAL	Metabolon	5	ENSG00000197536	IRF1-AS1	M46223	linoleoylcarnitine*	TRUE	TRUE	1430	424.342
INTERVAL	Metabolon	5	ENSG00000197536	IRF1-AS1	M46410	X - 21365	FALSE	FALSE	2195	160.133
INTERVAL	Metabolon	5	ENSG00000197603	CPLANE1	M22137	homoarginine	FALSE	NA	2882	189.135
INTERVAL	Metabolon	5	ENSG00000197603	CPLANE1	M37196	5alpha-pregnan-3beta,20beta-diol monosulfate (1)	FALSE	NA	5180	399.221
INTERVAL	Metabolon	5	ENSG00000197603	CPLANE1	M52865	X - 24544	FALSE	NA	4448	411.184
INTERVAL	Metabolon	5	ENSG00000198055	GRK6	M00513	creatinine	FALSE	FALSE	2055	114.066
INTERVAL	Metabolon	5	ENSG00000198055	GRK6	M35157	N6-carbamoylthreonyladenosine	FALSE	FALSE	2164	411.127
INTERVAL	Metabolon	5	ENSG00000198055	GRK6	M47211	X - 14095	FALSE	FALSE	1007	199.073
INTERVAL	Metabolon	5	ENSG00000198108	CHSY3	M15500	carnitine	FALSE	NA	1978	162.113
INTERVAL	Metabolon	5	ENSG00000198108	CHSY3	M32198	acetylcarnitine	FALSE	NA	2282	204.123
INTERVAL	Metabolon	5	ENSG00000198108	CHSY3	M32698	X - 11381	FALSE	NA	2331	186.112
INTERVAL	Metabolon	5	ENSG00000198108	CHSY3	M34407	isovalerylcarnitine	FALSE	NA	3085	246.17
INTERVAL	Metabolon	5	ENSG00000198108	CHSY3	M37097	tryptophan betaine	FALSE	NA	2673	247.144
INTERVAL	Metabolon	5	ENSG00000198108	CHSY3	M46410	X - 21365	FALSE	NA	2195	160.133
INTERVAL	Metabolon	5	ENSG00000198624	CCDC69	M15500	carnitine	FALSE	NA	1978	162.113
INTERVAL	Metabolon	5	ENSG00000198624	CCDC69	M46225	pyroglutamine*	FALSE	NA	3153	127.051
INTERVAL	Metabolon	5	ENSG00000198624	CCDC69	M49461	X - 23585	FALSE	NA	1378	118.086
INTERVAL	Metabolon	5	ENSG00000202533	AC116366.1	M15500	carnitine	FALSE	NA	1978	162.113
INTERVAL	Metabolon	5	ENSG00000202533	AC116366.1	M32198	acetylcarnitine	FALSE	NA	2282	204.123
INTERVAL	Metabolon	5	ENSG00000202533	AC116366.1	M32328	hexanoylcarnitine	FALSE	NA	3308	260.186
INTERVAL	Metabolon	5	ENSG00000202533	AC116366.1	M32452	propionylcarnitine	FALSE	NA	2590	218.139
INTERVAL	Metabolon	5	ENSG00000202533	AC116366.1	M32698	X - 11381	FALSE	NA	2331	186.112
INTERVAL	Metabolon	5	ENSG00000202533	AC116366.1	M33009	homostachydrine*	FALSE	NA	1750	158.118
INTERVAL	Metabolon	5	ENSG00000202533	AC116366.1	M33952	myristoylcarnitine	TRUE	NA	1350	372.311
INTERVAL	Metabolon	5	ENSG00000202533	AC116366.1	M34407	isovalerylcarnitine	FALSE	NA	3085	246.17
INTERVAL	Metabolon	5	ENSG00000202533	AC116366.1	M34409	stearoylcarnitine	FALSE	NA	1485	428.373
INTERVAL	Metabolon	5	ENSG00000202533	AC116366.1	M35160	oleoylcarnitine	FALSE	NA	1423	426.358
INTERVAL	Metabolon	5	ENSG00000202533	AC116366.1	M37097	tryptophan betaine	FALSE	NA	2673	247.144
INTERVAL	Metabolon	5	ENSG00000202533	AC116366.1	M37459	ergothioneine	FALSE	NA	850	230.096
INTERVAL	Metabolon	5	ENSG00000202533	AC116366.1	M44681	palmitoylcarnitine	FALSE	NA	1425	400.342
INTERVAL	Metabolon	5	ENSG00000202533	AC116366.1	M46223	linoleoylcarnitine*	FALSE	NA	1430	424.342
INTERVAL	Metabolon	5	ENSG00000202533	AC116366.1	M46410	X - 21365	FALSE	NA	2195	160.133
INTERVAL	Metabolon	5	ENSG00000204677	FAM153CP	M00513	creatinine	FALSE	NA	2055	114.066
INTERVAL	Metabolon	5	ENSG00000204677	FAM153CP	M35157	N6-carbamoylthreonyladenosine	FALSE	NA	2164	411.127
INTERVAL	Metabolon	5	ENSG00000204677	FAM153CP	M47211	X - 14095	FALSE	NA	1007	199.073
INTERVAL	Metabolon	5	ENSG00000205089	CCNI2	M15500	carnitine	FALSE	NA	1978	162.113
INTERVAL	Metabolon	5	ENSG00000205089	CCNI2	M32198	acetylcarnitine	FALSE	NA	2282	204.123
INTERVAL	Metabolon	5	ENSG00000205089	CCNI2	M32328	hexanoylcarnitine	FALSE	NA	3308	260.186
INTERVAL	Metabolon	5	ENSG00000205089	CCNI2	M32452	propionylcarnitine	FALSE	NA	2590	218.139
INTERVAL	Metabolon	5	ENSG00000205089	CCNI2	M32698	X - 11381	FALSE	NA	2331	186.112
INTERVAL	Metabolon	5	ENSG00000205089	CCNI2	M33009	homostachydrine*	FALSE	NA	1750	158.118
INTERVAL	Metabolon	5	ENSG00000205089	CCNI2	M33952	myristoylcarnitine	FALSE	NA	1350	372.311
INTERVAL	Metabolon	5	ENSG00000205089	CCNI2	M34407	isovalerylcarnitine	FALSE	NA	3085	246.17
INTERVAL	Metabolon	5	ENSG00000205089	CCNI2	M34409	stearoylcarnitine	FALSE	NA	1485	428.373
INTERVAL	Metabolon	5	ENSG00000205089	CCNI2	M35160	oleoylcarnitine	FALSE	NA	1423	426.358
INTERVAL	Metabolon	5	ENSG00000205089	CCNI2	M37097	tryptophan betaine	FALSE	NA	2673	247.144
INTERVAL	Metabolon	5	ENSG00000205089	CCNI2	M37459	ergothioneine	FALSE	NA	850	230.096
INTERVAL	Metabolon	5	ENSG00000205089	CCNI2	M44681	palmitoylcarnitine	FALSE	NA	1425	400.342
INTERVAL	Metabolon	5	ENSG00000205089	CCNI2	M46223	linoleoylcarnitine*	FALSE	NA	1430	424.342
INTERVAL	Metabolon	5	ENSG00000205089	CCNI2	M46410	X - 21365	FALSE	NA	2195	160.133
INTERVAL	Metabolon	5	ENSG00000206077	ZDHHC11B	M12017	3-methoxytyrosine	FALSE	NA	2555	212.092
INTERVAL	Metabolon	5	ENSG00000206077	ZDHHC11B	M30460	1-methylhistidine	FALSE	NA	1227	168.078
INTERVAL	Metabolon	5	ENSG00000206077	ZDHHC11B	M43249	N-delta-acetylornithine	FALSE	NA	858	173.093
INTERVAL	Metabolon	5	ENSG00000206077	ZDHHC11B	M44878	methionine sulfone	FALSE	NA	1250	182.048
INTERVAL	Metabolon	5	ENSG00000211445	GPX3	M15500	carnitine	FALSE	NA	1978	162.113
INTERVAL	Metabolon	5	ENSG00000211445	GPX3	M46225	pyroglutamine*	FALSE	NA	3153	127.051
INTERVAL	Metabolon	5	ENSG00000211445	GPX3	M49461	X - 23585	FALSE	NA	1378	118.086
INTERVAL	Metabolon	5	ENSG00000213347	MXD3	M00513	creatinine	FALSE	FALSE	2055	114.066
INTERVAL	Metabolon	5	ENSG00000213347	MXD3	M35157	N6-carbamoylthreonyladenosine	FALSE	FALSE	2164	411.127
INTERVAL	Metabolon	5	ENSG00000213347	MXD3	M47211	X - 14095	FALSE	FALSE	1007	199.073
INTERVAL	Metabolon	5	ENSG00000217128	FNIP1	M15500	carnitine	FALSE	FALSE	1978	162.113
INTERVAL	Metabolon	5	ENSG00000217128	FNIP1	M32198	acetylcarnitine	FALSE	FALSE	2282	204.123
INTERVAL	Metabolon	5	ENSG00000217128	FNIP1	M32328	hexanoylcarnitine	FALSE	FALSE	3308	260.186
INTERVAL	Metabolon	5	ENSG00000217128	FNIP1	M32452	propionylcarnitine	FALSE	FALSE	2590	218.139
INTERVAL	Metabolon	5	ENSG00000217128	FNIP1	M32698	X - 11381	FALSE	FALSE	2331	186.112
INTERVAL	Metabolon	5	ENSG00000217128	FNIP1	M33009	homostachydrine*	FALSE	FALSE	1750	158.118
INTERVAL	Metabolon	5	ENSG00000217128	FNIP1	M33952	myristoylcarnitine	FALSE	FALSE	1350	372.311
INTERVAL	Metabolon	5	ENSG00000217128	FNIP1	M34407	isovalerylcarnitine	FALSE	FALSE	3085	246.17
INTERVAL	Metabolon	5	ENSG00000217128	FNIP1	M34409	stearoylcarnitine	FALSE	FALSE	1485	428.373
INTERVAL	Metabolon	5	ENSG00000217128	FNIP1	M35160	oleoylcarnitine	FALSE	FALSE	1423	426.358
INTERVAL	Metabolon	5	ENSG00000217128	FNIP1	M37097	tryptophan betaine	FALSE	FALSE	2673	247.144
INTERVAL	Metabolon	5	ENSG00000217128	FNIP1	M37459	ergothioneine	FALSE	FALSE	850	230.096
INTERVAL	Metabolon	5	ENSG00000217128	FNIP1	M44681	palmitoylcarnitine	FALSE	FALSE	1425	400.342
INTERVAL	Metabolon	5	ENSG00000217128	FNIP1	M46223	linoleoylcarnitine*	FALSE	FALSE	1430	424.342
INTERVAL	Metabolon	5	ENSG00000217128	FNIP1	M46410	X - 21365	FALSE	FALSE	2195	160.133
INTERVAL	Metabolon	5	ENSG00000221990	EXOC3-AS1	M12017	3-methoxytyrosine	FALSE	NA	2555	212.092
INTERVAL	Metabolon	5	ENSG00000221990	EXOC3-AS1	M30460	1-methylhistidine	FALSE	NA	1227	168.078
INTERVAL	Metabolon	5	ENSG00000221990	EXOC3-AS1	M43249	N-delta-acetylornithine	FALSE	NA	858	173.093
INTERVAL	Metabolon	5	ENSG00000221990	EXOC3-AS1	M44878	methionine sulfone	FALSE	NA	1250	182.048
INTERVAL	Metabolon	5	ENSG00000223442	TH2LCRR	M15500	carnitine	FALSE	NA	1978	162.113
INTERVAL	Metabolon	5	ENSG00000223442	TH2LCRR	M32198	acetylcarnitine	FALSE	NA	2282	204.123
INTERVAL	Metabolon	5	ENSG00000223442	TH2LCRR	M32328	hexanoylcarnitine	FALSE	NA	3308	260.186
INTERVAL	Metabolon	5	ENSG00000223442	TH2LCRR	M32452	propionylcarnitine	FALSE	NA	2590	218.139
INTERVAL	Metabolon	5	ENSG00000223442	TH2LCRR	M32698	X - 11381	FALSE	NA	2331	186.112
INTERVAL	Metabolon	5	ENSG00000223442	TH2LCRR	M33009	homostachydrine*	FALSE	NA	1750	158.118
INTERVAL	Metabolon	5	ENSG00000223442	TH2LCRR	M33952	myristoylcarnitine	FALSE	NA	1350	372.311
INTERVAL	Metabolon	5	ENSG00000223442	TH2LCRR	M34407	isovalerylcarnitine	FALSE	NA	3085	246.17
INTERVAL	Metabolon	5	ENSG00000223442	TH2LCRR	M34409	stearoylcarnitine	FALSE	NA	1485	428.373
INTERVAL	Metabolon	5	ENSG00000223442	TH2LCRR	M35160	oleoylcarnitine	FALSE	NA	1423	426.358
INTERVAL	Metabolon	5	ENSG00000223442	TH2LCRR	M37097	tryptophan betaine	FALSE	NA	2673	247.144
INTERVAL	Metabolon	5	ENSG00000223442	TH2LCRR	M37459	ergothioneine	FALSE	NA	850	230.096
INTERVAL	Metabolon	5	ENSG00000223442	TH2LCRR	M44681	palmitoylcarnitine	FALSE	NA	1425	400.342
INTERVAL	Metabolon	5	ENSG00000223442	TH2LCRR	M46223	linoleoylcarnitine*	FALSE	NA	1430	424.342
INTERVAL	Metabolon	5	ENSG00000223442	TH2LCRR	M46410	X - 21365	FALSE	NA	2195	160.133
INTERVAL	Metabolon	5	ENSG00000225138	SLC9A3-AS1	M12017	3-methoxytyrosine	FALSE	NA	2555	212.092
INTERVAL	Metabolon	5	ENSG00000225138	SLC9A3-AS1	M30460	1-methylhistidine	FALSE	NA	1227	168.078
INTERVAL	Metabolon	5	ENSG00000225138	SLC9A3-AS1	M43249	N-delta-acetylornithine	FALSE	NA	858	173.093
INTERVAL	Metabolon	5	ENSG00000225138	SLC9A3-AS1	M44878	methionine sulfone	FALSE	FALSE	1250	182.048
INTERVAL	Metabolon	5	ENSG00000228672	PROB1	M01572	glycerate	FALSE	NA	2070.4	105.019
INTERVAL	Metabolon	5	ENSG00000228672	PROB1	M20693	tartronate (hydroxymalonate)	FALSE	NA	610	118.999
INTERVAL	Metabolon	5	ENSG00000228672	PROB1	M20694	oxalate (ethanedioate)	FALSE	NA	603	88.988
INTERVAL	Metabolon	5	ENSG00000228672	PROB1	M27738	threonate	FALSE	NA	2384	135.03
INTERVAL	Metabolon	5	ENSG00000228672	PROB1	M47653	X - 11593	FALSE	NA	764	189.041
INTERVAL	Metabolon	5	ENSG00000233006	MIR3936HG	M15500	carnitine	FALSE	NA	1978	162.113
INTERVAL	Metabolon	5	ENSG00000233006	MIR3936HG	M32198	acetylcarnitine	TRUE	NA	2282	204.123
INTERVAL	Metabolon	5	ENSG00000233006	MIR3936HG	M32328	hexanoylcarnitine	TRUE	NA	3308	260.186
INTERVAL	Metabolon	5	ENSG00000233006	MIR3936HG	M32452	propionylcarnitine	TRUE	NA	2590	218.139
INTERVAL	Metabolon	5	ENSG00000233006	MIR3936HG	M32698	X - 11381	FALSE	NA	2331	186.112
INTERVAL	Metabolon	5	ENSG00000233006	MIR3936HG	M33009	homostachydrine*	FALSE	NA	1750	158.118
INTERVAL	Metabolon	5	ENSG00000233006	MIR3936HG	M33952	myristoylcarnitine	TRUE	NA	1350	372.311
INTERVAL	Metabolon	5	ENSG00000233006	MIR3936HG	M34407	isovalerylcarnitine	TRUE	NA	3085	246.17
INTERVAL	Metabolon	5	ENSG00000233006	MIR3936HG	M34409	stearoylcarnitine	TRUE	NA	1485	428.373
INTERVAL	Metabolon	5	ENSG00000233006	MIR3936HG	M35160	oleoylcarnitine	TRUE	NA	1423	426.358
INTERVAL	Metabolon	5	ENSG00000233006	MIR3936HG	M37097	tryptophan betaine	FALSE	NA	2673	247.144
INTERVAL	Metabolon	5	ENSG00000233006	MIR3936HG	M37459	ergothioneine	TRUE	NA	850	230.096
INTERVAL	Metabolon	5	ENSG00000233006	MIR3936HG	M44681	palmitoylcarnitine	FALSE	NA	1425	400.342
INTERVAL	Metabolon	5	ENSG00000233006	MIR3936HG	M46223	linoleoylcarnitine*	TRUE	NA	1430	424.342
INTERVAL	Metabolon	5	ENSG00000233006	MIR3936HG	M46410	X - 21365	TRUE	NA	2195	160.133
INTERVAL	Metabolon	5	ENSG00000234290	AC116366.2	M15500	carnitine	FALSE	NA	1978	162.113
INTERVAL	Metabolon	5	ENSG00000234290	AC116366.2	M32198	acetylcarnitine	FALSE	NA	2282	204.123
INTERVAL	Metabolon	5	ENSG00000234290	AC116366.2	M32328	hexanoylcarnitine	FALSE	NA	3308	260.186
INTERVAL	Metabolon	5	ENSG00000234290	AC116366.2	M32452	propionylcarnitine	FALSE	NA	2590	218.139
INTERVAL	Metabolon	5	ENSG00000234290	AC116366.2	M32698	X - 11381	FALSE	NA	2331	186.112
INTERVAL	Metabolon	5	ENSG00000234290	AC116366.2	M33009	homostachydrine*	FALSE	NA	1750	158.118
INTERVAL	Metabolon	5	ENSG00000234290	AC116366.2	M33952	myristoylcarnitine	TRUE	NA	1350	372.311
INTERVAL	Metabolon	5	ENSG00000234290	AC116366.2	M34407	isovalerylcarnitine	TRUE	NA	3085	246.17
INTERVAL	Metabolon	5	ENSG00000234290	AC116366.2	M34409	stearoylcarnitine	FALSE	NA	1485	428.373
INTERVAL	Metabolon	5	ENSG00000234290	AC116366.2	M35160	oleoylcarnitine	FALSE	NA	1423	426.358
INTERVAL	Metabolon	5	ENSG00000234290	AC116366.2	M37097	tryptophan betaine	FALSE	NA	2673	247.144
INTERVAL	Metabolon	5	ENSG00000234290	AC116366.2	M37459	ergothioneine	FALSE	NA	850	230.096
INTERVAL	Metabolon	5	ENSG00000234290	AC116366.2	M44681	palmitoylcarnitine	FALSE	NA	1425	400.342
INTERVAL	Metabolon	5	ENSG00000234290	AC116366.2	M46223	linoleoylcarnitine*	FALSE	NA	1430	424.342
INTERVAL	Metabolon	5	ENSG00000234290	AC116366.2	M46410	X - 21365	FALSE	NA	2195	160.133
INTERVAL	Metabolon	5	ENSG00000237693	IRGM	M15500	carnitine	FALSE	NA	1978	162.113
INTERVAL	Metabolon	5	ENSG00000237693	IRGM	M46225	pyroglutamine*	FALSE	NA	3153	127.051
INTERVAL	Metabolon	5	ENSG00000237693	IRGM	M49461	X - 23585	FALSE	NA	1378	118.086
INTERVAL	Metabolon	5	ENSG00000238160	LINC02863	M15500	carnitine	FALSE	FALSE	1978	162.113
INTERVAL	Metabolon	5	ENSG00000238160	LINC02863	M32198	acetylcarnitine	FALSE	TRUE	2282	204.123
INTERVAL	Metabolon	5	ENSG00000238160	LINC02863	M32328	hexanoylcarnitine	FALSE	FALSE	3308	260.186
INTERVAL	Metabolon	5	ENSG00000238160	LINC02863	M32452	propionylcarnitine	FALSE	FALSE	2590	218.139
INTERVAL	Metabolon	5	ENSG00000238160	LINC02863	M32698	X - 11381	FALSE	FALSE	2331	186.112
INTERVAL	Metabolon	5	ENSG00000238160	LINC02863	M33009	homostachydrine*	FALSE	FALSE	1750	158.118
INTERVAL	Metabolon	5	ENSG00000238160	LINC02863	M33952	myristoylcarnitine	FALSE	TRUE	1350	372.311
INTERVAL	Metabolon	5	ENSG00000238160	LINC02863	M34407	isovalerylcarnitine	FALSE	FALSE	3085	246.17
INTERVAL	Metabolon	5	ENSG00000238160	LINC02863	M34409	stearoylcarnitine	FALSE	FALSE	1485	428.373
INTERVAL	Metabolon	5	ENSG00000238160	LINC02863	M35160	oleoylcarnitine	FALSE	TRUE	1423	426.358
INTERVAL	Metabolon	5	ENSG00000238160	LINC02863	M37097	tryptophan betaine	FALSE	FALSE	2673	247.144
INTERVAL	Metabolon	5	ENSG00000238160	LINC02863	M37459	ergothioneine	FALSE	TRUE	850	230.096
INTERVAL	Metabolon	5	ENSG00000238160	LINC02863	M44681	palmitoylcarnitine	FALSE	TRUE	1425	400.342
INTERVAL	Metabolon	5	ENSG00000238160	LINC02863	M46223	linoleoylcarnitine*	FALSE	TRUE	1430	424.342
INTERVAL	Metabolon	5	ENSG00000238160	LINC02863	M46410	X - 21365	FALSE	TRUE	2195	160.133
INTERVAL	Metabolon	5	ENSG00000242110	AMACR	M01566	3-aminoisobutyrate	FALSE	NA	2215	104.071
INTERVAL	Metabolon	5	ENSG00000242110	AMACR	M36808	dimethylarginine (SDMA + ADMA)	FALSE	NA	2850	203.15
INTERVAL	Metabolon	5	ENSG00000242110	AMACR	M47695	X - 12117	FALSE	NA	2366	204.134
INTERVAL	Metabolon	5	ENSG00000243414	TICAM2	M00590	hypotaurine	FALSE	NA	2763.4	108.013
INTERVAL	Metabolon	5	ENSG00000245556	SCAMP1-AS1	M03141	betaine	FALSE	NA	1064	118.086
INTERVAL	Metabolon	5	ENSG00000245556	SCAMP1-AS1	M05086	dimethylglycine	FALSE	NA	1104	104.071
INTERVAL	Metabolon	5	ENSG00000245937	LINC01184	M43231	6-oxopiperidine-2-carboxylic acid	FALSE	NA	964.5	142.051
INTERVAL	Metabolon	5	ENSG00000246334	PRR7-AS1	M00513	creatinine	FALSE	FALSE	2055	114.066
INTERVAL	Metabolon	5	ENSG00000246334	PRR7-AS1	M35157	N6-carbamoylthreonyladenosine	FALSE	FALSE	2164	411.127
INTERVAL	Metabolon	5	ENSG00000246334	PRR7-AS1	M47211	X - 14095	FALSE	FALSE	1007	199.073
INTERVAL	Metabolon	5	ENSG00000247679	AC139795.2	M00513	creatinine	FALSE	NA	2055	114.066
INTERVAL	Metabolon	5	ENSG00000247679	AC139795.2	M35157	N6-carbamoylthreonyladenosine	FALSE	NA	2164	411.127
INTERVAL	Metabolon	5	ENSG00000247679	AC139795.2	M47211	X - 14095	FALSE	NA	1007	199.073
INTERVAL	Metabolon	5	ENSG00000248445	SEMA6A-AS1	M00590	hypotaurine	FALSE	NA	2763.4	108.013
INTERVAL	Metabolon	5	ENSG00000248925	AC021087.1	M12017	3-methoxytyrosine	FALSE	NA	2555	212.092
INTERVAL	Metabolon	5	ENSG00000248925	AC021087.1	M30460	1-methylhistidine	FALSE	NA	1227	168.078
INTERVAL	Metabolon	5	ENSG00000248925	AC021087.1	M43249	N-delta-acetylornithine	FALSE	NA	858	173.093
INTERVAL	Metabolon	5	ENSG00000248925	AC021087.1	M44878	methionine sulfone	FALSE	NA	1250	182.048
INTERVAL	Metabolon	5	ENSG00000249042	AC008771.1	M05086	dimethylglycine	FALSE	NA	1104	104.071
INTERVAL	Metabolon	5	ENSG00000249109	AC140125.2	M00513	creatinine	FALSE	NA	2055	114.066
INTERVAL	Metabolon	5	ENSG00000249109	AC140125.2	M35157	N6-carbamoylthreonyladenosine	FALSE	NA	2164	411.127
INTERVAL	Metabolon	5	ENSG00000249109	AC140125.2	M47211	X - 14095	FALSE	NA	1007	199.073
INTERVAL	Metabolon	5	ENSG00000249249	AC010226.1	M00590	hypotaurine	FALSE	NA	2763.4	108.013
INTERVAL	Metabolon	5	ENSG00000249684	AC106795.2	M00513	creatinine	FALSE	NA	2055	114.066
INTERVAL	Metabolon	5	ENSG00000249684	AC106795.2	M35157	N6-carbamoylthreonyladenosine	FALSE	NA	2164	411.127
INTERVAL	Metabolon	5	ENSG00000249684	AC106795.2	M47211	X - 14095	FALSE	NA	1007	199.073
INTERVAL	Metabolon	5	ENSG00000249825	AC012636.1	M03141	betaine	FALSE	NA	1064	118.086
INTERVAL	Metabolon	5	ENSG00000249825	AC012636.1	M05086	dimethylglycine	FALSE	NA	1104	104.071
INTERVAL	Metabolon	5	ENSG00000249915	PDCD6	M12017	3-methoxytyrosine	FALSE	NA	2555	212.092
INTERVAL	Metabolon	5	ENSG00000249915	PDCD6	M30460	1-methylhistidine	FALSE	NA	1227	168.078
INTERVAL	Metabolon	5	ENSG00000249915	PDCD6	M43249	N-delta-acetylornithine	FALSE	NA	858	173.093
INTERVAL	Metabolon	5	ENSG00000249915	PDCD6	M44878	methionine sulfone	FALSE	FALSE	1250	182.048
INTERVAL	Metabolon	5	ENSG00000249971	AC104116.1	M01572	glycerate	FALSE	NA	2070.4	105.019
INTERVAL	Metabolon	5	ENSG00000249971	AC104116.1	M20693	tartronate (hydroxymalonate)	FALSE	NA	610	118.999
INTERVAL	Metabolon	5	ENSG00000249971	AC104116.1	M20694	oxalate (ethanedioate)	FALSE	NA	603	88.988
INTERVAL	Metabolon	5	ENSG00000249971	AC104116.1	M27738	threonate	FALSE	NA	2384	135.03
INTERVAL	Metabolon	5	ENSG00000249971	AC104116.1	M47653	X - 11593	FALSE	NA	764	189.041
INTERVAL	Metabolon	5	ENSG00000250101	AC106795.3	M00513	creatinine	FALSE	NA	2055	114.066
INTERVAL	Metabolon	5	ENSG00000250101	AC106795.3	M35157	N6-carbamoylthreonyladenosine	FALSE	NA	2164	411.127
INTERVAL	Metabolon	5	ENSG00000250101	AC106795.3	M47211	X - 14095	FALSE	NA	1007	199.073
INTERVAL	Metabolon	5	ENSG00000250155	AC008957.1	M01566	3-aminoisobutyrate	FALSE	NA	2215	104.071
INTERVAL	Metabolon	5	ENSG00000250155	AC008957.1	M22137	homoarginine	FALSE	FALSE	2882	189.135
INTERVAL	Metabolon	5	ENSG00000250155	AC008957.1	M32562	pregnen-diol disulfate*	FALSE	NA	3868	238.077
INTERVAL	Metabolon	5	ENSG00000250155	AC008957.1	M32619	pregn steroid monosulfate*	FALSE	NA	5000	397.205
INTERVAL	Metabolon	5	ENSG00000250155	AC008957.1	M37196	5alpha-pregnan-3beta,20beta-diol monosulfate (1)	FALSE	FALSE	5180	399.221
INTERVAL	Metabolon	5	ENSG00000250155	AC008957.1	M37198	5alpha-pregnan-3beta,20alpha-diol disulfate	FALSE	NA	3962	239.085
INTERVAL	Metabolon	5	ENSG00000250155	AC008957.1	M37200	5alpha-pregnan-3beta,20alpha-diol monosulfate (2)	FALSE	NA	5060	399.221
INTERVAL	Metabolon	5	ENSG00000250155	AC008957.1	M38170	pregnenolone sulfate	FALSE	NA	5100	395.19
INTERVAL	Metabolon	5	ENSG00000250155	AC008957.1	M46172	5alpha-pregnan-3(alpha or beta),20beta-diol disulfate	FALSE	NA	4310	239.085
INTERVAL	Metabolon	5	ENSG00000250155	AC008957.1	M52865	X - 24544	FALSE	FALSE	4448	411.184
INTERVAL	Metabolon	5	ENSG00000250602	AC093535.1	M43231	6-oxopiperidine-2-carboxylic acid	FALSE	NA	964.5	142.051
INTERVAL	Metabolon	5	ENSG00000251201	TMED7-TICAM2	M00590	hypotaurine	FALSE	FALSE	2763.4	108.013
INTERVAL	Metabolon	5	ENSG00000254333	NDST1-AS1	M15500	carnitine	FALSE	NA	1978	162.113
INTERVAL	Metabolon	5	ENSG00000254333	NDST1-AS1	M46225	pyroglutamine*	FALSE	NA	3153	127.051
INTERVAL	Metabolon	5	ENSG00000254333	NDST1-AS1	M49461	X - 23585	FALSE	NA	1378	118.086
INTERVAL	Metabolon	5	ENSG00000254363	AC011379.2	M01572	glycerate	FALSE	NA	2070.4	105.019
INTERVAL	Metabolon	5	ENSG00000254363	AC011379.2	M20693	tartronate (hydroxymalonate)	FALSE	NA	610	118.999
INTERVAL	Metabolon	5	ENSG00000254363	AC011379.2	M20694	oxalate (ethanedioate)	FALSE	NA	603	88.988
INTERVAL	Metabolon	5	ENSG00000254363	AC011379.2	M27738	threonate	FALSE	NA	2384	135.03
INTERVAL	Metabolon	5	ENSG00000254363	AC011379.2	M47653	X - 11593	FALSE	NA	764	189.041
INTERVAL	Metabolon	5	ENSG00000254996	ANKHD1-EIF4EBP3	M01572	glycerate	FALSE	NA	2070.4	105.019
INTERVAL	Metabolon	5	ENSG00000254996	ANKHD1-EIF4EBP3	M20693	tartronate (hydroxymalonate)	FALSE	NA	610	118.999
INTERVAL	Metabolon	5	ENSG00000254996	ANKHD1-EIF4EBP3	M20694	oxalate (ethanedioate)	FALSE	NA	603	88.988
INTERVAL	Metabolon	5	ENSG00000254996	ANKHD1-EIF4EBP3	M27738	threonate	FALSE	NA	2384	135.03
INTERVAL	Metabolon	5	ENSG00000256235	SMIM3	M15500	carnitine	FALSE	NA	1978	162.113
INTERVAL	Metabolon	5	ENSG00000256235	SMIM3	M46225	pyroglutamine*	FALSE	NA	3153	127.051
INTERVAL	Metabolon	5	ENSG00000256235	SMIM3	M49461	X - 23585	FALSE	NA	1378	118.086
INTERVAL	Metabolon	5	ENSG00000260774	AC021087.3	M12017	3-methoxytyrosine	FALSE	NA	2555	212.092
INTERVAL	Metabolon	5	ENSG00000260774	AC021087.3	M30460	1-methylhistidine	FALSE	NA	1227	168.078
INTERVAL	Metabolon	5	ENSG00000260774	AC021087.3	M43249	N-delta-acetylornithine	FALSE	NA	858	173.093
INTERVAL	Metabolon	5	ENSG00000260774	AC021087.3	M44878	methionine sulfone	FALSE	NA	1250	182.048
INTERVAL	Metabolon	5	ENSG00000271781	AC026740.1	M12017	3-methoxytyrosine	FALSE	NA	2555	212.092
INTERVAL	Metabolon	5	ENSG00000271781	AC026740.1	M30460	1-methylhistidine	FALSE	NA	1227	168.078
INTERVAL	Metabolon	5	ENSG00000271781	AC026740.1	M43249	N-delta-acetylornithine	FALSE	NA	858	173.093
INTERVAL	Metabolon	5	ENSG00000271781	AC026740.1	M44878	methionine sulfone	FALSE	NA	1250	182.048
INTERVAL	Metabolon	5	ENSG00000271795	AC011337.1	M15500	carnitine	FALSE	NA	1978	162.113
INTERVAL	Metabolon	5	ENSG00000271795	AC011337.1	M46225	pyroglutamine*	FALSE	NA	3153	127.051
INTERVAL	Metabolon	5	ENSG00000271795	AC011337.1	M49461	X - 23585	FALSE	NA	1378	118.086
INTERVAL	Metabolon	5	ENSG00000271797	AC008494.3	M00590	hypotaurine	FALSE	NA	2763.4	108.013
INTERVAL	Metabolon	5	ENSG00000271918	AC034236.2	M00590	hypotaurine	FALSE	NA	2763.4	108.013
INTERVAL	Metabolon	5	ENSG00000272103	AC026741.1	M22137	homoarginine	FALSE	NA	2882	189.135
INTERVAL	Metabolon	5	ENSG00000272103	AC026741.1	M32562	pregnen-diol disulfate*	FALSE	NA	3868	238.077
INTERVAL	Metabolon	5	ENSG00000272103	AC026741.1	M32619	pregn steroid monosulfate*	FALSE	NA	5000	397.205
INTERVAL	Metabolon	5	ENSG00000272103	AC026741.1	M37196	5alpha-pregnan-3beta,20beta-diol monosulfate (1)	FALSE	NA	5180	399.221
INTERVAL	Metabolon	5	ENSG00000272103	AC026741.1	M37198	5alpha-pregnan-3beta,20alpha-diol disulfate	FALSE	NA	3962	239.085
INTERVAL	Metabolon	5	ENSG00000272103	AC026741.1	M37200	5alpha-pregnan-3beta,20alpha-diol monosulfate (2)	FALSE	NA	5060	399.221
INTERVAL	Metabolon	5	ENSG00000272103	AC026741.1	M38170	pregnenolone sulfate	FALSE	NA	5100	395.19
INTERVAL	Metabolon	5	ENSG00000272103	AC026741.1	M46172	5alpha-pregnan-3(alpha or beta),20beta-diol disulfate	FALSE	NA	4310	239.085
INTERVAL	Metabolon	5	ENSG00000272103	AC026741.1	M52865	X - 24544	FALSE	NA	4448	411.184
INTERVAL	Metabolon	5	ENSG00000272112	AC011374.2	M15500	carnitine	FALSE	NA	1978	162.113
INTERVAL	Metabolon	5	ENSG00000272112	AC011374.2	M46225	pyroglutamine*	FALSE	NA	3153	127.051
INTERVAL	Metabolon	5	ENSG00000272112	AC011374.2	M49461	X - 23585	FALSE	NA	1378	118.086
INTERVAL	Metabolon	5	ENSG00000272323	AC026801.2	M01566	3-aminoisobutyrate	FALSE	NA	2215	104.071
INTERVAL	Metabolon	5	ENSG00000272323	AC026801.2	M22137	homoarginine	FALSE	NA	2882	189.135
INTERVAL	Metabolon	5	ENSG00000272323	AC026801.2	M32425	dehydroisoandrosterone sulfate (DHEA-S)	FALSE	NA	4745	367.159
INTERVAL	Metabolon	5	ENSG00000272323	AC026801.2	M32562	pregnen-diol disulfate*	FALSE	NA	3868	238.077
INTERVAL	Metabolon	5	ENSG00000272323	AC026801.2	M32619	pregn steroid monosulfate*	FALSE	NA	5000	397.205
INTERVAL	Metabolon	5	ENSG00000272323	AC026801.2	M36808	dimethylarginine (SDMA + ADMA)	FALSE	NA	2850	203.15
INTERVAL	Metabolon	5	ENSG00000272323	AC026801.2	M37196	5alpha-pregnan-3beta,20beta-diol monosulfate (1)	FALSE	NA	5180	399.221
INTERVAL	Metabolon	5	ENSG00000272323	AC026801.2	M47695	X - 12117	FALSE	NA	2366	204.134
INTERVAL	Metabolon	5	ENSG00000272323	AC026801.2	M52865	X - 24544	FALSE	NA	4448	411.184
INTERVAL	Metabolon	5	ENSG00000272459	AC139795.3	M00513	creatinine	FALSE	NA	2055	114.066
INTERVAL	Metabolon	5	ENSG00000272459	AC139795.3	M35157	N6-carbamoylthreonyladenosine	FALSE	NA	2164	411.127
INTERVAL	Metabolon	5	ENSG00000272459	AC139795.3	M47211	X - 14095	FALSE	NA	1007	199.073
INTERVAL	Metabolon	5	ENSG00000273217	AC008695.1	M15500	carnitine	NA	FALSE	1978	162.113
INTERVAL	Metabolon	5	ENSG00000273217	AC008695.1	M32198	acetylcarnitine	NA	FALSE	2282	204.123
INTERVAL	Metabolon	5	ENSG00000273217	AC008695.1	M32328	hexanoylcarnitine	NA	FALSE	3308	260.186
INTERVAL	Metabolon	5	ENSG00000273217	AC008695.1	M32452	propionylcarnitine	NA	FALSE	2590	218.139
INTERVAL	Metabolon	5	ENSG00000273217	AC008695.1	M32698	X - 11381	NA	FALSE	2331	186.112
INTERVAL	Metabolon	5	ENSG00000273217	AC008695.1	M33009	homostachydrine*	NA	FALSE	1750	158.118
INTERVAL	Metabolon	5	ENSG00000273217	AC008695.1	M33952	myristoylcarnitine	NA	FALSE	1350	372.311
INTERVAL	Metabolon	5	ENSG00000273217	AC008695.1	M34407	isovalerylcarnitine	NA	FALSE	3085	246.17
INTERVAL	Metabolon	5	ENSG00000273217	AC008695.1	M34409	stearoylcarnitine	NA	FALSE	1485	428.373
INTERVAL	Metabolon	5	ENSG00000273217	AC008695.1	M35160	oleoylcarnitine	NA	FALSE	1423	426.358
INTERVAL	Metabolon	5	ENSG00000273217	AC008695.1	M37097	tryptophan betaine	NA	FALSE	2673	247.144
INTERVAL	Metabolon	5	ENSG00000273217	AC008695.1	M37459	ergothioneine	NA	FALSE	850	230.096
INTERVAL	Metabolon	5	ENSG00000273217	AC008695.1	M44681	palmitoylcarnitine	NA	FALSE	1425	400.342
INTERVAL	Metabolon	5	ENSG00000273217	AC008695.1	M46223	linoleoylcarnitine*	NA	FALSE	1430	424.342
INTERVAL	Metabolon	5	ENSG00000273217	AC008695.1	M46410	X - 21365	NA	FALSE	2195	160.133
INTERVAL	Metabolon	5	ENSG00000275765	AC091982.3	M15500	carnitine	FALSE	NA	1978	162.113
INTERVAL	Metabolon	5	ENSG00000275765	AC091982.3	M46225	pyroglutamine*	FALSE	NA	3153	127.051
INTERVAL	Metabolon	5	ENSG00000275765	AC091982.3	M49461	X - 23585	FALSE	NA	1378	118.086
INTERVAL	Metabolon	5	ENSG00000279118	AC093535.2	M43231	6-oxopiperidine-2-carboxylic acid	FALSE	NA	964.5	142.051
INTERVAL	Metabolon	5	ENSG00000279821	AC145098.2	M00513	creatinine	FALSE	NA	2055	114.066
INTERVAL	Metabolon	5	ENSG00000279821	AC145098.2	M35157	N6-carbamoylthreonyladenosine	FALSE	NA	2164	411.127
INTERVAL	Metabolon	5	ENSG00000279821	AC145098.2	M47211	X - 14095	FALSE	NA	1007	199.073
INTERVAL	Metabolon	5	ENSG00000279908	AC026748.1	M12017	3-methoxytyrosine	FALSE	NA	2555	212.092
INTERVAL	Metabolon	5	ENSG00000279908	AC026748.1	M30460	1-methylhistidine	FALSE	NA	1227	168.078
INTERVAL	Metabolon	5	ENSG00000279908	AC026748.1	M43249	N-delta-acetylornithine	FALSE	NA	858	173.093
INTERVAL	Metabolon	5	ENSG00000279908	AC026748.1	M44878	methionine sulfone	FALSE	NA	1250	182.048
INTERVAL	Metabolon	5	ENSG00000280987	MATR3	M01572	glycerate	NA	FALSE	2070.4	105.019
INTERVAL	Metabolon	5	ENSG00000280987	MATR3	M20693	tartronate (hydroxymalonate)	NA	FALSE	610	118.999
INTERVAL	Metabolon	5	ENSG00000280987	MATR3	M20694	oxalate (ethanedioate)	NA	FALSE	603	88.988
INTERVAL	Metabolon	5	ENSG00000280987	MATR3	M27738	threonate	NA	FALSE	2384	135.03
INTERVAL	Metabolon	5	ENSG00000280987	MATR3	M47653	X - 11593	NA	FALSE	764	189.041
INTERVAL	Metabolon	5	ENSG00000283288	SMIM33	M01572	glycerate	FALSE	NA	2070.4	105.019
INTERVAL	Metabolon	5	ENSG00000283288	SMIM33	M20693	tartronate (hydroxymalonate)	FALSE	NA	610	118.999
INTERVAL	Metabolon	5	ENSG00000283288	SMIM33	M20694	oxalate (ethanedioate)	FALSE	NA	603	88.988
INTERVAL	Metabolon	5	ENSG00000283288	SMIM33	M27738	threonate	FALSE	NA	2384	135.03
INTERVAL	Metabolon	5	ENSG00000283288	SMIM33	M47653	X - 11593	FALSE	NA	764	189.041
INTERVAL	Metabolon	5	ENSG00000283782	AC116366.3	M15500	carnitine	NA	FALSE	1978	162.113
INTERVAL	Metabolon	5	ENSG00000283782	AC116366.3	M32198	acetylcarnitine	NA	FALSE	2282	204.123
INTERVAL	Metabolon	5	ENSG00000283782	AC116366.3	M32328	hexanoylcarnitine	NA	FALSE	3308	260.186
INTERVAL	Metabolon	5	ENSG00000283782	AC116366.3	M32452	propionylcarnitine	NA	FALSE	2590	218.139
INTERVAL	Metabolon	5	ENSG00000283782	AC116366.3	M32698	X - 11381	NA	FALSE	2331	186.112
INTERVAL	Metabolon	5	ENSG00000283782	AC116366.3	M33009	homostachydrine*	NA	FALSE	1750	158.118
INTERVAL	Metabolon	5	ENSG00000283782	AC116366.3	M33952	myristoylcarnitine	NA	TRUE	1350	372.311
INTERVAL	Metabolon	5	ENSG00000283782	AC116366.3	M34407	isovalerylcarnitine	NA	FALSE	3085	246.17
INTERVAL	Metabolon	5	ENSG00000283782	AC116366.3	M34409	stearoylcarnitine	NA	FALSE	1485	428.373
INTERVAL	Metabolon	5	ENSG00000283782	AC116366.3	M35160	oleoylcarnitine	NA	TRUE	1423	426.358
INTERVAL	Metabolon	5	ENSG00000283782	AC116366.3	M37097	tryptophan betaine	NA	FALSE	2673	247.144
INTERVAL	Metabolon	5	ENSG00000283782	AC116366.3	M37459	ergothioneine	NA	TRUE	850	230.096
INTERVAL	Metabolon	5	ENSG00000283782	AC116366.3	M44681	palmitoylcarnitine	NA	FALSE	1425	400.342
INTERVAL	Metabolon	5	ENSG00000283782	AC116366.3	M46223	linoleoylcarnitine*	NA	TRUE	1430	424.342
INTERVAL	Metabolon	5	ENSG00000283782	AC116366.3	M46410	X - 21365	NA	FALSE	2195	160.133
INTERVAL	Metabolon	5	ENSG00000283897	AC011416.3	M43231	6-oxopiperidine-2-carboxylic acid	FALSE	NA	964.5	142.051
INTERVAL	Metabolon	5	ENSG00000285967	NIPBL-DT	M22137	homoarginine	FALSE	NA	2882	189.135
INTERVAL	Metabolon	5	ENSG00000285967	NIPBL-DT	M32562	pregnen-diol disulfate*	FALSE	NA	3868	238.077
INTERVAL	Metabolon	5	ENSG00000285967	NIPBL-DT	M32619	pregn steroid monosulfate*	FALSE	NA	5000	397.205
INTERVAL	Metabolon	5	ENSG00000285967	NIPBL-DT	M37196	5alpha-pregnan-3beta,20beta-diol monosulfate (1)	FALSE	NA	5180	399.221
INTERVAL	Metabolon	5	ENSG00000285967	NIPBL-DT	M37198	5alpha-pregnan-3beta,20alpha-diol disulfate	FALSE	NA	3962	239.085
INTERVAL	Metabolon	5	ENSG00000285967	NIPBL-DT	M37200	5alpha-pregnan-3beta,20alpha-diol monosulfate (2)	FALSE	NA	5060	399.221
INTERVAL	Metabolon	5	ENSG00000285967	NIPBL-DT	M38170	pregnenolone sulfate	FALSE	NA	5100	395.19
INTERVAL	Metabolon	5	ENSG00000285967	NIPBL-DT	M46172	5alpha-pregnan-3(alpha or beta),20beta-diol disulfate	FALSE	NA	4310	239.085
INTERVAL	Metabolon	5	ENSG00000285967	NIPBL-DT	M52865	X - 24544	FALSE	NA	4448	411.184
INTERVAL	Metabolon	5	ENSG00000286001	AC021087.5	M12017	3-methoxytyrosine	FALSE	NA	2555	212.092
INTERVAL	Metabolon	5	ENSG00000286001	AC021087.5	M30460	1-methylhistidine	FALSE	NA	1227	168.078
INTERVAL	Metabolon	5	ENSG00000286001	AC021087.5	M43249	N-delta-acetylornithine	FALSE	NA	858	173.093
INTERVAL	Metabolon	5	ENSG00000286001	AC021087.5	M44878	methionine sulfone	FALSE	FALSE	1250	182.048
INTERVAL	Metabolon	5	ENSG00000286169	AHRR	M12017	3-methoxytyrosine	FALSE	NA	2555	212.092
INTERVAL	Metabolon	5	ENSG00000286169	AHRR	M30460	1-methylhistidine	FALSE	NA	1227	168.078
INTERVAL	Metabolon	5	ENSG00000286169	AHRR	M43249	N-delta-acetylornithine	FALSE	NA	858	173.093
INTERVAL	Metabolon	5	ENSG00000286169	AHRR	M44878	methionine sulfone	FALSE	FALSE	1250	182.048
INTERVAL	Metabolon	5	ENSG00000286193	AC025449.2	M22137	homoarginine	FALSE	NA	2882	189.135
INTERVAL	Metabolon	5	ENSG00000286193	AC025449.2	M37196	5alpha-pregnan-3beta,20beta-diol monosulfate (1)	FALSE	NA	5180	399.221
INTERVAL	Metabolon	5	ENSG00000286193	AC025449.2	M52865	X - 24544	FALSE	NA	4448	411.184
INTERVAL	Metabolon	5	ENSG00000286388	AC026748.3	M12017	3-methoxytyrosine	FALSE	NA	2555	212.092
INTERVAL	Metabolon	5	ENSG00000286388	AC026748.3	M30460	1-methylhistidine	FALSE	NA	1227	168.078
INTERVAL	Metabolon	5	ENSG00000286388	AC026748.3	M43249	N-delta-acetylornithine	FALSE	NA	858	173.093
INTERVAL	Metabolon	5	ENSG00000286388	AC026748.3	M44878	methionine sulfone	FALSE	NA	1250	182.048
INTERVAL	Metabolon	5	ENSG00000286408	AC113410.5	M15500	carnitine	FALSE	NA	1978	162.113
INTERVAL	Metabolon	5	ENSG00000286408	AC113410.5	M32198	acetylcarnitine	FALSE	NA	2282	204.123
INTERVAL	Metabolon	5	ENSG00000286408	AC113410.5	M32328	hexanoylcarnitine	FALSE	NA	3308	260.186
INTERVAL	Metabolon	5	ENSG00000286408	AC113410.5	M32452	propionylcarnitine	FALSE	NA	2590	218.139
INTERVAL	Metabolon	5	ENSG00000286408	AC113410.5	M32698	X - 11381	FALSE	NA	2331	186.112
INTERVAL	Metabolon	5	ENSG00000286408	AC113410.5	M33009	homostachydrine*	FALSE	NA	1750	158.118
INTERVAL	Metabolon	5	ENSG00000286408	AC113410.5	M33952	myristoylcarnitine	FALSE	NA	1350	372.311
INTERVAL	Metabolon	5	ENSG00000286408	AC113410.5	M34407	isovalerylcarnitine	FALSE	NA	3085	246.17
INTERVAL	Metabolon	5	ENSG00000286408	AC113410.5	M34409	stearoylcarnitine	FALSE	NA	1485	428.373
INTERVAL	Metabolon	5	ENSG00000286408	AC113410.5	M35160	oleoylcarnitine	FALSE	NA	1423	426.358
INTERVAL	Metabolon	5	ENSG00000286408	AC113410.5	M37097	tryptophan betaine	FALSE	NA	2673	247.144
INTERVAL	Metabolon	5	ENSG00000286408	AC113410.5	M37459	ergothioneine	FALSE	NA	850	230.096
INTERVAL	Metabolon	5	ENSG00000286408	AC113410.5	M44681	palmitoylcarnitine	FALSE	NA	1425	400.342
INTERVAL	Metabolon	5	ENSG00000286408	AC113410.5	M46223	linoleoylcarnitine*	FALSE	NA	1430	424.342
INTERVAL	Metabolon	5	ENSG00000286408	AC113410.5	M46410	X - 21365	FALSE	NA	2195	160.133
INTERVAL	Metabolon	5	ENSG00000286634	AC146507.3	M00513	creatinine	FALSE	NA	2055	114.066
INTERVAL	Metabolon	5	ENSG00000286634	AC146507.3	M35157	N6-carbamoylthreonyladenosine	FALSE	NA	2164	411.127
INTERVAL	Metabolon	5	ENSG00000286634	AC146507.3	M47211	X - 14095	FALSE	NA	1007	199.073
INTERVAL	Metabolon	5	ENSG00000286818	AC008496.3	M03141	betaine	FALSE	NA	1064	118.086
INTERVAL	Metabolon	5	ENSG00000286818	AC008496.3	M05086	dimethylglycine	FALSE	NA	1104	104.071
INTERVAL	Metabolon	6	ENSG00000001084	GCLC	M32425	dehydroisoandrosterone sulfate (DHEA-S)	FALSE	NA	4745	367.159
INTERVAL	Metabolon	6	ENSG00000001084	GCLC	M34399	3,7-dimethylurate	FALSE	NA	1418.2	195.052
INTERVAL	Metabolon	6	ENSG00000001084	GCLC	M34404	1,3,7-trimethylurate	FALSE	NA	1985	209.068
INTERVAL	Metabolon	6	ENSG00000001084	GCLC	M46295	X - 21286	FALSE	NA	1550	164.036
INTERVAL	Metabolon	6	ENSG00000004809	SLC22A16	M00054	tryptophan	FALSE	NA	2986	205.097
INTERVAL	Metabolon	6	ENSG00000004809	SLC22A16	M01299	tyrosine	FALSE	NA	2430	182.081
INTERVAL	Metabolon	6	ENSG00000004809	SLC22A16	M02734	gamma-glutamyltyrosine	FALSE	NA	1240	309.109
INTERVAL	Metabolon	6	ENSG00000004809	SLC22A16	M33952	myristoylcarnitine	TRUE	NA	1350	372.311
INTERVAL	Metabolon	6	ENSG00000004809	SLC22A16	M34409	stearoylcarnitine	TRUE	NA	1485	428.373
INTERVAL	Metabolon	6	ENSG00000004809	SLC22A16	M35160	oleoylcarnitine	TRUE	NA	1423	426.358
INTERVAL	Metabolon	6	ENSG00000004809	SLC22A16	M37459	ergothioneine	TRUE	NA	850	230.096
INTERVAL	Metabolon	6	ENSG00000004809	SLC22A16	M44681	palmitoylcarnitine	TRUE	NA	1425	400.342
INTERVAL	Metabolon	6	ENSG00000004809	SLC22A16	M46223	linoleoylcarnitine*	TRUE	NA	1430	424.342
INTERVAL	Metabolon	6	ENSG00000009413	REV3L	M00054	tryptophan	FALSE	NA	2986	205.097
INTERVAL	Metabolon	6	ENSG00000009413	REV3L	M01299	tyrosine	FALSE	NA	2430	182.081
INTERVAL	Metabolon	6	ENSG00000009413	REV3L	M02734	gamma-glutamyltyrosine	FALSE	NA	1240	309.109
INTERVAL	Metabolon	6	ENSG00000009413	REV3L	M33952	myristoylcarnitine	FALSE	NA	1350	372.311
INTERVAL	Metabolon	6	ENSG00000009413	REV3L	M34409	stearoylcarnitine	FALSE	NA	1485	428.373
INTERVAL	Metabolon	6	ENSG00000009413	REV3L	M35160	oleoylcarnitine	FALSE	NA	1423	426.358
INTERVAL	Metabolon	6	ENSG00000009413	REV3L	M37459	ergothioneine	FALSE	NA	850	230.096
INTERVAL	Metabolon	6	ENSG00000009413	REV3L	M44681	palmitoylcarnitine	FALSE	NA	1425	400.342
INTERVAL	Metabolon	6	ENSG00000009413	REV3L	M46223	linoleoylcarnitine*	FALSE	NA	1430	424.342
INTERVAL	Metabolon	6	ENSG00000010704	HFE	M00590	hypotaurine	FALSE	NA	2763.4	108.013
INTERVAL	Metabolon	6	ENSG00000010704	HFE	M01508	pantothenate	FALSE	NA	1498.7	218.103
INTERVAL	Metabolon	6	ENSG00000010704	HFE	M12017	3-methoxytyrosine	FALSE	NA	2555	212.092
INTERVAL	Metabolon	6	ENSG00000010704	HFE	M15679	xanthurenate	FALSE	NA	2236	206.045
INTERVAL	Metabolon	6	ENSG00000010704	HFE	M27672	3-indoxyl sulfate	FALSE	NA	2222.2	212.002
INTERVAL	Metabolon	6	ENSG00000010704	HFE	M31591	androsterone sulfate	TRUE	NA	5022	369.174
INTERVAL	Metabolon	6	ENSG00000010704	HFE	M31787	3-carboxy-4-methyl-5-propyl-2-furanpropanoate (CMPF)	FALSE	NA	2840	239.093
INTERVAL	Metabolon	6	ENSG00000010704	HFE	M32562	pregnen-diol disulfate*	FALSE	NA	3868	238.077
INTERVAL	Metabolon	6	ENSG00000010704	HFE	M32827	andro steroid monosulfate (1)*	FALSE	NA	3871	383.153
INTERVAL	Metabolon	6	ENSG00000010704	HFE	M33946	N-acetylhistidine	FALSE	NA	2065	198.087
INTERVAL	Metabolon	6	ENSG00000010704	HFE	M33950	N-acetylphenylalanine	FALSE	NA	2597	206.082
INTERVAL	Metabolon	6	ENSG00000010704	HFE	M33959	N-acetyltryptophan	FALSE	NA	2630	245.093
INTERVAL	Metabolon	6	ENSG00000010704	HFE	M33973	epiandrosterone sulfate	FALSE	NA	4855	369.174
INTERVAL	Metabolon	6	ENSG00000010704	HFE	M35157	N6-carbamoylthreonyladenosine	FALSE	NA	2164	411.127
INTERVAL	Metabolon	6	ENSG00000010704	HFE	M36098	4-vinylphenol sulfate	FALSE	NA	3320	199.007
INTERVAL	Metabolon	6	ENSG00000010704	HFE	M36099	4-ethylphenylsulfate	FALSE	NA	3580	201.023
INTERVAL	Metabolon	6	ENSG00000010704	HFE	M37181	4-allylphenol sulfate	TRUE	NA	3805	213.023
INTERVAL	Metabolon	6	ENSG00000010704	HFE	M37186	5alpha-androstan-3alpha,17beta-diol monosulfate (1)	FALSE	NA	4925	371.19
INTERVAL	Metabolon	6	ENSG00000010704	HFE	M37190	5alpha-androstan-3beta,17beta-diol disulfate	FALSE	NA	3880	225.07
INTERVAL	Metabolon	6	ENSG00000010704	HFE	M37202	4-androsten-3beta,17beta-diol disulfate (1)	FALSE	NA	3740	224.062
INTERVAL	Metabolon	6	ENSG00000010704	HFE	M37203	4-androsten-3beta,17beta-diol disulfate (2)	FALSE	NA	4065	224.062
INTERVAL	Metabolon	6	ENSG00000010704	HFE	M37210	4-androsten-3beta,17beta-diol monosulfate (2)	FALSE	NA	4500	369.174
INTERVAL	Metabolon	6	ENSG00000010704	HFE	M38168	16a-hydroxy DHEA 3-sulfate	FALSE	NA	4240	383.153
INTERVAL	Metabolon	6	ENSG00000010704	HFE	M43343	2-aminooctanoate	FALSE	NA	750	160.133
INTERVAL	Metabolon	6	ENSG00000010704	HFE	M44876	gamma-CEHC	FALSE	NA	3843	263.129
INTERVAL	Metabolon	6	ENSG00000010704	HFE	M46111	O-methylcatechol sulfate	FALSE	NA	2344	203.002
INTERVAL	Metabolon	6	ENSG00000010704	HFE	M46115	21-hydroxypregnenolone disulfate	FALSE	NA	3935	245.067
INTERVAL	Metabolon	6	ENSG00000010704	HFE	M46266	X - 15486	FALSE	NA	3629	269.151
INTERVAL	Metabolon	6	ENSG00000010704	HFE	M46294	X - 21285	FALSE	NA	4500	365.143
INTERVAL	Metabolon	6	ENSG00000010704	HFE	M46355	X - 09789	FALSE	NA	2580.5	153.02
INTERVAL	Metabolon	6	ENSG00000010704	HFE	M46356	X - 21312	FALSE	NA	2757.7	243.034
INTERVAL	Metabolon	6	ENSG00000010704	HFE	M46364	X - 12847	FALSE	NA	4247.4	227.039
INTERVAL	Metabolon	6	ENSG00000010704	HFE	M46409	X - 21364	FALSE	NA	3757	213.087
INTERVAL	Metabolon	6	ENSG00000010704	HFE	M46417	X - 13866	FALSE	NA	2417.8	253.108
INTERVAL	Metabolon	6	ENSG00000010704	HFE	M46455	X - 21410	FALSE	NA	3921	385.17
INTERVAL	Metabolon	6	ENSG00000010704	HFE	M46471	X - 12824	FALSE	NA	2813.2	243.135
INTERVAL	Metabolon	6	ENSG00000010704	HFE	M46497	X - 02269	FALSE	NA	1525.4	255.088
INTERVAL	Metabolon	6	ENSG00000010704	HFE	M46515	X - 21470	FALSE	NA	3249	232.06
INTERVAL	Metabolon	6	ENSG00000010704	HFE	M46590	X - 07765	FALSE	NA	3698	245.048
INTERVAL	Metabolon	6	ENSG00000010704	HFE	M46624	X - 12798	FALSE	NA	2011	240.102
INTERVAL	Metabolon	6	ENSG00000010704	HFE	M46701	X - 19141	FALSE	NA	3705	415.197
INTERVAL	Metabolon	6	ENSG00000010704	HFE	M46710	X - 17690	FALSE	NA	2904	245.049
INTERVAL	Metabolon	6	ENSG00000010704	HFE	M46968	X - 21792	FALSE	NA	1290	197.083
INTERVAL	Metabolon	6	ENSG00000010704	HFE	M46991	X - 12814	FALSE	NA	2610	405.178
INTERVAL	Metabolon	6	ENSG00000010704	HFE	M46997	X - 12822	FALSE	NA	2790	389.093
INTERVAL	Metabolon	6	ENSG00000010704	HFE	M47114	ferulic acid 4-sulfate	FALSE	NA	1225	273.007
INTERVAL	Metabolon	6	ENSG00000010704	HFE	M47801	X - 16071	TRUE	NA	2722	146.06
INTERVAL	Metabolon	6	ENSG00000010704	HFE	M48757	N-acetylkynurenine (2)	FALSE	NA	2378	249.088
INTERVAL	Metabolon	6	ENSG00000010704	HFE	M49228	X - 23369	FALSE	NA	2150	188.035
INTERVAL	Metabolon	6	ENSG00000010704	HFE	M52863	X - 24542	FALSE	NA	1674	224.057
INTERVAL	Metabolon	6	ENSG00000010704	HFE	M52865	X - 24544	FALSE	NA	4448	411.184
INTERVAL	Metabolon	6	ENSG00000010810	FYN	M00054	tryptophan	FALSE	FALSE	2986	205.097
INTERVAL	Metabolon	6	ENSG00000010810	FYN	M01299	tyrosine	FALSE	FALSE	2430	182.081
INTERVAL	Metabolon	6	ENSG00000010810	FYN	M02734	gamma-glutamyltyrosine	FALSE	FALSE	1240	309.109
INTERVAL	Metabolon	6	ENSG00000010810	FYN	M33952	myristoylcarnitine	FALSE	NA	1350	372.311
INTERVAL	Metabolon	6	ENSG00000010810	FYN	M34409	stearoylcarnitine	FALSE	NA	1485	428.373
INTERVAL	Metabolon	6	ENSG00000010810	FYN	M35160	oleoylcarnitine	FALSE	NA	1423	426.358
INTERVAL	Metabolon	6	ENSG00000010810	FYN	M44681	palmitoylcarnitine	FALSE	NA	1425	400.342
INTERVAL	Metabolon	6	ENSG00000010810	FYN	M46223	linoleoylcarnitine*	FALSE	NA	1430	424.342
INTERVAL	Metabolon	6	ENSG00000012660	ELOVL5	M32425	dehydroisoandrosterone sulfate (DHEA-S)	FALSE	FALSE	4745	367.159
INTERVAL	Metabolon	6	ENSG00000012660	ELOVL5	M34399	3,7-dimethylurate	FALSE	NA	1418.2	195.052
INTERVAL	Metabolon	6	ENSG00000012660	ELOVL5	M34404	1,3,7-trimethylurate	FALSE	FALSE	1985	209.068
INTERVAL	Metabolon	6	ENSG00000012660	ELOVL5	M46295	X - 21286	FALSE	FALSE	1550	164.036
INTERVAL	Metabolon	6	ENSG00000021355	SERPINB1	M46970	X - 17676	FALSE	FALSE	1485	167.047
INTERVAL	Metabolon	6	ENSG00000024048	UBR2	M01516	sarcosine (N-Methylglycine)	FALSE	NA	1280	90.055
INTERVAL	Metabolon	6	ENSG00000024048	UBR2	M03141	betaine	FALSE	NA	1064	118.086
INTERVAL	Metabolon	6	ENSG00000024048	UBR2	M42382	S-adenosylhomocysteine (SAH)	FALSE	NA	1832.4	383.114
INTERVAL	Metabolon	6	ENSG00000024048	UBR2	M46260	X - 11564	FALSE	NA	1157.1	177.023
INTERVAL	Metabolon	6	ENSG00000025039	RRAGD	M43488	N-acetylcarnosine	FALSE	NA	2141	269.124
INTERVAL	Metabolon	6	ENSG00000026652	AGPAT4	M33441	isobutyrylcarnitine	FALSE	NA	2810	232.154
INTERVAL	Metabolon	6	ENSG00000026652	AGPAT4	M46624	X - 12798	FALSE	NA	2011	240.102
INTERVAL	Metabolon	6	ENSG00000026950	BTN3A1	M00590	hypotaurine	FALSE	FALSE	2763.4	108.013
INTERVAL	Metabolon	6	ENSG00000026950	BTN3A1	M01508	pantothenate	FALSE	NA	1498.7	218.103
INTERVAL	Metabolon	6	ENSG00000026950	BTN3A1	M12017	3-methoxytyrosine	FALSE	FALSE	2555	212.092
INTERVAL	Metabolon	6	ENSG00000026950	BTN3A1	M15679	xanthurenate	FALSE	NA	2236	206.045
INTERVAL	Metabolon	6	ENSG00000026950	BTN3A1	M27672	3-indoxyl sulfate	FALSE	NA	2222.2	212.002
INTERVAL	Metabolon	6	ENSG00000026950	BTN3A1	M31591	androsterone sulfate	FALSE	FALSE	5022	369.174
INTERVAL	Metabolon	6	ENSG00000026950	BTN3A1	M31787	3-carboxy-4-methyl-5-propyl-2-furanpropanoate (CMPF)	FALSE	FALSE	2840	239.093
INTERVAL	Metabolon	6	ENSG00000026950	BTN3A1	M32562	pregnen-diol disulfate*	FALSE	NA	3868	238.077
INTERVAL	Metabolon	6	ENSG00000026950	BTN3A1	M32827	andro steroid monosulfate (1)*	FALSE	FALSE	3871	383.153
INTERVAL	Metabolon	6	ENSG00000026950	BTN3A1	M33946	N-acetylhistidine	FALSE	FALSE	2065	198.087
INTERVAL	Metabolon	6	ENSG00000026950	BTN3A1	M33950	N-acetylphenylalanine	FALSE	FALSE	2597	206.082
INTERVAL	Metabolon	6	ENSG00000026950	BTN3A1	M33959	N-acetyltryptophan	FALSE	FALSE	2630	245.093
INTERVAL	Metabolon	6	ENSG00000026950	BTN3A1	M33973	epiandrosterone sulfate	FALSE	FALSE	4855	369.174
INTERVAL	Metabolon	6	ENSG00000026950	BTN3A1	M35157	N6-carbamoylthreonyladenosine	FALSE	NA	2164	411.127
INTERVAL	Metabolon	6	ENSG00000026950	BTN3A1	M36098	4-vinylphenol sulfate	FALSE	NA	3320	199.007
INTERVAL	Metabolon	6	ENSG00000026950	BTN3A1	M36099	4-ethylphenylsulfate	FALSE	TRUE	3580	201.023
INTERVAL	Metabolon	6	ENSG00000026950	BTN3A1	M37181	4-allylphenol sulfate	FALSE	FALSE	3805	213.023
INTERVAL	Metabolon	6	ENSG00000026950	BTN3A1	M37186	5alpha-androstan-3alpha,17beta-diol monosulfate (1)	FALSE	FALSE	4925	371.19
INTERVAL	Metabolon	6	ENSG00000026950	BTN3A1	M37190	5alpha-androstan-3beta,17beta-diol disulfate	FALSE	NA	3880	225.07
INTERVAL	Metabolon	6	ENSG00000026950	BTN3A1	M37202	4-androsten-3beta,17beta-diol disulfate (1)	FALSE	NA	3740	224.062
INTERVAL	Metabolon	6	ENSG00000026950	BTN3A1	M37203	4-androsten-3beta,17beta-diol disulfate (2)	FALSE	FALSE	4065	224.062
INTERVAL	Metabolon	6	ENSG00000026950	BTN3A1	M37210	4-androsten-3beta,17beta-diol monosulfate (2)	FALSE	FALSE	4500	369.174
INTERVAL	Metabolon	6	ENSG00000026950	BTN3A1	M38168	16a-hydroxy DHEA 3-sulfate	FALSE	FALSE	4240	383.153
INTERVAL	Metabolon	6	ENSG00000026950	BTN3A1	M43343	2-aminooctanoate	FALSE	NA	750	160.133
INTERVAL	Metabolon	6	ENSG00000026950	BTN3A1	M44876	gamma-CEHC	FALSE	NA	3843	263.129
INTERVAL	Metabolon	6	ENSG00000026950	BTN3A1	M46111	O-methylcatechol sulfate	FALSE	FALSE	2344	203.002
INTERVAL	Metabolon	6	ENSG00000026950	BTN3A1	M46115	21-hydroxypregnenolone disulfate	FALSE	FALSE	3935	245.067
INTERVAL	Metabolon	6	ENSG00000026950	BTN3A1	M46266	X - 15486	FALSE	FALSE	3629	269.151
INTERVAL	Metabolon	6	ENSG00000026950	BTN3A1	M46294	X - 21285	FALSE	FALSE	4500	365.143
INTERVAL	Metabolon	6	ENSG00000026950	BTN3A1	M46355	X - 09789	FALSE	NA	2580.5	153.02
INTERVAL	Metabolon	6	ENSG00000026950	BTN3A1	M46356	X - 21312	FALSE	FALSE	2757.7	243.034
INTERVAL	Metabolon	6	ENSG00000026950	BTN3A1	M46364	X - 12847	FALSE	FALSE	4247.4	227.039
INTERVAL	Metabolon	6	ENSG00000026950	BTN3A1	M46409	X - 21364	FALSE	NA	3757	213.087
INTERVAL	Metabolon	6	ENSG00000026950	BTN3A1	M46417	X - 13866	FALSE	FALSE	2417.8	253.108
INTERVAL	Metabolon	6	ENSG00000026950	BTN3A1	M46455	X - 21410	FALSE	FALSE	3921	385.17
INTERVAL	Metabolon	6	ENSG00000026950	BTN3A1	M46471	X - 12824	FALSE	FALSE	2813.2	243.135
INTERVAL	Metabolon	6	ENSG00000026950	BTN3A1	M46497	X - 02269	FALSE	FALSE	1525.4	255.088
INTERVAL	Metabolon	6	ENSG00000026950	BTN3A1	M46515	X - 21470	FALSE	FALSE	3249	232.06
INTERVAL	Metabolon	6	ENSG00000026950	BTN3A1	M46590	X - 07765	FALSE	TRUE	3698	245.048
INTERVAL	Metabolon	6	ENSG00000026950	BTN3A1	M46624	X - 12798	FALSE	NA	2011	240.102
INTERVAL	Metabolon	6	ENSG00000026950	BTN3A1	M46701	X - 19141	FALSE	FALSE	3705	415.197
INTERVAL	Metabolon	6	ENSG00000026950	BTN3A1	M46710	X - 17690	FALSE	FALSE	2904	245.049
INTERVAL	Metabolon	6	ENSG00000026950	BTN3A1	M46968	X - 21792	FALSE	FALSE	1290	197.083
INTERVAL	Metabolon	6	ENSG00000026950	BTN3A1	M46991	X - 12814	FALSE	NA	2610	405.178
INTERVAL	Metabolon	6	ENSG00000026950	BTN3A1	M46997	X - 12822	FALSE	FALSE	2790	389.093
INTERVAL	Metabolon	6	ENSG00000026950	BTN3A1	M47114	ferulic acid 4-sulfate	FALSE	FALSE	1225	273.007
INTERVAL	Metabolon	6	ENSG00000026950	BTN3A1	M47801	X - 16071	FALSE	NA	2722	146.06
INTERVAL	Metabolon	6	ENSG00000026950	BTN3A1	M48757	N-acetylkynurenine (2)	FALSE	FALSE	2378	249.088
INTERVAL	Metabolon	6	ENSG00000026950	BTN3A1	M49228	X - 23369	FALSE	NA	2150	188.035
INTERVAL	Metabolon	6	ENSG00000026950	BTN3A1	M52863	X - 24542	FALSE	FALSE	1674	224.057
INTERVAL	Metabolon	6	ENSG00000026950	BTN3A1	M52865	X - 24544	FALSE	FALSE	4448	411.184
INTERVAL	Metabolon	6	ENSG00000028839	TBPL1	M47909	X - 12170	FALSE	NA	1829	179.047
INTERVAL	Metabolon	6	ENSG00000030110	BAK1	M46601	X - 11470	FALSE	NA	4151	525.271
INTERVAL	Metabolon	6	ENSG00000044090	CUL7	M01516	sarcosine (N-Methylglycine)	TRUE	NA	1280	90.055
INTERVAL	Metabolon	6	ENSG00000044090	CUL7	M03141	betaine	TRUE	NA	1064	118.086
INTERVAL	Metabolon	6	ENSG00000044090	CUL7	M42382	S-adenosylhomocysteine (SAH)	FALSE	NA	1832.4	383.114
INTERVAL	Metabolon	6	ENSG00000044090	CUL7	M46260	X - 11564	TRUE	NA	1157.1	177.023
INTERVAL	Metabolon	6	ENSG00000048544	MRPS10	M01516	sarcosine (N-Methylglycine)	FALSE	NA	1280	90.055
INTERVAL	Metabolon	6	ENSG00000048544	MRPS10	M03141	betaine	FALSE	NA	1064	118.086
INTERVAL	Metabolon	6	ENSG00000048544	MRPS10	M42382	S-adenosylhomocysteine (SAH)	FALSE	NA	1832.4	383.114
INTERVAL	Metabolon	6	ENSG00000048544	MRPS10	M46260	X - 11564	FALSE	NA	1157.1	177.023
INTERVAL	Metabolon	6	ENSG00000055208	TAB2	M00554	adenine	FALSE	FALSE	2221	136.062
INTERVAL	Metabolon	6	ENSG00000055211	GINM1	M00554	adenine	FALSE	NA	2221	136.062
INTERVAL	Metabolon	6	ENSG00000056972	TRAF3IP2	M00054	tryptophan	FALSE	NA	2986	205.097
INTERVAL	Metabolon	6	ENSG00000056972	TRAF3IP2	M01299	tyrosine	FALSE	NA	2430	182.081
INTERVAL	Metabolon	6	ENSG00000056972	TRAF3IP2	M02734	gamma-glutamyltyrosine	FALSE	NA	1240	309.109
INTERVAL	Metabolon	6	ENSG00000056972	TRAF3IP2	M33952	myristoylcarnitine	FALSE	NA	1350	372.311
INTERVAL	Metabolon	6	ENSG00000056972	TRAF3IP2	M34409	stearoylcarnitine	FALSE	NA	1485	428.373
INTERVAL	Metabolon	6	ENSG00000056972	TRAF3IP2	M35160	oleoylcarnitine	FALSE	NA	1423	426.358
INTERVAL	Metabolon	6	ENSG00000056972	TRAF3IP2	M44681	palmitoylcarnitine	FALSE	NA	1425	400.342
INTERVAL	Metabolon	6	ENSG00000056972	TRAF3IP2	M46223	linoleoylcarnitine*	FALSE	NA	1430	424.342
INTERVAL	Metabolon	6	ENSG00000065308	TRAM2	M32425	dehydroisoandrosterone sulfate (DHEA-S)	FALSE	NA	4745	367.159
INTERVAL	Metabolon	6	ENSG00000065308	TRAM2	M34399	3,7-dimethylurate	FALSE	NA	1418.2	195.052
INTERVAL	Metabolon	6	ENSG00000065308	TRAM2	M34404	1,3,7-trimethylurate	FALSE	NA	1985	209.068
INTERVAL	Metabolon	6	ENSG00000065308	TRAM2	M46295	X - 21286	FALSE	NA	1550	164.036
INTERVAL	Metabolon	6	ENSG00000066379	ZNRD1	M32827	andro steroid monosulfate (1)*	TRUE	NA	3871	383.153
INTERVAL	Metabolon	6	ENSG00000066379	ZNRD1	M37186	5alpha-androstan-3alpha,17beta-diol monosulfate (1)	FALSE	NA	4925	371.19
INTERVAL	Metabolon	6	ENSG00000066379	ZNRD1	M46294	X - 21285	FALSE	NA	4500	365.143
INTERVAL	Metabolon	6	ENSG00000066379	ZNRD1	M46356	X - 21312	FALSE	NA	2757.7	243.034
INTERVAL	Metabolon	6	ENSG00000066379	ZNRD1	M46455	X - 21410	FALSE	NA	3921	385.17
INTERVAL	Metabolon	6	ENSG00000066379	ZNRD1	M46601	X - 11470	FALSE	NA	4151	525.271
INTERVAL	Metabolon	6	ENSG00000066379	ZNRD1	M46701	X - 19141	FALSE	NA	3705	415.197
INTERVAL	Metabolon	6	ENSG00000066379	ZNRD1	M52865	X - 24544	FALSE	NA	4448	411.184
INTERVAL	Metabolon	6	ENSG00000074935	TUBE1	M00054	tryptophan	FALSE	NA	2986	205.097
INTERVAL	Metabolon	6	ENSG00000074935	TUBE1	M01299	tyrosine	FALSE	NA	2430	182.081
INTERVAL	Metabolon	6	ENSG00000074935	TUBE1	M02734	gamma-glutamyltyrosine	FALSE	NA	1240	309.109
INTERVAL	Metabolon	6	ENSG00000079691	CARMIL1	M00590	hypotaurine	FALSE	NA	2763.4	108.013
INTERVAL	Metabolon	6	ENSG00000079691	CARMIL1	M01508	pantothenate	FALSE	NA	1498.7	218.103
INTERVAL	Metabolon	6	ENSG00000079691	CARMIL1	M12017	3-methoxytyrosine	FALSE	NA	2555	212.092
INTERVAL	Metabolon	6	ENSG00000079691	CARMIL1	M15679	xanthurenate	FALSE	NA	2236	206.045
INTERVAL	Metabolon	6	ENSG00000079691	CARMIL1	M27672	3-indoxyl sulfate	FALSE	NA	2222.2	212.002
INTERVAL	Metabolon	6	ENSG00000079691	CARMIL1	M31591	androsterone sulfate	FALSE	NA	5022	369.174
INTERVAL	Metabolon	6	ENSG00000079691	CARMIL1	M31787	3-carboxy-4-methyl-5-propyl-2-furanpropanoate (CMPF)	FALSE	NA	2840	239.093
INTERVAL	Metabolon	6	ENSG00000079691	CARMIL1	M32562	pregnen-diol disulfate*	FALSE	NA	3868	238.077
INTERVAL	Metabolon	6	ENSG00000079691	CARMIL1	M32827	andro steroid monosulfate (1)*	FALSE	NA	3871	383.153
INTERVAL	Metabolon	6	ENSG00000079691	CARMIL1	M33946	N-acetylhistidine	FALSE	NA	2065	198.087
INTERVAL	Metabolon	6	ENSG00000079691	CARMIL1	M33950	N-acetylphenylalanine	FALSE	NA	2597	206.082
INTERVAL	Metabolon	6	ENSG00000079691	CARMIL1	M33959	N-acetyltryptophan	FALSE	NA	2630	245.093
INTERVAL	Metabolon	6	ENSG00000079691	CARMIL1	M33973	epiandrosterone sulfate	FALSE	NA	4855	369.174
INTERVAL	Metabolon	6	ENSG00000079691	CARMIL1	M35157	N6-carbamoylthreonyladenosine	FALSE	NA	2164	411.127
INTERVAL	Metabolon	6	ENSG00000079691	CARMIL1	M36098	4-vinylphenol sulfate	FALSE	NA	3320	199.007
INTERVAL	Metabolon	6	ENSG00000079691	CARMIL1	M36099	4-ethylphenylsulfate	FALSE	NA	3580	201.023
INTERVAL	Metabolon	6	ENSG00000079691	CARMIL1	M37181	4-allylphenol sulfate	FALSE	NA	3805	213.023
INTERVAL	Metabolon	6	ENSG00000079691	CARMIL1	M37186	5alpha-androstan-3alpha,17beta-diol monosulfate (1)	FALSE	NA	4925	371.19
INTERVAL	Metabolon	6	ENSG00000079691	CARMIL1	M37190	5alpha-androstan-3beta,17beta-diol disulfate	FALSE	NA	3880	225.07
INTERVAL	Metabolon	6	ENSG00000079691	CARMIL1	M37202	4-androsten-3beta,17beta-diol disulfate (1)	FALSE	NA	3740	224.062
INTERVAL	Metabolon	6	ENSG00000079691	CARMIL1	M37203	4-androsten-3beta,17beta-diol disulfate (2)	FALSE	NA	4065	224.062
INTERVAL	Metabolon	6	ENSG00000079691	CARMIL1	M37210	4-androsten-3beta,17beta-diol monosulfate (2)	FALSE	NA	4500	369.174
INTERVAL	Metabolon	6	ENSG00000079691	CARMIL1	M38168	16a-hydroxy DHEA 3-sulfate	FALSE	NA	4240	383.153
INTERVAL	Metabolon	6	ENSG00000079691	CARMIL1	M43343	2-aminooctanoate	FALSE	NA	750	160.133
INTERVAL	Metabolon	6	ENSG00000079691	CARMIL1	M44876	gamma-CEHC	FALSE	NA	3843	263.129
INTERVAL	Metabolon	6	ENSG00000079691	CARMIL1	M46111	O-methylcatechol sulfate	FALSE	NA	2344	203.002
INTERVAL	Metabolon	6	ENSG00000079691	CARMIL1	M46115	21-hydroxypregnenolone disulfate	FALSE	NA	3935	245.067
INTERVAL	Metabolon	6	ENSG00000079691	CARMIL1	M46266	X - 15486	FALSE	NA	3629	269.151
INTERVAL	Metabolon	6	ENSG00000079691	CARMIL1	M46294	X - 21285	FALSE	NA	4500	365.143
INTERVAL	Metabolon	6	ENSG00000079691	CARMIL1	M46355	X - 09789	FALSE	NA	2580.5	153.02
INTERVAL	Metabolon	6	ENSG00000079691	CARMIL1	M46356	X - 21312	FALSE	NA	2757.7	243.034
INTERVAL	Metabolon	6	ENSG00000079691	CARMIL1	M46364	X - 12847	FALSE	NA	4247.4	227.039
INTERVAL	Metabolon	6	ENSG00000079691	CARMIL1	M46409	X - 21364	FALSE	NA	3757	213.087
INTERVAL	Metabolon	6	ENSG00000079691	CARMIL1	M46417	X - 13866	FALSE	NA	2417.8	253.108
INTERVAL	Metabolon	6	ENSG00000079691	CARMIL1	M46455	X - 21410	FALSE	NA	3921	385.17
INTERVAL	Metabolon	6	ENSG00000079691	CARMIL1	M46471	X - 12824	FALSE	NA	2813.2	243.135
INTERVAL	Metabolon	6	ENSG00000079691	CARMIL1	M46497	X - 02269	FALSE	NA	1525.4	255.088
INTERVAL	Metabolon	6	ENSG00000079691	CARMIL1	M46515	X - 21470	FALSE	NA	3249	232.06
INTERVAL	Metabolon	6	ENSG00000079691	CARMIL1	M46590	X - 07765	FALSE	NA	3698	245.048
INTERVAL	Metabolon	6	ENSG00000079691	CARMIL1	M46624	X - 12798	FALSE	NA	2011	240.102
INTERVAL	Metabolon	6	ENSG00000079691	CARMIL1	M46701	X - 19141	FALSE	NA	3705	415.197
INTERVAL	Metabolon	6	ENSG00000079691	CARMIL1	M46710	X - 17690	FALSE	NA	2904	245.049
INTERVAL	Metabolon	6	ENSG00000079691	CARMIL1	M46968	X - 21792	FALSE	NA	1290	197.083
INTERVAL	Metabolon	6	ENSG00000079691	CARMIL1	M46991	X - 12814	FALSE	NA	2610	405.178
INTERVAL	Metabolon	6	ENSG00000079691	CARMIL1	M46997	X - 12822	FALSE	NA	2790	389.093
INTERVAL	Metabolon	6	ENSG00000079691	CARMIL1	M47114	ferulic acid 4-sulfate	FALSE	NA	1225	273.007
INTERVAL	Metabolon	6	ENSG00000079691	CARMIL1	M47801	X - 16071	FALSE	NA	2722	146.06
INTERVAL	Metabolon	6	ENSG00000079691	CARMIL1	M48757	N-acetylkynurenine (2)	FALSE	NA	2378	249.088
INTERVAL	Metabolon	6	ENSG00000079691	CARMIL1	M49228	X - 23369	FALSE	NA	2150	188.035
INTERVAL	Metabolon	6	ENSG00000079691	CARMIL1	M52863	X - 24542	FALSE	NA	1674	224.057
INTERVAL	Metabolon	6	ENSG00000079691	CARMIL1	M52865	X - 24544	FALSE	NA	4448	411.184
INTERVAL	Metabolon	6	ENSG00000079819	EPB41L2	M01493	ornithine	FALSE	NA	2800	133.097
INTERVAL	Metabolon	6	ENSG00000079819	EPB41L2	M01638	arginine	FALSE	NA	2825	175.119
INTERVAL	Metabolon	6	ENSG00000079819	EPB41L2	M37184	5alpha-androstan-3alpha,17beta-diol disulfate	TRUE	FALSE	4275	225.07
INTERVAL	Metabolon	6	ENSG00000079819	EPB41L2	M37185	5alpha-androstan-3alpha,17beta-diol monosulfate (2)	TRUE	FALSE	5080	371.19
INTERVAL	Metabolon	6	ENSG00000079819	EPB41L2	M47715	X - 12681	FALSE	NA	2200	176.103
INTERVAL	Metabolon	6	ENSG00000079931	MOXD1	M01493	ornithine	FALSE	NA	2800	133.097
INTERVAL	Metabolon	6	ENSG00000079931	MOXD1	M01638	arginine	FALSE	NA	2825	175.119
INTERVAL	Metabolon	6	ENSG00000079931	MOXD1	M47715	X - 12681	FALSE	NA	2200	176.103
INTERVAL	Metabolon	6	ENSG00000079950	STX7	M01493	ornithine	FALSE	NA	2800	133.097
INTERVAL	Metabolon	6	ENSG00000079950	STX7	M01638	arginine	FALSE	NA	2825	175.119
INTERVAL	Metabolon	6	ENSG00000079950	STX7	M47715	X - 12681	FALSE	NA	2200	176.103
INTERVAL	Metabolon	6	ENSG00000083099	LYRM2	M43488	N-acetylcarnosine	FALSE	FALSE	2141	269.124
INTERVAL	Metabolon	6	ENSG00000092820	EZR	M33441	isobutyrylcarnitine	FALSE	NA	2810	232.154
INTERVAL	Metabolon	6	ENSG00000092820	EZR	M46624	X - 12798	FALSE	NA	2011	240.102
INTERVAL	Metabolon	6	ENSG00000095951	HIVEP1	M33822	1-docosahexaenoyl-GPC (22:6)*	FALSE	NA	1455	568.34
INTERVAL	Metabolon	6	ENSG00000095951	HIVEP1	M37231	1-docosapentaenoyl-GPC (22:5n3)*	FALSE	NA	1462	570.355
INTERVAL	Metabolon	6	ENSG00000095951	HIVEP1	M44563	1-eicosapentaenoyl-GPC (20:5)*	FALSE	NA	1395	542.324
INTERVAL	Metabolon	6	ENSG00000095951	HIVEP1	M44633	1-docosahexaenoyl-GPE (22:6)*	FALSE	NA	1450	526.293
INTERVAL	Metabolon	6	ENSG00000095951	HIVEP1	M44675	docosahexaenoate (DHA; 22:6n3)	FALSE	NA	5525	327.233
INTERVAL	Metabolon	6	ENSG00000095951	HIVEP1	M45675	1-docosapentaenoyl-GPC (22:5n6)*	FALSE	NA	6050	644.357
INTERVAL	Metabolon	6	ENSG00000095951	HIVEP1	M46203	2-docosahexaenoyl-GPC (22:6)*	FALSE	NA	5760	642.341
INTERVAL	Metabolon	6	ENSG00000095951	HIVEP1	M52463	1-palmitoyl-2-eicosapentaenoyl-GPC (16:0/20:5)*	FALSE	NA	1989	780.554
INTERVAL	Metabolon	6	ENSG00000095951	HIVEP1	M52476	1-(1-enyl-stearoyl)-2-docosahexaenoyl-GPE (P-18:0/22:6)*	FALSE	NA	2401	776.559
INTERVAL	Metabolon	6	ENSG00000095951	HIVEP1	M52610	1-palmitoyl-2-docosahexaenoyl-GPC (16:0/22:6)	FALSE	NA	2023	806.569
INTERVAL	Metabolon	6	ENSG00000095951	HIVEP1	M52611	1-stearoyl-2-docosahexaenoyl-GPC (18:0/22:6)	FALSE	NA	2197	834.601
INTERVAL	Metabolon	6	ENSG00000095951	HIVEP1	M52630	1-(1-enyl-palmitoyl)-2-docosahexaenoyl-GPC (P-16:0/22:6)*	FALSE	NA	2041	790.574
INTERVAL	Metabolon	6	ENSG00000095951	HIVEP1	M52672	1-(1-enyl-palmitoyl)-2-docosahexaenoyl-GPE (P-16:0/22:6)*	FALSE	NA	2181	748.528
INTERVAL	Metabolon	6	ENSG00000095951	HIVEP1	M52697	1-oleoyl-2-docosahexaenoyl-GPC (18:1/22:6)*	FALSE	NA	2011	832.585
INTERVAL	Metabolon	6	ENSG00000095951	HIVEP1	M52699	1-stearoyl-2-docosapentaenoyl-GPC (18:0/22:5n3)*	FALSE	NA	2282	836.616
INTERVAL	Metabolon	6	ENSG00000095951	HIVEP1	M52700	1-stearoyl-2-docosapentaenoyl-GPC (18:0/22:5n6)*	FALSE	NA	2369	836.616
INTERVAL	Metabolon	6	ENSG00000095951	HIVEP1	M52704	1-(1-enyl-stearoyl)-2-docosahexaenoyl-GPC (P-18:0/22:6)*	FALSE	NA	2235	818.606
INTERVAL	Metabolon	6	ENSG00000095951	HIVEP1	M52719	phosphatidylcholine (16:0/22:5n3, 18:1/20:4)*	FALSE	NA	2100	808.585
INTERVAL	Metabolon	6	ENSG00000096092	TMEM14A	M32425	dehydroisoandrosterone sulfate (DHEA-S)	FALSE	NA	4745	367.159
INTERVAL	Metabolon	6	ENSG00000096092	TMEM14A	M34399	3,7-dimethylurate	FALSE	NA	1418.2	195.052
INTERVAL	Metabolon	6	ENSG00000096092	TMEM14A	M34404	1,3,7-trimethylurate	FALSE	NA	1985	209.068
INTERVAL	Metabolon	6	ENSG00000096092	TMEM14A	M46295	X - 21286	FALSE	NA	1550	164.036
INTERVAL	Metabolon	6	ENSG00000096093	EFHC1	M32425	dehydroisoandrosterone sulfate (DHEA-S)	FALSE	NA	4745	367.159
INTERVAL	Metabolon	6	ENSG00000096093	EFHC1	M34399	3,7-dimethylurate	FALSE	NA	1418.2	195.052
INTERVAL	Metabolon	6	ENSG00000096093	EFHC1	M34404	1,3,7-trimethylurate	FALSE	NA	1985	209.068
INTERVAL	Metabolon	6	ENSG00000096093	EFHC1	M46295	X - 21286	FALSE	NA	1550	164.036
INTERVAL	Metabolon	6	ENSG00000096433	ITPR3	M46601	X - 11470	FALSE	NA	4151	525.271
INTERVAL	Metabolon	6	ENSG00000096654	ZNF184	M31591	androsterone sulfate	FALSE	NA	5022	369.174
INTERVAL	Metabolon	6	ENSG00000096654	ZNF184	M32827	andro steroid monosulfate (1)*	FALSE	NA	3871	383.153
INTERVAL	Metabolon	6	ENSG00000096654	ZNF184	M33973	epiandrosterone sulfate	FALSE	NA	4855	369.174
INTERVAL	Metabolon	6	ENSG00000096654	ZNF184	M37186	5alpha-androstan-3alpha,17beta-diol monosulfate (1)	FALSE	NA	4925	371.19
INTERVAL	Metabolon	6	ENSG00000096654	ZNF184	M46294	X - 21285	FALSE	NA	4500	365.143
INTERVAL	Metabolon	6	ENSG00000096654	ZNF184	M46356	X - 21312	FALSE	NA	2757.7	243.034
INTERVAL	Metabolon	6	ENSG00000096654	ZNF184	M46417	X - 13866	FALSE	NA	2417.8	253.108
INTERVAL	Metabolon	6	ENSG00000096654	ZNF184	M46455	X - 21410	FALSE	NA	3921	385.17
INTERVAL	Metabolon	6	ENSG00000096654	ZNF184	M46471	X - 12824	FALSE	NA	2813.2	243.135
INTERVAL	Metabolon	6	ENSG00000096654	ZNF184	M46515	X - 21470	FALSE	NA	3249	232.06
INTERVAL	Metabolon	6	ENSG00000096654	ZNF184	M46701	X - 19141	FALSE	NA	3705	415.197
INTERVAL	Metabolon	6	ENSG00000096654	ZNF184	M47114	ferulic acid 4-sulfate	FALSE	NA	1225	273.007
INTERVAL	Metabolon	6	ENSG00000096654	ZNF184	M52865	X - 24544	FALSE	NA	4448	411.184
INTERVAL	Metabolon	6	ENSG00000111801	BTN3A3	M00590	hypotaurine	FALSE	FALSE	2763.4	108.013
INTERVAL	Metabolon	6	ENSG00000111801	BTN3A3	M01508	pantothenate	FALSE	NA	1498.7	218.103
INTERVAL	Metabolon	6	ENSG00000111801	BTN3A3	M12017	3-methoxytyrosine	FALSE	FALSE	2555	212.092
INTERVAL	Metabolon	6	ENSG00000111801	BTN3A3	M15679	xanthurenate	FALSE	NA	2236	206.045
INTERVAL	Metabolon	6	ENSG00000111801	BTN3A3	M27672	3-indoxyl sulfate	FALSE	NA	2222.2	212.002
INTERVAL	Metabolon	6	ENSG00000111801	BTN3A3	M31591	androsterone sulfate	FALSE	FALSE	5022	369.174
INTERVAL	Metabolon	6	ENSG00000111801	BTN3A3	M31787	3-carboxy-4-methyl-5-propyl-2-furanpropanoate (CMPF)	FALSE	FALSE	2840	239.093
INTERVAL	Metabolon	6	ENSG00000111801	BTN3A3	M32562	pregnen-diol disulfate*	FALSE	NA	3868	238.077
INTERVAL	Metabolon	6	ENSG00000111801	BTN3A3	M32827	andro steroid monosulfate (1)*	FALSE	FALSE	3871	383.153
INTERVAL	Metabolon	6	ENSG00000111801	BTN3A3	M33946	N-acetylhistidine	FALSE	NA	2065	198.087
INTERVAL	Metabolon	6	ENSG00000111801	BTN3A3	M33950	N-acetylphenylalanine	FALSE	FALSE	2597	206.082
INTERVAL	Metabolon	6	ENSG00000111801	BTN3A3	M33959	N-acetyltryptophan	FALSE	FALSE	2630	245.093
INTERVAL	Metabolon	6	ENSG00000111801	BTN3A3	M33973	epiandrosterone sulfate	FALSE	FALSE	4855	369.174
INTERVAL	Metabolon	6	ENSG00000111801	BTN3A3	M35157	N6-carbamoylthreonyladenosine	FALSE	NA	2164	411.127
INTERVAL	Metabolon	6	ENSG00000111801	BTN3A3	M36098	4-vinylphenol sulfate	FALSE	NA	3320	199.007
INTERVAL	Metabolon	6	ENSG00000111801	BTN3A3	M36099	4-ethylphenylsulfate	FALSE	FALSE	3580	201.023
INTERVAL	Metabolon	6	ENSG00000111801	BTN3A3	M37181	4-allylphenol sulfate	FALSE	FALSE	3805	213.023
INTERVAL	Metabolon	6	ENSG00000111801	BTN3A3	M37186	5alpha-androstan-3alpha,17beta-diol monosulfate (1)	FALSE	FALSE	4925	371.19
INTERVAL	Metabolon	6	ENSG00000111801	BTN3A3	M37190	5alpha-androstan-3beta,17beta-diol disulfate	FALSE	NA	3880	225.07
INTERVAL	Metabolon	6	ENSG00000111801	BTN3A3	M37202	4-androsten-3beta,17beta-diol disulfate (1)	FALSE	NA	3740	224.062
INTERVAL	Metabolon	6	ENSG00000111801	BTN3A3	M37203	4-androsten-3beta,17beta-diol disulfate (2)	FALSE	FALSE	4065	224.062
INTERVAL	Metabolon	6	ENSG00000111801	BTN3A3	M37210	4-androsten-3beta,17beta-diol monosulfate (2)	FALSE	FALSE	4500	369.174
INTERVAL	Metabolon	6	ENSG00000111801	BTN3A3	M38168	16a-hydroxy DHEA 3-sulfate	FALSE	FALSE	4240	383.153
INTERVAL	Metabolon	6	ENSG00000111801	BTN3A3	M43343	2-aminooctanoate	FALSE	NA	750	160.133
INTERVAL	Metabolon	6	ENSG00000111801	BTN3A3	M44876	gamma-CEHC	FALSE	NA	3843	263.129
INTERVAL	Metabolon	6	ENSG00000111801	BTN3A3	M46111	O-methylcatechol sulfate	FALSE	FALSE	2344	203.002
INTERVAL	Metabolon	6	ENSG00000111801	BTN3A3	M46115	21-hydroxypregnenolone disulfate	FALSE	FALSE	3935	245.067
INTERVAL	Metabolon	6	ENSG00000111801	BTN3A3	M46266	X - 15486	FALSE	FALSE	3629	269.151
INTERVAL	Metabolon	6	ENSG00000111801	BTN3A3	M46294	X - 21285	FALSE	TRUE	4500	365.143
INTERVAL	Metabolon	6	ENSG00000111801	BTN3A3	M46355	X - 09789	FALSE	NA	2580.5	153.02
INTERVAL	Metabolon	6	ENSG00000111801	BTN3A3	M46356	X - 21312	FALSE	FALSE	2757.7	243.034
INTERVAL	Metabolon	6	ENSG00000111801	BTN3A3	M46364	X - 12847	FALSE	FALSE	4247.4	227.039
INTERVAL	Metabolon	6	ENSG00000111801	BTN3A3	M46409	X - 21364	FALSE	NA	3757	213.087
INTERVAL	Metabolon	6	ENSG00000111801	BTN3A3	M46417	X - 13866	FALSE	FALSE	2417.8	253.108
INTERVAL	Metabolon	6	ENSG00000111801	BTN3A3	M46455	X - 21410	FALSE	FALSE	3921	385.17
INTERVAL	Metabolon	6	ENSG00000111801	BTN3A3	M46471	X - 12824	FALSE	FALSE	2813.2	243.135
INTERVAL	Metabolon	6	ENSG00000111801	BTN3A3	M46497	X - 02269	FALSE	FALSE	1525.4	255.088
INTERVAL	Metabolon	6	ENSG00000111801	BTN3A3	M46515	X - 21470	FALSE	FALSE	3249	232.06
INTERVAL	Metabolon	6	ENSG00000111801	BTN3A3	M46590	X - 07765	FALSE	FALSE	3698	245.048
INTERVAL	Metabolon	6	ENSG00000111801	BTN3A3	M46624	X - 12798	FALSE	NA	2011	240.102
INTERVAL	Metabolon	6	ENSG00000111801	BTN3A3	M46701	X - 19141	FALSE	FALSE	3705	415.197
INTERVAL	Metabolon	6	ENSG00000111801	BTN3A3	M46710	X - 17690	FALSE	FALSE	2904	245.049
INTERVAL	Metabolon	6	ENSG00000111801	BTN3A3	M46968	X - 21792	FALSE	FALSE	1290	197.083
INTERVAL	Metabolon	6	ENSG00000111801	BTN3A3	M46991	X - 12814	FALSE	NA	2610	405.178
INTERVAL	Metabolon	6	ENSG00000111801	BTN3A3	M46997	X - 12822	FALSE	FALSE	2790	389.093
INTERVAL	Metabolon	6	ENSG00000111801	BTN3A3	M47114	ferulic acid 4-sulfate	FALSE	FALSE	1225	273.007
INTERVAL	Metabolon	6	ENSG00000111801	BTN3A3	M47801	X - 16071	FALSE	NA	2722	146.06
INTERVAL	Metabolon	6	ENSG00000111801	BTN3A3	M48757	N-acetylkynurenine (2)	FALSE	FALSE	2378	249.088
INTERVAL	Metabolon	6	ENSG00000111801	BTN3A3	M49228	X - 23369	FALSE	NA	2150	188.035
INTERVAL	Metabolon	6	ENSG00000111801	BTN3A3	M52863	X - 24542	FALSE	FALSE	1674	224.057
INTERVAL	Metabolon	6	ENSG00000111801	BTN3A3	M52865	X - 24544	FALSE	FALSE	4448	411.184
INTERVAL	Metabolon	6	ENSG00000111802	TDP2	M31591	androsterone sulfate	FALSE	NA	5022	369.174
INTERVAL	Metabolon	6	ENSG00000111802	TDP2	M32827	andro steroid monosulfate (1)*	FALSE	NA	3871	383.153
INTERVAL	Metabolon	6	ENSG00000111802	TDP2	M33959	N-acetyltryptophan	FALSE	NA	2630	245.093
INTERVAL	Metabolon	6	ENSG00000111802	TDP2	M33973	epiandrosterone sulfate	FALSE	NA	4855	369.174
INTERVAL	Metabolon	6	ENSG00000111802	TDP2	M37186	5alpha-androstan-3alpha,17beta-diol monosulfate (1)	FALSE	NA	4925	371.19
INTERVAL	Metabolon	6	ENSG00000111802	TDP2	M38168	16a-hydroxy DHEA 3-sulfate	FALSE	NA	4240	383.153
INTERVAL	Metabolon	6	ENSG00000111802	TDP2	M46111	O-methylcatechol sulfate	FALSE	NA	2344	203.002
INTERVAL	Metabolon	6	ENSG00000111802	TDP2	M46266	X - 15486	FALSE	NA	3629	269.151
INTERVAL	Metabolon	6	ENSG00000111802	TDP2	M46294	X - 21285	FALSE	NA	4500	365.143
INTERVAL	Metabolon	6	ENSG00000111802	TDP2	M46356	X - 21312	FALSE	NA	2757.7	243.034
INTERVAL	Metabolon	6	ENSG00000111802	TDP2	M46417	X - 13866	FALSE	NA	2417.8	253.108
INTERVAL	Metabolon	6	ENSG00000111802	TDP2	M46455	X - 21410	FALSE	NA	3921	385.17
INTERVAL	Metabolon	6	ENSG00000111802	TDP2	M46471	X - 12824	FALSE	NA	2813.2	243.135
INTERVAL	Metabolon	6	ENSG00000111802	TDP2	M46515	X - 21470	FALSE	NA	3249	232.06
INTERVAL	Metabolon	6	ENSG00000111802	TDP2	M46590	X - 07765	FALSE	NA	3698	245.048
INTERVAL	Metabolon	6	ENSG00000111802	TDP2	M46701	X - 19141	FALSE	NA	3705	415.197
INTERVAL	Metabolon	6	ENSG00000111802	TDP2	M46997	X - 12822	FALSE	NA	2790	389.093
INTERVAL	Metabolon	6	ENSG00000111802	TDP2	M47114	ferulic acid 4-sulfate	FALSE	NA	1225	273.007
INTERVAL	Metabolon	6	ENSG00000111802	TDP2	M52865	X - 24544	FALSE	NA	4448	411.184
INTERVAL	Metabolon	6	ENSG00000111837	MAK	M33822	1-docosahexaenoyl-GPC (22:6)*	FALSE	NA	1455	568.34
INTERVAL	Metabolon	6	ENSG00000111837	MAK	M37231	1-docosapentaenoyl-GPC (22:5n3)*	FALSE	NA	1462	570.355
INTERVAL	Metabolon	6	ENSG00000111837	MAK	M44563	1-eicosapentaenoyl-GPC (20:5)*	FALSE	NA	1395	542.324
INTERVAL	Metabolon	6	ENSG00000111837	MAK	M44633	1-docosahexaenoyl-GPE (22:6)*	FALSE	NA	1450	526.293
INTERVAL	Metabolon	6	ENSG00000111837	MAK	M44675	docosahexaenoate (DHA; 22:6n3)	FALSE	NA	5525	327.233
INTERVAL	Metabolon	6	ENSG00000111837	MAK	M45675	1-docosapentaenoyl-GPC (22:5n6)*	FALSE	NA	6050	644.357
INTERVAL	Metabolon	6	ENSG00000111837	MAK	M46203	2-docosahexaenoyl-GPC (22:6)*	FALSE	NA	5760	642.341
INTERVAL	Metabolon	6	ENSG00000111837	MAK	M52463	1-palmitoyl-2-eicosapentaenoyl-GPC (16:0/20:5)*	FALSE	NA	1989	780.554
INTERVAL	Metabolon	6	ENSG00000111837	MAK	M52476	1-(1-enyl-stearoyl)-2-docosahexaenoyl-GPE (P-18:0/22:6)*	FALSE	NA	2401	776.559
INTERVAL	Metabolon	6	ENSG00000111837	MAK	M52610	1-palmitoyl-2-docosahexaenoyl-GPC (16:0/22:6)	FALSE	NA	2023	806.569
INTERVAL	Metabolon	6	ENSG00000111837	MAK	M52611	1-stearoyl-2-docosahexaenoyl-GPC (18:0/22:6)	FALSE	NA	2197	834.601
INTERVAL	Metabolon	6	ENSG00000111837	MAK	M52630	1-(1-enyl-palmitoyl)-2-docosahexaenoyl-GPC (P-16:0/22:6)*	FALSE	NA	2041	790.574
INTERVAL	Metabolon	6	ENSG00000111837	MAK	M52672	1-(1-enyl-palmitoyl)-2-docosahexaenoyl-GPE (P-16:0/22:6)*	FALSE	NA	2181	748.528
INTERVAL	Metabolon	6	ENSG00000111837	MAK	M52697	1-oleoyl-2-docosahexaenoyl-GPC (18:1/22:6)*	FALSE	NA	2011	832.585
INTERVAL	Metabolon	6	ENSG00000111837	MAK	M52699	1-stearoyl-2-docosapentaenoyl-GPC (18:0/22:5n3)*	FALSE	NA	2282	836.616
INTERVAL	Metabolon	6	ENSG00000111837	MAK	M52700	1-stearoyl-2-docosapentaenoyl-GPC (18:0/22:5n6)*	FALSE	NA	2369	836.616
INTERVAL	Metabolon	6	ENSG00000111837	MAK	M52704	1-(1-enyl-stearoyl)-2-docosahexaenoyl-GPC (P-18:0/22:6)*	FALSE	NA	2235	818.606
INTERVAL	Metabolon	6	ENSG00000111837	MAK	M52719	phosphatidylcholine (16:0/22:5n3, 18:1/20:4)*	FALSE	NA	2100	808.585
INTERVAL	Metabolon	6	ENSG00000111843	TMEM14C	M33822	1-docosahexaenoyl-GPC (22:6)*	FALSE	FALSE	1455	568.34
INTERVAL	Metabolon	6	ENSG00000111843	TMEM14C	M37231	1-docosapentaenoyl-GPC (22:5n3)*	FALSE	FALSE	1462	570.355
INTERVAL	Metabolon	6	ENSG00000111843	TMEM14C	M44563	1-eicosapentaenoyl-GPC (20:5)*	FALSE	FALSE	1395	542.324
INTERVAL	Metabolon	6	ENSG00000111843	TMEM14C	M44633	1-docosahexaenoyl-GPE (22:6)*	FALSE	FALSE	1450	526.293
INTERVAL	Metabolon	6	ENSG00000111843	TMEM14C	M44675	docosahexaenoate (DHA; 22:6n3)	FALSE	FALSE	5525	327.233
INTERVAL	Metabolon	6	ENSG00000111843	TMEM14C	M45675	1-docosapentaenoyl-GPC (22:5n6)*	FALSE	FALSE	6050	644.357
INTERVAL	Metabolon	6	ENSG00000111843	TMEM14C	M46203	2-docosahexaenoyl-GPC (22:6)*	FALSE	FALSE	5760	642.341
INTERVAL	Metabolon	6	ENSG00000111843	TMEM14C	M52463	1-palmitoyl-2-eicosapentaenoyl-GPC (16:0/20:5)*	FALSE	FALSE	1989	780.554
INTERVAL	Metabolon	6	ENSG00000111843	TMEM14C	M52476	1-(1-enyl-stearoyl)-2-docosahexaenoyl-GPE (P-18:0/22:6)*	FALSE	FALSE	2401	776.559
INTERVAL	Metabolon	6	ENSG00000111843	TMEM14C	M52610	1-palmitoyl-2-docosahexaenoyl-GPC (16:0/22:6)	FALSE	FALSE	2023	806.569
INTERVAL	Metabolon	6	ENSG00000111843	TMEM14C	M52611	1-stearoyl-2-docosahexaenoyl-GPC (18:0/22:6)	FALSE	FALSE	2197	834.601
INTERVAL	Metabolon	6	ENSG00000111843	TMEM14C	M52630	1-(1-enyl-palmitoyl)-2-docosahexaenoyl-GPC (P-16:0/22:6)*	FALSE	FALSE	2041	790.574
INTERVAL	Metabolon	6	ENSG00000111843	TMEM14C	M52672	1-(1-enyl-palmitoyl)-2-docosahexaenoyl-GPE (P-16:0/22:6)*	FALSE	FALSE	2181	748.528
INTERVAL	Metabolon	6	ENSG00000111843	TMEM14C	M52697	1-oleoyl-2-docosahexaenoyl-GPC (18:1/22:6)*	FALSE	FALSE	2011	832.585
INTERVAL	Metabolon	6	ENSG00000111843	TMEM14C	M52699	1-stearoyl-2-docosapentaenoyl-GPC (18:0/22:5n3)*	FALSE	FALSE	2282	836.616
INTERVAL	Metabolon	6	ENSG00000111843	TMEM14C	M52700	1-stearoyl-2-docosapentaenoyl-GPC (18:0/22:5n6)*	FALSE	FALSE	2369	836.616
INTERVAL	Metabolon	6	ENSG00000111843	TMEM14C	M52704	1-(1-enyl-stearoyl)-2-docosahexaenoyl-GPC (P-18:0/22:6)*	FALSE	FALSE	2235	818.606
INTERVAL	Metabolon	6	ENSG00000111843	TMEM14C	M52719	phosphatidylcholine (16:0/22:5n3, 18:1/20:4)*	FALSE	FALSE	2100	808.585
INTERVAL	Metabolon	6	ENSG00000111845	PAK1IP1	M33822	1-docosahexaenoyl-GPC (22:6)*	FALSE	NA	1455	568.34
INTERVAL	Metabolon	6	ENSG00000111845	PAK1IP1	M37231	1-docosapentaenoyl-GPC (22:5n3)*	FALSE	NA	1462	570.355
INTERVAL	Metabolon	6	ENSG00000111845	PAK1IP1	M44563	1-eicosapentaenoyl-GPC (20:5)*	TRUE	NA	1395	542.324
INTERVAL	Metabolon	6	ENSG00000111845	PAK1IP1	M44633	1-docosahexaenoyl-GPE (22:6)*	FALSE	NA	1450	526.293
INTERVAL	Metabolon	6	ENSG00000111845	PAK1IP1	M44675	docosahexaenoate (DHA; 22:6n3)	FALSE	NA	5525	327.233
INTERVAL	Metabolon	6	ENSG00000111845	PAK1IP1	M45675	1-docosapentaenoyl-GPC (22:5n6)*	FALSE	NA	6050	644.357
INTERVAL	Metabolon	6	ENSG00000111845	PAK1IP1	M46203	2-docosahexaenoyl-GPC (22:6)*	FALSE	NA	5760	642.341
INTERVAL	Metabolon	6	ENSG00000111845	PAK1IP1	M52463	1-palmitoyl-2-eicosapentaenoyl-GPC (16:0/20:5)*	FALSE	NA	1989	780.554
INTERVAL	Metabolon	6	ENSG00000111845	PAK1IP1	M52476	1-(1-enyl-stearoyl)-2-docosahexaenoyl-GPE (P-18:0/22:6)*	FALSE	NA	2401	776.559
INTERVAL	Metabolon	6	ENSG00000111845	PAK1IP1	M52610	1-palmitoyl-2-docosahexaenoyl-GPC (16:0/22:6)	FALSE	NA	2023	806.569
INTERVAL	Metabolon	6	ENSG00000111845	PAK1IP1	M52611	1-stearoyl-2-docosahexaenoyl-GPC (18:0/22:6)	FALSE	NA	2197	834.601
INTERVAL	Metabolon	6	ENSG00000111845	PAK1IP1	M52630	1-(1-enyl-palmitoyl)-2-docosahexaenoyl-GPC (P-16:0/22:6)*	FALSE	NA	2041	790.574
INTERVAL	Metabolon	6	ENSG00000111845	PAK1IP1	M52672	1-(1-enyl-palmitoyl)-2-docosahexaenoyl-GPE (P-16:0/22:6)*	FALSE	NA	2181	748.528
INTERVAL	Metabolon	6	ENSG00000111845	PAK1IP1	M52697	1-oleoyl-2-docosahexaenoyl-GPC (18:1/22:6)*	FALSE	NA	2011	832.585
INTERVAL	Metabolon	6	ENSG00000111845	PAK1IP1	M52699	1-stearoyl-2-docosapentaenoyl-GPC (18:0/22:5n3)*	FALSE	NA	2282	836.616
INTERVAL	Metabolon	6	ENSG00000111845	PAK1IP1	M52700	1-stearoyl-2-docosapentaenoyl-GPC (18:0/22:5n6)*	FALSE	NA	2369	836.616
INTERVAL	Metabolon	6	ENSG00000111845	PAK1IP1	M52704	1-(1-enyl-stearoyl)-2-docosahexaenoyl-GPC (P-18:0/22:6)*	FALSE	NA	2235	818.606
INTERVAL	Metabolon	6	ENSG00000111845	PAK1IP1	M52719	phosphatidylcholine (16:0/22:5n3, 18:1/20:4)*	FALSE	NA	2100	808.585
INTERVAL	Metabolon	6	ENSG00000111846	GCNT2	M33822	1-docosahexaenoyl-GPC (22:6)*	FALSE	NA	1455	568.34
INTERVAL	Metabolon	6	ENSG00000111846	GCNT2	M37231	1-docosapentaenoyl-GPC (22:5n3)*	FALSE	NA	1462	570.355
INTERVAL	Metabolon	6	ENSG00000111846	GCNT2	M44563	1-eicosapentaenoyl-GPC (20:5)*	TRUE	NA	1395	542.324
INTERVAL	Metabolon	6	ENSG00000111846	GCNT2	M44633	1-docosahexaenoyl-GPE (22:6)*	FALSE	NA	1450	526.293
INTERVAL	Metabolon	6	ENSG00000111846	GCNT2	M44675	docosahexaenoate (DHA; 22:6n3)	FALSE	NA	5525	327.233
INTERVAL	Metabolon	6	ENSG00000111846	GCNT2	M45675	1-docosapentaenoyl-GPC (22:5n6)*	FALSE	NA	6050	644.357
INTERVAL	Metabolon	6	ENSG00000111846	GCNT2	M46203	2-docosahexaenoyl-GPC (22:6)*	FALSE	NA	5760	642.341
INTERVAL	Metabolon	6	ENSG00000111846	GCNT2	M52463	1-palmitoyl-2-eicosapentaenoyl-GPC (16:0/20:5)*	FALSE	NA	1989	780.554
INTERVAL	Metabolon	6	ENSG00000111846	GCNT2	M52476	1-(1-enyl-stearoyl)-2-docosahexaenoyl-GPE (P-18:0/22:6)*	FALSE	NA	2401	776.559
INTERVAL	Metabolon	6	ENSG00000111846	GCNT2	M52610	1-palmitoyl-2-docosahexaenoyl-GPC (16:0/22:6)	FALSE	NA	2023	806.569
INTERVAL	Metabolon	6	ENSG00000111846	GCNT2	M52611	1-stearoyl-2-docosahexaenoyl-GPC (18:0/22:6)	FALSE	NA	2197	834.601
INTERVAL	Metabolon	6	ENSG00000111846	GCNT2	M52630	1-(1-enyl-palmitoyl)-2-docosahexaenoyl-GPC (P-16:0/22:6)*	FALSE	NA	2041	790.574
INTERVAL	Metabolon	6	ENSG00000111846	GCNT2	M52672	1-(1-enyl-palmitoyl)-2-docosahexaenoyl-GPE (P-16:0/22:6)*	FALSE	NA	2181	748.528
INTERVAL	Metabolon	6	ENSG00000111846	GCNT2	M52697	1-oleoyl-2-docosahexaenoyl-GPC (18:1/22:6)*	FALSE	NA	2011	832.585
INTERVAL	Metabolon	6	ENSG00000111846	GCNT2	M52699	1-stearoyl-2-docosapentaenoyl-GPC (18:0/22:5n3)*	FALSE	NA	2282	836.616
INTERVAL	Metabolon	6	ENSG00000111846	GCNT2	M52700	1-stearoyl-2-docosapentaenoyl-GPC (18:0/22:5n6)*	FALSE	NA	2369	836.616
INTERVAL	Metabolon	6	ENSG00000111846	GCNT2	M52704	1-(1-enyl-stearoyl)-2-docosahexaenoyl-GPC (P-18:0/22:6)*	FALSE	NA	2235	818.606
INTERVAL	Metabolon	6	ENSG00000111846	GCNT2	M52719	phosphatidylcholine (16:0/22:5n3, 18:1/20:4)*	FALSE	NA	2100	808.585
INTERVAL	Metabolon	6	ENSG00000111859	NEDD9	M33822	1-docosahexaenoyl-GPC (22:6)*	FALSE	FALSE	1455	568.34
INTERVAL	Metabolon	6	ENSG00000111859	NEDD9	M37231	1-docosapentaenoyl-GPC (22:5n3)*	FALSE	FALSE	1462	570.355
INTERVAL	Metabolon	6	ENSG00000111859	NEDD9	M44563	1-eicosapentaenoyl-GPC (20:5)*	FALSE	FALSE	1395	542.324
INTERVAL	Metabolon	6	ENSG00000111859	NEDD9	M44633	1-docosahexaenoyl-GPE (22:6)*	FALSE	FALSE	1450	526.293
INTERVAL	Metabolon	6	ENSG00000111859	NEDD9	M44675	docosahexaenoate (DHA; 22:6n3)	FALSE	FALSE	5525	327.233
INTERVAL	Metabolon	6	ENSG00000111859	NEDD9	M45675	1-docosapentaenoyl-GPC (22:5n6)*	FALSE	FALSE	6050	644.357
INTERVAL	Metabolon	6	ENSG00000111859	NEDD9	M46203	2-docosahexaenoyl-GPC (22:6)*	FALSE	FALSE	5760	642.341
INTERVAL	Metabolon	6	ENSG00000111859	NEDD9	M52463	1-palmitoyl-2-eicosapentaenoyl-GPC (16:0/20:5)*	FALSE	FALSE	1989	780.554
INTERVAL	Metabolon	6	ENSG00000111859	NEDD9	M52476	1-(1-enyl-stearoyl)-2-docosahexaenoyl-GPE (P-18:0/22:6)*	FALSE	FALSE	2401	776.559
INTERVAL	Metabolon	6	ENSG00000111859	NEDD9	M52610	1-palmitoyl-2-docosahexaenoyl-GPC (16:0/22:6)	FALSE	FALSE	2023	806.569
INTERVAL	Metabolon	6	ENSG00000111859	NEDD9	M52611	1-stearoyl-2-docosahexaenoyl-GPC (18:0/22:6)	FALSE	FALSE	2197	834.601
INTERVAL	Metabolon	6	ENSG00000111859	NEDD9	M52630	1-(1-enyl-palmitoyl)-2-docosahexaenoyl-GPC (P-16:0/22:6)*	FALSE	FALSE	2041	790.574
INTERVAL	Metabolon	6	ENSG00000111859	NEDD9	M52672	1-(1-enyl-palmitoyl)-2-docosahexaenoyl-GPE (P-16:0/22:6)*	FALSE	FALSE	2181	748.528
INTERVAL	Metabolon	6	ENSG00000111859	NEDD9	M52697	1-oleoyl-2-docosahexaenoyl-GPC (18:1/22:6)*	FALSE	FALSE	2011	832.585
INTERVAL	Metabolon	6	ENSG00000111859	NEDD9	M52699	1-stearoyl-2-docosapentaenoyl-GPC (18:0/22:5n3)*	FALSE	FALSE	2282	836.616
INTERVAL	Metabolon	6	ENSG00000111859	NEDD9	M52700	1-stearoyl-2-docosapentaenoyl-GPC (18:0/22:5n6)*	FALSE	FALSE	2369	836.616
INTERVAL	Metabolon	6	ENSG00000111859	NEDD9	M52704	1-(1-enyl-stearoyl)-2-docosahexaenoyl-GPC (P-18:0/22:6)*	FALSE	FALSE	2235	818.606
INTERVAL	Metabolon	6	ENSG00000111859	NEDD9	M52719	phosphatidylcholine (16:0/22:5n3, 18:1/20:4)*	FALSE	FALSE	2100	808.585
INTERVAL	Metabolon	6	ENSG00000111863	ADTRP	M33822	1-docosahexaenoyl-GPC (22:6)*	FALSE	NA	1455	568.34
INTERVAL	Metabolon	6	ENSG00000111863	ADTRP	M37231	1-docosapentaenoyl-GPC (22:5n3)*	FALSE	NA	1462	570.355
INTERVAL	Metabolon	6	ENSG00000111863	ADTRP	M44563	1-eicosapentaenoyl-GPC (20:5)*	FALSE	NA	1395	542.324
INTERVAL	Metabolon	6	ENSG00000111863	ADTRP	M44633	1-docosahexaenoyl-GPE (22:6)*	FALSE	NA	1450	526.293
INTERVAL	Metabolon	6	ENSG00000111863	ADTRP	M44675	docosahexaenoate (DHA; 22:6n3)	FALSE	NA	5525	327.233
INTERVAL	Metabolon	6	ENSG00000111863	ADTRP	M45675	1-docosapentaenoyl-GPC (22:5n6)*	FALSE	NA	6050	644.357
INTERVAL	Metabolon	6	ENSG00000111863	ADTRP	M46203	2-docosahexaenoyl-GPC (22:6)*	FALSE	NA	5760	642.341
INTERVAL	Metabolon	6	ENSG00000111863	ADTRP	M52463	1-palmitoyl-2-eicosapentaenoyl-GPC (16:0/20:5)*	FALSE	NA	1989	780.554
INTERVAL	Metabolon	6	ENSG00000111863	ADTRP	M52476	1-(1-enyl-stearoyl)-2-docosahexaenoyl-GPE (P-18:0/22:6)*	FALSE	NA	2401	776.559
INTERVAL	Metabolon	6	ENSG00000111863	ADTRP	M52610	1-palmitoyl-2-docosahexaenoyl-GPC (16:0/22:6)	FALSE	NA	2023	806.569
INTERVAL	Metabolon	6	ENSG00000111863	ADTRP	M52611	1-stearoyl-2-docosahexaenoyl-GPC (18:0/22:6)	FALSE	NA	2197	834.601
INTERVAL	Metabolon	6	ENSG00000111863	ADTRP	M52630	1-(1-enyl-palmitoyl)-2-docosahexaenoyl-GPC (P-16:0/22:6)*	FALSE	NA	2041	790.574
INTERVAL	Metabolon	6	ENSG00000111863	ADTRP	M52672	1-(1-enyl-palmitoyl)-2-docosahexaenoyl-GPE (P-16:0/22:6)*	FALSE	NA	2181	748.528
INTERVAL	Metabolon	6	ENSG00000111863	ADTRP	M52697	1-oleoyl-2-docosahexaenoyl-GPC (18:1/22:6)*	FALSE	NA	2011	832.585
INTERVAL	Metabolon	6	ENSG00000111863	ADTRP	M52699	1-stearoyl-2-docosapentaenoyl-GPC (18:0/22:5n3)*	FALSE	NA	2282	836.616
INTERVAL	Metabolon	6	ENSG00000111863	ADTRP	M52700	1-stearoyl-2-docosapentaenoyl-GPC (18:0/22:5n6)*	FALSE	NA	2369	836.616
INTERVAL	Metabolon	6	ENSG00000111863	ADTRP	M52704	1-(1-enyl-stearoyl)-2-docosahexaenoyl-GPC (P-18:0/22:6)*	FALSE	NA	2235	818.606
INTERVAL	Metabolon	6	ENSG00000111863	ADTRP	M52719	phosphatidylcholine (16:0/22:5n3, 18:1/20:4)*	FALSE	NA	2100	808.585
INTERVAL	Metabolon	6	ENSG00000111880	RNGTT	M43488	N-acetylcarnosine	FALSE	NA	2141	269.124
INTERVAL	Metabolon	6	ENSG00000111886	GABRR2	M43488	N-acetylcarnosine	FALSE	NA	2141	269.124
INTERVAL	Metabolon	6	ENSG00000111913	RIPOR2	M12017	3-methoxytyrosine	FALSE	NA	2555	212.092
INTERVAL	Metabolon	6	ENSG00000111913	RIPOR2	M15679	xanthurenate	FALSE	NA	2236	206.045
INTERVAL	Metabolon	6	ENSG00000111913	RIPOR2	M27672	3-indoxyl sulfate	FALSE	NA	2222.2	212.002
INTERVAL	Metabolon	6	ENSG00000111913	RIPOR2	M31591	androsterone sulfate	FALSE	FALSE	5022	369.174
INTERVAL	Metabolon	6	ENSG00000111913	RIPOR2	M31787	3-carboxy-4-methyl-5-propyl-2-furanpropanoate (CMPF)	FALSE	NA	2840	239.093
INTERVAL	Metabolon	6	ENSG00000111913	RIPOR2	M32562	pregnen-diol disulfate*	FALSE	NA	3868	238.077
INTERVAL	Metabolon	6	ENSG00000111913	RIPOR2	M32827	andro steroid monosulfate (1)*	FALSE	FALSE	3871	383.153
INTERVAL	Metabolon	6	ENSG00000111913	RIPOR2	M33946	N-acetylhistidine	FALSE	NA	2065	198.087
INTERVAL	Metabolon	6	ENSG00000111913	RIPOR2	M33950	N-acetylphenylalanine	FALSE	NA	2597	206.082
INTERVAL	Metabolon	6	ENSG00000111913	RIPOR2	M33959	N-acetyltryptophan	FALSE	FALSE	2630	245.093
INTERVAL	Metabolon	6	ENSG00000111913	RIPOR2	M33973	epiandrosterone sulfate	FALSE	FALSE	4855	369.174
INTERVAL	Metabolon	6	ENSG00000111913	RIPOR2	M35157	N6-carbamoylthreonyladenosine	FALSE	NA	2164	411.127
INTERVAL	Metabolon	6	ENSG00000111913	RIPOR2	M36098	4-vinylphenol sulfate	FALSE	NA	3320	199.007
INTERVAL	Metabolon	6	ENSG00000111913	RIPOR2	M36099	4-ethylphenylsulfate	FALSE	NA	3580	201.023
INTERVAL	Metabolon	6	ENSG00000111913	RIPOR2	M37181	4-allylphenol sulfate	FALSE	NA	3805	213.023
INTERVAL	Metabolon	6	ENSG00000111913	RIPOR2	M37186	5alpha-androstan-3alpha,17beta-diol monosulfate (1)	FALSE	FALSE	4925	371.19
INTERVAL	Metabolon	6	ENSG00000111913	RIPOR2	M37190	5alpha-androstan-3beta,17beta-diol disulfate	FALSE	NA	3880	225.07
INTERVAL	Metabolon	6	ENSG00000111913	RIPOR2	M37202	4-androsten-3beta,17beta-diol disulfate (1)	FALSE	NA	3740	224.062
INTERVAL	Metabolon	6	ENSG00000111913	RIPOR2	M37203	4-androsten-3beta,17beta-diol disulfate (2)	FALSE	NA	4065	224.062
INTERVAL	Metabolon	6	ENSG00000111913	RIPOR2	M37210	4-androsten-3beta,17beta-diol monosulfate (2)	FALSE	NA	4500	369.174
INTERVAL	Metabolon	6	ENSG00000111913	RIPOR2	M38168	16a-hydroxy DHEA 3-sulfate	FALSE	FALSE	4240	383.153
INTERVAL	Metabolon	6	ENSG00000111913	RIPOR2	M43343	2-aminooctanoate	FALSE	NA	750	160.133
INTERVAL	Metabolon	6	ENSG00000111913	RIPOR2	M44876	gamma-CEHC	FALSE	NA	3843	263.129
INTERVAL	Metabolon	6	ENSG00000111913	RIPOR2	M46111	O-methylcatechol sulfate	FALSE	FALSE	2344	203.002
INTERVAL	Metabolon	6	ENSG00000111913	RIPOR2	M46115	21-hydroxypregnenolone disulfate	FALSE	NA	3935	245.067
INTERVAL	Metabolon	6	ENSG00000111913	RIPOR2	M46266	X - 15486	FALSE	FALSE	3629	269.151
INTERVAL	Metabolon	6	ENSG00000111913	RIPOR2	M46294	X - 21285	FALSE	FALSE	4500	365.143
INTERVAL	Metabolon	6	ENSG00000111913	RIPOR2	M46355	X - 09789	FALSE	NA	2580.5	153.02
INTERVAL	Metabolon	6	ENSG00000111913	RIPOR2	M46356	X - 21312	FALSE	FALSE	2757.7	243.034
INTERVAL	Metabolon	6	ENSG00000111913	RIPOR2	M46364	X - 12847	FALSE	NA	4247.4	227.039
INTERVAL	Metabolon	6	ENSG00000111913	RIPOR2	M46409	X - 21364	FALSE	NA	3757	213.087
INTERVAL	Metabolon	6	ENSG00000111913	RIPOR2	M46417	X - 13866	FALSE	FALSE	2417.8	253.108
INTERVAL	Metabolon	6	ENSG00000111913	RIPOR2	M46455	X - 21410	FALSE	FALSE	3921	385.17
INTERVAL	Metabolon	6	ENSG00000111913	RIPOR2	M46471	X - 12824	FALSE	FALSE	2813.2	243.135
INTERVAL	Metabolon	6	ENSG00000111913	RIPOR2	M46497	X - 02269	FALSE	NA	1525.4	255.088
INTERVAL	Metabolon	6	ENSG00000111913	RIPOR2	M46515	X - 21470	FALSE	FALSE	3249	232.06
INTERVAL	Metabolon	6	ENSG00000111913	RIPOR2	M46590	X - 07765	FALSE	FALSE	3698	245.048
INTERVAL	Metabolon	6	ENSG00000111913	RIPOR2	M46624	X - 12798	FALSE	NA	2011	240.102
INTERVAL	Metabolon	6	ENSG00000111913	RIPOR2	M46701	X - 19141	FALSE	FALSE	3705	415.197
INTERVAL	Metabolon	6	ENSG00000111913	RIPOR2	M46710	X - 17690	FALSE	NA	2904	245.049
INTERVAL	Metabolon	6	ENSG00000111913	RIPOR2	M46968	X - 21792	FALSE	NA	1290	197.083
INTERVAL	Metabolon	6	ENSG00000111913	RIPOR2	M46991	X - 12814	FALSE	NA	2610	405.178
INTERVAL	Metabolon	6	ENSG00000111913	RIPOR2	M46997	X - 12822	FALSE	FALSE	2790	389.093
INTERVAL	Metabolon	6	ENSG00000111913	RIPOR2	M47114	ferulic acid 4-sulfate	FALSE	FALSE	1225	273.007
INTERVAL	Metabolon	6	ENSG00000111913	RIPOR2	M47801	X - 16071	FALSE	NA	2722	146.06
INTERVAL	Metabolon	6	ENSG00000111913	RIPOR2	M48757	N-acetylkynurenine (2)	FALSE	NA	2378	249.088
INTERVAL	Metabolon	6	ENSG00000111913	RIPOR2	M49228	X - 23369	FALSE	NA	2150	188.035
INTERVAL	Metabolon	6	ENSG00000111913	RIPOR2	M52863	X - 24542	FALSE	NA	1674	224.057
INTERVAL	Metabolon	6	ENSG00000111913	RIPOR2	M52865	X - 24544	FALSE	FALSE	4448	411.184
INTERVAL	Metabolon	6	ENSG00000111962	UST	M00554	adenine	FALSE	NA	2221	136.062
INTERVAL	Metabolon	6	ENSG00000112096	SOD2	M03141	betaine	FALSE	FALSE	1064	118.086
INTERVAL	Metabolon	6	ENSG00000112096	SOD2	M12129	beta-hydroxyisovalerate	FALSE	FALSE	1027	117.056
INTERVAL	Metabolon	6	ENSG00000112096	SOD2	M15650	N1-methyladenosine	FALSE	NA	2120	282.12
INTERVAL	Metabolon	6	ENSG00000112096	SOD2	M32328	hexanoylcarnitine	FALSE	FALSE	3308	260.186
INTERVAL	Metabolon	6	ENSG00000112096	SOD2	M32412	butyrylcarnitine	FALSE	FALSE	2860	232.154
INTERVAL	Metabolon	6	ENSG00000112096	SOD2	M32452	propionylcarnitine	FALSE	FALSE	2590	218.139
INTERVAL	Metabolon	6	ENSG00000112096	SOD2	M32578	X - 11261	FALSE	FALSE	870	286.201
INTERVAL	Metabolon	6	ENSG00000112096	SOD2	M32698	X - 11381	FALSE	FALSE	2331	186.112
INTERVAL	Metabolon	6	ENSG00000112096	SOD2	M33441	isobutyrylcarnitine	FALSE	TRUE	2810	232.154
INTERVAL	Metabolon	6	ENSG00000112096	SOD2	M33953	N-acetylarginine	FALSE	FALSE	2245	217.13
INTERVAL	Metabolon	6	ENSG00000112096	SOD2	M43258	acisoga	FALSE	FALSE	2297	183.114
INTERVAL	Metabolon	6	ENSG00000112096	SOD2	M46410	X - 21365	FALSE	NA	2195	160.133
INTERVAL	Metabolon	6	ENSG00000112096	SOD2	M46548	3-methylglutarylcarnitine (2)	FALSE	FALSE	2675	290.16
INTERVAL	Metabolon	6	ENSG00000112096	SOD2	M46624	X - 12798	FALSE	FALSE	2011	240.102
INTERVAL	Metabolon	6	ENSG00000112096	SOD2	M46683	X - 16944	FALSE	FALSE	3718	141.092
INTERVAL	Metabolon	6	ENSG00000112096	SOD2	M47695	X - 12117	FALSE	FALSE	2366	204.134
INTERVAL	Metabolon	6	ENSG00000112096	SOD2	M47709	X - 12339	FALSE	FALSE	1792	174.087
INTERVAL	Metabolon	6	ENSG00000112096	SOD2	M47715	X - 12681	FALSE	FALSE	2200	176.103
INTERVAL	Metabolon	6	ENSG00000112096	SOD2	M47718	X - 12688	FALSE	FALSE	2300	203.139
INTERVAL	Metabolon	6	ENSG00000112096	SOD2	M52636	X - 24422	FALSE	FALSE	1194	271.092
INTERVAL	Metabolon	6	ENSG00000112096	SOD2	M52988	adipoylcarnitine	FALSE	FALSE	2558	290.16
INTERVAL	Metabolon	6	ENSG00000112110	MRPL18	M03141	betaine	FALSE	FALSE	1064	118.086
INTERVAL	Metabolon	6	ENSG00000112110	MRPL18	M12129	beta-hydroxyisovalerate	FALSE	FALSE	1027	117.056
INTERVAL	Metabolon	6	ENSG00000112110	MRPL18	M15650	N1-methyladenosine	FALSE	FALSE	2120	282.12
INTERVAL	Metabolon	6	ENSG00000112110	MRPL18	M32328	hexanoylcarnitine	FALSE	FALSE	3308	260.186
INTERVAL	Metabolon	6	ENSG00000112110	MRPL18	M32412	butyrylcarnitine	FALSE	FALSE	2860	232.154
INTERVAL	Metabolon	6	ENSG00000112110	MRPL18	M32452	propionylcarnitine	FALSE	FALSE	2590	218.139
INTERVAL	Metabolon	6	ENSG00000112110	MRPL18	M32578	X - 11261	FALSE	FALSE	870	286.201
INTERVAL	Metabolon	6	ENSG00000112110	MRPL18	M32698	X - 11381	FALSE	FALSE	2331	186.112
INTERVAL	Metabolon	6	ENSG00000112110	MRPL18	M33441	isobutyrylcarnitine	FALSE	TRUE	2810	232.154
INTERVAL	Metabolon	6	ENSG00000112110	MRPL18	M33953	N-acetylarginine	FALSE	FALSE	2245	217.13
INTERVAL	Metabolon	6	ENSG00000112110	MRPL18	M43258	acisoga	FALSE	FALSE	2297	183.114
INTERVAL	Metabolon	6	ENSG00000112110	MRPL18	M46410	X - 21365	FALSE	FALSE	2195	160.133
INTERVAL	Metabolon	6	ENSG00000112110	MRPL18	M46548	3-methylglutarylcarnitine (2)	FALSE	FALSE	2675	290.16
INTERVAL	Metabolon	6	ENSG00000112110	MRPL18	M46624	X - 12798	FALSE	FALSE	2011	240.102
INTERVAL	Metabolon	6	ENSG00000112110	MRPL18	M46683	X - 16944	FALSE	FALSE	3718	141.092
INTERVAL	Metabolon	6	ENSG00000112110	MRPL18	M47695	X - 12117	FALSE	FALSE	2366	204.134
INTERVAL	Metabolon	6	ENSG00000112110	MRPL18	M47709	X - 12339	FALSE	FALSE	1792	174.087
INTERVAL	Metabolon	6	ENSG00000112110	MRPL18	M47715	X - 12681	FALSE	FALSE	2200	176.103
INTERVAL	Metabolon	6	ENSG00000112110	MRPL18	M47718	X - 12688	FALSE	FALSE	2300	203.139
INTERVAL	Metabolon	6	ENSG00000112110	MRPL18	M52636	X - 24422	FALSE	FALSE	1194	271.092
INTERVAL	Metabolon	6	ENSG00000112110	MRPL18	M52988	adipoylcarnitine	FALSE	FALSE	2558	290.16
INTERVAL	Metabolon	6	ENSG00000112118	MCM3	M32425	dehydroisoandrosterone sulfate (DHEA-S)	FALSE	NA	4745	367.159
INTERVAL	Metabolon	6	ENSG00000112118	MCM3	M34399	3,7-dimethylurate	FALSE	NA	1418.2	195.052
INTERVAL	Metabolon	6	ENSG00000112118	MCM3	M34404	1,3,7-trimethylurate	FALSE	NA	1985	209.068
INTERVAL	Metabolon	6	ENSG00000112118	MCM3	M46295	X - 21286	FALSE	NA	1550	164.036
INTERVAL	Metabolon	6	ENSG00000112144	ICK	M32425	dehydroisoandrosterone sulfate (DHEA-S)	FALSE	NA	4745	367.159
INTERVAL	Metabolon	6	ENSG00000112144	ICK	M34399	3,7-dimethylurate	FALSE	NA	1418.2	195.052
INTERVAL	Metabolon	6	ENSG00000112144	ICK	M34404	1,3,7-trimethylurate	FALSE	NA	1985	209.068
INTERVAL	Metabolon	6	ENSG00000112144	ICK	M46295	X - 21286	FALSE	NA	1550	164.036
INTERVAL	Metabolon	6	ENSG00000112146	FBXO9	M32425	dehydroisoandrosterone sulfate (DHEA-S)	FALSE	FALSE	4745	367.159
INTERVAL	Metabolon	6	ENSG00000112146	FBXO9	M34399	3,7-dimethylurate	FALSE	FALSE	1418.2	195.052
INTERVAL	Metabolon	6	ENSG00000112146	FBXO9	M34404	1,3,7-trimethylurate	FALSE	FALSE	1985	209.068
INTERVAL	Metabolon	6	ENSG00000112146	FBXO9	M46295	X - 21286	FALSE	FALSE	1550	164.036
INTERVAL	Metabolon	6	ENSG00000112159	MDN1	M43488	N-acetylcarnosine	FALSE	NA	2141	269.124
INTERVAL	Metabolon	6	ENSG00000112182	BACH2	M43488	N-acetylcarnosine	FALSE	NA	2141	269.124
INTERVAL	Metabolon	6	ENSG00000112282	MED23	M01493	ornithine	FALSE	NA	2800	133.097
INTERVAL	Metabolon	6	ENSG00000112282	MED23	M01638	arginine	FALSE	NA	2825	175.119
INTERVAL	Metabolon	6	ENSG00000112282	MED23	M37184	5alpha-androstan-3alpha,17beta-diol disulfate	FALSE	NA	4275	225.07
INTERVAL	Metabolon	6	ENSG00000112282	MED23	M37185	5alpha-androstan-3alpha,17beta-diol monosulfate (2)	FALSE	NA	5080	371.19
INTERVAL	Metabolon	6	ENSG00000112282	MED23	M47715	X - 12681	FALSE	NA	2200	176.103
INTERVAL	Metabolon	6	ENSG00000112290	WASF1	M00054	tryptophan	FALSE	NA	2986	205.097
INTERVAL	Metabolon	6	ENSG00000112290	WASF1	M01299	tyrosine	FALSE	NA	2430	182.081
INTERVAL	Metabolon	6	ENSG00000112290	WASF1	M02734	gamma-glutamyltyrosine	FALSE	NA	1240	309.109
INTERVAL	Metabolon	6	ENSG00000112290	WASF1	M33952	myristoylcarnitine	FALSE	NA	1350	372.311
INTERVAL	Metabolon	6	ENSG00000112290	WASF1	M34409	stearoylcarnitine	FALSE	NA	1485	428.373
INTERVAL	Metabolon	6	ENSG00000112290	WASF1	M35160	oleoylcarnitine	FALSE	NA	1423	426.358
INTERVAL	Metabolon	6	ENSG00000112290	WASF1	M37459	ergothioneine	FALSE	NA	850	230.096
INTERVAL	Metabolon	6	ENSG00000112290	WASF1	M44681	palmitoylcarnitine	FALSE	NA	1425	400.342
INTERVAL	Metabolon	6	ENSG00000112290	WASF1	M46223	linoleoylcarnitine*	FALSE	NA	1430	424.342
INTERVAL	Metabolon	6	ENSG00000112293	GPLD1	M31591	androsterone sulfate	FALSE	NA	5022	369.174
INTERVAL	Metabolon	6	ENSG00000112293	GPLD1	M32827	andro steroid monosulfate (1)*	FALSE	NA	3871	383.153
INTERVAL	Metabolon	6	ENSG00000112293	GPLD1	M33973	epiandrosterone sulfate	FALSE	NA	4855	369.174
INTERVAL	Metabolon	6	ENSG00000112293	GPLD1	M37186	5alpha-androstan-3alpha,17beta-diol monosulfate (1)	FALSE	NA	4925	371.19
INTERVAL	Metabolon	6	ENSG00000112293	GPLD1	M38168	16a-hydroxy DHEA 3-sulfate	FALSE	NA	4240	383.153
INTERVAL	Metabolon	6	ENSG00000112293	GPLD1	M46111	O-methylcatechol sulfate	FALSE	NA	2344	203.002
INTERVAL	Metabolon	6	ENSG00000112293	GPLD1	M46294	X - 21285	FALSE	NA	4500	365.143
INTERVAL	Metabolon	6	ENSG00000112293	GPLD1	M46356	X - 21312	FALSE	NA	2757.7	243.034
INTERVAL	Metabolon	6	ENSG00000112293	GPLD1	M46417	X - 13866	FALSE	NA	2417.8	253.108
INTERVAL	Metabolon	6	ENSG00000112293	GPLD1	M46455	X - 21410	FALSE	NA	3921	385.17
INTERVAL	Metabolon	6	ENSG00000112293	GPLD1	M46471	X - 12824	FALSE	NA	2813.2	243.135
INTERVAL	Metabolon	6	ENSG00000112293	GPLD1	M46515	X - 21470	FALSE	NA	3249	232.06
INTERVAL	Metabolon	6	ENSG00000112293	GPLD1	M46590	X - 07765	FALSE	NA	3698	245.048
INTERVAL	Metabolon	6	ENSG00000112293	GPLD1	M46701	X - 19141	FALSE	NA	3705	415.197
INTERVAL	Metabolon	6	ENSG00000112293	GPLD1	M47114	ferulic acid 4-sulfate	FALSE	NA	1225	273.007
INTERVAL	Metabolon	6	ENSG00000112293	GPLD1	M52865	X - 24544	FALSE	NA	4448	411.184
INTERVAL	Metabolon	6	ENSG00000112294	ALDH5A1	M31591	androsterone sulfate	FALSE	NA	5022	369.174
INTERVAL	Metabolon	6	ENSG00000112294	ALDH5A1	M32827	andro steroid monosulfate (1)*	FALSE	NA	3871	383.153
INTERVAL	Metabolon	6	ENSG00000112294	ALDH5A1	M33959	N-acetyltryptophan	FALSE	NA	2630	245.093
INTERVAL	Metabolon	6	ENSG00000112294	ALDH5A1	M33973	epiandrosterone sulfate	FALSE	NA	4855	369.174
INTERVAL	Metabolon	6	ENSG00000112294	ALDH5A1	M37186	5alpha-androstan-3alpha,17beta-diol monosulfate (1)	FALSE	NA	4925	371.19
INTERVAL	Metabolon	6	ENSG00000112294	ALDH5A1	M38168	16a-hydroxy DHEA 3-sulfate	FALSE	NA	4240	383.153
INTERVAL	Metabolon	6	ENSG00000112294	ALDH5A1	M46111	O-methylcatechol sulfate	FALSE	NA	2344	203.002
INTERVAL	Metabolon	6	ENSG00000112294	ALDH5A1	M46266	X - 15486	FALSE	NA	3629	269.151
INTERVAL	Metabolon	6	ENSG00000112294	ALDH5A1	M46294	X - 21285	FALSE	NA	4500	365.143
INTERVAL	Metabolon	6	ENSG00000112294	ALDH5A1	M46356	X - 21312	FALSE	NA	2757.7	243.034
INTERVAL	Metabolon	6	ENSG00000112294	ALDH5A1	M46417	X - 13866	FALSE	NA	2417.8	253.108
INTERVAL	Metabolon	6	ENSG00000112294	ALDH5A1	M46455	X - 21410	FALSE	FALSE	3921	385.17
INTERVAL	Metabolon	6	ENSG00000112294	ALDH5A1	M46471	X - 12824	FALSE	NA	2813.2	243.135
INTERVAL	Metabolon	6	ENSG00000112294	ALDH5A1	M46515	X - 21470	FALSE	NA	3249	232.06
INTERVAL	Metabolon	6	ENSG00000112294	ALDH5A1	M46590	X - 07765	FALSE	NA	3698	245.048
INTERVAL	Metabolon	6	ENSG00000112294	ALDH5A1	M46701	X - 19141	FALSE	NA	3705	415.197
INTERVAL	Metabolon	6	ENSG00000112294	ALDH5A1	M46997	X - 12822	FALSE	NA	2790	389.093
INTERVAL	Metabolon	6	ENSG00000112294	ALDH5A1	M47114	ferulic acid 4-sulfate	FALSE	NA	1225	273.007
INTERVAL	Metabolon	6	ENSG00000112294	ALDH5A1	M52865	X - 24544	FALSE	NA	4448	411.184
INTERVAL	Metabolon	6	ENSG00000112299	VNN1	M01638	arginine	FALSE	NA	2825	175.119
INTERVAL	Metabolon	6	ENSG00000112304	ACOT13	M31591	androsterone sulfate	FALSE	NA	5022	369.174
INTERVAL	Metabolon	6	ENSG00000112304	ACOT13	M32827	andro steroid monosulfate (1)*	FALSE	NA	3871	383.153
INTERVAL	Metabolon	6	ENSG00000112304	ACOT13	M33959	N-acetyltryptophan	FALSE	NA	2630	245.093
INTERVAL	Metabolon	6	ENSG00000112304	ACOT13	M33973	epiandrosterone sulfate	FALSE	NA	4855	369.174
INTERVAL	Metabolon	6	ENSG00000112304	ACOT13	M37186	5alpha-androstan-3alpha,17beta-diol monosulfate (1)	FALSE	NA	4925	371.19
INTERVAL	Metabolon	6	ENSG00000112304	ACOT13	M38168	16a-hydroxy DHEA 3-sulfate	FALSE	NA	4240	383.153
INTERVAL	Metabolon	6	ENSG00000112304	ACOT13	M46111	O-methylcatechol sulfate	FALSE	NA	2344	203.002
INTERVAL	Metabolon	6	ENSG00000112304	ACOT13	M46266	X - 15486	FALSE	NA	3629	269.151
INTERVAL	Metabolon	6	ENSG00000112304	ACOT13	M46294	X - 21285	FALSE	NA	4500	365.143
INTERVAL	Metabolon	6	ENSG00000112304	ACOT13	M46356	X - 21312	FALSE	NA	2757.7	243.034
INTERVAL	Metabolon	6	ENSG00000112304	ACOT13	M46417	X - 13866	FALSE	NA	2417.8	253.108
INTERVAL	Metabolon	6	ENSG00000112304	ACOT13	M46455	X - 21410	FALSE	NA	3921	385.17
INTERVAL	Metabolon	6	ENSG00000112304	ACOT13	M46471	X - 12824	FALSE	NA	2813.2	243.135
INTERVAL	Metabolon	6	ENSG00000112304	ACOT13	M46515	X - 21470	FALSE	NA	3249	232.06
INTERVAL	Metabolon	6	ENSG00000112304	ACOT13	M46590	X - 07765	FALSE	NA	3698	245.048
INTERVAL	Metabolon	6	ENSG00000112304	ACOT13	M46701	X - 19141	FALSE	NA	3705	415.197
INTERVAL	Metabolon	6	ENSG00000112304	ACOT13	M46997	X - 12822	FALSE	NA	2790	389.093
INTERVAL	Metabolon	6	ENSG00000112304	ACOT13	M47114	ferulic acid 4-sulfate	FALSE	NA	1225	273.007
INTERVAL	Metabolon	6	ENSG00000112304	ACOT13	M52865	X - 24544	FALSE	NA	4448	411.184
INTERVAL	Metabolon	6	ENSG00000112308	C6orf62	M12017	3-methoxytyrosine	FALSE	NA	2555	212.092
INTERVAL	Metabolon	6	ENSG00000112308	C6orf62	M15679	xanthurenate	FALSE	NA	2236	206.045
INTERVAL	Metabolon	6	ENSG00000112308	C6orf62	M31591	androsterone sulfate	FALSE	NA	5022	369.174
INTERVAL	Metabolon	6	ENSG00000112308	C6orf62	M31787	3-carboxy-4-methyl-5-propyl-2-furanpropanoate (CMPF)	FALSE	NA	2840	239.093
INTERVAL	Metabolon	6	ENSG00000112308	C6orf62	M32827	andro steroid monosulfate (1)*	FALSE	NA	3871	383.153
INTERVAL	Metabolon	6	ENSG00000112308	C6orf62	M33946	N-acetylhistidine	FALSE	NA	2065	198.087
INTERVAL	Metabolon	6	ENSG00000112308	C6orf62	M33950	N-acetylphenylalanine	FALSE	NA	2597	206.082
INTERVAL	Metabolon	6	ENSG00000112308	C6orf62	M33959	N-acetyltryptophan	FALSE	NA	2630	245.093
INTERVAL	Metabolon	6	ENSG00000112308	C6orf62	M33973	epiandrosterone sulfate	FALSE	NA	4855	369.174
INTERVAL	Metabolon	6	ENSG00000112308	C6orf62	M37186	5alpha-androstan-3alpha,17beta-diol monosulfate (1)	FALSE	NA	4925	371.19
INTERVAL	Metabolon	6	ENSG00000112308	C6orf62	M37190	5alpha-androstan-3beta,17beta-diol disulfate	FALSE	NA	3880	225.07
INTERVAL	Metabolon	6	ENSG00000112308	C6orf62	M37202	4-androsten-3beta,17beta-diol disulfate (1)	FALSE	NA	3740	224.062
INTERVAL	Metabolon	6	ENSG00000112308	C6orf62	M37203	4-androsten-3beta,17beta-diol disulfate (2)	FALSE	NA	4065	224.062
INTERVAL	Metabolon	6	ENSG00000112308	C6orf62	M37210	4-androsten-3beta,17beta-diol monosulfate (2)	FALSE	NA	4500	369.174
INTERVAL	Metabolon	6	ENSG00000112308	C6orf62	M38168	16a-hydroxy DHEA 3-sulfate	FALSE	NA	4240	383.153
INTERVAL	Metabolon	6	ENSG00000112308	C6orf62	M43343	2-aminooctanoate	FALSE	NA	750	160.133
INTERVAL	Metabolon	6	ENSG00000112308	C6orf62	M46111	O-methylcatechol sulfate	FALSE	NA	2344	203.002
INTERVAL	Metabolon	6	ENSG00000112308	C6orf62	M46115	21-hydroxypregnenolone disulfate	FALSE	NA	3935	245.067
INTERVAL	Metabolon	6	ENSG00000112308	C6orf62	M46266	X - 15486	FALSE	NA	3629	269.151
INTERVAL	Metabolon	6	ENSG00000112308	C6orf62	M46294	X - 21285	FALSE	NA	4500	365.143
INTERVAL	Metabolon	6	ENSG00000112308	C6orf62	M46356	X - 21312	FALSE	NA	2757.7	243.034
INTERVAL	Metabolon	6	ENSG00000112308	C6orf62	M46409	X - 21364	FALSE	NA	3757	213.087
INTERVAL	Metabolon	6	ENSG00000112308	C6orf62	M46417	X - 13866	FALSE	NA	2417.8	253.108
INTERVAL	Metabolon	6	ENSG00000112308	C6orf62	M46455	X - 21410	FALSE	NA	3921	385.17
INTERVAL	Metabolon	6	ENSG00000112308	C6orf62	M46471	X - 12824	FALSE	NA	2813.2	243.135
INTERVAL	Metabolon	6	ENSG00000112308	C6orf62	M46497	X - 02269	FALSE	NA	1525.4	255.088
INTERVAL	Metabolon	6	ENSG00000112308	C6orf62	M46515	X - 21470	FALSE	NA	3249	232.06
INTERVAL	Metabolon	6	ENSG00000112308	C6orf62	M46590	X - 07765	FALSE	NA	3698	245.048
INTERVAL	Metabolon	6	ENSG00000112308	C6orf62	M46624	X - 12798	FALSE	NA	2011	240.102
INTERVAL	Metabolon	6	ENSG00000112308	C6orf62	M46701	X - 19141	FALSE	NA	3705	415.197
INTERVAL	Metabolon	6	ENSG00000112308	C6orf62	M46710	X - 17690	FALSE	NA	2904	245.049
INTERVAL	Metabolon	6	ENSG00000112308	C6orf62	M46968	X - 21792	FALSE	NA	1290	197.083
INTERVAL	Metabolon	6	ENSG00000112308	C6orf62	M46997	X - 12822	FALSE	NA	2790	389.093
INTERVAL	Metabolon	6	ENSG00000112308	C6orf62	M47114	ferulic acid 4-sulfate	FALSE	NA	1225	273.007
INTERVAL	Metabolon	6	ENSG00000112308	C6orf62	M48757	N-acetylkynurenine (2)	FALSE	NA	2378	249.088
INTERVAL	Metabolon	6	ENSG00000112308	C6orf62	M52863	X - 24542	FALSE	NA	1674	224.057
INTERVAL	Metabolon	6	ENSG00000112308	C6orf62	M52865	X - 24544	FALSE	NA	4448	411.184
INTERVAL	Metabolon	6	ENSG00000112312	GMNN	M12017	3-methoxytyrosine	FALSE	NA	2555	212.092
INTERVAL	Metabolon	6	ENSG00000112312	GMNN	M15679	xanthurenate	FALSE	NA	2236	206.045
INTERVAL	Metabolon	6	ENSG00000112312	GMNN	M31591	androsterone sulfate	FALSE	NA	5022	369.174
INTERVAL	Metabolon	6	ENSG00000112312	GMNN	M31787	3-carboxy-4-methyl-5-propyl-2-furanpropanoate (CMPF)	FALSE	NA	2840	239.093
INTERVAL	Metabolon	6	ENSG00000112312	GMNN	M32562	pregnen-diol disulfate*	FALSE	NA	3868	238.077
INTERVAL	Metabolon	6	ENSG00000112312	GMNN	M32827	andro steroid monosulfate (1)*	FALSE	NA	3871	383.153
INTERVAL	Metabolon	6	ENSG00000112312	GMNN	M33946	N-acetylhistidine	FALSE	NA	2065	198.087
INTERVAL	Metabolon	6	ENSG00000112312	GMNN	M33950	N-acetylphenylalanine	FALSE	NA	2597	206.082
INTERVAL	Metabolon	6	ENSG00000112312	GMNN	M33959	N-acetyltryptophan	FALSE	NA	2630	245.093
INTERVAL	Metabolon	6	ENSG00000112312	GMNN	M33973	epiandrosterone sulfate	FALSE	NA	4855	369.174
INTERVAL	Metabolon	6	ENSG00000112312	GMNN	M36099	4-ethylphenylsulfate	FALSE	NA	3580	201.023
INTERVAL	Metabolon	6	ENSG00000112312	GMNN	M37181	4-allylphenol sulfate	FALSE	NA	3805	213.023
INTERVAL	Metabolon	6	ENSG00000112312	GMNN	M37186	5alpha-androstan-3alpha,17beta-diol monosulfate (1)	FALSE	NA	4925	371.19
INTERVAL	Metabolon	6	ENSG00000112312	GMNN	M37190	5alpha-androstan-3beta,17beta-diol disulfate	FALSE	NA	3880	225.07
INTERVAL	Metabolon	6	ENSG00000112312	GMNN	M37202	4-androsten-3beta,17beta-diol disulfate (1)	FALSE	NA	3740	224.062
INTERVAL	Metabolon	6	ENSG00000112312	GMNN	M37203	4-androsten-3beta,17beta-diol disulfate (2)	FALSE	NA	4065	224.062
INTERVAL	Metabolon	6	ENSG00000112312	GMNN	M37210	4-androsten-3beta,17beta-diol monosulfate (2)	FALSE	NA	4500	369.174
INTERVAL	Metabolon	6	ENSG00000112312	GMNN	M38168	16a-hydroxy DHEA 3-sulfate	FALSE	NA	4240	383.153
INTERVAL	Metabolon	6	ENSG00000112312	GMNN	M43343	2-aminooctanoate	FALSE	NA	750	160.133
INTERVAL	Metabolon	6	ENSG00000112312	GMNN	M46111	O-methylcatechol sulfate	FALSE	NA	2344	203.002
INTERVAL	Metabolon	6	ENSG00000112312	GMNN	M46115	21-hydroxypregnenolone disulfate	FALSE	NA	3935	245.067
INTERVAL	Metabolon	6	ENSG00000112312	GMNN	M46266	X - 15486	FALSE	NA	3629	269.151
INTERVAL	Metabolon	6	ENSG00000112312	GMNN	M46294	X - 21285	FALSE	NA	4500	365.143
INTERVAL	Metabolon	6	ENSG00000112312	GMNN	M46355	X - 09789	FALSE	NA	2580.5	153.02
INTERVAL	Metabolon	6	ENSG00000112312	GMNN	M46356	X - 21312	FALSE	NA	2757.7	243.034
INTERVAL	Metabolon	6	ENSG00000112312	GMNN	M46364	X - 12847	FALSE	NA	4247.4	227.039
INTERVAL	Metabolon	6	ENSG00000112312	GMNN	M46409	X - 21364	FALSE	NA	3757	213.087
INTERVAL	Metabolon	6	ENSG00000112312	GMNN	M46417	X - 13866	FALSE	NA	2417.8	253.108
INTERVAL	Metabolon	6	ENSG00000112312	GMNN	M46455	X - 21410	FALSE	NA	3921	385.17
INTERVAL	Metabolon	6	ENSG00000112312	GMNN	M46471	X - 12824	FALSE	NA	2813.2	243.135
INTERVAL	Metabolon	6	ENSG00000112312	GMNN	M46497	X - 02269	FALSE	NA	1525.4	255.088
INTERVAL	Metabolon	6	ENSG00000112312	GMNN	M46515	X - 21470	FALSE	NA	3249	232.06
INTERVAL	Metabolon	6	ENSG00000112312	GMNN	M46590	X - 07765	FALSE	NA	3698	245.048
INTERVAL	Metabolon	6	ENSG00000112312	GMNN	M46624	X - 12798	FALSE	NA	2011	240.102
INTERVAL	Metabolon	6	ENSG00000112312	GMNN	M46701	X - 19141	FALSE	NA	3705	415.197
INTERVAL	Metabolon	6	ENSG00000112312	GMNN	M46710	X - 17690	FALSE	NA	2904	245.049
INTERVAL	Metabolon	6	ENSG00000112312	GMNN	M46968	X - 21792	FALSE	NA	1290	197.083
INTERVAL	Metabolon	6	ENSG00000112312	GMNN	M46991	X - 12814	FALSE	NA	2610	405.178
INTERVAL	Metabolon	6	ENSG00000112312	GMNN	M46997	X - 12822	FALSE	NA	2790	389.093
INTERVAL	Metabolon	6	ENSG00000112312	GMNN	M47114	ferulic acid 4-sulfate	FALSE	NA	1225	273.007
INTERVAL	Metabolon	6	ENSG00000112312	GMNN	M48757	N-acetylkynurenine (2)	FALSE	NA	2378	249.088
INTERVAL	Metabolon	6	ENSG00000112312	GMNN	M52863	X - 24542	FALSE	NA	1674	224.057
INTERVAL	Metabolon	6	ENSG00000112312	GMNN	M52865	X - 24544	FALSE	NA	4448	411.184
INTERVAL	Metabolon	6	ENSG00000112339	HBS1L	M47909	X - 12170	FALSE	FALSE	1829	179.047
INTERVAL	Metabolon	6	ENSG00000112343	TRIM38	M00590	hypotaurine	FALSE	NA	2763.4	108.013
INTERVAL	Metabolon	6	ENSG00000112343	TRIM38	M01508	pantothenate	TRUE	NA	1498.7	218.103
INTERVAL	Metabolon	6	ENSG00000112343	TRIM38	M12017	3-methoxytyrosine	FALSE	NA	2555	212.092
INTERVAL	Metabolon	6	ENSG00000112343	TRIM38	M15679	xanthurenate	FALSE	NA	2236	206.045
INTERVAL	Metabolon	6	ENSG00000112343	TRIM38	M27672	3-indoxyl sulfate	FALSE	NA	2222.2	212.002
INTERVAL	Metabolon	6	ENSG00000112343	TRIM38	M31591	androsterone sulfate	FALSE	NA	5022	369.174
INTERVAL	Metabolon	6	ENSG00000112343	TRIM38	M31787	3-carboxy-4-methyl-5-propyl-2-furanpropanoate (CMPF)	FALSE	NA	2840	239.093
INTERVAL	Metabolon	6	ENSG00000112343	TRIM38	M32562	pregnen-diol disulfate*	FALSE	NA	3868	238.077
INTERVAL	Metabolon	6	ENSG00000112343	TRIM38	M32827	andro steroid monosulfate (1)*	TRUE	NA	3871	383.153
INTERVAL	Metabolon	6	ENSG00000112343	TRIM38	M33946	N-acetylhistidine	FALSE	NA	2065	198.087
INTERVAL	Metabolon	6	ENSG00000112343	TRIM38	M33950	N-acetylphenylalanine	FALSE	NA	2597	206.082
INTERVAL	Metabolon	6	ENSG00000112343	TRIM38	M33959	N-acetyltryptophan	FALSE	NA	2630	245.093
INTERVAL	Metabolon	6	ENSG00000112343	TRIM38	M33973	epiandrosterone sulfate	FALSE	NA	4855	369.174
INTERVAL	Metabolon	6	ENSG00000112343	TRIM38	M35157	N6-carbamoylthreonyladenosine	FALSE	NA	2164	411.127
INTERVAL	Metabolon	6	ENSG00000112343	TRIM38	M36098	4-vinylphenol sulfate	FALSE	NA	3320	199.007
INTERVAL	Metabolon	6	ENSG00000112343	TRIM38	M36099	4-ethylphenylsulfate	FALSE	NA	3580	201.023
INTERVAL	Metabolon	6	ENSG00000112343	TRIM38	M37181	4-allylphenol sulfate	FALSE	NA	3805	213.023
INTERVAL	Metabolon	6	ENSG00000112343	TRIM38	M37186	5alpha-androstan-3alpha,17beta-diol monosulfate (1)	FALSE	NA	4925	371.19
INTERVAL	Metabolon	6	ENSG00000112343	TRIM38	M37190	5alpha-androstan-3beta,17beta-diol disulfate	FALSE	NA	3880	225.07
INTERVAL	Metabolon	6	ENSG00000112343	TRIM38	M37202	4-androsten-3beta,17beta-diol disulfate (1)	FALSE	NA	3740	224.062
INTERVAL	Metabolon	6	ENSG00000112343	TRIM38	M37203	4-androsten-3beta,17beta-diol disulfate (2)	FALSE	NA	4065	224.062
INTERVAL	Metabolon	6	ENSG00000112343	TRIM38	M37210	4-androsten-3beta,17beta-diol monosulfate (2)	FALSE	NA	4500	369.174
INTERVAL	Metabolon	6	ENSG00000112343	TRIM38	M38168	16a-hydroxy DHEA 3-sulfate	FALSE	NA	4240	383.153
INTERVAL	Metabolon	6	ENSG00000112343	TRIM38	M43343	2-aminooctanoate	FALSE	NA	750	160.133
INTERVAL	Metabolon	6	ENSG00000112343	TRIM38	M44876	gamma-CEHC	FALSE	NA	3843	263.129
INTERVAL	Metabolon	6	ENSG00000112343	TRIM38	M46111	O-methylcatechol sulfate	FALSE	NA	2344	203.002
INTERVAL	Metabolon	6	ENSG00000112343	TRIM38	M46115	21-hydroxypregnenolone disulfate	FALSE	NA	3935	245.067
INTERVAL	Metabolon	6	ENSG00000112343	TRIM38	M46266	X - 15486	FALSE	NA	3629	269.151
INTERVAL	Metabolon	6	ENSG00000112343	TRIM38	M46294	X - 21285	FALSE	NA	4500	365.143
INTERVAL	Metabolon	6	ENSG00000112343	TRIM38	M46355	X - 09789	FALSE	NA	2580.5	153.02
INTERVAL	Metabolon	6	ENSG00000112343	TRIM38	M46356	X - 21312	FALSE	NA	2757.7	243.034
INTERVAL	Metabolon	6	ENSG00000112343	TRIM38	M46364	X - 12847	FALSE	NA	4247.4	227.039
INTERVAL	Metabolon	6	ENSG00000112343	TRIM38	M46409	X - 21364	FALSE	NA	3757	213.087
INTERVAL	Metabolon	6	ENSG00000112343	TRIM38	M46417	X - 13866	FALSE	NA	2417.8	253.108
INTERVAL	Metabolon	6	ENSG00000112343	TRIM38	M46455	X - 21410	TRUE	NA	3921	385.17
INTERVAL	Metabolon	6	ENSG00000112343	TRIM38	M46471	X - 12824	FALSE	NA	2813.2	243.135
INTERVAL	Metabolon	6	ENSG00000112343	TRIM38	M46497	X - 02269	FALSE	NA	1525.4	255.088
INTERVAL	Metabolon	6	ENSG00000112343	TRIM38	M46515	X - 21470	TRUE	NA	3249	232.06
INTERVAL	Metabolon	6	ENSG00000112343	TRIM38	M46590	X - 07765	FALSE	NA	3698	245.048
INTERVAL	Metabolon	6	ENSG00000112343	TRIM38	M46624	X - 12798	FALSE	NA	2011	240.102
INTERVAL	Metabolon	6	ENSG00000112343	TRIM38	M46701	X - 19141	FALSE	NA	3705	415.197
INTERVAL	Metabolon	6	ENSG00000112343	TRIM38	M46710	X - 17690	FALSE	NA	2904	245.049
INTERVAL	Metabolon	6	ENSG00000112343	TRIM38	M46968	X - 21792	FALSE	NA	1290	197.083
INTERVAL	Metabolon	6	ENSG00000112343	TRIM38	M46991	X - 12814	FALSE	NA	2610	405.178
INTERVAL	Metabolon	6	ENSG00000112343	TRIM38	M46997	X - 12822	FALSE	NA	2790	389.093
INTERVAL	Metabolon	6	ENSG00000112343	TRIM38	M47114	ferulic acid 4-sulfate	FALSE	NA	1225	273.007
INTERVAL	Metabolon	6	ENSG00000112343	TRIM38	M47801	X - 16071	FALSE	NA	2722	146.06
INTERVAL	Metabolon	6	ENSG00000112343	TRIM38	M48757	N-acetylkynurenine (2)	FALSE	NA	2378	249.088
INTERVAL	Metabolon	6	ENSG00000112343	TRIM38	M49228	X - 23369	FALSE	NA	2150	188.035
INTERVAL	Metabolon	6	ENSG00000112343	TRIM38	M52863	X - 24542	FALSE	NA	1674	224.057
INTERVAL	Metabolon	6	ENSG00000112343	TRIM38	M52865	X - 24544	FALSE	NA	4448	411.184
INTERVAL	Metabolon	6	ENSG00000112365	ZBTB24	M33952	myristoylcarnitine	FALSE	NA	1350	372.311
INTERVAL	Metabolon	6	ENSG00000112365	ZBTB24	M34409	stearoylcarnitine	FALSE	NA	1485	428.373
INTERVAL	Metabolon	6	ENSG00000112365	ZBTB24	M35160	oleoylcarnitine	FALSE	NA	1423	426.358
INTERVAL	Metabolon	6	ENSG00000112365	ZBTB24	M37459	ergothioneine	FALSE	NA	850	230.096
INTERVAL	Metabolon	6	ENSG00000112365	ZBTB24	M44681	palmitoylcarnitine	FALSE	NA	1425	400.342
INTERVAL	Metabolon	6	ENSG00000112365	ZBTB24	M46223	linoleoylcarnitine*	FALSE	NA	1430	424.342
INTERVAL	Metabolon	6	ENSG00000112367	FIG4	M33952	myristoylcarnitine	FALSE	NA	1350	372.311
INTERVAL	Metabolon	6	ENSG00000112367	FIG4	M34409	stearoylcarnitine	FALSE	NA	1485	428.373
INTERVAL	Metabolon	6	ENSG00000112367	FIG4	M35160	oleoylcarnitine	FALSE	NA	1423	426.358
INTERVAL	Metabolon	6	ENSG00000112367	FIG4	M37459	ergothioneine	FALSE	NA	850	230.096
INTERVAL	Metabolon	6	ENSG00000112367	FIG4	M44681	palmitoylcarnitine	FALSE	NA	1425	400.342
INTERVAL	Metabolon	6	ENSG00000112367	FIG4	M46223	linoleoylcarnitine*	FALSE	NA	1430	424.342
INTERVAL	Metabolon	6	ENSG00000112394	SLC16A10	M00054	tryptophan	TRUE	NA	2986	205.097
INTERVAL	Metabolon	6	ENSG00000112394	SLC16A10	M01299	tyrosine	FALSE	NA	2430	182.081
INTERVAL	Metabolon	6	ENSG00000112394	SLC16A10	M02734	gamma-glutamyltyrosine	TRUE	NA	1240	309.109
INTERVAL	Metabolon	6	ENSG00000112394	SLC16A10	M33952	myristoylcarnitine	FALSE	NA	1350	372.311
INTERVAL	Metabolon	6	ENSG00000112394	SLC16A10	M34409	stearoylcarnitine	FALSE	NA	1485	428.373
INTERVAL	Metabolon	6	ENSG00000112394	SLC16A10	M35160	oleoylcarnitine	FALSE	NA	1423	426.358
INTERVAL	Metabolon	6	ENSG00000112394	SLC16A10	M37459	ergothioneine	FALSE	NA	850	230.096
INTERVAL	Metabolon	6	ENSG00000112394	SLC16A10	M44681	palmitoylcarnitine	FALSE	NA	1425	400.342
INTERVAL	Metabolon	6	ENSG00000112394	SLC16A10	M46223	linoleoylcarnitine*	FALSE	NA	1430	424.342
INTERVAL	Metabolon	6	ENSG00000112473	SLC39A7	M15140	kynurenine	FALSE	NA	2739	209.092
INTERVAL	Metabolon	6	ENSG00000112473	SLC39A7	M46601	X - 11470	FALSE	FALSE	4151	525.271
INTERVAL	Metabolon	6	ENSG00000112511	PHF1	M15140	kynurenine	FALSE	NA	2739	209.092
INTERVAL	Metabolon	6	ENSG00000112511	PHF1	M46601	X - 11470	FALSE	NA	4151	525.271
INTERVAL	Metabolon	6	ENSG00000112514	CUTA	M15140	kynurenine	FALSE	NA	2739	209.092
INTERVAL	Metabolon	6	ENSG00000112514	CUTA	M46601	X - 11470	FALSE	NA	4151	525.271
INTERVAL	Metabolon	6	ENSG00000112576	CCND3	M46260	X - 11564	FALSE	NA	1157.1	177.023
INTERVAL	Metabolon	6	ENSG00000112599	GUCA1B	M01516	sarcosine (N-Methylglycine)	FALSE	NA	1280	90.055
INTERVAL	Metabolon	6	ENSG00000112599	GUCA1B	M03141	betaine	FALSE	NA	1064	118.086
INTERVAL	Metabolon	6	ENSG00000112599	GUCA1B	M42382	S-adenosylhomocysteine (SAH)	FALSE	NA	1832.4	383.114
INTERVAL	Metabolon	6	ENSG00000112599	GUCA1B	M46260	X - 11564	FALSE	NA	1157.1	177.023
INTERVAL	Metabolon	6	ENSG00000112624	BICRAL	M01516	sarcosine (N-Methylglycine)	FALSE	NA	1280	90.055
INTERVAL	Metabolon	6	ENSG00000112624	BICRAL	M03141	betaine	FALSE	NA	1064	118.086
INTERVAL	Metabolon	6	ENSG00000112624	BICRAL	M42382	S-adenosylhomocysteine (SAH)	FALSE	NA	1832.4	383.114
INTERVAL	Metabolon	6	ENSG00000112624	BICRAL	M46260	X - 11564	FALSE	NA	1157.1	177.023
INTERVAL	Metabolon	6	ENSG00000112640	PPP2R5D	M01516	sarcosine (N-Methylglycine)	TRUE	NA	1280	90.055
INTERVAL	Metabolon	6	ENSG00000112640	PPP2R5D	M03141	betaine	FALSE	NA	1064	118.086
INTERVAL	Metabolon	6	ENSG00000112640	PPP2R5D	M42382	S-adenosylhomocysteine (SAH)	FALSE	NA	1832.4	383.114
INTERVAL	Metabolon	6	ENSG00000112640	PPP2R5D	M46260	X - 11564	FALSE	NA	1157.1	177.023
INTERVAL	Metabolon	6	ENSG00000112651	MRPL2	M01516	sarcosine (N-Methylglycine)	FALSE	FALSE	1280	90.055
INTERVAL	Metabolon	6	ENSG00000112651	MRPL2	M03141	betaine	FALSE	FALSE	1064	118.086
INTERVAL	Metabolon	6	ENSG00000112651	MRPL2	M42382	S-adenosylhomocysteine (SAH)	FALSE	FALSE	1832.4	383.114
INTERVAL	Metabolon	6	ENSG00000112651	MRPL2	M46260	X - 11564	FALSE	FALSE	1157.1	177.023
INTERVAL	Metabolon	6	ENSG00000112655	PTK7	M01516	sarcosine (N-Methylglycine)	FALSE	NA	1280	90.055
INTERVAL	Metabolon	6	ENSG00000112655	PTK7	M03141	betaine	FALSE	NA	1064	118.086
INTERVAL	Metabolon	6	ENSG00000112655	PTK7	M42382	S-adenosylhomocysteine (SAH)	FALSE	NA	1832.4	383.114
INTERVAL	Metabolon	6	ENSG00000112655	PTK7	M46260	X - 11564	FALSE	NA	1157.1	177.023
INTERVAL	Metabolon	6	ENSG00000112658	SRF	M01516	sarcosine (N-Methylglycine)	FALSE	NA	1280	90.055
INTERVAL	Metabolon	6	ENSG00000112658	SRF	M03141	betaine	FALSE	NA	1064	118.086
INTERVAL	Metabolon	6	ENSG00000112658	SRF	M42382	S-adenosylhomocysteine (SAH)	FALSE	NA	1832.4	383.114
INTERVAL	Metabolon	6	ENSG00000112658	SRF	M46260	X - 11564	FALSE	NA	1157.1	177.023
INTERVAL	Metabolon	6	ENSG00000112659	CUL9	M01516	sarcosine (N-Methylglycine)	FALSE	FALSE	1280	90.055
INTERVAL	Metabolon	6	ENSG00000112659	CUL9	M03141	betaine	FALSE	FALSE	1064	118.086
INTERVAL	Metabolon	6	ENSG00000112659	CUL9	M42382	S-adenosylhomocysteine (SAH)	FALSE	FALSE	1832.4	383.114
INTERVAL	Metabolon	6	ENSG00000112659	CUL9	M46260	X - 11564	FALSE	FALSE	1157.1	177.023
INTERVAL	Metabolon	6	ENSG00000112667	DNPH1	M01516	sarcosine (N-Methylglycine)	FALSE	FALSE	1280	90.055
INTERVAL	Metabolon	6	ENSG00000112667	DNPH1	M03141	betaine	FALSE	FALSE	1064	118.086
INTERVAL	Metabolon	6	ENSG00000112667	DNPH1	M42382	S-adenosylhomocysteine (SAH)	FALSE	FALSE	1832.4	383.114
INTERVAL	Metabolon	6	ENSG00000112667	DNPH1	M46260	X - 11564	FALSE	FALSE	1157.1	177.023
INTERVAL	Metabolon	6	ENSG00000112739	PRPF4B	M46388	X - 21343	FALSE	NA	5153	195.139
INTERVAL	Metabolon	6	ENSG00000112739	PRPF4B	M46970	X - 17676	FALSE	NA	1485	167.047
INTERVAL	Metabolon	6	ENSG00000112739	PRPF4B	M48996	X - 23297	FALSE	NA	4976	169.123
INTERVAL	Metabolon	6	ENSG00000112763	BTN2A1	M00590	hypotaurine	FALSE	FALSE	2763.4	108.013
INTERVAL	Metabolon	6	ENSG00000112763	BTN2A1	M01508	pantothenate	FALSE	NA	1498.7	218.103
INTERVAL	Metabolon	6	ENSG00000112763	BTN2A1	M12017	3-methoxytyrosine	FALSE	FALSE	2555	212.092
INTERVAL	Metabolon	6	ENSG00000112763	BTN2A1	M15679	xanthurenate	FALSE	NA	2236	206.045
INTERVAL	Metabolon	6	ENSG00000112763	BTN2A1	M27672	3-indoxyl sulfate	FALSE	NA	2222.2	212.002
INTERVAL	Metabolon	6	ENSG00000112763	BTN2A1	M31591	androsterone sulfate	FALSE	TRUE	5022	369.174
INTERVAL	Metabolon	6	ENSG00000112763	BTN2A1	M31787	3-carboxy-4-methyl-5-propyl-2-furanpropanoate (CMPF)	FALSE	FALSE	2840	239.093
INTERVAL	Metabolon	6	ENSG00000112763	BTN2A1	M32562	pregnen-diol disulfate*	FALSE	NA	3868	238.077
INTERVAL	Metabolon	6	ENSG00000112763	BTN2A1	M32827	andro steroid monosulfate (1)*	FALSE	FALSE	3871	383.153
INTERVAL	Metabolon	6	ENSG00000112763	BTN2A1	M33946	N-acetylhistidine	FALSE	NA	2065	198.087
INTERVAL	Metabolon	6	ENSG00000112763	BTN2A1	M33950	N-acetylphenylalanine	FALSE	FALSE	2597	206.082
INTERVAL	Metabolon	6	ENSG00000112763	BTN2A1	M33959	N-acetyltryptophan	FALSE	FALSE	2630	245.093
INTERVAL	Metabolon	6	ENSG00000112763	BTN2A1	M33973	epiandrosterone sulfate	FALSE	TRUE	4855	369.174
INTERVAL	Metabolon	6	ENSG00000112763	BTN2A1	M35157	N6-carbamoylthreonyladenosine	FALSE	NA	2164	411.127
INTERVAL	Metabolon	6	ENSG00000112763	BTN2A1	M36098	4-vinylphenol sulfate	FALSE	NA	3320	199.007
INTERVAL	Metabolon	6	ENSG00000112763	BTN2A1	M36099	4-ethylphenylsulfate	FALSE	TRUE	3580	201.023
INTERVAL	Metabolon	6	ENSG00000112763	BTN2A1	M37181	4-allylphenol sulfate	FALSE	TRUE	3805	213.023
INTERVAL	Metabolon	6	ENSG00000112763	BTN2A1	M37186	5alpha-androstan-3alpha,17beta-diol monosulfate (1)	FALSE	FALSE	4925	371.19
INTERVAL	Metabolon	6	ENSG00000112763	BTN2A1	M37190	5alpha-androstan-3beta,17beta-diol disulfate	FALSE	NA	3880	225.07
INTERVAL	Metabolon	6	ENSG00000112763	BTN2A1	M37202	4-androsten-3beta,17beta-diol disulfate (1)	FALSE	NA	3740	224.062
INTERVAL	Metabolon	6	ENSG00000112763	BTN2A1	M37203	4-androsten-3beta,17beta-diol disulfate (2)	FALSE	NA	4065	224.062
INTERVAL	Metabolon	6	ENSG00000112763	BTN2A1	M37210	4-androsten-3beta,17beta-diol monosulfate (2)	FALSE	NA	4500	369.174
INTERVAL	Metabolon	6	ENSG00000112763	BTN2A1	M38168	16a-hydroxy DHEA 3-sulfate	FALSE	FALSE	4240	383.153
INTERVAL	Metabolon	6	ENSG00000112763	BTN2A1	M43343	2-aminooctanoate	FALSE	NA	750	160.133
INTERVAL	Metabolon	6	ENSG00000112763	BTN2A1	M44876	gamma-CEHC	FALSE	NA	3843	263.129
INTERVAL	Metabolon	6	ENSG00000112763	BTN2A1	M46111	O-methylcatechol sulfate	FALSE	FALSE	2344	203.002
INTERVAL	Metabolon	6	ENSG00000112763	BTN2A1	M46115	21-hydroxypregnenolone disulfate	FALSE	TRUE	3935	245.067
INTERVAL	Metabolon	6	ENSG00000112763	BTN2A1	M46266	X - 15486	FALSE	FALSE	3629	269.151
INTERVAL	Metabolon	6	ENSG00000112763	BTN2A1	M46294	X - 21285	FALSE	FALSE	4500	365.143
INTERVAL	Metabolon	6	ENSG00000112763	BTN2A1	M46355	X - 09789	FALSE	NA	2580.5	153.02
INTERVAL	Metabolon	6	ENSG00000112763	BTN2A1	M46356	X - 21312	FALSE	FALSE	2757.7	243.034
INTERVAL	Metabolon	6	ENSG00000112763	BTN2A1	M46364	X - 12847	FALSE	NA	4247.4	227.039
INTERVAL	Metabolon	6	ENSG00000112763	BTN2A1	M46409	X - 21364	FALSE	NA	3757	213.087
INTERVAL	Metabolon	6	ENSG00000112763	BTN2A1	M46417	X - 13866	FALSE	FALSE	2417.8	253.108
INTERVAL	Metabolon	6	ENSG00000112763	BTN2A1	M46455	X - 21410	FALSE	FALSE	3921	385.17
INTERVAL	Metabolon	6	ENSG00000112763	BTN2A1	M46471	X - 12824	FALSE	FALSE	2813.2	243.135
INTERVAL	Metabolon	6	ENSG00000112763	BTN2A1	M46497	X - 02269	FALSE	NA	1525.4	255.088
INTERVAL	Metabolon	6	ENSG00000112763	BTN2A1	M46515	X - 21470	FALSE	FALSE	3249	232.06
INTERVAL	Metabolon	6	ENSG00000112763	BTN2A1	M46590	X - 07765	FALSE	FALSE	3698	245.048
INTERVAL	Metabolon	6	ENSG00000112763	BTN2A1	M46624	X - 12798	FALSE	NA	2011	240.102
INTERVAL	Metabolon	6	ENSG00000112763	BTN2A1	M46701	X - 19141	FALSE	FALSE	3705	415.197
INTERVAL	Metabolon	6	ENSG00000112763	BTN2A1	M46710	X - 17690	FALSE	TRUE	2904	245.049
INTERVAL	Metabolon	6	ENSG00000112763	BTN2A1	M46968	X - 21792	FALSE	FALSE	1290	197.083
INTERVAL	Metabolon	6	ENSG00000112763	BTN2A1	M46991	X - 12814	FALSE	NA	2610	405.178
INTERVAL	Metabolon	6	ENSG00000112763	BTN2A1	M46997	X - 12822	FALSE	FALSE	2790	389.093
INTERVAL	Metabolon	6	ENSG00000112763	BTN2A1	M47114	ferulic acid 4-sulfate	FALSE	FALSE	1225	273.007
INTERVAL	Metabolon	6	ENSG00000112763	BTN2A1	M47801	X - 16071	FALSE	NA	2722	146.06
INTERVAL	Metabolon	6	ENSG00000112763	BTN2A1	M48757	N-acetylkynurenine (2)	FALSE	FALSE	2378	249.088
INTERVAL	Metabolon	6	ENSG00000112763	BTN2A1	M49228	X - 23369	FALSE	NA	2150	188.035
INTERVAL	Metabolon	6	ENSG00000112763	BTN2A1	M52863	X - 24542	FALSE	NA	1674	224.057
INTERVAL	Metabolon	6	ENSG00000112763	BTN2A1	M52865	X - 24544	FALSE	FALSE	4448	411.184
INTERVAL	Metabolon	6	ENSG00000112812	PRSS16	M31591	androsterone sulfate	FALSE	NA	5022	369.174
INTERVAL	Metabolon	6	ENSG00000112812	PRSS16	M32827	andro steroid monosulfate (1)*	FALSE	NA	3871	383.153
INTERVAL	Metabolon	6	ENSG00000112812	PRSS16	M33973	epiandrosterone sulfate	FALSE	NA	4855	369.174
INTERVAL	Metabolon	6	ENSG00000112812	PRSS16	M36099	4-ethylphenylsulfate	FALSE	NA	3580	201.023
INTERVAL	Metabolon	6	ENSG00000112812	PRSS16	M37186	5alpha-androstan-3alpha,17beta-diol monosulfate (1)	FALSE	NA	4925	371.19
INTERVAL	Metabolon	6	ENSG00000112812	PRSS16	M38168	16a-hydroxy DHEA 3-sulfate	FALSE	NA	4240	383.153
INTERVAL	Metabolon	6	ENSG00000112812	PRSS16	M46111	O-methylcatechol sulfate	FALSE	NA	2344	203.002
INTERVAL	Metabolon	6	ENSG00000112812	PRSS16	M46294	X - 21285	FALSE	NA	4500	365.143
INTERVAL	Metabolon	6	ENSG00000112812	PRSS16	M46356	X - 21312	FALSE	NA	2757.7	243.034
INTERVAL	Metabolon	6	ENSG00000112812	PRSS16	M46417	X - 13866	FALSE	NA	2417.8	253.108
INTERVAL	Metabolon	6	ENSG00000112812	PRSS16	M46455	X - 21410	FALSE	NA	3921	385.17
INTERVAL	Metabolon	6	ENSG00000112812	PRSS16	M46471	X - 12824	FALSE	NA	2813.2	243.135
INTERVAL	Metabolon	6	ENSG00000112812	PRSS16	M46515	X - 21470	FALSE	NA	3249	232.06
INTERVAL	Metabolon	6	ENSG00000112812	PRSS16	M46701	X - 19141	FALSE	NA	3705	415.197
INTERVAL	Metabolon	6	ENSG00000112812	PRSS16	M46710	X - 17690	FALSE	NA	2904	245.049
INTERVAL	Metabolon	6	ENSG00000112812	PRSS16	M47114	ferulic acid 4-sulfate	FALSE	NA	1225	273.007
INTERVAL	Metabolon	6	ENSG00000112812	PRSS16	M52865	X - 24544	FALSE	NA	4448	411.184
INTERVAL	Metabolon	6	ENSG00000118412	CASP8AP2	M43488	N-acetylcarnosine	FALSE	NA	2141	269.124
INTERVAL	Metabolon	6	ENSG00000118432	CNR1	M43488	N-acetylcarnosine	FALSE	NA	2141	269.124
INTERVAL	Metabolon	6	ENSG00000118507	AKAP7	M01493	ornithine	FALSE	FALSE	2800	133.097
INTERVAL	Metabolon	6	ENSG00000118507	AKAP7	M01638	arginine	FALSE	FALSE	2825	175.119
INTERVAL	Metabolon	6	ENSG00000118507	AKAP7	M37184	5alpha-androstan-3alpha,17beta-diol disulfate	FALSE	FALSE	4275	225.07
INTERVAL	Metabolon	6	ENSG00000118507	AKAP7	M37185	5alpha-androstan-3alpha,17beta-diol monosulfate (2)	FALSE	TRUE	5080	371.19
INTERVAL	Metabolon	6	ENSG00000118507	AKAP7	M47715	X - 12681	FALSE	FALSE	2200	176.103
INTERVAL	Metabolon	6	ENSG00000118513	MYB	M47909	X - 12170	FALSE	NA	1829	179.047
INTERVAL	Metabolon	6	ENSG00000118514	ALDH8A1	M47909	X - 12170	TRUE	NA	1829	179.047
INTERVAL	Metabolon	6	ENSG00000118515	SGK1	M47909	X - 12170	FALSE	NA	1829	179.047
INTERVAL	Metabolon	6	ENSG00000118520	ARG1	M01493	ornithine	FALSE	FALSE	2800	133.097
INTERVAL	Metabolon	6	ENSG00000118520	ARG1	M01638	arginine	FALSE	TRUE	2825	175.119
INTERVAL	Metabolon	6	ENSG00000118520	ARG1	M37184	5alpha-androstan-3alpha,17beta-diol disulfate	FALSE	NA	4275	225.07
INTERVAL	Metabolon	6	ENSG00000118520	ARG1	M37185	5alpha-androstan-3alpha,17beta-diol monosulfate (2)	FALSE	FALSE	5080	371.19
INTERVAL	Metabolon	6	ENSG00000118520	ARG1	M47715	X - 12681	FALSE	FALSE	2200	176.103
INTERVAL	Metabolon	6	ENSG00000118523	CCN2	M01493	ornithine	FALSE	NA	2800	133.097
INTERVAL	Metabolon	6	ENSG00000118523	CCN2	M01638	arginine	FALSE	NA	2825	175.119
INTERVAL	Metabolon	6	ENSG00000118523	CCN2	M37185	5alpha-androstan-3alpha,17beta-diol monosulfate (2)	FALSE	NA	5080	371.19
INTERVAL	Metabolon	6	ENSG00000118523	CCN2	M47715	X - 12681	FALSE	NA	2200	176.103
INTERVAL	Metabolon	6	ENSG00000120253	NUP43	M00554	adenine	TRUE	NA	2221	136.062
INTERVAL	Metabolon	6	ENSG00000120254	MTHFD1L	M00554	adenine	FALSE	NA	2221	136.062
INTERVAL	Metabolon	6	ENSG00000120265	PCMT1	M00554	adenine	FALSE	TRUE	2221	136.062
INTERVAL	Metabolon	6	ENSG00000120278	PLEKHG1	M00554	adenine	FALSE	NA	2221	136.062
INTERVAL	Metabolon	6	ENSG00000120437	ACAT2	M03141	betaine	FALSE	NA	1064	118.086
INTERVAL	Metabolon	6	ENSG00000120437	ACAT2	M12129	beta-hydroxyisovalerate	FALSE	NA	1027	117.056
INTERVAL	Metabolon	6	ENSG00000120437	ACAT2	M15650	N1-methyladenosine	FALSE	NA	2120	282.12
INTERVAL	Metabolon	6	ENSG00000120437	ACAT2	M32328	hexanoylcarnitine	FALSE	NA	3308	260.186
INTERVAL	Metabolon	6	ENSG00000120437	ACAT2	M32412	butyrylcarnitine	FALSE	NA	2860	232.154
INTERVAL	Metabolon	6	ENSG00000120437	ACAT2	M32452	propionylcarnitine	FALSE	NA	2590	218.139
INTERVAL	Metabolon	6	ENSG00000120437	ACAT2	M32578	X - 11261	FALSE	NA	870	286.201
INTERVAL	Metabolon	6	ENSG00000120437	ACAT2	M32698	X - 11381	FALSE	NA	2331	186.112
INTERVAL	Metabolon	6	ENSG00000120437	ACAT2	M33441	isobutyrylcarnitine	FALSE	NA	2810	232.154
INTERVAL	Metabolon	6	ENSG00000120437	ACAT2	M33953	N-acetylarginine	FALSE	NA	2245	217.13
INTERVAL	Metabolon	6	ENSG00000120437	ACAT2	M43258	acisoga	FALSE	NA	2297	183.114
INTERVAL	Metabolon	6	ENSG00000120437	ACAT2	M46410	X - 21365	FALSE	NA	2195	160.133
INTERVAL	Metabolon	6	ENSG00000120437	ACAT2	M46548	3-methylglutarylcarnitine (2)	FALSE	NA	2675	290.16
INTERVAL	Metabolon	6	ENSG00000120437	ACAT2	M46624	X - 12798	FALSE	NA	2011	240.102
INTERVAL	Metabolon	6	ENSG00000120437	ACAT2	M46683	X - 16944	FALSE	NA	3718	141.092
INTERVAL	Metabolon	6	ENSG00000120437	ACAT2	M47695	X - 12117	FALSE	NA	2366	204.134
INTERVAL	Metabolon	6	ENSG00000120437	ACAT2	M47709	X - 12339	FALSE	NA	1792	174.087
INTERVAL	Metabolon	6	ENSG00000120437	ACAT2	M47715	X - 12681	FALSE	NA	2200	176.103
INTERVAL	Metabolon	6	ENSG00000120437	ACAT2	M47718	X - 12688	FALSE	NA	2300	203.139
INTERVAL	Metabolon	6	ENSG00000120437	ACAT2	M52636	X - 24422	FALSE	NA	1194	271.092
INTERVAL	Metabolon	6	ENSG00000120437	ACAT2	M52988	adipoylcarnitine	FALSE	NA	2558	290.16
INTERVAL	Metabolon	6	ENSG00000120438	TCP1	M03141	betaine	FALSE	NA	1064	118.086
INTERVAL	Metabolon	6	ENSG00000120438	TCP1	M12129	beta-hydroxyisovalerate	FALSE	NA	1027	117.056
INTERVAL	Metabolon	6	ENSG00000120438	TCP1	M15650	N1-methyladenosine	FALSE	NA	2120	282.12
INTERVAL	Metabolon	6	ENSG00000120438	TCP1	M32328	hexanoylcarnitine	FALSE	NA	3308	260.186
INTERVAL	Metabolon	6	ENSG00000120438	TCP1	M32412	butyrylcarnitine	FALSE	NA	2860	232.154
INTERVAL	Metabolon	6	ENSG00000120438	TCP1	M32452	propionylcarnitine	FALSE	NA	2590	218.139
INTERVAL	Metabolon	6	ENSG00000120438	TCP1	M32578	X - 11261	FALSE	NA	870	286.201
INTERVAL	Metabolon	6	ENSG00000120438	TCP1	M32698	X - 11381	FALSE	NA	2331	186.112
INTERVAL	Metabolon	6	ENSG00000120438	TCP1	M33441	isobutyrylcarnitine	FALSE	NA	2810	232.154
INTERVAL	Metabolon	6	ENSG00000120438	TCP1	M33953	N-acetylarginine	FALSE	NA	2245	217.13
INTERVAL	Metabolon	6	ENSG00000120438	TCP1	M43258	acisoga	FALSE	NA	2297	183.114
INTERVAL	Metabolon	6	ENSG00000120438	TCP1	M46410	X - 21365	FALSE	NA	2195	160.133
INTERVAL	Metabolon	6	ENSG00000120438	TCP1	M46548	3-methylglutarylcarnitine (2)	FALSE	NA	2675	290.16
INTERVAL	Metabolon	6	ENSG00000120438	TCP1	M46624	X - 12798	FALSE	NA	2011	240.102
INTERVAL	Metabolon	6	ENSG00000120438	TCP1	M46683	X - 16944	FALSE	NA	3718	141.092
INTERVAL	Metabolon	6	ENSG00000120438	TCP1	M47695	X - 12117	FALSE	NA	2366	204.134
INTERVAL	Metabolon	6	ENSG00000120438	TCP1	M47709	X - 12339	FALSE	NA	1792	174.087
INTERVAL	Metabolon	6	ENSG00000120438	TCP1	M47715	X - 12681	FALSE	NA	2200	176.103
INTERVAL	Metabolon	6	ENSG00000120438	TCP1	M47718	X - 12688	FALSE	NA	2300	203.139
INTERVAL	Metabolon	6	ENSG00000120438	TCP1	M52636	X - 24422	FALSE	NA	1194	271.092
INTERVAL	Metabolon	6	ENSG00000120438	TCP1	M52988	adipoylcarnitine	FALSE	NA	2558	290.16
INTERVAL	Metabolon	6	ENSG00000124496	TRERF1	M01516	sarcosine (N-Methylglycine)	FALSE	NA	1280	90.055
INTERVAL	Metabolon	6	ENSG00000124496	TRERF1	M03141	betaine	FALSE	NA	1064	118.086
INTERVAL	Metabolon	6	ENSG00000124496	TRERF1	M42382	S-adenosylhomocysteine (SAH)	FALSE	NA	1832.4	383.114
INTERVAL	Metabolon	6	ENSG00000124496	TRERF1	M46260	X - 11564	FALSE	NA	1157.1	177.023
INTERVAL	Metabolon	6	ENSG00000124508	BTN2A2	M00590	hypotaurine	FALSE	FALSE	2763.4	108.013
INTERVAL	Metabolon	6	ENSG00000124508	BTN2A2	M01508	pantothenate	FALSE	NA	1498.7	218.103
INTERVAL	Metabolon	6	ENSG00000124508	BTN2A2	M12017	3-methoxytyrosine	FALSE	FALSE	2555	212.092
INTERVAL	Metabolon	6	ENSG00000124508	BTN2A2	M15679	xanthurenate	FALSE	NA	2236	206.045
INTERVAL	Metabolon	6	ENSG00000124508	BTN2A2	M27672	3-indoxyl sulfate	FALSE	NA	2222.2	212.002
INTERVAL	Metabolon	6	ENSG00000124508	BTN2A2	M31591	androsterone sulfate	FALSE	FALSE	5022	369.174
INTERVAL	Metabolon	6	ENSG00000124508	BTN2A2	M31787	3-carboxy-4-methyl-5-propyl-2-furanpropanoate (CMPF)	FALSE	FALSE	2840	239.093
INTERVAL	Metabolon	6	ENSG00000124508	BTN2A2	M32562	pregnen-diol disulfate*	FALSE	NA	3868	238.077
INTERVAL	Metabolon	6	ENSG00000124508	BTN2A2	M32827	andro steroid monosulfate (1)*	FALSE	FALSE	3871	383.153
INTERVAL	Metabolon	6	ENSG00000124508	BTN2A2	M33946	N-acetylhistidine	FALSE	FALSE	2065	198.087
INTERVAL	Metabolon	6	ENSG00000124508	BTN2A2	M33950	N-acetylphenylalanine	FALSE	FALSE	2597	206.082
INTERVAL	Metabolon	6	ENSG00000124508	BTN2A2	M33959	N-acetyltryptophan	FALSE	FALSE	2630	245.093
INTERVAL	Metabolon	6	ENSG00000124508	BTN2A2	M33973	epiandrosterone sulfate	FALSE	FALSE	4855	369.174
INTERVAL	Metabolon	6	ENSG00000124508	BTN2A2	M35157	N6-carbamoylthreonyladenosine	FALSE	NA	2164	411.127
INTERVAL	Metabolon	6	ENSG00000124508	BTN2A2	M36098	4-vinylphenol sulfate	FALSE	NA	3320	199.007
INTERVAL	Metabolon	6	ENSG00000124508	BTN2A2	M36099	4-ethylphenylsulfate	FALSE	TRUE	3580	201.023
INTERVAL	Metabolon	6	ENSG00000124508	BTN2A2	M37181	4-allylphenol sulfate	FALSE	FALSE	3805	213.023
INTERVAL	Metabolon	6	ENSG00000124508	BTN2A2	M37186	5alpha-androstan-3alpha,17beta-diol monosulfate (1)	FALSE	FALSE	4925	371.19
INTERVAL	Metabolon	6	ENSG00000124508	BTN2A2	M37190	5alpha-androstan-3beta,17beta-diol disulfate	FALSE	NA	3880	225.07
INTERVAL	Metabolon	6	ENSG00000124508	BTN2A2	M37202	4-androsten-3beta,17beta-diol disulfate (1)	FALSE	NA	3740	224.062
INTERVAL	Metabolon	6	ENSG00000124508	BTN2A2	M37203	4-androsten-3beta,17beta-diol disulfate (2)	FALSE	FALSE	4065	224.062
INTERVAL	Metabolon	6	ENSG00000124508	BTN2A2	M37210	4-androsten-3beta,17beta-diol monosulfate (2)	FALSE	FALSE	4500	369.174
INTERVAL	Metabolon	6	ENSG00000124508	BTN2A2	M38168	16a-hydroxy DHEA 3-sulfate	FALSE	FALSE	4240	383.153
INTERVAL	Metabolon	6	ENSG00000124508	BTN2A2	M43343	2-aminooctanoate	FALSE	NA	750	160.133
INTERVAL	Metabolon	6	ENSG00000124508	BTN2A2	M44876	gamma-CEHC	FALSE	NA	3843	263.129
INTERVAL	Metabolon	6	ENSG00000124508	BTN2A2	M46111	O-methylcatechol sulfate	FALSE	FALSE	2344	203.002
INTERVAL	Metabolon	6	ENSG00000124508	BTN2A2	M46115	21-hydroxypregnenolone disulfate	FALSE	FALSE	3935	245.067
INTERVAL	Metabolon	6	ENSG00000124508	BTN2A2	M46266	X - 15486	FALSE	FALSE	3629	269.151
INTERVAL	Metabolon	6	ENSG00000124508	BTN2A2	M46294	X - 21285	FALSE	FALSE	4500	365.143
INTERVAL	Metabolon	6	ENSG00000124508	BTN2A2	M46355	X - 09789	FALSE	NA	2580.5	153.02
INTERVAL	Metabolon	6	ENSG00000124508	BTN2A2	M46356	X - 21312	FALSE	FALSE	2757.7	243.034
INTERVAL	Metabolon	6	ENSG00000124508	BTN2A2	M46364	X - 12847	FALSE	FALSE	4247.4	227.039
INTERVAL	Metabolon	6	ENSG00000124508	BTN2A2	M46409	X - 21364	FALSE	NA	3757	213.087
INTERVAL	Metabolon	6	ENSG00000124508	BTN2A2	M46417	X - 13866	FALSE	FALSE	2417.8	253.108
INTERVAL	Metabolon	6	ENSG00000124508	BTN2A2	M46455	X - 21410	FALSE	FALSE	3921	385.17
INTERVAL	Metabolon	6	ENSG00000124508	BTN2A2	M46471	X - 12824	FALSE	FALSE	2813.2	243.135
INTERVAL	Metabolon	6	ENSG00000124508	BTN2A2	M46497	X - 02269	FALSE	FALSE	1525.4	255.088
INTERVAL	Metabolon	6	ENSG00000124508	BTN2A2	M46515	X - 21470	FALSE	FALSE	3249	232.06
INTERVAL	Metabolon	6	ENSG00000124508	BTN2A2	M46590	X - 07765	FALSE	FALSE	3698	245.048
INTERVAL	Metabolon	6	ENSG00000124508	BTN2A2	M46624	X - 12798	FALSE	NA	2011	240.102
INTERVAL	Metabolon	6	ENSG00000124508	BTN2A2	M46701	X - 19141	FALSE	FALSE	3705	415.197
INTERVAL	Metabolon	6	ENSG00000124508	BTN2A2	M46710	X - 17690	FALSE	FALSE	2904	245.049
INTERVAL	Metabolon	6	ENSG00000124508	BTN2A2	M46968	X - 21792	FALSE	FALSE	1290	197.083
INTERVAL	Metabolon	6	ENSG00000124508	BTN2A2	M46991	X - 12814	FALSE	NA	2610	405.178
INTERVAL	Metabolon	6	ENSG00000124508	BTN2A2	M46997	X - 12822	FALSE	FALSE	2790	389.093
INTERVAL	Metabolon	6	ENSG00000124508	BTN2A2	M47114	ferulic acid 4-sulfate	FALSE	FALSE	1225	273.007
INTERVAL	Metabolon	6	ENSG00000124508	BTN2A2	M47801	X - 16071	FALSE	NA	2722	146.06
INTERVAL	Metabolon	6	ENSG00000124508	BTN2A2	M48757	N-acetylkynurenine (2)	FALSE	FALSE	2378	249.088
INTERVAL	Metabolon	6	ENSG00000124508	BTN2A2	M49228	X - 23369	FALSE	NA	2150	188.035
INTERVAL	Metabolon	6	ENSG00000124508	BTN2A2	M52863	X - 24542	FALSE	FALSE	1674	224.057
INTERVAL	Metabolon	6	ENSG00000124508	BTN2A2	M52865	X - 24544	FALSE	FALSE	4448	411.184
INTERVAL	Metabolon	6	ENSG00000124532	MRS2	M31591	androsterone sulfate	FALSE	NA	5022	369.174
INTERVAL	Metabolon	6	ENSG00000124532	MRS2	M32827	andro steroid monosulfate (1)*	FALSE	NA	3871	383.153
INTERVAL	Metabolon	6	ENSG00000124532	MRS2	M33973	epiandrosterone sulfate	FALSE	NA	4855	369.174
INTERVAL	Metabolon	6	ENSG00000124532	MRS2	M46111	O-methylcatechol sulfate	FALSE	NA	2344	203.002
INTERVAL	Metabolon	6	ENSG00000124532	MRS2	M46294	X - 21285	FALSE	NA	4500	365.143
INTERVAL	Metabolon	6	ENSG00000124532	MRS2	M46356	X - 21312	FALSE	NA	2757.7	243.034
INTERVAL	Metabolon	6	ENSG00000124532	MRS2	M46455	X - 21410	FALSE	FALSE	3921	385.17
INTERVAL	Metabolon	6	ENSG00000124532	MRS2	M46701	X - 19141	FALSE	NA	3705	415.197
INTERVAL	Metabolon	6	ENSG00000124532	MRS2	M52865	X - 24544	FALSE	NA	4448	411.184
INTERVAL	Metabolon	6	ENSG00000124535	WRNIP1	M46970	X - 17676	FALSE	FALSE	1485	167.047
INTERVAL	Metabolon	6	ENSG00000124541	RRP36	M01516	sarcosine (N-Methylglycine)	FALSE	NA	1280	90.055
INTERVAL	Metabolon	6	ENSG00000124541	RRP36	M03141	betaine	FALSE	NA	1064	118.086
INTERVAL	Metabolon	6	ENSG00000124541	RRP36	M42382	S-adenosylhomocysteine (SAH)	FALSE	NA	1832.4	383.114
INTERVAL	Metabolon	6	ENSG00000124541	RRP36	M46260	X - 11564	FALSE	NA	1157.1	177.023
INTERVAL	Metabolon	6	ENSG00000124557	BTN1A1	M00590	hypotaurine	FALSE	NA	2763.4	108.013
INTERVAL	Metabolon	6	ENSG00000124557	BTN1A1	M01508	pantothenate	FALSE	NA	1498.7	218.103
INTERVAL	Metabolon	6	ENSG00000124557	BTN1A1	M12017	3-methoxytyrosine	FALSE	NA	2555	212.092
INTERVAL	Metabolon	6	ENSG00000124557	BTN1A1	M15679	xanthurenate	FALSE	NA	2236	206.045
INTERVAL	Metabolon	6	ENSG00000124557	BTN1A1	M27672	3-indoxyl sulfate	FALSE	NA	2222.2	212.002
INTERVAL	Metabolon	6	ENSG00000124557	BTN1A1	M31591	androsterone sulfate	FALSE	NA	5022	369.174
INTERVAL	Metabolon	6	ENSG00000124557	BTN1A1	M31787	3-carboxy-4-methyl-5-propyl-2-furanpropanoate (CMPF)	FALSE	NA	2840	239.093
INTERVAL	Metabolon	6	ENSG00000124557	BTN1A1	M32562	pregnen-diol disulfate*	FALSE	NA	3868	238.077
INTERVAL	Metabolon	6	ENSG00000124557	BTN1A1	M32827	andro steroid monosulfate (1)*	FALSE	NA	3871	383.153
INTERVAL	Metabolon	6	ENSG00000124557	BTN1A1	M33946	N-acetylhistidine	FALSE	NA	2065	198.087
INTERVAL	Metabolon	6	ENSG00000124557	BTN1A1	M33950	N-acetylphenylalanine	FALSE	NA	2597	206.082
INTERVAL	Metabolon	6	ENSG00000124557	BTN1A1	M33959	N-acetyltryptophan	FALSE	NA	2630	245.093
INTERVAL	Metabolon	6	ENSG00000124557	BTN1A1	M33973	epiandrosterone sulfate	FALSE	NA	4855	369.174
INTERVAL	Metabolon	6	ENSG00000124557	BTN1A1	M35157	N6-carbamoylthreonyladenosine	FALSE	NA	2164	411.127
INTERVAL	Metabolon	6	ENSG00000124557	BTN1A1	M36098	4-vinylphenol sulfate	FALSE	NA	3320	199.007
INTERVAL	Metabolon	6	ENSG00000124557	BTN1A1	M36099	4-ethylphenylsulfate	FALSE	NA	3580	201.023
INTERVAL	Metabolon	6	ENSG00000124557	BTN1A1	M37181	4-allylphenol sulfate	FALSE	NA	3805	213.023
INTERVAL	Metabolon	6	ENSG00000124557	BTN1A1	M37186	5alpha-androstan-3alpha,17beta-diol monosulfate (1)	FALSE	NA	4925	371.19
INTERVAL	Metabolon	6	ENSG00000124557	BTN1A1	M37190	5alpha-androstan-3beta,17beta-diol disulfate	FALSE	NA	3880	225.07
INTERVAL	Metabolon	6	ENSG00000124557	BTN1A1	M37202	4-androsten-3beta,17beta-diol disulfate (1)	FALSE	NA	3740	224.062
INTERVAL	Metabolon	6	ENSG00000124557	BTN1A1	M37203	4-androsten-3beta,17beta-diol disulfate (2)	FALSE	NA	4065	224.062
INTERVAL	Metabolon	6	ENSG00000124557	BTN1A1	M37210	4-androsten-3beta,17beta-diol monosulfate (2)	FALSE	NA	4500	369.174
INTERVAL	Metabolon	6	ENSG00000124557	BTN1A1	M38168	16a-hydroxy DHEA 3-sulfate	FALSE	NA	4240	383.153
INTERVAL	Metabolon	6	ENSG00000124557	BTN1A1	M43343	2-aminooctanoate	FALSE	NA	750	160.133
INTERVAL	Metabolon	6	ENSG00000124557	BTN1A1	M44876	gamma-CEHC	FALSE	NA	3843	263.129
INTERVAL	Metabolon	6	ENSG00000124557	BTN1A1	M46111	O-methylcatechol sulfate	FALSE	NA	2344	203.002
INTERVAL	Metabolon	6	ENSG00000124557	BTN1A1	M46115	21-hydroxypregnenolone disulfate	FALSE	NA	3935	245.067
INTERVAL	Metabolon	6	ENSG00000124557	BTN1A1	M46266	X - 15486	FALSE	NA	3629	269.151
INTERVAL	Metabolon	6	ENSG00000124557	BTN1A1	M46294	X - 21285	FALSE	NA	4500	365.143
INTERVAL	Metabolon	6	ENSG00000124557	BTN1A1	M46355	X - 09789	FALSE	NA	2580.5	153.02
INTERVAL	Metabolon	6	ENSG00000124557	BTN1A1	M46356	X - 21312	FALSE	NA	2757.7	243.034
INTERVAL	Metabolon	6	ENSG00000124557	BTN1A1	M46364	X - 12847	FALSE	NA	4247.4	227.039
INTERVAL	Metabolon	6	ENSG00000124557	BTN1A1	M46409	X - 21364	FALSE	NA	3757	213.087
INTERVAL	Metabolon	6	ENSG00000124557	BTN1A1	M46417	X - 13866	FALSE	NA	2417.8	253.108
INTERVAL	Metabolon	6	ENSG00000124557	BTN1A1	M46455	X - 21410	FALSE	NA	3921	385.17
INTERVAL	Metabolon	6	ENSG00000124557	BTN1A1	M46471	X - 12824	FALSE	NA	2813.2	243.135
INTERVAL	Metabolon	6	ENSG00000124557	BTN1A1	M46497	X - 02269	FALSE	NA	1525.4	255.088
INTERVAL	Metabolon	6	ENSG00000124557	BTN1A1	M46515	X - 21470	FALSE	NA	3249	232.06
INTERVAL	Metabolon	6	ENSG00000124557	BTN1A1	M46590	X - 07765	FALSE	NA	3698	245.048
INTERVAL	Metabolon	6	ENSG00000124557	BTN1A1	M46624	X - 12798	FALSE	NA	2011	240.102
INTERVAL	Metabolon	6	ENSG00000124557	BTN1A1	M46701	X - 19141	FALSE	NA	3705	415.197
INTERVAL	Metabolon	6	ENSG00000124557	BTN1A1	M46710	X - 17690	FALSE	NA	2904	245.049
INTERVAL	Metabolon	6	ENSG00000124557	BTN1A1	M46968	X - 21792	FALSE	NA	1290	197.083
INTERVAL	Metabolon	6	ENSG00000124557	BTN1A1	M46991	X - 12814	FALSE	NA	2610	405.178
INTERVAL	Metabolon	6	ENSG00000124557	BTN1A1	M46997	X - 12822	FALSE	NA	2790	389.093
INTERVAL	Metabolon	6	ENSG00000124557	BTN1A1	M47114	ferulic acid 4-sulfate	FALSE	NA	1225	273.007
INTERVAL	Metabolon	6	ENSG00000124557	BTN1A1	M47801	X - 16071	FALSE	NA	2722	146.06
INTERVAL	Metabolon	6	ENSG00000124557	BTN1A1	M48757	N-acetylkynurenine (2)	FALSE	NA	2378	249.088
INTERVAL	Metabolon	6	ENSG00000124557	BTN1A1	M49228	X - 23369	FALSE	NA	2150	188.035
INTERVAL	Metabolon	6	ENSG00000124557	BTN1A1	M52863	X - 24542	FALSE	NA	1674	224.057
INTERVAL	Metabolon	6	ENSG00000124557	BTN1A1	M52865	X - 24544	FALSE	NA	4448	411.184
INTERVAL	Metabolon	6	ENSG00000124570	SERPINB6	M46970	X - 17676	FALSE	FALSE	1485	167.047
INTERVAL	Metabolon	6	ENSG00000124571	XPO5	M01516	sarcosine (N-Methylglycine)	FALSE	NA	1280	90.055
INTERVAL	Metabolon	6	ENSG00000124571	XPO5	M03141	betaine	FALSE	NA	1064	118.086
INTERVAL	Metabolon	6	ENSG00000124571	XPO5	M42382	S-adenosylhomocysteine (SAH)	FALSE	NA	1832.4	383.114
INTERVAL	Metabolon	6	ENSG00000124571	XPO5	M46260	X - 11564	FALSE	NA	1157.1	177.023
INTERVAL	Metabolon	6	ENSG00000124574	ABCC10	M01516	sarcosine (N-Methylglycine)	FALSE	NA	1280	90.055
INTERVAL	Metabolon	6	ENSG00000124574	ABCC10	M03141	betaine	FALSE	NA	1064	118.086
INTERVAL	Metabolon	6	ENSG00000124574	ABCC10	M42382	S-adenosylhomocysteine (SAH)	FALSE	NA	1832.4	383.114
INTERVAL	Metabolon	6	ENSG00000124574	ABCC10	M46260	X - 11564	FALSE	NA	1157.1	177.023
INTERVAL	Metabolon	6	ENSG00000124587	PEX6	M01516	sarcosine (N-Methylglycine)	TRUE	TRUE	1280	90.055
INTERVAL	Metabolon	6	ENSG00000124587	PEX6	M03141	betaine	TRUE	TRUE	1064	118.086
INTERVAL	Metabolon	6	ENSG00000124587	PEX6	M42382	S-adenosylhomocysteine (SAH)	TRUE	TRUE	1832.4	383.114
INTERVAL	Metabolon	6	ENSG00000124587	PEX6	M46260	X - 11564	TRUE	TRUE	1157.1	177.023
INTERVAL	Metabolon	6	ENSG00000124588	NQO2	M46970	X - 17676	FALSE	FALSE	1485	167.047
INTERVAL	Metabolon	6	ENSG00000124613	ZNF391	M31591	androsterone sulfate	FALSE	NA	5022	369.174
INTERVAL	Metabolon	6	ENSG00000124613	ZNF391	M32827	andro steroid monosulfate (1)*	FALSE	NA	3871	383.153
INTERVAL	Metabolon	6	ENSG00000124613	ZNF391	M33973	epiandrosterone sulfate	FALSE	NA	4855	369.174
INTERVAL	Metabolon	6	ENSG00000124613	ZNF391	M36099	4-ethylphenylsulfate	FALSE	NA	3580	201.023
INTERVAL	Metabolon	6	ENSG00000124613	ZNF391	M37186	5alpha-androstan-3alpha,17beta-diol monosulfate (1)	FALSE	NA	4925	371.19
INTERVAL	Metabolon	6	ENSG00000124613	ZNF391	M38168	16a-hydroxy DHEA 3-sulfate	FALSE	NA	4240	383.153
INTERVAL	Metabolon	6	ENSG00000124613	ZNF391	M46294	X - 21285	FALSE	NA	4500	365.143
INTERVAL	Metabolon	6	ENSG00000124613	ZNF391	M46356	X - 21312	FALSE	NA	2757.7	243.034
INTERVAL	Metabolon	6	ENSG00000124613	ZNF391	M46417	X - 13866	FALSE	NA	2417.8	253.108
INTERVAL	Metabolon	6	ENSG00000124613	ZNF391	M46455	X - 21410	FALSE	NA	3921	385.17
INTERVAL	Metabolon	6	ENSG00000124613	ZNF391	M46471	X - 12824	FALSE	NA	2813.2	243.135
INTERVAL	Metabolon	6	ENSG00000124613	ZNF391	M46515	X - 21470	FALSE	NA	3249	232.06
INTERVAL	Metabolon	6	ENSG00000124613	ZNF391	M46701	X - 19141	FALSE	NA	3705	415.197
INTERVAL	Metabolon	6	ENSG00000124613	ZNF391	M47114	ferulic acid 4-sulfate	FALSE	NA	1225	273.007
INTERVAL	Metabolon	6	ENSG00000124613	ZNF391	M52865	X - 24544	FALSE	NA	4448	411.184
INTERVAL	Metabolon	6	ENSG00000124635	H2BC11	M31591	androsterone sulfate	FALSE	FALSE	5022	369.174
INTERVAL	Metabolon	6	ENSG00000124635	H2BC11	M32827	andro steroid monosulfate (1)*	FALSE	FALSE	3871	383.153
INTERVAL	Metabolon	6	ENSG00000124635	H2BC11	M33973	epiandrosterone sulfate	FALSE	FALSE	4855	369.174
INTERVAL	Metabolon	6	ENSG00000124635	H2BC11	M36099	4-ethylphenylsulfate	FALSE	NA	3580	201.023
INTERVAL	Metabolon	6	ENSG00000124635	H2BC11	M37186	5alpha-androstan-3alpha,17beta-diol monosulfate (1)	FALSE	FALSE	4925	371.19
INTERVAL	Metabolon	6	ENSG00000124635	H2BC11	M38168	16a-hydroxy DHEA 3-sulfate	FALSE	NA	4240	383.153
INTERVAL	Metabolon	6	ENSG00000124635	H2BC11	M46111	O-methylcatechol sulfate	FALSE	NA	2344	203.002
INTERVAL	Metabolon	6	ENSG00000124635	H2BC11	M46294	X - 21285	FALSE	FALSE	4500	365.143
INTERVAL	Metabolon	6	ENSG00000124635	H2BC11	M46356	X - 21312	FALSE	FALSE	2757.7	243.034
INTERVAL	Metabolon	6	ENSG00000124635	H2BC11	M46417	X - 13866	TRUE	FALSE	2417.8	253.108
INTERVAL	Metabolon	6	ENSG00000124635	H2BC11	M46455	X - 21410	FALSE	FALSE	3921	385.17
INTERVAL	Metabolon	6	ENSG00000124635	H2BC11	M46471	X - 12824	TRUE	TRUE	2813.2	243.135
INTERVAL	Metabolon	6	ENSG00000124635	H2BC11	M46515	X - 21470	FALSE	FALSE	3249	232.06
INTERVAL	Metabolon	6	ENSG00000124635	H2BC11	M46590	X - 07765	FALSE	NA	3698	245.048
INTERVAL	Metabolon	6	ENSG00000124635	H2BC11	M46701	X - 19141	TRUE	TRUE	3705	415.197
INTERVAL	Metabolon	6	ENSG00000124635	H2BC11	M46710	X - 17690	FALSE	NA	2904	245.049
INTERVAL	Metabolon	6	ENSG00000124635	H2BC11	M46997	X - 12822	FALSE	NA	2790	389.093
INTERVAL	Metabolon	6	ENSG00000124635	H2BC11	M47114	ferulic acid 4-sulfate	TRUE	TRUE	1225	273.007
INTERVAL	Metabolon	6	ENSG00000124635	H2BC11	M52865	X - 24544	FALSE	FALSE	4448	411.184
INTERVAL	Metabolon	6	ENSG00000124657	OR2B6	M31591	androsterone sulfate	FALSE	NA	5022	369.174
INTERVAL	Metabolon	6	ENSG00000124657	OR2B6	M32827	andro steroid monosulfate (1)*	FALSE	NA	3871	383.153
INTERVAL	Metabolon	6	ENSG00000124657	OR2B6	M33973	epiandrosterone sulfate	FALSE	NA	4855	369.174
INTERVAL	Metabolon	6	ENSG00000124657	OR2B6	M37181	4-allylphenol sulfate	FALSE	NA	3805	213.023
INTERVAL	Metabolon	6	ENSG00000124657	OR2B6	M37186	5alpha-androstan-3alpha,17beta-diol monosulfate (1)	FALSE	NA	4925	371.19
INTERVAL	Metabolon	6	ENSG00000124657	OR2B6	M46294	X - 21285	FALSE	NA	4500	365.143
INTERVAL	Metabolon	6	ENSG00000124657	OR2B6	M46356	X - 21312	FALSE	NA	2757.7	243.034
INTERVAL	Metabolon	6	ENSG00000124657	OR2B6	M46417	X - 13866	FALSE	NA	2417.8	253.108
INTERVAL	Metabolon	6	ENSG00000124657	OR2B6	M46455	X - 21410	FALSE	NA	3921	385.17
INTERVAL	Metabolon	6	ENSG00000124657	OR2B6	M46471	X - 12824	FALSE	NA	2813.2	243.135
INTERVAL	Metabolon	6	ENSG00000124657	OR2B6	M46701	X - 19141	FALSE	NA	3705	415.197
INTERVAL	Metabolon	6	ENSG00000124657	OR2B6	M47114	ferulic acid 4-sulfate	FALSE	NA	1225	273.007
INTERVAL	Metabolon	6	ENSG00000124657	OR2B6	M52865	X - 24544	FALSE	NA	4448	411.184
INTERVAL	Metabolon	6	ENSG00000124659	TBCC	M01516	sarcosine (N-Methylglycine)	FALSE	NA	1280	90.055
INTERVAL	Metabolon	6	ENSG00000124659	TBCC	M03141	betaine	FALSE	NA	1064	118.086
INTERVAL	Metabolon	6	ENSG00000124659	TBCC	M42382	S-adenosylhomocysteine (SAH)	FALSE	NA	1832.4	383.114
INTERVAL	Metabolon	6	ENSG00000124659	TBCC	M46260	X - 11564	FALSE	NA	1157.1	177.023
INTERVAL	Metabolon	6	ENSG00000124713	GNMT	M01516	sarcosine (N-Methylglycine)	TRUE	NA	1280	90.055
INTERVAL	Metabolon	6	ENSG00000124713	GNMT	M03141	betaine	TRUE	NA	1064	118.086
INTERVAL	Metabolon	6	ENSG00000124713	GNMT	M42382	S-adenosylhomocysteine (SAH)	FALSE	NA	1832.4	383.114
INTERVAL	Metabolon	6	ENSG00000124713	GNMT	M46260	X - 11564	FALSE	NA	1157.1	177.023
INTERVAL	Metabolon	6	ENSG00000124733	MEA1	M01516	sarcosine (N-Methylglycine)	TRUE	FALSE	1280	90.055
INTERVAL	Metabolon	6	ENSG00000124733	MEA1	M03141	betaine	FALSE	FALSE	1064	118.086
INTERVAL	Metabolon	6	ENSG00000124733	MEA1	M42382	S-adenosylhomocysteine (SAH)	FALSE	FALSE	1832.4	383.114
INTERVAL	Metabolon	6	ENSG00000124733	MEA1	M46260	X - 11564	FALSE	FALSE	1157.1	177.023
INTERVAL	Metabolon	6	ENSG00000124743	KLHL31	M32425	dehydroisoandrosterone sulfate (DHEA-S)	FALSE	NA	4745	367.159
INTERVAL	Metabolon	6	ENSG00000124743	KLHL31	M34399	3,7-dimethylurate	FALSE	NA	1418.2	195.052
INTERVAL	Metabolon	6	ENSG00000124743	KLHL31	M34404	1,3,7-trimethylurate	FALSE	NA	1985	209.068
INTERVAL	Metabolon	6	ENSG00000124743	KLHL31	M46295	X - 21286	FALSE	NA	1550	164.036
INTERVAL	Metabolon	6	ENSG00000124787	RPP40	M46388	X - 21343	FALSE	NA	5153	195.139
INTERVAL	Metabolon	6	ENSG00000124787	RPP40	M48996	X - 23297	FALSE	NA	4976	169.123
INTERVAL	Metabolon	6	ENSG00000130363	RSPH3	M32578	X - 11261	FALSE	NA	870	286.201
INTERVAL	Metabolon	6	ENSG00000130363	RSPH3	M32698	X - 11381	FALSE	NA	2331	186.112
INTERVAL	Metabolon	6	ENSG00000130363	RSPH3	M33441	isobutyrylcarnitine	FALSE	NA	2810	232.154
INTERVAL	Metabolon	6	ENSG00000130363	RSPH3	M43258	acisoga	FALSE	NA	2297	183.114
INTERVAL	Metabolon	6	ENSG00000130363	RSPH3	M46548	3-methylglutarylcarnitine (2)	FALSE	NA	2675	290.16
INTERVAL	Metabolon	6	ENSG00000130363	RSPH3	M46624	X - 12798	FALSE	NA	2011	240.102
INTERVAL	Metabolon	6	ENSG00000130363	RSPH3	M47718	X - 12688	FALSE	NA	2300	203.139
INTERVAL	Metabolon	6	ENSG00000130363	RSPH3	M52636	X - 24422	FALSE	NA	1194	271.092
INTERVAL	Metabolon	6	ENSG00000130363	RSPH3	M52988	adipoylcarnitine	FALSE	NA	2558	290.16
INTERVAL	Metabolon	6	ENSG00000131013	PPIL4	M00554	adenine	FALSE	NA	2221	136.062
INTERVAL	Metabolon	6	ENSG00000131019	ULBP3	M00554	adenine	FALSE	NA	2221	136.062
INTERVAL	Metabolon	6	ENSG00000135299	ANKRD6	M43488	N-acetylcarnosine	FALSE	NA	2141	269.124
INTERVAL	Metabolon	6	ENSG00000135334	AKIRIN2	M43488	N-acetylcarnosine	FALSE	NA	2141	269.124
INTERVAL	Metabolon	6	ENSG00000135541	AHI1	M47909	X - 12170	FALSE	FALSE	1829	179.047
INTERVAL	Metabolon	6	ENSG00000135587	SMPD2	M33952	myristoylcarnitine	FALSE	NA	1350	372.311
INTERVAL	Metabolon	6	ENSG00000135587	SMPD2	M34409	stearoylcarnitine	FALSE	NA	1485	428.373
INTERVAL	Metabolon	6	ENSG00000135587	SMPD2	M35160	oleoylcarnitine	FALSE	NA	1423	426.358
INTERVAL	Metabolon	6	ENSG00000135587	SMPD2	M37459	ergothioneine	FALSE	NA	850	230.096
INTERVAL	Metabolon	6	ENSG00000135587	SMPD2	M44681	palmitoylcarnitine	FALSE	NA	1425	400.342
INTERVAL	Metabolon	6	ENSG00000135587	SMPD2	M46223	linoleoylcarnitine*	FALSE	NA	1430	424.342
INTERVAL	Metabolon	6	ENSG00000135596	MICAL1	M33952	myristoylcarnitine	FALSE	NA	1350	372.311
INTERVAL	Metabolon	6	ENSG00000135596	MICAL1	M34409	stearoylcarnitine	FALSE	NA	1485	428.373
INTERVAL	Metabolon	6	ENSG00000135596	MICAL1	M35160	oleoylcarnitine	FALSE	NA	1423	426.358
INTERVAL	Metabolon	6	ENSG00000135596	MICAL1	M37459	ergothioneine	FALSE	NA	850	230.096
INTERVAL	Metabolon	6	ENSG00000135596	MICAL1	M44681	palmitoylcarnitine	FALSE	NA	1425	400.342
INTERVAL	Metabolon	6	ENSG00000135596	MICAL1	M46223	linoleoylcarnitine*	FALSE	NA	1430	424.342
INTERVAL	Metabolon	6	ENSG00000137161	CNPY3	M01516	sarcosine (N-Methylglycine)	FALSE	FALSE	1280	90.055
INTERVAL	Metabolon	6	ENSG00000137161	CNPY3	M03141	betaine	FALSE	TRUE	1064	118.086
INTERVAL	Metabolon	6	ENSG00000137161	CNPY3	M42382	S-adenosylhomocysteine (SAH)	TRUE	TRUE	1832.4	383.114
INTERVAL	Metabolon	6	ENSG00000137161	CNPY3	M46260	X - 11564	FALSE	TRUE	1157.1	177.023
INTERVAL	Metabolon	6	ENSG00000137171	KLC4	M01516	sarcosine (N-Methylglycine)	TRUE	NA	1280	90.055
INTERVAL	Metabolon	6	ENSG00000137171	KLC4	M03141	betaine	FALSE	NA	1064	118.086
INTERVAL	Metabolon	6	ENSG00000137171	KLC4	M42382	S-adenosylhomocysteine (SAH)	FALSE	NA	1832.4	383.114
INTERVAL	Metabolon	6	ENSG00000137171	KLC4	M46260	X - 11564	FALSE	NA	1157.1	177.023
INTERVAL	Metabolon	6	ENSG00000137185	ZSCAN9	M31591	androsterone sulfate	FALSE	NA	5022	369.174
INTERVAL	Metabolon	6	ENSG00000137185	ZSCAN9	M32827	andro steroid monosulfate (1)*	FALSE	NA	3871	383.153
INTERVAL	Metabolon	6	ENSG00000137185	ZSCAN9	M33973	epiandrosterone sulfate	FALSE	NA	4855	369.174
INTERVAL	Metabolon	6	ENSG00000137185	ZSCAN9	M37181	4-allylphenol sulfate	FALSE	NA	3805	213.023
INTERVAL	Metabolon	6	ENSG00000137185	ZSCAN9	M37186	5alpha-androstan-3alpha,17beta-diol monosulfate (1)	FALSE	NA	4925	371.19
INTERVAL	Metabolon	6	ENSG00000137185	ZSCAN9	M46294	X - 21285	FALSE	NA	4500	365.143
INTERVAL	Metabolon	6	ENSG00000137185	ZSCAN9	M46356	X - 21312	FALSE	NA	2757.7	243.034
INTERVAL	Metabolon	6	ENSG00000137185	ZSCAN9	M46417	X - 13866	FALSE	NA	2417.8	253.108
INTERVAL	Metabolon	6	ENSG00000137185	ZSCAN9	M46455	X - 21410	FALSE	NA	3921	385.17
INTERVAL	Metabolon	6	ENSG00000137185	ZSCAN9	M46471	X - 12824	FALSE	NA	2813.2	243.135
INTERVAL	Metabolon	6	ENSG00000137185	ZSCAN9	M46701	X - 19141	FALSE	NA	3705	415.197
INTERVAL	Metabolon	6	ENSG00000137185	ZSCAN9	M52865	X - 24544	FALSE	NA	4448	411.184
INTERVAL	Metabolon	6	ENSG00000137207	YIPF3	M01516	sarcosine (N-Methylglycine)	FALSE	NA	1280	90.055
INTERVAL	Metabolon	6	ENSG00000137207	YIPF3	M03141	betaine	FALSE	NA	1064	118.086
INTERVAL	Metabolon	6	ENSG00000137207	YIPF3	M42382	S-adenosylhomocysteine (SAH)	FALSE	NA	1832.4	383.114
INTERVAL	Metabolon	6	ENSG00000137207	YIPF3	M46260	X - 11564	FALSE	NA	1157.1	177.023
INTERVAL	Metabolon	6	ENSG00000137210	TMEM14B	M33822	1-docosahexaenoyl-GPC (22:6)*	FALSE	FALSE	1455	568.34
INTERVAL	Metabolon	6	ENSG00000137210	TMEM14B	M37231	1-docosapentaenoyl-GPC (22:5n3)*	FALSE	FALSE	1462	570.355
INTERVAL	Metabolon	6	ENSG00000137210	TMEM14B	M44563	1-eicosapentaenoyl-GPC (20:5)*	FALSE	FALSE	1395	542.324
INTERVAL	Metabolon	6	ENSG00000137210	TMEM14B	M44633	1-docosahexaenoyl-GPE (22:6)*	FALSE	FALSE	1450	526.293
INTERVAL	Metabolon	6	ENSG00000137210	TMEM14B	M44675	docosahexaenoate (DHA; 22:6n3)	FALSE	FALSE	5525	327.233
INTERVAL	Metabolon	6	ENSG00000137210	TMEM14B	M45675	1-docosapentaenoyl-GPC (22:5n6)*	FALSE	FALSE	6050	644.357
INTERVAL	Metabolon	6	ENSG00000137210	TMEM14B	M46203	2-docosahexaenoyl-GPC (22:6)*	FALSE	FALSE	5760	642.341
INTERVAL	Metabolon	6	ENSG00000137210	TMEM14B	M52463	1-palmitoyl-2-eicosapentaenoyl-GPC (16:0/20:5)*	FALSE	FALSE	1989	780.554
INTERVAL	Metabolon	6	ENSG00000137210	TMEM14B	M52476	1-(1-enyl-stearoyl)-2-docosahexaenoyl-GPE (P-18:0/22:6)*	FALSE	FALSE	2401	776.559
INTERVAL	Metabolon	6	ENSG00000137210	TMEM14B	M52610	1-palmitoyl-2-docosahexaenoyl-GPC (16:0/22:6)	FALSE	FALSE	2023	806.569
INTERVAL	Metabolon	6	ENSG00000137210	TMEM14B	M52611	1-stearoyl-2-docosahexaenoyl-GPC (18:0/22:6)	FALSE	FALSE	2197	834.601
INTERVAL	Metabolon	6	ENSG00000137210	TMEM14B	M52630	1-(1-enyl-palmitoyl)-2-docosahexaenoyl-GPC (P-16:0/22:6)*	FALSE	FALSE	2041	790.574
INTERVAL	Metabolon	6	ENSG00000137210	TMEM14B	M52672	1-(1-enyl-palmitoyl)-2-docosahexaenoyl-GPE (P-16:0/22:6)*	FALSE	FALSE	2181	748.528
INTERVAL	Metabolon	6	ENSG00000137210	TMEM14B	M52697	1-oleoyl-2-docosahexaenoyl-GPC (18:1/22:6)*	FALSE	FALSE	2011	832.585
INTERVAL	Metabolon	6	ENSG00000137210	TMEM14B	M52699	1-stearoyl-2-docosapentaenoyl-GPC (18:0/22:5n3)*	FALSE	FALSE	2282	836.616
INTERVAL	Metabolon	6	ENSG00000137210	TMEM14B	M52700	1-stearoyl-2-docosapentaenoyl-GPC (18:0/22:5n6)*	FALSE	FALSE	2369	836.616
INTERVAL	Metabolon	6	ENSG00000137210	TMEM14B	M52704	1-(1-enyl-stearoyl)-2-docosahexaenoyl-GPC (P-18:0/22:6)*	FALSE	FALSE	2235	818.606
INTERVAL	Metabolon	6	ENSG00000137210	TMEM14B	M52719	phosphatidylcholine (16:0/22:5n3, 18:1/20:4)*	FALSE	FALSE	2100	808.585
INTERVAL	Metabolon	6	ENSG00000137221	TJAP1	M01516	sarcosine (N-Methylglycine)	FALSE	NA	1280	90.055
INTERVAL	Metabolon	6	ENSG00000137221	TJAP1	M03141	betaine	FALSE	NA	1064	118.086
INTERVAL	Metabolon	6	ENSG00000137221	TJAP1	M42382	S-adenosylhomocysteine (SAH)	FALSE	NA	1832.4	383.114
INTERVAL	Metabolon	6	ENSG00000137221	TJAP1	M46260	X - 11564	FALSE	NA	1157.1	177.023
INTERVAL	Metabolon	6	ENSG00000137261	KIAA0319	M31591	androsterone sulfate	FALSE	NA	5022	369.174
INTERVAL	Metabolon	6	ENSG00000137261	KIAA0319	M32827	andro steroid monosulfate (1)*	FALSE	NA	3871	383.153
INTERVAL	Metabolon	6	ENSG00000137261	KIAA0319	M33959	N-acetyltryptophan	FALSE	NA	2630	245.093
INTERVAL	Metabolon	6	ENSG00000137261	KIAA0319	M33973	epiandrosterone sulfate	FALSE	NA	4855	369.174
INTERVAL	Metabolon	6	ENSG00000137261	KIAA0319	M37186	5alpha-androstan-3alpha,17beta-diol monosulfate (1)	FALSE	NA	4925	371.19
INTERVAL	Metabolon	6	ENSG00000137261	KIAA0319	M38168	16a-hydroxy DHEA 3-sulfate	FALSE	NA	4240	383.153
INTERVAL	Metabolon	6	ENSG00000137261	KIAA0319	M46111	O-methylcatechol sulfate	FALSE	NA	2344	203.002
INTERVAL	Metabolon	6	ENSG00000137261	KIAA0319	M46266	X - 15486	FALSE	NA	3629	269.151
INTERVAL	Metabolon	6	ENSG00000137261	KIAA0319	M46294	X - 21285	FALSE	NA	4500	365.143
INTERVAL	Metabolon	6	ENSG00000137261	KIAA0319	M46356	X - 21312	FALSE	FALSE	2757.7	243.034
INTERVAL	Metabolon	6	ENSG00000137261	KIAA0319	M46417	X - 13866	FALSE	NA	2417.8	253.108
INTERVAL	Metabolon	6	ENSG00000137261	KIAA0319	M46455	X - 21410	FALSE	FALSE	3921	385.17
INTERVAL	Metabolon	6	ENSG00000137261	KIAA0319	M46471	X - 12824	FALSE	NA	2813.2	243.135
INTERVAL	Metabolon	6	ENSG00000137261	KIAA0319	M46515	X - 21470	FALSE	NA	3249	232.06
INTERVAL	Metabolon	6	ENSG00000137261	KIAA0319	M46590	X - 07765	FALSE	NA	3698	245.048
INTERVAL	Metabolon	6	ENSG00000137261	KIAA0319	M46701	X - 19141	FALSE	NA	3705	415.197
INTERVAL	Metabolon	6	ENSG00000137261	KIAA0319	M46997	X - 12822	FALSE	NA	2790	389.093
INTERVAL	Metabolon	6	ENSG00000137261	KIAA0319	M47114	ferulic acid 4-sulfate	FALSE	NA	1225	273.007
INTERVAL	Metabolon	6	ENSG00000137261	KIAA0319	M52865	X - 24544	FALSE	NA	4448	411.184
INTERVAL	Metabolon	6	ENSG00000137266	SLC22A23	M46388	X - 21343	FALSE	NA	5153	195.139
INTERVAL	Metabolon	6	ENSG00000137266	SLC22A23	M46970	X - 17676	FALSE	FALSE	1485	167.047
INTERVAL	Metabolon	6	ENSG00000137266	SLC22A23	M48996	X - 23297	FALSE	NA	4976	169.123
INTERVAL	Metabolon	6	ENSG00000137267	TUBB2A	M46388	X - 21343	FALSE	NA	5153	195.139
INTERVAL	Metabolon	6	ENSG00000137267	TUBB2A	M46970	X - 17676	FALSE	FALSE	1485	167.047
INTERVAL	Metabolon	6	ENSG00000137267	TUBB2A	M48996	X - 23297	FALSE	NA	4976	169.123
INTERVAL	Metabolon	6	ENSG00000137269	LRRC1	M34404	1,3,7-trimethylurate	FALSE	NA	1985	209.068
INTERVAL	Metabolon	6	ENSG00000137269	LRRC1	M46295	X - 21286	FALSE	NA	1550	164.036
INTERVAL	Metabolon	6	ENSG00000137270	GCM1	M32425	dehydroisoandrosterone sulfate (DHEA-S)	FALSE	NA	4745	367.159
INTERVAL	Metabolon	6	ENSG00000137270	GCM1	M34399	3,7-dimethylurate	FALSE	NA	1418.2	195.052
INTERVAL	Metabolon	6	ENSG00000137270	GCM1	M34404	1,3,7-trimethylurate	FALSE	NA	1985	209.068
INTERVAL	Metabolon	6	ENSG00000137270	GCM1	M46295	X - 21286	FALSE	NA	1550	164.036
INTERVAL	Metabolon	6	ENSG00000137274	BPHL	M46388	X - 21343	FALSE	NA	5153	195.139
INTERVAL	Metabolon	6	ENSG00000137274	BPHL	M46970	X - 17676	TRUE	NA	1485	167.047
INTERVAL	Metabolon	6	ENSG00000137274	BPHL	M48996	X - 23297	FALSE	NA	4976	169.123
INTERVAL	Metabolon	6	ENSG00000137275	RIPK1	M46970	X - 17676	FALSE	NA	1485	167.047
INTERVAL	Metabolon	6	ENSG00000137285	TUBB2B	M46388	X - 21343	FALSE	NA	5153	195.139
INTERVAL	Metabolon	6	ENSG00000137285	TUBB2B	M46970	X - 17676	FALSE	NA	1485	167.047
INTERVAL	Metabolon	6	ENSG00000137285	TUBB2B	M48996	X - 23297	FALSE	NA	4976	169.123
INTERVAL	Metabolon	6	ENSG00000137288	UQCC2	M46601	X - 11470	FALSE	NA	4151	525.271
INTERVAL	Metabolon	6	ENSG00000137310	TCF19	M32827	andro steroid monosulfate (1)*	FALSE	NA	3871	383.153
INTERVAL	Metabolon	6	ENSG00000137310	TCF19	M34428	1-palmitoyl-GPA (16:0)	FALSE	FALSE	5600	409.236
INTERVAL	Metabolon	6	ENSG00000137310	TCF19	M34445	sphingosine 1-phosphate	FALSE	NA	1375	380.256
INTERVAL	Metabolon	6	ENSG00000137310	TCF19	M46325	1-arachidonoyl-GPA (20:4)	FALSE	FALSE	5499	457.236
INTERVAL	Metabolon	6	ENSG00000137310	TCF19	M46455	X - 21410	FALSE	FALSE	3921	385.17
INTERVAL	Metabolon	6	ENSG00000137310	TCF19	M46601	X - 11470	FALSE	FALSE	4151	525.271
INTERVAL	Metabolon	6	ENSG00000137310	TCF19	M46701	X - 19141	FALSE	FALSE	3705	415.197
INTERVAL	Metabolon	6	ENSG00000137310	TCF19	M52690	1-linoleoyl-GPA (18:2)*	FALSE	FALSE	5483	433.236
INTERVAL	Metabolon	6	ENSG00000137312	FLOT1	M32827	andro steroid monosulfate (1)*	FALSE	TRUE	3871	383.153
INTERVAL	Metabolon	6	ENSG00000137312	FLOT1	M34428	1-palmitoyl-GPA (16:0)	FALSE	NA	5600	409.236
INTERVAL	Metabolon	6	ENSG00000137312	FLOT1	M34445	sphingosine 1-phosphate	FALSE	NA	1375	380.256
INTERVAL	Metabolon	6	ENSG00000137312	FLOT1	M46325	1-arachidonoyl-GPA (20:4)	FALSE	NA	5499	457.236
INTERVAL	Metabolon	6	ENSG00000137312	FLOT1	M46356	X - 21312	FALSE	NA	2757.7	243.034
INTERVAL	Metabolon	6	ENSG00000137312	FLOT1	M46455	X - 21410	FALSE	TRUE	3921	385.17
INTERVAL	Metabolon	6	ENSG00000137312	FLOT1	M46601	X - 11470	FALSE	FALSE	4151	525.271
INTERVAL	Metabolon	6	ENSG00000137312	FLOT1	M46701	X - 19141	FALSE	TRUE	3705	415.197
INTERVAL	Metabolon	6	ENSG00000137312	FLOT1	M52690	1-linoleoyl-GPA (18:2)*	FALSE	NA	5483	433.236
INTERVAL	Metabolon	6	ENSG00000137331	IER3	M32827	andro steroid monosulfate (1)*	FALSE	NA	3871	383.153
INTERVAL	Metabolon	6	ENSG00000137331	IER3	M34428	1-palmitoyl-GPA (16:0)	FALSE	NA	5600	409.236
INTERVAL	Metabolon	6	ENSG00000137331	IER3	M34445	sphingosine 1-phosphate	FALSE	NA	1375	380.256
INTERVAL	Metabolon	6	ENSG00000137331	IER3	M46325	1-arachidonoyl-GPA (20:4)	FALSE	NA	5499	457.236
INTERVAL	Metabolon	6	ENSG00000137331	IER3	M46356	X - 21312	FALSE	NA	2757.7	243.034
INTERVAL	Metabolon	6	ENSG00000137331	IER3	M46455	X - 21410	FALSE	NA	3921	385.17
INTERVAL	Metabolon	6	ENSG00000137331	IER3	M46601	X - 11470	FALSE	NA	4151	525.271
INTERVAL	Metabolon	6	ENSG00000137331	IER3	M46701	X - 19141	FALSE	NA	3705	415.197
INTERVAL	Metabolon	6	ENSG00000137331	IER3	M52690	1-linoleoyl-GPA (18:2)*	FALSE	NA	5483	433.236
INTERVAL	Metabolon	6	ENSG00000137337	MDC1	M32827	andro steroid monosulfate (1)*	FALSE	FALSE	3871	383.153
INTERVAL	Metabolon	6	ENSG00000137337	MDC1	M34428	1-palmitoyl-GPA (16:0)	FALSE	NA	5600	409.236
INTERVAL	Metabolon	6	ENSG00000137337	MDC1	M34445	sphingosine 1-phosphate	FALSE	NA	1375	380.256
INTERVAL	Metabolon	6	ENSG00000137337	MDC1	M46325	1-arachidonoyl-GPA (20:4)	FALSE	NA	5499	457.236
INTERVAL	Metabolon	6	ENSG00000137337	MDC1	M46356	X - 21312	FALSE	NA	2757.7	243.034
INTERVAL	Metabolon	6	ENSG00000137337	MDC1	M46455	X - 21410	FALSE	FALSE	3921	385.17
INTERVAL	Metabolon	6	ENSG00000137337	MDC1	M46601	X - 11470	FALSE	FALSE	4151	525.271
INTERVAL	Metabolon	6	ENSG00000137337	MDC1	M46701	X - 19141	FALSE	FALSE	3705	415.197
INTERVAL	Metabolon	6	ENSG00000137337	MDC1	M52690	1-linoleoyl-GPA (18:2)*	FALSE	NA	5483	433.236
INTERVAL	Metabolon	6	ENSG00000137338	PGBD1	M31591	androsterone sulfate	FALSE	NA	5022	369.174
INTERVAL	Metabolon	6	ENSG00000137338	PGBD1	M32827	andro steroid monosulfate (1)*	FALSE	NA	3871	383.153
INTERVAL	Metabolon	6	ENSG00000137338	PGBD1	M33973	epiandrosterone sulfate	FALSE	NA	4855	369.174
INTERVAL	Metabolon	6	ENSG00000137338	PGBD1	M37181	4-allylphenol sulfate	FALSE	NA	3805	213.023
INTERVAL	Metabolon	6	ENSG00000137338	PGBD1	M37186	5alpha-androstan-3alpha,17beta-diol monosulfate (1)	FALSE	NA	4925	371.19
INTERVAL	Metabolon	6	ENSG00000137338	PGBD1	M46294	X - 21285	FALSE	NA	4500	365.143
INTERVAL	Metabolon	6	ENSG00000137338	PGBD1	M46356	X - 21312	FALSE	NA	2757.7	243.034
INTERVAL	Metabolon	6	ENSG00000137338	PGBD1	M46455	X - 21410	FALSE	NA	3921	385.17
INTERVAL	Metabolon	6	ENSG00000137338	PGBD1	M46471	X - 12824	FALSE	NA	2813.2	243.135
INTERVAL	Metabolon	6	ENSG00000137338	PGBD1	M46701	X - 19141	FALSE	NA	3705	415.197
INTERVAL	Metabolon	6	ENSG00000137338	PGBD1	M52865	X - 24544	FALSE	NA	4448	411.184
INTERVAL	Metabolon	6	ENSG00000137343	ATAT1	M32827	andro steroid monosulfate (1)*	TRUE	NA	3871	383.153
INTERVAL	Metabolon	6	ENSG00000137343	ATAT1	M34428	1-palmitoyl-GPA (16:0)	FALSE	NA	5600	409.236
INTERVAL	Metabolon	6	ENSG00000137343	ATAT1	M46325	1-arachidonoyl-GPA (20:4)	FALSE	NA	5499	457.236
INTERVAL	Metabolon	6	ENSG00000137343	ATAT1	M46356	X - 21312	FALSE	NA	2757.7	243.034
INTERVAL	Metabolon	6	ENSG00000137343	ATAT1	M46455	X - 21410	FALSE	NA	3921	385.17
INTERVAL	Metabolon	6	ENSG00000137343	ATAT1	M46601	X - 11470	FALSE	NA	4151	525.271
INTERVAL	Metabolon	6	ENSG00000137343	ATAT1	M46701	X - 19141	FALSE	NA	3705	415.197
INTERVAL	Metabolon	6	ENSG00000137343	ATAT1	M52690	1-linoleoyl-GPA (18:2)*	FALSE	NA	5483	433.236
INTERVAL	Metabolon	6	ENSG00000137404	NRM	M32827	andro steroid monosulfate (1)*	FALSE	FALSE	3871	383.153
INTERVAL	Metabolon	6	ENSG00000137404	NRM	M34428	1-palmitoyl-GPA (16:0)	FALSE	NA	5600	409.236
INTERVAL	Metabolon	6	ENSG00000137404	NRM	M34445	sphingosine 1-phosphate	FALSE	NA	1375	380.256
INTERVAL	Metabolon	6	ENSG00000137404	NRM	M46325	1-arachidonoyl-GPA (20:4)	FALSE	NA	5499	457.236
INTERVAL	Metabolon	6	ENSG00000137404	NRM	M46356	X - 21312	FALSE	NA	2757.7	243.034
INTERVAL	Metabolon	6	ENSG00000137404	NRM	M46455	X - 21410	FALSE	FALSE	3921	385.17
INTERVAL	Metabolon	6	ENSG00000137404	NRM	M46601	X - 11470	FALSE	FALSE	4151	525.271
INTERVAL	Metabolon	6	ENSG00000137404	NRM	M46701	X - 19141	FALSE	TRUE	3705	415.197
INTERVAL	Metabolon	6	ENSG00000137404	NRM	M52690	1-linoleoyl-GPA (18:2)*	FALSE	NA	5483	433.236
INTERVAL	Metabolon	6	ENSG00000137411	VARS2	M32827	andro steroid monosulfate (1)*	FALSE	NA	3871	383.153
INTERVAL	Metabolon	6	ENSG00000137411	VARS2	M34428	1-palmitoyl-GPA (16:0)	FALSE	NA	5600	409.236
INTERVAL	Metabolon	6	ENSG00000137411	VARS2	M34445	sphingosine 1-phosphate	FALSE	NA	1375	380.256
INTERVAL	Metabolon	6	ENSG00000137411	VARS2	M46325	1-arachidonoyl-GPA (20:4)	FALSE	NA	5499	457.236
INTERVAL	Metabolon	6	ENSG00000137411	VARS2	M46356	X - 21312	FALSE	NA	2757.7	243.034
INTERVAL	Metabolon	6	ENSG00000137411	VARS2	M46455	X - 21410	FALSE	FALSE	3921	385.17
INTERVAL	Metabolon	6	ENSG00000137411	VARS2	M46601	X - 11470	FALSE	FALSE	4151	525.271
INTERVAL	Metabolon	6	ENSG00000137411	VARS2	M46701	X - 19141	FALSE	FALSE	3705	415.197
INTERVAL	Metabolon	6	ENSG00000137411	VARS2	M52690	1-linoleoyl-GPA (18:2)*	FALSE	NA	5483	433.236
INTERVAL	Metabolon	6	ENSG00000137413	TAF8	M01516	sarcosine (N-Methylglycine)	FALSE	NA	1280	90.055
INTERVAL	Metabolon	6	ENSG00000137413	TAF8	M03141	betaine	FALSE	NA	1064	118.086
INTERVAL	Metabolon	6	ENSG00000137413	TAF8	M42382	S-adenosylhomocysteine (SAH)	FALSE	NA	1832.4	383.114
INTERVAL	Metabolon	6	ENSG00000137413	TAF8	M46260	X - 11564	FALSE	NA	1157.1	177.023
INTERVAL	Metabolon	6	ENSG00000145945	FAM50B	M46388	X - 21343	FALSE	NA	5153	195.139
INTERVAL	Metabolon	6	ENSG00000145945	FAM50B	M46970	X - 17676	FALSE	NA	1485	167.047
INTERVAL	Metabolon	6	ENSG00000145945	FAM50B	M48996	X - 23297	FALSE	NA	4976	169.123
INTERVAL	Metabolon	6	ENSG00000145949	MYLK4	M46970	X - 17676	FALSE	NA	1485	167.047
INTERVAL	Metabolon	6	ENSG00000146109	ABT1	M00590	hypotaurine	FALSE	FALSE	2763.4	108.013
INTERVAL	Metabolon	6	ENSG00000146109	ABT1	M01508	pantothenate	FALSE	NA	1498.7	218.103
INTERVAL	Metabolon	6	ENSG00000146109	ABT1	M12017	3-methoxytyrosine	FALSE	FALSE	2555	212.092
INTERVAL	Metabolon	6	ENSG00000146109	ABT1	M15679	xanthurenate	FALSE	NA	2236	206.045
INTERVAL	Metabolon	6	ENSG00000146109	ABT1	M27672	3-indoxyl sulfate	FALSE	NA	2222.2	212.002
INTERVAL	Metabolon	6	ENSG00000146109	ABT1	M31591	androsterone sulfate	FALSE	FALSE	5022	369.174
INTERVAL	Metabolon	6	ENSG00000146109	ABT1	M31787	3-carboxy-4-methyl-5-propyl-2-furanpropanoate (CMPF)	FALSE	NA	2840	239.093
INTERVAL	Metabolon	6	ENSG00000146109	ABT1	M32562	pregnen-diol disulfate*	FALSE	NA	3868	238.077
INTERVAL	Metabolon	6	ENSG00000146109	ABT1	M32827	andro steroid monosulfate (1)*	FALSE	FALSE	3871	383.153
INTERVAL	Metabolon	6	ENSG00000146109	ABT1	M33946	N-acetylhistidine	FALSE	NA	2065	198.087
INTERVAL	Metabolon	6	ENSG00000146109	ABT1	M33950	N-acetylphenylalanine	FALSE	NA	2597	206.082
INTERVAL	Metabolon	6	ENSG00000146109	ABT1	M33959	N-acetyltryptophan	FALSE	NA	2630	245.093
INTERVAL	Metabolon	6	ENSG00000146109	ABT1	M33973	epiandrosterone sulfate	FALSE	FALSE	4855	369.174
INTERVAL	Metabolon	6	ENSG00000146109	ABT1	M35157	N6-carbamoylthreonyladenosine	FALSE	NA	2164	411.127
INTERVAL	Metabolon	6	ENSG00000146109	ABT1	M36098	4-vinylphenol sulfate	FALSE	NA	3320	199.007
INTERVAL	Metabolon	6	ENSG00000146109	ABT1	M36099	4-ethylphenylsulfate	FALSE	FALSE	3580	201.023
INTERVAL	Metabolon	6	ENSG00000146109	ABT1	M37181	4-allylphenol sulfate	FALSE	NA	3805	213.023
INTERVAL	Metabolon	6	ENSG00000146109	ABT1	M37186	5alpha-androstan-3alpha,17beta-diol monosulfate (1)	FALSE	FALSE	4925	371.19
INTERVAL	Metabolon	6	ENSG00000146109	ABT1	M37190	5alpha-androstan-3beta,17beta-diol disulfate	FALSE	NA	3880	225.07
INTERVAL	Metabolon	6	ENSG00000146109	ABT1	M37202	4-androsten-3beta,17beta-diol disulfate (1)	FALSE	NA	3740	224.062
INTERVAL	Metabolon	6	ENSG00000146109	ABT1	M37203	4-androsten-3beta,17beta-diol disulfate (2)	FALSE	NA	4065	224.062
INTERVAL	Metabolon	6	ENSG00000146109	ABT1	M37210	4-androsten-3beta,17beta-diol monosulfate (2)	FALSE	NA	4500	369.174
INTERVAL	Metabolon	6	ENSG00000146109	ABT1	M38168	16a-hydroxy DHEA 3-sulfate	FALSE	FALSE	4240	383.153
INTERVAL	Metabolon	6	ENSG00000146109	ABT1	M43343	2-aminooctanoate	FALSE	NA	750	160.133
INTERVAL	Metabolon	6	ENSG00000146109	ABT1	M44876	gamma-CEHC	FALSE	NA	3843	263.129
INTERVAL	Metabolon	6	ENSG00000146109	ABT1	M46111	O-methylcatechol sulfate	FALSE	FALSE	2344	203.002
INTERVAL	Metabolon	6	ENSG00000146109	ABT1	M46115	21-hydroxypregnenolone disulfate	FALSE	NA	3935	245.067
INTERVAL	Metabolon	6	ENSG00000146109	ABT1	M46266	X - 15486	FALSE	NA	3629	269.151
INTERVAL	Metabolon	6	ENSG00000146109	ABT1	M46294	X - 21285	FALSE	FALSE	4500	365.143
INTERVAL	Metabolon	6	ENSG00000146109	ABT1	M46355	X - 09789	FALSE	NA	2580.5	153.02
INTERVAL	Metabolon	6	ENSG00000146109	ABT1	M46356	X - 21312	FALSE	FALSE	2757.7	243.034
INTERVAL	Metabolon	6	ENSG00000146109	ABT1	M46364	X - 12847	FALSE	NA	4247.4	227.039
INTERVAL	Metabolon	6	ENSG00000146109	ABT1	M46409	X - 21364	FALSE	NA	3757	213.087
INTERVAL	Metabolon	6	ENSG00000146109	ABT1	M46417	X - 13866	FALSE	FALSE	2417.8	253.108
INTERVAL	Metabolon	6	ENSG00000146109	ABT1	M46455	X - 21410	FALSE	FALSE	3921	385.17
INTERVAL	Metabolon	6	ENSG00000146109	ABT1	M46471	X - 12824	FALSE	TRUE	2813.2	243.135
INTERVAL	Metabolon	6	ENSG00000146109	ABT1	M46497	X - 02269	FALSE	NA	1525.4	255.088
INTERVAL	Metabolon	6	ENSG00000146109	ABT1	M46515	X - 21470	FALSE	FALSE	3249	232.06
INTERVAL	Metabolon	6	ENSG00000146109	ABT1	M46590	X - 07765	FALSE	FALSE	3698	245.048
INTERVAL	Metabolon	6	ENSG00000146109	ABT1	M46624	X - 12798	FALSE	NA	2011	240.102
INTERVAL	Metabolon	6	ENSG00000146109	ABT1	M46701	X - 19141	FALSE	FALSE	3705	415.197
INTERVAL	Metabolon	6	ENSG00000146109	ABT1	M46710	X - 17690	FALSE	FALSE	2904	245.049
INTERVAL	Metabolon	6	ENSG00000146109	ABT1	M46968	X - 21792	FALSE	NA	1290	197.083
INTERVAL	Metabolon	6	ENSG00000146109	ABT1	M46991	X - 12814	FALSE	NA	2610	405.178
INTERVAL	Metabolon	6	ENSG00000146109	ABT1	M46997	X - 12822	FALSE	FALSE	2790	389.093
INTERVAL	Metabolon	6	ENSG00000146109	ABT1	M47114	ferulic acid 4-sulfate	FALSE	FALSE	1225	273.007
INTERVAL	Metabolon	6	ENSG00000146109	ABT1	M47801	X - 16071	FALSE	NA	2722	146.06
INTERVAL	Metabolon	6	ENSG00000146109	ABT1	M48757	N-acetylkynurenine (2)	FALSE	NA	2378	249.088
INTERVAL	Metabolon	6	ENSG00000146109	ABT1	M49228	X - 23369	FALSE	NA	2150	188.035
INTERVAL	Metabolon	6	ENSG00000146109	ABT1	M52863	X - 24542	FALSE	NA	1674	224.057
INTERVAL	Metabolon	6	ENSG00000146109	ABT1	M52865	X - 24544	FALSE	FALSE	4448	411.184
INTERVAL	Metabolon	6	ENSG00000146112	PPP1R18	M32827	andro steroid monosulfate (1)*	FALSE	TRUE	3871	383.153
INTERVAL	Metabolon	6	ENSG00000146112	PPP1R18	M34428	1-palmitoyl-GPA (16:0)	FALSE	NA	5600	409.236
INTERVAL	Metabolon	6	ENSG00000146112	PPP1R18	M46325	1-arachidonoyl-GPA (20:4)	FALSE	NA	5499	457.236
INTERVAL	Metabolon	6	ENSG00000146112	PPP1R18	M46356	X - 21312	FALSE	NA	2757.7	243.034
INTERVAL	Metabolon	6	ENSG00000146112	PPP1R18	M46455	X - 21410	FALSE	TRUE	3921	385.17
INTERVAL	Metabolon	6	ENSG00000146112	PPP1R18	M46601	X - 11470	FALSE	FALSE	4151	525.271
INTERVAL	Metabolon	6	ENSG00000146112	PPP1R18	M46701	X - 19141	FALSE	FALSE	3705	415.197
INTERVAL	Metabolon	6	ENSG00000146112	PPP1R18	M52690	1-linoleoyl-GPA (18:2)*	FALSE	NA	5483	433.236
INTERVAL	Metabolon	6	ENSG00000146215	CRIP3	M01516	sarcosine (N-Methylglycine)	FALSE	FALSE	1280	90.055
INTERVAL	Metabolon	6	ENSG00000146215	CRIP3	M03141	betaine	FALSE	FALSE	1064	118.086
INTERVAL	Metabolon	6	ENSG00000146215	CRIP3	M42382	S-adenosylhomocysteine (SAH)	FALSE	FALSE	1832.4	383.114
INTERVAL	Metabolon	6	ENSG00000146215	CRIP3	M46260	X - 11564	FALSE	FALSE	1157.1	177.023
INTERVAL	Metabolon	6	ENSG00000146223	RPL7L1	M01516	sarcosine (N-Methylglycine)	FALSE	FALSE	1280	90.055
INTERVAL	Metabolon	6	ENSG00000146223	RPL7L1	M03141	betaine	FALSE	FALSE	1064	118.086
INTERVAL	Metabolon	6	ENSG00000146223	RPL7L1	M42382	S-adenosylhomocysteine (SAH)	FALSE	FALSE	1832.4	383.114
INTERVAL	Metabolon	6	ENSG00000146223	RPL7L1	M46260	X - 11564	FALSE	FALSE	1157.1	177.023
INTERVAL	Metabolon	6	ENSG00000146278	PNRC1	M43488	N-acetylcarnosine	FALSE	FALSE	2141	269.124
INTERVAL	Metabolon	6	ENSG00000146281	PM20D2	M43488	N-acetylcarnosine	TRUE	NA	2141	269.124
INTERVAL	Metabolon	6	ENSG00000146411	SLC2A12	M47909	X - 12170	FALSE	NA	1829	179.047
INTERVAL	Metabolon	6	ENSG00000146425	DYNLT1	M46624	X - 12798	FALSE	NA	2011	240.102
INTERVAL	Metabolon	6	ENSG00000146453	PNLDC1	M03141	betaine	FALSE	NA	1064	118.086
INTERVAL	Metabolon	6	ENSG00000146453	PNLDC1	M12129	beta-hydroxyisovalerate	FALSE	NA	1027	117.056
INTERVAL	Metabolon	6	ENSG00000146453	PNLDC1	M15650	N1-methyladenosine	FALSE	NA	2120	282.12
INTERVAL	Metabolon	6	ENSG00000146453	PNLDC1	M32328	hexanoylcarnitine	FALSE	NA	3308	260.186
INTERVAL	Metabolon	6	ENSG00000146453	PNLDC1	M32412	butyrylcarnitine	FALSE	NA	2860	232.154
INTERVAL	Metabolon	6	ENSG00000146453	PNLDC1	M32452	propionylcarnitine	FALSE	NA	2590	218.139
INTERVAL	Metabolon	6	ENSG00000146453	PNLDC1	M32578	X - 11261	FALSE	NA	870	286.201
INTERVAL	Metabolon	6	ENSG00000146453	PNLDC1	M32698	X - 11381	FALSE	NA	2331	186.112
INTERVAL	Metabolon	6	ENSG00000146453	PNLDC1	M33441	isobutyrylcarnitine	TRUE	NA	2810	232.154
INTERVAL	Metabolon	6	ENSG00000146453	PNLDC1	M33953	N-acetylarginine	FALSE	NA	2245	217.13
INTERVAL	Metabolon	6	ENSG00000146453	PNLDC1	M43258	acisoga	FALSE	NA	2297	183.114
INTERVAL	Metabolon	6	ENSG00000146453	PNLDC1	M46410	X - 21365	FALSE	NA	2195	160.133
INTERVAL	Metabolon	6	ENSG00000146453	PNLDC1	M46548	3-methylglutarylcarnitine (2)	FALSE	NA	2675	290.16
INTERVAL	Metabolon	6	ENSG00000146453	PNLDC1	M46624	X - 12798	FALSE	NA	2011	240.102
INTERVAL	Metabolon	6	ENSG00000146453	PNLDC1	M46683	X - 16944	FALSE	NA	3718	141.092
INTERVAL	Metabolon	6	ENSG00000146453	PNLDC1	M47695	X - 12117	FALSE	NA	2366	204.134
INTERVAL	Metabolon	6	ENSG00000146453	PNLDC1	M47709	X - 12339	FALSE	NA	1792	174.087
INTERVAL	Metabolon	6	ENSG00000146453	PNLDC1	M47715	X - 12681	FALSE	NA	2200	176.103
INTERVAL	Metabolon	6	ENSG00000146453	PNLDC1	M47718	X - 12688	FALSE	NA	2300	203.139
INTERVAL	Metabolon	6	ENSG00000146453	PNLDC1	M52636	X - 24422	FALSE	NA	1194	271.092
INTERVAL	Metabolon	6	ENSG00000146453	PNLDC1	M52988	adipoylcarnitine	FALSE	NA	2558	290.16
INTERVAL	Metabolon	6	ENSG00000146457	WTAP	M03141	betaine	FALSE	FALSE	1064	118.086
INTERVAL	Metabolon	6	ENSG00000146457	WTAP	M12129	beta-hydroxyisovalerate	FALSE	FALSE	1027	117.056
INTERVAL	Metabolon	6	ENSG00000146457	WTAP	M15650	N1-methyladenosine	FALSE	FALSE	2120	282.12
INTERVAL	Metabolon	6	ENSG00000146457	WTAP	M32328	hexanoylcarnitine	FALSE	FALSE	3308	260.186
INTERVAL	Metabolon	6	ENSG00000146457	WTAP	M32412	butyrylcarnitine	FALSE	FALSE	2860	232.154
INTERVAL	Metabolon	6	ENSG00000146457	WTAP	M32452	propionylcarnitine	FALSE	FALSE	2590	218.139
INTERVAL	Metabolon	6	ENSG00000146457	WTAP	M32578	X - 11261	FALSE	FALSE	870	286.201
INTERVAL	Metabolon	6	ENSG00000146457	WTAP	M32698	X - 11381	FALSE	FALSE	2331	186.112
INTERVAL	Metabolon	6	ENSG00000146457	WTAP	M33441	isobutyrylcarnitine	FALSE	FALSE	2810	232.154
INTERVAL	Metabolon	6	ENSG00000146457	WTAP	M33953	N-acetylarginine	FALSE	FALSE	2245	217.13
INTERVAL	Metabolon	6	ENSG00000146457	WTAP	M43258	acisoga	FALSE	FALSE	2297	183.114
INTERVAL	Metabolon	6	ENSG00000146457	WTAP	M46410	X - 21365	FALSE	NA	2195	160.133
INTERVAL	Metabolon	6	ENSG00000146457	WTAP	M46548	3-methylglutarylcarnitine (2)	FALSE	FALSE	2675	290.16
INTERVAL	Metabolon	6	ENSG00000146457	WTAP	M46624	X - 12798	FALSE	FALSE	2011	240.102
INTERVAL	Metabolon	6	ENSG00000146457	WTAP	M46683	X - 16944	FALSE	FALSE	3718	141.092
INTERVAL	Metabolon	6	ENSG00000146457	WTAP	M47695	X - 12117	FALSE	FALSE	2366	204.134
INTERVAL	Metabolon	6	ENSG00000146457	WTAP	M47709	X - 12339	FALSE	FALSE	1792	174.087
INTERVAL	Metabolon	6	ENSG00000146457	WTAP	M47715	X - 12681	FALSE	FALSE	2200	176.103
INTERVAL	Metabolon	6	ENSG00000146457	WTAP	M47718	X - 12688	FALSE	FALSE	2300	203.139
INTERVAL	Metabolon	6	ENSG00000146457	WTAP	M52636	X - 24422	FALSE	FALSE	1194	271.092
INTERVAL	Metabolon	6	ENSG00000146457	WTAP	M52988	adipoylcarnitine	FALSE	FALSE	2558	290.16
INTERVAL	Metabolon	6	ENSG00000153046	CDYL	M46388	X - 21343	FALSE	NA	5153	195.139
INTERVAL	Metabolon	6	ENSG00000153046	CDYL	M48996	X - 23297	FALSE	NA	4976	169.123
INTERVAL	Metabolon	6	ENSG00000153157	SYCP2L	M33822	1-docosahexaenoyl-GPC (22:6)*	FALSE	NA	1455	568.34
INTERVAL	Metabolon	6	ENSG00000153157	SYCP2L	M37231	1-docosapentaenoyl-GPC (22:5n3)*	FALSE	NA	1462	570.355
INTERVAL	Metabolon	6	ENSG00000153157	SYCP2L	M44563	1-eicosapentaenoyl-GPC (20:5)*	FALSE	NA	1395	542.324
INTERVAL	Metabolon	6	ENSG00000153157	SYCP2L	M44633	1-docosahexaenoyl-GPE (22:6)*	FALSE	NA	1450	526.293
INTERVAL	Metabolon	6	ENSG00000153157	SYCP2L	M44675	docosahexaenoate (DHA; 22:6n3)	FALSE	NA	5525	327.233
INTERVAL	Metabolon	6	ENSG00000153157	SYCP2L	M45675	1-docosapentaenoyl-GPC (22:5n6)*	FALSE	NA	6050	644.357
INTERVAL	Metabolon	6	ENSG00000153157	SYCP2L	M46203	2-docosahexaenoyl-GPC (22:6)*	FALSE	NA	5760	642.341
INTERVAL	Metabolon	6	ENSG00000153157	SYCP2L	M52463	1-palmitoyl-2-eicosapentaenoyl-GPC (16:0/20:5)*	FALSE	NA	1989	780.554
INTERVAL	Metabolon	6	ENSG00000153157	SYCP2L	M52476	1-(1-enyl-stearoyl)-2-docosahexaenoyl-GPE (P-18:0/22:6)*	FALSE	NA	2401	776.559
INTERVAL	Metabolon	6	ENSG00000153157	SYCP2L	M52610	1-palmitoyl-2-docosahexaenoyl-GPC (16:0/22:6)	FALSE	NA	2023	806.569
INTERVAL	Metabolon	6	ENSG00000153157	SYCP2L	M52611	1-stearoyl-2-docosahexaenoyl-GPC (18:0/22:6)	FALSE	NA	2197	834.601
INTERVAL	Metabolon	6	ENSG00000153157	SYCP2L	M52630	1-(1-enyl-palmitoyl)-2-docosahexaenoyl-GPC (P-16:0/22:6)*	FALSE	NA	2041	790.574
INTERVAL	Metabolon	6	ENSG00000153157	SYCP2L	M52672	1-(1-enyl-palmitoyl)-2-docosahexaenoyl-GPE (P-16:0/22:6)*	FALSE	NA	2181	748.528
INTERVAL	Metabolon	6	ENSG00000153157	SYCP2L	M52697	1-oleoyl-2-docosahexaenoyl-GPC (18:1/22:6)*	FALSE	NA	2011	832.585
INTERVAL	Metabolon	6	ENSG00000153157	SYCP2L	M52699	1-stearoyl-2-docosapentaenoyl-GPC (18:0/22:5n3)*	FALSE	NA	2282	836.616
INTERVAL	Metabolon	6	ENSG00000153157	SYCP2L	M52700	1-stearoyl-2-docosapentaenoyl-GPC (18:0/22:5n6)*	FALSE	NA	2369	836.616
INTERVAL	Metabolon	6	ENSG00000153157	SYCP2L	M52704	1-(1-enyl-stearoyl)-2-docosahexaenoyl-GPC (P-18:0/22:6)*	FALSE	NA	2235	818.606
INTERVAL	Metabolon	6	ENSG00000153157	SYCP2L	M52719	phosphatidylcholine (16:0/22:5n3, 18:1/20:4)*	FALSE	NA	2100	808.585
INTERVAL	Metabolon	6	ENSG00000154269	ENPP3	M01493	ornithine	FALSE	NA	2800	133.097
INTERVAL	Metabolon	6	ENSG00000154269	ENPP3	M01638	arginine	FALSE	NA	2825	175.119
INTERVAL	Metabolon	6	ENSG00000154269	ENPP3	M37184	5alpha-androstan-3alpha,17beta-diol disulfate	FALSE	NA	4275	225.07
INTERVAL	Metabolon	6	ENSG00000154269	ENPP3	M37185	5alpha-androstan-3alpha,17beta-diol monosulfate (2)	FALSE	NA	5080	371.19
INTERVAL	Metabolon	6	ENSG00000154269	ENPP3	M47715	X - 12681	FALSE	NA	2200	176.103
INTERVAL	Metabolon	6	ENSG00000155085	AK9	M33952	myristoylcarnitine	FALSE	NA	1350	372.311
INTERVAL	Metabolon	6	ENSG00000155085	AK9	M34409	stearoylcarnitine	FALSE	NA	1485	428.373
INTERVAL	Metabolon	6	ENSG00000155085	AK9	M35160	oleoylcarnitine	FALSE	NA	1423	426.358
INTERVAL	Metabolon	6	ENSG00000155085	AK9	M37459	ergothioneine	FALSE	NA	850	230.096
INTERVAL	Metabolon	6	ENSG00000155085	AK9	M44681	palmitoylcarnitine	FALSE	NA	1425	400.342
INTERVAL	Metabolon	6	ENSG00000155085	AK9	M46223	linoleoylcarnitine*	FALSE	NA	1430	424.342
INTERVAL	Metabolon	6	ENSG00000155111	CDK19	M00054	tryptophan	FALSE	NA	2986	205.097
INTERVAL	Metabolon	6	ENSG00000155111	CDK19	M01299	tyrosine	FALSE	NA	2430	182.081
INTERVAL	Metabolon	6	ENSG00000155111	CDK19	M02734	gamma-glutamyltyrosine	FALSE	NA	1240	309.109
INTERVAL	Metabolon	6	ENSG00000155111	CDK19	M33952	myristoylcarnitine	FALSE	NA	1350	372.311
INTERVAL	Metabolon	6	ENSG00000155111	CDK19	M34409	stearoylcarnitine	FALSE	NA	1485	428.373
INTERVAL	Metabolon	6	ENSG00000155111	CDK19	M35160	oleoylcarnitine	FALSE	NA	1423	426.358
INTERVAL	Metabolon	6	ENSG00000155111	CDK19	M37459	ergothioneine	FALSE	NA	850	230.096
INTERVAL	Metabolon	6	ENSG00000155111	CDK19	M44681	palmitoylcarnitine	FALSE	NA	1425	400.342
INTERVAL	Metabolon	6	ENSG00000155111	CDK19	M46223	linoleoylcarnitine*	FALSE	NA	1430	424.342
INTERVAL	Metabolon	6	ENSG00000155115	GTF3C6	M00054	tryptophan	FALSE	NA	2986	205.097
INTERVAL	Metabolon	6	ENSG00000155115	GTF3C6	M01299	tyrosine	FALSE	NA	2430	182.081
INTERVAL	Metabolon	6	ENSG00000155115	GTF3C6	M02734	gamma-glutamyltyrosine	FALSE	NA	1240	309.109
INTERVAL	Metabolon	6	ENSG00000155115	GTF3C6	M33952	myristoylcarnitine	FALSE	NA	1350	372.311
INTERVAL	Metabolon	6	ENSG00000155115	GTF3C6	M34409	stearoylcarnitine	FALSE	NA	1485	428.373
INTERVAL	Metabolon	6	ENSG00000155115	GTF3C6	M35160	oleoylcarnitine	FALSE	NA	1423	426.358
INTERVAL	Metabolon	6	ENSG00000155115	GTF3C6	M37459	ergothioneine	FALSE	NA	850	230.096
INTERVAL	Metabolon	6	ENSG00000155115	GTF3C6	M44681	palmitoylcarnitine	FALSE	NA	1425	400.342
INTERVAL	Metabolon	6	ENSG00000155115	GTF3C6	M46223	linoleoylcarnitine*	FALSE	NA	1430	424.342
INTERVAL	Metabolon	6	ENSG00000158373	H2BC5	M00590	hypotaurine	FALSE	FALSE	2763.4	108.013
INTERVAL	Metabolon	6	ENSG00000158373	H2BC5	M01508	pantothenate	FALSE	TRUE	1498.7	218.103
INTERVAL	Metabolon	6	ENSG00000158373	H2BC5	M12017	3-methoxytyrosine	FALSE	FALSE	2555	212.092
INTERVAL	Metabolon	6	ENSG00000158373	H2BC5	M15679	xanthurenate	FALSE	FALSE	2236	206.045
INTERVAL	Metabolon	6	ENSG00000158373	H2BC5	M27672	3-indoxyl sulfate	FALSE	FALSE	2222.2	212.002
INTERVAL	Metabolon	6	ENSG00000158373	H2BC5	M31591	androsterone sulfate	TRUE	FALSE	5022	369.174
INTERVAL	Metabolon	6	ENSG00000158373	H2BC5	M31787	3-carboxy-4-methyl-5-propyl-2-furanpropanoate (CMPF)	FALSE	FALSE	2840	239.093
INTERVAL	Metabolon	6	ENSG00000158373	H2BC5	M32562	pregnen-diol disulfate*	FALSE	FALSE	3868	238.077
INTERVAL	Metabolon	6	ENSG00000158373	H2BC5	M32827	andro steroid monosulfate (1)*	FALSE	TRUE	3871	383.153
INTERVAL	Metabolon	6	ENSG00000158373	H2BC5	M33946	N-acetylhistidine	FALSE	FALSE	2065	198.087
INTERVAL	Metabolon	6	ENSG00000158373	H2BC5	M33950	N-acetylphenylalanine	FALSE	FALSE	2597	206.082
INTERVAL	Metabolon	6	ENSG00000158373	H2BC5	M33959	N-acetyltryptophan	FALSE	FALSE	2630	245.093
INTERVAL	Metabolon	6	ENSG00000158373	H2BC5	M33973	epiandrosterone sulfate	FALSE	TRUE	4855	369.174
INTERVAL	Metabolon	6	ENSG00000158373	H2BC5	M35157	N6-carbamoylthreonyladenosine	FALSE	FALSE	2164	411.127
INTERVAL	Metabolon	6	ENSG00000158373	H2BC5	M36098	4-vinylphenol sulfate	FALSE	FALSE	3320	199.007
INTERVAL	Metabolon	6	ENSG00000158373	H2BC5	M36099	4-ethylphenylsulfate	FALSE	FALSE	3580	201.023
INTERVAL	Metabolon	6	ENSG00000158373	H2BC5	M37181	4-allylphenol sulfate	FALSE	FALSE	3805	213.023
INTERVAL	Metabolon	6	ENSG00000158373	H2BC5	M37186	5alpha-androstan-3alpha,17beta-diol monosulfate (1)	FALSE	TRUE	4925	371.19
INTERVAL	Metabolon	6	ENSG00000158373	H2BC5	M37190	5alpha-androstan-3beta,17beta-diol disulfate	FALSE	FALSE	3880	225.07
INTERVAL	Metabolon	6	ENSG00000158373	H2BC5	M37202	4-androsten-3beta,17beta-diol disulfate (1)	FALSE	FALSE	3740	224.062
INTERVAL	Metabolon	6	ENSG00000158373	H2BC5	M37203	4-androsten-3beta,17beta-diol disulfate (2)	FALSE	FALSE	4065	224.062
INTERVAL	Metabolon	6	ENSG00000158373	H2BC5	M37210	4-androsten-3beta,17beta-diol monosulfate (2)	FALSE	FALSE	4500	369.174
INTERVAL	Metabolon	6	ENSG00000158373	H2BC5	M38168	16a-hydroxy DHEA 3-sulfate	FALSE	TRUE	4240	383.153
INTERVAL	Metabolon	6	ENSG00000158373	H2BC5	M43343	2-aminooctanoate	FALSE	FALSE	750	160.133
INTERVAL	Metabolon	6	ENSG00000158373	H2BC5	M44876	gamma-CEHC	FALSE	FALSE	3843	263.129
INTERVAL	Metabolon	6	ENSG00000158373	H2BC5	M46111	O-methylcatechol sulfate	FALSE	FALSE	2344	203.002
INTERVAL	Metabolon	6	ENSG00000158373	H2BC5	M46115	21-hydroxypregnenolone disulfate	FALSE	FALSE	3935	245.067
INTERVAL	Metabolon	6	ENSG00000158373	H2BC5	M46266	X - 15486	FALSE	FALSE	3629	269.151
INTERVAL	Metabolon	6	ENSG00000158373	H2BC5	M46294	X - 21285	FALSE	FALSE	4500	365.143
INTERVAL	Metabolon	6	ENSG00000158373	H2BC5	M46355	X - 09789	FALSE	FALSE	2580.5	153.02
INTERVAL	Metabolon	6	ENSG00000158373	H2BC5	M46356	X - 21312	FALSE	TRUE	2757.7	243.034
INTERVAL	Metabolon	6	ENSG00000158373	H2BC5	M46364	X - 12847	FALSE	FALSE	4247.4	227.039
INTERVAL	Metabolon	6	ENSG00000158373	H2BC5	M46409	X - 21364	FALSE	FALSE	3757	213.087
INTERVAL	Metabolon	6	ENSG00000158373	H2BC5	M46417	X - 13866	FALSE	FALSE	2417.8	253.108
INTERVAL	Metabolon	6	ENSG00000158373	H2BC5	M46455	X - 21410	FALSE	TRUE	3921	385.17
INTERVAL	Metabolon	6	ENSG00000158373	H2BC5	M46471	X - 12824	FALSE	FALSE	2813.2	243.135
INTERVAL	Metabolon	6	ENSG00000158373	H2BC5	M46497	X - 02269	FALSE	FALSE	1525.4	255.088
INTERVAL	Metabolon	6	ENSG00000158373	H2BC5	M46515	X - 21470	FALSE	TRUE	3249	232.06
INTERVAL	Metabolon	6	ENSG00000158373	H2BC5	M46590	X - 07765	FALSE	FALSE	3698	245.048
INTERVAL	Metabolon	6	ENSG00000158373	H2BC5	M46624	X - 12798	FALSE	FALSE	2011	240.102
INTERVAL	Metabolon	6	ENSG00000158373	H2BC5	M46701	X - 19141	FALSE	FALSE	3705	415.197
INTERVAL	Metabolon	6	ENSG00000158373	H2BC5	M46710	X - 17690	FALSE	FALSE	2904	245.049
INTERVAL	Metabolon	6	ENSG00000158373	H2BC5	M46968	X - 21792	FALSE	FALSE	1290	197.083
INTERVAL	Metabolon	6	ENSG00000158373	H2BC5	M46991	X - 12814	FALSE	FALSE	2610	405.178
INTERVAL	Metabolon	6	ENSG00000158373	H2BC5	M46997	X - 12822	FALSE	FALSE	2790	389.093
INTERVAL	Metabolon	6	ENSG00000158373	H2BC5	M47114	ferulic acid 4-sulfate	FALSE	FALSE	1225	273.007
INTERVAL	Metabolon	6	ENSG00000158373	H2BC5	M47801	X - 16071	TRUE	TRUE	2722	146.06
INTERVAL	Metabolon	6	ENSG00000158373	H2BC5	M48757	N-acetylkynurenine (2)	FALSE	FALSE	2378	249.088
INTERVAL	Metabolon	6	ENSG00000158373	H2BC5	M49228	X - 23369	FALSE	TRUE	2150	188.035
INTERVAL	Metabolon	6	ENSG00000158373	H2BC5	M52863	X - 24542	FALSE	FALSE	1674	224.057
INTERVAL	Metabolon	6	ENSG00000158373	H2BC5	M52865	X - 24544	FALSE	TRUE	4448	411.184
INTERVAL	Metabolon	6	ENSG00000158406	H4C8	M00590	hypotaurine	FALSE	NA	2763.4	108.013
INTERVAL	Metabolon	6	ENSG00000158406	H4C8	M01508	pantothenate	FALSE	NA	1498.7	218.103
INTERVAL	Metabolon	6	ENSG00000158406	H4C8	M12017	3-methoxytyrosine	FALSE	NA	2555	212.092
INTERVAL	Metabolon	6	ENSG00000158406	H4C8	M15679	xanthurenate	FALSE	NA	2236	206.045
INTERVAL	Metabolon	6	ENSG00000158406	H4C8	M27672	3-indoxyl sulfate	FALSE	NA	2222.2	212.002
INTERVAL	Metabolon	6	ENSG00000158406	H4C8	M31591	androsterone sulfate	FALSE	NA	5022	369.174
INTERVAL	Metabolon	6	ENSG00000158406	H4C8	M31787	3-carboxy-4-methyl-5-propyl-2-furanpropanoate (CMPF)	FALSE	NA	2840	239.093
INTERVAL	Metabolon	6	ENSG00000158406	H4C8	M32562	pregnen-diol disulfate*	FALSE	NA	3868	238.077
INTERVAL	Metabolon	6	ENSG00000158406	H4C8	M32827	andro steroid monosulfate (1)*	FALSE	NA	3871	383.153
INTERVAL	Metabolon	6	ENSG00000158406	H4C8	M33946	N-acetylhistidine	FALSE	NA	2065	198.087
INTERVAL	Metabolon	6	ENSG00000158406	H4C8	M33950	N-acetylphenylalanine	FALSE	NA	2597	206.082
INTERVAL	Metabolon	6	ENSG00000158406	H4C8	M33959	N-acetyltryptophan	FALSE	NA	2630	245.093
INTERVAL	Metabolon	6	ENSG00000158406	H4C8	M33973	epiandrosterone sulfate	FALSE	NA	4855	369.174
INTERVAL	Metabolon	6	ENSG00000158406	H4C8	M35157	N6-carbamoylthreonyladenosine	FALSE	NA	2164	411.127
INTERVAL	Metabolon	6	ENSG00000158406	H4C8	M36098	4-vinylphenol sulfate	FALSE	NA	3320	199.007
INTERVAL	Metabolon	6	ENSG00000158406	H4C8	M36099	4-ethylphenylsulfate	FALSE	NA	3580	201.023
INTERVAL	Metabolon	6	ENSG00000158406	H4C8	M37181	4-allylphenol sulfate	FALSE	NA	3805	213.023
INTERVAL	Metabolon	6	ENSG00000158406	H4C8	M37186	5alpha-androstan-3alpha,17beta-diol monosulfate (1)	FALSE	NA	4925	371.19
INTERVAL	Metabolon	6	ENSG00000158406	H4C8	M37190	5alpha-androstan-3beta,17beta-diol disulfate	FALSE	NA	3880	225.07
INTERVAL	Metabolon	6	ENSG00000158406	H4C8	M37202	4-androsten-3beta,17beta-diol disulfate (1)	FALSE	NA	3740	224.062
INTERVAL	Metabolon	6	ENSG00000158406	H4C8	M37203	4-androsten-3beta,17beta-diol disulfate (2)	FALSE	NA	4065	224.062
INTERVAL	Metabolon	6	ENSG00000158406	H4C8	M37210	4-androsten-3beta,17beta-diol monosulfate (2)	FALSE	NA	4500	369.174
INTERVAL	Metabolon	6	ENSG00000158406	H4C8	M38168	16a-hydroxy DHEA 3-sulfate	FALSE	NA	4240	383.153
INTERVAL	Metabolon	6	ENSG00000158406	H4C8	M43343	2-aminooctanoate	FALSE	NA	750	160.133
INTERVAL	Metabolon	6	ENSG00000158406	H4C8	M44876	gamma-CEHC	FALSE	NA	3843	263.129
INTERVAL	Metabolon	6	ENSG00000158406	H4C8	M46111	O-methylcatechol sulfate	FALSE	NA	2344	203.002
INTERVAL	Metabolon	6	ENSG00000158406	H4C8	M46115	21-hydroxypregnenolone disulfate	FALSE	NA	3935	245.067
INTERVAL	Metabolon	6	ENSG00000158406	H4C8	M46266	X - 15486	FALSE	NA	3629	269.151
INTERVAL	Metabolon	6	ENSG00000158406	H4C8	M46294	X - 21285	FALSE	NA	4500	365.143
INTERVAL	Metabolon	6	ENSG00000158406	H4C8	M46355	X - 09789	FALSE	NA	2580.5	153.02
INTERVAL	Metabolon	6	ENSG00000158406	H4C8	M46356	X - 21312	FALSE	NA	2757.7	243.034
INTERVAL	Metabolon	6	ENSG00000158406	H4C8	M46364	X - 12847	FALSE	NA	4247.4	227.039
INTERVAL	Metabolon	6	ENSG00000158406	H4C8	M46409	X - 21364	FALSE	NA	3757	213.087
INTERVAL	Metabolon	6	ENSG00000158406	H4C8	M46417	X - 13866	FALSE	NA	2417.8	253.108
INTERVAL	Metabolon	6	ENSG00000158406	H4C8	M46455	X - 21410	FALSE	NA	3921	385.17
INTERVAL	Metabolon	6	ENSG00000158406	H4C8	M46471	X - 12824	FALSE	NA	2813.2	243.135
INTERVAL	Metabolon	6	ENSG00000158406	H4C8	M46497	X - 02269	FALSE	NA	1525.4	255.088
INTERVAL	Metabolon	6	ENSG00000158406	H4C8	M46515	X - 21470	FALSE	NA	3249	232.06
INTERVAL	Metabolon	6	ENSG00000158406	H4C8	M46590	X - 07765	FALSE	NA	3698	245.048
INTERVAL	Metabolon	6	ENSG00000158406	H4C8	M46624	X - 12798	FALSE	NA	2011	240.102
INTERVAL	Metabolon	6	ENSG00000158406	H4C8	M46701	X - 19141	FALSE	NA	3705	415.197
INTERVAL	Metabolon	6	ENSG00000158406	H4C8	M46710	X - 17690	FALSE	NA	2904	245.049
INTERVAL	Metabolon	6	ENSG00000158406	H4C8	M46968	X - 21792	FALSE	NA	1290	197.083
INTERVAL	Metabolon	6	ENSG00000158406	H4C8	M46991	X - 12814	FALSE	NA	2610	405.178
INTERVAL	Metabolon	6	ENSG00000158406	H4C8	M46997	X - 12822	FALSE	NA	2790	389.093
INTERVAL	Metabolon	6	ENSG00000158406	H4C8	M47114	ferulic acid 4-sulfate	FALSE	NA	1225	273.007
INTERVAL	Metabolon	6	ENSG00000158406	H4C8	M47801	X - 16071	FALSE	NA	2722	146.06
INTERVAL	Metabolon	6	ENSG00000158406	H4C8	M48757	N-acetylkynurenine (2)	FALSE	NA	2378	249.088
INTERVAL	Metabolon	6	ENSG00000158406	H4C8	M49228	X - 23369	FALSE	NA	2150	188.035
INTERVAL	Metabolon	6	ENSG00000158406	H4C8	M52863	X - 24542	FALSE	NA	1674	224.057
INTERVAL	Metabolon	6	ENSG00000158406	H4C8	M52865	X - 24544	FALSE	NA	4448	411.184
INTERVAL	Metabolon	6	ENSG00000158691	ZSCAN12	M31591	androsterone sulfate	FALSE	NA	5022	369.174
INTERVAL	Metabolon	6	ENSG00000158691	ZSCAN12	M32827	andro steroid monosulfate (1)*	TRUE	NA	3871	383.153
INTERVAL	Metabolon	6	ENSG00000158691	ZSCAN12	M33973	epiandrosterone sulfate	FALSE	NA	4855	369.174
INTERVAL	Metabolon	6	ENSG00000158691	ZSCAN12	M37181	4-allylphenol sulfate	FALSE	NA	3805	213.023
INTERVAL	Metabolon	6	ENSG00000158691	ZSCAN12	M37186	5alpha-androstan-3alpha,17beta-diol monosulfate (1)	FALSE	NA	4925	371.19
INTERVAL	Metabolon	6	ENSG00000158691	ZSCAN12	M46294	X - 21285	FALSE	NA	4500	365.143
INTERVAL	Metabolon	6	ENSG00000158691	ZSCAN12	M46356	X - 21312	FALSE	NA	2757.7	243.034
INTERVAL	Metabolon	6	ENSG00000158691	ZSCAN12	M46455	X - 21410	TRUE	NA	3921	385.17
INTERVAL	Metabolon	6	ENSG00000158691	ZSCAN12	M46471	X - 12824	FALSE	NA	2813.2	243.135
INTERVAL	Metabolon	6	ENSG00000158691	ZSCAN12	M46701	X - 19141	FALSE	NA	3705	415.197
INTERVAL	Metabolon	6	ENSG00000158691	ZSCAN12	M52865	X - 24544	TRUE	NA	4448	411.184
INTERVAL	Metabolon	6	ENSG00000161904	LEMD2	M46601	X - 11470	FALSE	NA	4151	525.271
INTERVAL	Metabolon	6	ENSG00000164483	SAMD3	M37184	5alpha-androstan-3alpha,17beta-diol disulfate	FALSE	NA	4275	225.07
INTERVAL	Metabolon	6	ENSG00000164483	SAMD3	M37185	5alpha-androstan-3alpha,17beta-diol monosulfate (2)	FALSE	NA	5080	371.19
INTERVAL	Metabolon	6	ENSG00000164484	TMEM200A	M37184	5alpha-androstan-3alpha,17beta-diol disulfate	FALSE	NA	4275	225.07
INTERVAL	Metabolon	6	ENSG00000164484	TMEM200A	M37185	5alpha-androstan-3alpha,17beta-diol monosulfate (2)	TRUE	NA	5080	371.19
INTERVAL	Metabolon	6	ENSG00000164674	SYTL3	M46624	X - 12798	FALSE	NA	2011	240.102
INTERVAL	Metabolon	6	ENSG00000164691	TAGAP	M32412	butyrylcarnitine	FALSE	NA	2860	232.154
INTERVAL	Metabolon	6	ENSG00000164691	TAGAP	M32452	propionylcarnitine	FALSE	NA	2590	218.139
INTERVAL	Metabolon	6	ENSG00000164691	TAGAP	M32578	X - 11261	FALSE	NA	870	286.201
INTERVAL	Metabolon	6	ENSG00000164691	TAGAP	M32698	X - 11381	FALSE	NA	2331	186.112
INTERVAL	Metabolon	6	ENSG00000164691	TAGAP	M33441	isobutyrylcarnitine	FALSE	NA	2810	232.154
INTERVAL	Metabolon	6	ENSG00000164691	TAGAP	M43258	acisoga	FALSE	NA	2297	183.114
INTERVAL	Metabolon	6	ENSG00000164691	TAGAP	M46548	3-methylglutarylcarnitine (2)	FALSE	NA	2675	290.16
INTERVAL	Metabolon	6	ENSG00000164691	TAGAP	M46624	X - 12798	FALSE	NA	2011	240.102
INTERVAL	Metabolon	6	ENSG00000164691	TAGAP	M46683	X - 16944	FALSE	NA	3718	141.092
INTERVAL	Metabolon	6	ENSG00000164691	TAGAP	M47709	X - 12339	FALSE	NA	1792	174.087
INTERVAL	Metabolon	6	ENSG00000164691	TAGAP	M47715	X - 12681	FALSE	NA	2200	176.103
INTERVAL	Metabolon	6	ENSG00000164691	TAGAP	M47718	X - 12688	FALSE	NA	2300	203.139
INTERVAL	Metabolon	6	ENSG00000164691	TAGAP	M52636	X - 24422	FALSE	NA	1194	271.092
INTERVAL	Metabolon	6	ENSG00000164691	TAGAP	M52988	adipoylcarnitine	FALSE	NA	2558	290.16
INTERVAL	Metabolon	6	ENSG00000166278	C2	M15140	kynurenine	FALSE	NA	2739	209.092
INTERVAL	Metabolon	6	ENSG00000166278	C2	M19130	1,2-dipalmitoyl-GPC (16:0/16:0)	FALSE	FALSE	2365	734.569
INTERVAL	Metabolon	6	ENSG00000166278	C2	M34428	1-palmitoyl-GPA (16:0)	FALSE	FALSE	5600	409.236
INTERVAL	Metabolon	6	ENSG00000166278	C2	M34445	sphingosine 1-phosphate	FALSE	FALSE	1375	380.256
INTERVAL	Metabolon	6	ENSG00000166278	C2	M46325	1-arachidonoyl-GPA (20:4)	FALSE	FALSE	5499	457.236
INTERVAL	Metabolon	6	ENSG00000166278	C2	M46455	X - 21410	FALSE	FALSE	3921	385.17
INTERVAL	Metabolon	6	ENSG00000166278	C2	M46601	X - 11470	FALSE	FALSE	4151	525.271
INTERVAL	Metabolon	6	ENSG00000166278	C2	M46701	X - 19141	FALSE	FALSE	3705	415.197
INTERVAL	Metabolon	6	ENSG00000166278	C2	M52690	1-linoleoyl-GPA (18:2)*	FALSE	FALSE	5483	433.236
INTERVAL	Metabolon	6	ENSG00000168298	H1-4	M00590	hypotaurine	FALSE	NA	2763.4	108.013
INTERVAL	Metabolon	6	ENSG00000168298	H1-4	M01508	pantothenate	FALSE	NA	1498.7	218.103
INTERVAL	Metabolon	6	ENSG00000168298	H1-4	M12017	3-methoxytyrosine	FALSE	NA	2555	212.092
INTERVAL	Metabolon	6	ENSG00000168298	H1-4	M15679	xanthurenate	FALSE	NA	2236	206.045
INTERVAL	Metabolon	6	ENSG00000168298	H1-4	M27672	3-indoxyl sulfate	FALSE	NA	2222.2	212.002
INTERVAL	Metabolon	6	ENSG00000168298	H1-4	M31591	androsterone sulfate	FALSE	NA	5022	369.174
INTERVAL	Metabolon	6	ENSG00000168298	H1-4	M31787	3-carboxy-4-methyl-5-propyl-2-furanpropanoate (CMPF)	FALSE	NA	2840	239.093
INTERVAL	Metabolon	6	ENSG00000168298	H1-4	M32562	pregnen-diol disulfate*	FALSE	NA	3868	238.077
INTERVAL	Metabolon	6	ENSG00000168298	H1-4	M32827	andro steroid monosulfate (1)*	FALSE	NA	3871	383.153
INTERVAL	Metabolon	6	ENSG00000168298	H1-4	M33946	N-acetylhistidine	FALSE	NA	2065	198.087
INTERVAL	Metabolon	6	ENSG00000168298	H1-4	M33950	N-acetylphenylalanine	FALSE	NA	2597	206.082
INTERVAL	Metabolon	6	ENSG00000168298	H1-4	M33959	N-acetyltryptophan	FALSE	NA	2630	245.093
INTERVAL	Metabolon	6	ENSG00000168298	H1-4	M33973	epiandrosterone sulfate	FALSE	NA	4855	369.174
INTERVAL	Metabolon	6	ENSG00000168298	H1-4	M35157	N6-carbamoylthreonyladenosine	FALSE	NA	2164	411.127
INTERVAL	Metabolon	6	ENSG00000168298	H1-4	M36098	4-vinylphenol sulfate	FALSE	NA	3320	199.007
INTERVAL	Metabolon	6	ENSG00000168298	H1-4	M36099	4-ethylphenylsulfate	FALSE	NA	3580	201.023
INTERVAL	Metabolon	6	ENSG00000168298	H1-4	M37181	4-allylphenol sulfate	FALSE	NA	3805	213.023
INTERVAL	Metabolon	6	ENSG00000168298	H1-4	M37186	5alpha-androstan-3alpha,17beta-diol monosulfate (1)	FALSE	NA	4925	371.19
INTERVAL	Metabolon	6	ENSG00000168298	H1-4	M37190	5alpha-androstan-3beta,17beta-diol disulfate	FALSE	NA	3880	225.07
INTERVAL	Metabolon	6	ENSG00000168298	H1-4	M37202	4-androsten-3beta,17beta-diol disulfate (1)	FALSE	NA	3740	224.062
INTERVAL	Metabolon	6	ENSG00000168298	H1-4	M37203	4-androsten-3beta,17beta-diol disulfate (2)	FALSE	NA	4065	224.062
INTERVAL	Metabolon	6	ENSG00000168298	H1-4	M37210	4-androsten-3beta,17beta-diol monosulfate (2)	FALSE	NA	4500	369.174
INTERVAL	Metabolon	6	ENSG00000168298	H1-4	M38168	16a-hydroxy DHEA 3-sulfate	FALSE	NA	4240	383.153
INTERVAL	Metabolon	6	ENSG00000168298	H1-4	M43343	2-aminooctanoate	FALSE	NA	750	160.133
INTERVAL	Metabolon	6	ENSG00000168298	H1-4	M44876	gamma-CEHC	FALSE	NA	3843	263.129
INTERVAL	Metabolon	6	ENSG00000168298	H1-4	M46111	O-methylcatechol sulfate	FALSE	NA	2344	203.002
INTERVAL	Metabolon	6	ENSG00000168298	H1-4	M46115	21-hydroxypregnenolone disulfate	FALSE	NA	3935	245.067
INTERVAL	Metabolon	6	ENSG00000168298	H1-4	M46266	X - 15486	FALSE	NA	3629	269.151
INTERVAL	Metabolon	6	ENSG00000168298	H1-4	M46294	X - 21285	FALSE	NA	4500	365.143
INTERVAL	Metabolon	6	ENSG00000168298	H1-4	M46355	X - 09789	FALSE	NA	2580.5	153.02
INTERVAL	Metabolon	6	ENSG00000168298	H1-4	M46356	X - 21312	FALSE	NA	2757.7	243.034
INTERVAL	Metabolon	6	ENSG00000168298	H1-4	M46364	X - 12847	FALSE	NA	4247.4	227.039
INTERVAL	Metabolon	6	ENSG00000168298	H1-4	M46409	X - 21364	FALSE	NA	3757	213.087
INTERVAL	Metabolon	6	ENSG00000168298	H1-4	M46417	X - 13866	FALSE	NA	2417.8	253.108
INTERVAL	Metabolon	6	ENSG00000168298	H1-4	M46455	X - 21410	FALSE	NA	3921	385.17
INTERVAL	Metabolon	6	ENSG00000168298	H1-4	M46471	X - 12824	FALSE	NA	2813.2	243.135
INTERVAL	Metabolon	6	ENSG00000168298	H1-4	M46497	X - 02269	FALSE	NA	1525.4	255.088
INTERVAL	Metabolon	6	ENSG00000168298	H1-4	M46515	X - 21470	FALSE	NA	3249	232.06
INTERVAL	Metabolon	6	ENSG00000168298	H1-4	M46590	X - 07765	FALSE	NA	3698	245.048
INTERVAL	Metabolon	6	ENSG00000168298	H1-4	M46624	X - 12798	FALSE	NA	2011	240.102
INTERVAL	Metabolon	6	ENSG00000168298	H1-4	M46701	X - 19141	FALSE	NA	3705	415.197
INTERVAL	Metabolon	6	ENSG00000168298	H1-4	M46710	X - 17690	FALSE	NA	2904	245.049
INTERVAL	Metabolon	6	ENSG00000168298	H1-4	M46968	X - 21792	FALSE	NA	1290	197.083
INTERVAL	Metabolon	6	ENSG00000168298	H1-4	M46991	X - 12814	FALSE	NA	2610	405.178
INTERVAL	Metabolon	6	ENSG00000168298	H1-4	M46997	X - 12822	FALSE	NA	2790	389.093
INTERVAL	Metabolon	6	ENSG00000168298	H1-4	M47114	ferulic acid 4-sulfate	FALSE	NA	1225	273.007
INTERVAL	Metabolon	6	ENSG00000168298	H1-4	M47801	X - 16071	FALSE	NA	2722	146.06
INTERVAL	Metabolon	6	ENSG00000168298	H1-4	M48757	N-acetylkynurenine (2)	FALSE	NA	2378	249.088
INTERVAL	Metabolon	6	ENSG00000168298	H1-4	M49228	X - 23369	FALSE	NA	2150	188.035
INTERVAL	Metabolon	6	ENSG00000168298	H1-4	M52863	X - 24542	FALSE	NA	1674	224.057
INTERVAL	Metabolon	6	ENSG00000168298	H1-4	M52865	X - 24544	FALSE	NA	4448	411.184
INTERVAL	Metabolon	6	ENSG00000168394	TAP1	M15140	kynurenine	FALSE	FALSE	2739	209.092
INTERVAL	Metabolon	6	ENSG00000168394	TAP1	M19130	1,2-dipalmitoyl-GPC (16:0/16:0)	FALSE	NA	2365	734.569
INTERVAL	Metabolon	6	ENSG00000168394	TAP1	M34428	1-palmitoyl-GPA (16:0)	FALSE	NA	5600	409.236
INTERVAL	Metabolon	6	ENSG00000168394	TAP1	M46325	1-arachidonoyl-GPA (20:4)	FALSE	NA	5499	457.236
INTERVAL	Metabolon	6	ENSG00000168394	TAP1	M46455	X - 21410	FALSE	NA	3921	385.17
INTERVAL	Metabolon	6	ENSG00000168394	TAP1	M46601	X - 11470	FALSE	FALSE	4151	525.271
INTERVAL	Metabolon	6	ENSG00000168394	TAP1	M52690	1-linoleoyl-GPA (18:2)*	FALSE	NA	5483	433.236
INTERVAL	Metabolon	6	ENSG00000168438	CDC40	M00054	tryptophan	FALSE	NA	2986	205.097
INTERVAL	Metabolon	6	ENSG00000168438	CDC40	M01299	tyrosine	FALSE	NA	2430	182.081
INTERVAL	Metabolon	6	ENSG00000168438	CDC40	M02734	gamma-glutamyltyrosine	FALSE	NA	1240	309.109
INTERVAL	Metabolon	6	ENSG00000168438	CDC40	M33952	myristoylcarnitine	FALSE	FALSE	1350	372.311
INTERVAL	Metabolon	6	ENSG00000168438	CDC40	M34409	stearoylcarnitine	FALSE	FALSE	1485	428.373
INTERVAL	Metabolon	6	ENSG00000168438	CDC40	M35160	oleoylcarnitine	FALSE	FALSE	1423	426.358
INTERVAL	Metabolon	6	ENSG00000168438	CDC40	M37459	ergothioneine	FALSE	FALSE	850	230.096
INTERVAL	Metabolon	6	ENSG00000168438	CDC40	M44681	palmitoylcarnitine	FALSE	FALSE	1425	400.342
INTERVAL	Metabolon	6	ENSG00000168438	CDC40	M46223	linoleoylcarnitine*	FALSE	FALSE	1430	424.342
INTERVAL	Metabolon	6	ENSG00000168477	TNXB	M15140	kynurenine	FALSE	NA	2739	209.092
INTERVAL	Metabolon	6	ENSG00000168477	TNXB	M19130	1,2-dipalmitoyl-GPC (16:0/16:0)	FALSE	NA	2365	734.569
INTERVAL	Metabolon	6	ENSG00000168477	TNXB	M34428	1-palmitoyl-GPA (16:0)	FALSE	NA	5600	409.236
INTERVAL	Metabolon	6	ENSG00000168477	TNXB	M34445	sphingosine 1-phosphate	FALSE	NA	1375	380.256
INTERVAL	Metabolon	6	ENSG00000168477	TNXB	M46325	1-arachidonoyl-GPA (20:4)	FALSE	NA	5499	457.236
INTERVAL	Metabolon	6	ENSG00000168477	TNXB	M46455	X - 21410	FALSE	NA	3921	385.17
INTERVAL	Metabolon	6	ENSG00000168477	TNXB	M46601	X - 11470	TRUE	NA	4151	525.271
INTERVAL	Metabolon	6	ENSG00000168477	TNXB	M46701	X - 19141	FALSE	NA	3705	415.197
INTERVAL	Metabolon	6	ENSG00000168477	TNXB	M52690	1-linoleoyl-GPA (18:2)*	FALSE	NA	5483	433.236
INTERVAL	Metabolon	6	ENSG00000168994	PXDC1	M46388	X - 21343	FALSE	NA	5153	195.139
INTERVAL	Metabolon	6	ENSG00000168994	PXDC1	M46970	X - 17676	FALSE	NA	1485	167.047
INTERVAL	Metabolon	6	ENSG00000168994	PXDC1	M48996	X - 23297	FALSE	NA	4976	169.123
INTERVAL	Metabolon	6	ENSG00000170542	SERPINB9	M46970	X - 17676	FALSE	NA	1485	167.047
INTERVAL	Metabolon	6	ENSG00000170734	POLH	M01516	sarcosine (N-Methylglycine)	FALSE	NA	1280	90.055
INTERVAL	Metabolon	6	ENSG00000170734	POLH	M03141	betaine	FALSE	NA	1064	118.086
INTERVAL	Metabolon	6	ENSG00000170734	POLH	M42382	S-adenosylhomocysteine (SAH)	FALSE	NA	1832.4	383.114
INTERVAL	Metabolon	6	ENSG00000170734	POLH	M46260	X - 11564	FALSE	NA	1157.1	177.023
INTERVAL	Metabolon	6	ENSG00000170899	GSTA4	M32425	dehydroisoandrosterone sulfate (DHEA-S)	FALSE	NA	4745	367.159
INTERVAL	Metabolon	6	ENSG00000170899	GSTA4	M34399	3,7-dimethylurate	FALSE	NA	1418.2	195.052
INTERVAL	Metabolon	6	ENSG00000170899	GSTA4	M34404	1,3,7-trimethylurate	FALSE	NA	1985	209.068
INTERVAL	Metabolon	6	ENSG00000170899	GSTA4	M46295	X - 21286	FALSE	NA	1550	164.036
INTERVAL	Metabolon	6	ENSG00000170915	PAQR8	M32425	dehydroisoandrosterone sulfate (DHEA-S)	FALSE	NA	4745	367.159
INTERVAL	Metabolon	6	ENSG00000170915	PAQR8	M34399	3,7-dimethylurate	FALSE	NA	1418.2	195.052
INTERVAL	Metabolon	6	ENSG00000170915	PAQR8	M34404	1,3,7-trimethylurate	FALSE	NA	1985	209.068
INTERVAL	Metabolon	6	ENSG00000170915	PAQR8	M46295	X - 21286	FALSE	NA	1550	164.036
INTERVAL	Metabolon	6	ENSG00000171408	PDE7B	M47909	X - 12170	FALSE	NA	1829	179.047
INTERVAL	Metabolon	6	ENSG00000171453	POLR1C	M01516	sarcosine (N-Methylglycine)	FALSE	NA	1280	90.055
INTERVAL	Metabolon	6	ENSG00000171453	POLR1C	M03141	betaine	FALSE	NA	1064	118.086
INTERVAL	Metabolon	6	ENSG00000171453	POLR1C	M42382	S-adenosylhomocysteine (SAH)	FALSE	NA	1832.4	383.114
INTERVAL	Metabolon	6	ENSG00000171453	POLR1C	M46260	X - 11564	FALSE	NA	1157.1	177.023
INTERVAL	Metabolon	6	ENSG00000171462	DLK2	M01516	sarcosine (N-Methylglycine)	FALSE	NA	1280	90.055
INTERVAL	Metabolon	6	ENSG00000171462	DLK2	M03141	betaine	FALSE	NA	1064	118.086
INTERVAL	Metabolon	6	ENSG00000171462	DLK2	M42382	S-adenosylhomocysteine (SAH)	FALSE	NA	1832.4	383.114
INTERVAL	Metabolon	6	ENSG00000171462	DLK2	M46260	X - 11564	FALSE	NA	1157.1	177.023
INTERVAL	Metabolon	6	ENSG00000171467	ZNF318	M01516	sarcosine (N-Methylglycine)	FALSE	FALSE	1280	90.055
INTERVAL	Metabolon	6	ENSG00000171467	ZNF318	M03141	betaine	FALSE	FALSE	1064	118.086
INTERVAL	Metabolon	6	ENSG00000171467	ZNF318	M42382	S-adenosylhomocysteine (SAH)	FALSE	FALSE	1832.4	383.114
INTERVAL	Metabolon	6	ENSG00000171467	ZNF318	M46260	X - 11564	FALSE	FALSE	1157.1	177.023
INTERVAL	Metabolon	6	ENSG00000171611	PTCRA	M01516	sarcosine (N-Methylglycine)	TRUE	NA	1280	90.055
INTERVAL	Metabolon	6	ENSG00000171611	PTCRA	M03141	betaine	FALSE	NA	1064	118.086
INTERVAL	Metabolon	6	ENSG00000171611	PTCRA	M42382	S-adenosylhomocysteine (SAH)	TRUE	NA	1832.4	383.114
INTERVAL	Metabolon	6	ENSG00000171611	PTCRA	M46260	X - 11564	FALSE	NA	1157.1	177.023
INTERVAL	Metabolon	6	ENSG00000172426	RSPH9	M01516	sarcosine (N-Methylglycine)	FALSE	NA	1280	90.055
INTERVAL	Metabolon	6	ENSG00000172426	RSPH9	M03141	betaine	FALSE	NA	1064	118.086
INTERVAL	Metabolon	6	ENSG00000172426	RSPH9	M42382	S-adenosylhomocysteine (SAH)	FALSE	NA	1832.4	383.114
INTERVAL	Metabolon	6	ENSG00000172426	RSPH9	M46260	X - 11564	FALSE	NA	1157.1	177.023
INTERVAL	Metabolon	6	ENSG00000172432	GTPBP2	M01516	sarcosine (N-Methylglycine)	FALSE	NA	1280	90.055
INTERVAL	Metabolon	6	ENSG00000172432	GTPBP2	M03141	betaine	FALSE	NA	1064	118.086
INTERVAL	Metabolon	6	ENSG00000172432	GTPBP2	M42382	S-adenosylhomocysteine (SAH)	FALSE	NA	1832.4	383.114
INTERVAL	Metabolon	6	ENSG00000172432	GTPBP2	M46260	X - 11564	FALSE	NA	1157.1	177.023
INTERVAL	Metabolon	6	ENSG00000173214	MFSD4B	M00054	tryptophan	FALSE	NA	2986	205.097
INTERVAL	Metabolon	6	ENSG00000173214	MFSD4B	M01299	tyrosine	TRUE	NA	2430	182.081
INTERVAL	Metabolon	6	ENSG00000173214	MFSD4B	M02734	gamma-glutamyltyrosine	TRUE	NA	1240	309.109
INTERVAL	Metabolon	6	ENSG00000173214	MFSD4B	M33952	myristoylcarnitine	FALSE	NA	1350	372.311
INTERVAL	Metabolon	6	ENSG00000173214	MFSD4B	M34409	stearoylcarnitine	FALSE	NA	1485	428.373
INTERVAL	Metabolon	6	ENSG00000173214	MFSD4B	M35160	oleoylcarnitine	FALSE	NA	1423	426.358
INTERVAL	Metabolon	6	ENSG00000173214	MFSD4B	M37459	ergothioneine	FALSE	NA	850	230.096
INTERVAL	Metabolon	6	ENSG00000173214	MFSD4B	M44681	palmitoylcarnitine	FALSE	NA	1425	400.342
INTERVAL	Metabolon	6	ENSG00000173214	MFSD4B	M46223	linoleoylcarnitine*	FALSE	NA	1430	424.342
INTERVAL	Metabolon	6	ENSG00000175003	SLC22A1	M03141	betaine	TRUE	NA	1064	118.086
INTERVAL	Metabolon	6	ENSG00000175003	SLC22A1	M12129	beta-hydroxyisovalerate	TRUE	NA	1027	117.056
INTERVAL	Metabolon	6	ENSG00000175003	SLC22A1	M15650	N1-methyladenosine	FALSE	NA	2120	282.12
INTERVAL	Metabolon	6	ENSG00000175003	SLC22A1	M32328	hexanoylcarnitine	FALSE	NA	3308	260.186
INTERVAL	Metabolon	6	ENSG00000175003	SLC22A1	M32412	butyrylcarnitine	FALSE	NA	2860	232.154
INTERVAL	Metabolon	6	ENSG00000175003	SLC22A1	M32452	propionylcarnitine	FALSE	NA	2590	218.139
INTERVAL	Metabolon	6	ENSG00000175003	SLC22A1	M32578	X - 11261	FALSE	NA	870	286.201
INTERVAL	Metabolon	6	ENSG00000175003	SLC22A1	M32698	X - 11381	FALSE	NA	2331	186.112
INTERVAL	Metabolon	6	ENSG00000175003	SLC22A1	M33441	isobutyrylcarnitine	TRUE	NA	2810	232.154
INTERVAL	Metabolon	6	ENSG00000175003	SLC22A1	M33953	N-acetylarginine	FALSE	NA	2245	217.13
INTERVAL	Metabolon	6	ENSG00000175003	SLC22A1	M43258	acisoga	FALSE	NA	2297	183.114
INTERVAL	Metabolon	6	ENSG00000175003	SLC22A1	M46410	X - 21365	FALSE	NA	2195	160.133
INTERVAL	Metabolon	6	ENSG00000175003	SLC22A1	M46548	3-methylglutarylcarnitine (2)	TRUE	NA	2675	290.16
INTERVAL	Metabolon	6	ENSG00000175003	SLC22A1	M46624	X - 12798	FALSE	NA	2011	240.102
INTERVAL	Metabolon	6	ENSG00000175003	SLC22A1	M46683	X - 16944	FALSE	NA	3718	141.092
INTERVAL	Metabolon	6	ENSG00000175003	SLC22A1	M47695	X - 12117	TRUE	NA	2366	204.134
INTERVAL	Metabolon	6	ENSG00000175003	SLC22A1	M47709	X - 12339	FALSE	NA	1792	174.087
INTERVAL	Metabolon	6	ENSG00000175003	SLC22A1	M47715	X - 12681	FALSE	NA	2200	176.103
INTERVAL	Metabolon	6	ENSG00000175003	SLC22A1	M47718	X - 12688	TRUE	NA	2300	203.139
INTERVAL	Metabolon	6	ENSG00000175003	SLC22A1	M52636	X - 24422	TRUE	NA	1194	271.092
INTERVAL	Metabolon	6	ENSG00000175003	SLC22A1	M52988	adipoylcarnitine	FALSE	NA	2558	290.16
INTERVAL	Metabolon	6	ENSG00000177688	SUMO4	M00554	adenine	FALSE	NA	2221	136.062
INTERVAL	Metabolon	6	ENSG00000178199	ZC3H12D	M00554	adenine	FALSE	NA	2221	136.062
INTERVAL	Metabolon	6	ENSG00000179344	HLA-DQB1	M15140	kynurenine	FALSE	FALSE	2739	209.092
INTERVAL	Metabolon	6	ENSG00000179344	HLA-DQB1	M19130	1,2-dipalmitoyl-GPC (16:0/16:0)	FALSE	FALSE	2365	734.569
INTERVAL	Metabolon	6	ENSG00000179344	HLA-DQB1	M34428	1-palmitoyl-GPA (16:0)	FALSE	NA	5600	409.236
INTERVAL	Metabolon	6	ENSG00000179344	HLA-DQB1	M34445	sphingosine 1-phosphate	FALSE	NA	1375	380.256
INTERVAL	Metabolon	6	ENSG00000179344	HLA-DQB1	M46325	1-arachidonoyl-GPA (20:4)	FALSE	NA	5499	457.236
INTERVAL	Metabolon	6	ENSG00000179344	HLA-DQB1	M46455	X - 21410	FALSE	FALSE	3921	385.17
INTERVAL	Metabolon	6	ENSG00000179344	HLA-DQB1	M46601	X - 11470	FALSE	FALSE	4151	525.271
INTERVAL	Metabolon	6	ENSG00000179344	HLA-DQB1	M52690	1-linoleoyl-GPA (18:2)*	FALSE	NA	5483	433.236
INTERVAL	Metabolon	6	ENSG00000180573	H2AC6	M00590	hypotaurine	FALSE	FALSE	2763.4	108.013
INTERVAL	Metabolon	6	ENSG00000180573	H2AC6	M01508	pantothenate	FALSE	TRUE	1498.7	218.103
INTERVAL	Metabolon	6	ENSG00000180573	H2AC6	M12017	3-methoxytyrosine	FALSE	TRUE	2555	212.092
INTERVAL	Metabolon	6	ENSG00000180573	H2AC6	M15679	xanthurenate	FALSE	FALSE	2236	206.045
INTERVAL	Metabolon	6	ENSG00000180573	H2AC6	M27672	3-indoxyl sulfate	FALSE	FALSE	2222.2	212.002
INTERVAL	Metabolon	6	ENSG00000180573	H2AC6	M31591	androsterone sulfate	TRUE	TRUE	5022	369.174
INTERVAL	Metabolon	6	ENSG00000180573	H2AC6	M31787	3-carboxy-4-methyl-5-propyl-2-furanpropanoate (CMPF)	FALSE	FALSE	2840	239.093
INTERVAL	Metabolon	6	ENSG00000180573	H2AC6	M32562	pregnen-diol disulfate*	FALSE	FALSE	3868	238.077
INTERVAL	Metabolon	6	ENSG00000180573	H2AC6	M32827	andro steroid monosulfate (1)*	FALSE	TRUE	3871	383.153
INTERVAL	Metabolon	6	ENSG00000180573	H2AC6	M33946	N-acetylhistidine	FALSE	FALSE	2065	198.087
INTERVAL	Metabolon	6	ENSG00000180573	H2AC6	M33950	N-acetylphenylalanine	FALSE	FALSE	2597	206.082
INTERVAL	Metabolon	6	ENSG00000180573	H2AC6	M33959	N-acetyltryptophan	FALSE	FALSE	2630	245.093
INTERVAL	Metabolon	6	ENSG00000180573	H2AC6	M33973	epiandrosterone sulfate	FALSE	TRUE	4855	369.174
INTERVAL	Metabolon	6	ENSG00000180573	H2AC6	M35157	N6-carbamoylthreonyladenosine	FALSE	TRUE	2164	411.127
INTERVAL	Metabolon	6	ENSG00000180573	H2AC6	M36098	4-vinylphenol sulfate	FALSE	FALSE	3320	199.007
INTERVAL	Metabolon	6	ENSG00000180573	H2AC6	M36099	4-ethylphenylsulfate	FALSE	TRUE	3580	201.023
INTERVAL	Metabolon	6	ENSG00000180573	H2AC6	M37181	4-allylphenol sulfate	FALSE	FALSE	3805	213.023
INTERVAL	Metabolon	6	ENSG00000180573	H2AC6	M37186	5alpha-androstan-3alpha,17beta-diol monosulfate (1)	TRUE	TRUE	4925	371.19
INTERVAL	Metabolon	6	ENSG00000180573	H2AC6	M37190	5alpha-androstan-3beta,17beta-diol disulfate	FALSE	FALSE	3880	225.07
INTERVAL	Metabolon	6	ENSG00000180573	H2AC6	M37202	4-androsten-3beta,17beta-diol disulfate (1)	FALSE	FALSE	3740	224.062
INTERVAL	Metabolon	6	ENSG00000180573	H2AC6	M37203	4-androsten-3beta,17beta-diol disulfate (2)	FALSE	FALSE	4065	224.062
INTERVAL	Metabolon	6	ENSG00000180573	H2AC6	M37210	4-androsten-3beta,17beta-diol monosulfate (2)	FALSE	TRUE	4500	369.174
INTERVAL	Metabolon	6	ENSG00000180573	H2AC6	M38168	16a-hydroxy DHEA 3-sulfate	FALSE	TRUE	4240	383.153
INTERVAL	Metabolon	6	ENSG00000180573	H2AC6	M43343	2-aminooctanoate	FALSE	FALSE	750	160.133
INTERVAL	Metabolon	6	ENSG00000180573	H2AC6	M44876	gamma-CEHC	FALSE	FALSE	3843	263.129
INTERVAL	Metabolon	6	ENSG00000180573	H2AC6	M46111	O-methylcatechol sulfate	FALSE	FALSE	2344	203.002
INTERVAL	Metabolon	6	ENSG00000180573	H2AC6	M46115	21-hydroxypregnenolone disulfate	FALSE	FALSE	3935	245.067
INTERVAL	Metabolon	6	ENSG00000180573	H2AC6	M46266	X - 15486	FALSE	FALSE	3629	269.151
INTERVAL	Metabolon	6	ENSG00000180573	H2AC6	M46294	X - 21285	FALSE	FALSE	4500	365.143
INTERVAL	Metabolon	6	ENSG00000180573	H2AC6	M46355	X - 09789	FALSE	FALSE	2580.5	153.02
INTERVAL	Metabolon	6	ENSG00000180573	H2AC6	M46356	X - 21312	TRUE	TRUE	2757.7	243.034
INTERVAL	Metabolon	6	ENSG00000180573	H2AC6	M46364	X - 12847	FALSE	FALSE	4247.4	227.039
INTERVAL	Metabolon	6	ENSG00000180573	H2AC6	M46409	X - 21364	FALSE	FALSE	3757	213.087
INTERVAL	Metabolon	6	ENSG00000180573	H2AC6	M46417	X - 13866	FALSE	FALSE	2417.8	253.108
INTERVAL	Metabolon	6	ENSG00000180573	H2AC6	M46455	X - 21410	FALSE	TRUE	3921	385.17
INTERVAL	Metabolon	6	ENSG00000180573	H2AC6	M46471	X - 12824	FALSE	FALSE	2813.2	243.135
INTERVAL	Metabolon	6	ENSG00000180573	H2AC6	M46497	X - 02269	FALSE	FALSE	1525.4	255.088
INTERVAL	Metabolon	6	ENSG00000180573	H2AC6	M46515	X - 21470	FALSE	TRUE	3249	232.06
INTERVAL	Metabolon	6	ENSG00000180573	H2AC6	M46590	X - 07765	FALSE	TRUE	3698	245.048
INTERVAL	Metabolon	6	ENSG00000180573	H2AC6	M46624	X - 12798	FALSE	FALSE	2011	240.102
INTERVAL	Metabolon	6	ENSG00000180573	H2AC6	M46701	X - 19141	FALSE	FALSE	3705	415.197
INTERVAL	Metabolon	6	ENSG00000180573	H2AC6	M46710	X - 17690	FALSE	FALSE	2904	245.049
INTERVAL	Metabolon	6	ENSG00000180573	H2AC6	M46968	X - 21792	FALSE	FALSE	1290	197.083
INTERVAL	Metabolon	6	ENSG00000180573	H2AC6	M46991	X - 12814	FALSE	FALSE	2610	405.178
INTERVAL	Metabolon	6	ENSG00000180573	H2AC6	M46997	X - 12822	FALSE	FALSE	2790	389.093
INTERVAL	Metabolon	6	ENSG00000180573	H2AC6	M47114	ferulic acid 4-sulfate	FALSE	FALSE	1225	273.007
INTERVAL	Metabolon	6	ENSG00000180573	H2AC6	M47801	X - 16071	TRUE	TRUE	2722	146.06
INTERVAL	Metabolon	6	ENSG00000180573	H2AC6	M48757	N-acetylkynurenine (2)	FALSE	TRUE	2378	249.088
INTERVAL	Metabolon	6	ENSG00000180573	H2AC6	M49228	X - 23369	FALSE	TRUE	2150	188.035
INTERVAL	Metabolon	6	ENSG00000180573	H2AC6	M52863	X - 24542	FALSE	FALSE	1674	224.057
INTERVAL	Metabolon	6	ENSG00000180573	H2AC6	M52865	X - 24544	FALSE	TRUE	4448	411.184
INTERVAL	Metabolon	6	ENSG00000180596	H2BC4	M00590	hypotaurine	FALSE	TRUE	2763.4	108.013
INTERVAL	Metabolon	6	ENSG00000180596	H2BC4	M01508	pantothenate	TRUE	TRUE	1498.7	218.103
INTERVAL	Metabolon	6	ENSG00000180596	H2BC4	M12017	3-methoxytyrosine	FALSE	FALSE	2555	212.092
INTERVAL	Metabolon	6	ENSG00000180596	H2BC4	M15679	xanthurenate	TRUE	FALSE	2236	206.045
INTERVAL	Metabolon	6	ENSG00000180596	H2BC4	M27672	3-indoxyl sulfate	TRUE	FALSE	2222.2	212.002
INTERVAL	Metabolon	6	ENSG00000180596	H2BC4	M31591	androsterone sulfate	TRUE	FALSE	5022	369.174
INTERVAL	Metabolon	6	ENSG00000180596	H2BC4	M31787	3-carboxy-4-methyl-5-propyl-2-furanpropanoate (CMPF)	TRUE	FALSE	2840	239.093
INTERVAL	Metabolon	6	ENSG00000180596	H2BC4	M32562	pregnen-diol disulfate*	TRUE	FALSE	3868	238.077
INTERVAL	Metabolon	6	ENSG00000180596	H2BC4	M32827	andro steroid monosulfate (1)*	TRUE	FALSE	3871	383.153
INTERVAL	Metabolon	6	ENSG00000180596	H2BC4	M33946	N-acetylhistidine	TRUE	FALSE	2065	198.087
INTERVAL	Metabolon	6	ENSG00000180596	H2BC4	M33950	N-acetylphenylalanine	TRUE	FALSE	2597	206.082
INTERVAL	Metabolon	6	ENSG00000180596	H2BC4	M33959	N-acetyltryptophan	TRUE	FALSE	2630	245.093
INTERVAL	Metabolon	6	ENSG00000180596	H2BC4	M33973	epiandrosterone sulfate	TRUE	TRUE	4855	369.174
INTERVAL	Metabolon	6	ENSG00000180596	H2BC4	M35157	N6-carbamoylthreonyladenosine	TRUE	TRUE	2164	411.127
INTERVAL	Metabolon	6	ENSG00000180596	H2BC4	M36098	4-vinylphenol sulfate	TRUE	FALSE	3320	199.007
INTERVAL	Metabolon	6	ENSG00000180596	H2BC4	M36099	4-ethylphenylsulfate	FALSE	TRUE	3580	201.023
INTERVAL	Metabolon	6	ENSG00000180596	H2BC4	M37181	4-allylphenol sulfate	TRUE	TRUE	3805	213.023
INTERVAL	Metabolon	6	ENSG00000180596	H2BC4	M37186	5alpha-androstan-3alpha,17beta-diol monosulfate (1)	TRUE	TRUE	4925	371.19
INTERVAL	Metabolon	6	ENSG00000180596	H2BC4	M37190	5alpha-androstan-3beta,17beta-diol disulfate	FALSE	FALSE	3880	225.07
INTERVAL	Metabolon	6	ENSG00000180596	H2BC4	M37202	4-androsten-3beta,17beta-diol disulfate (1)	FALSE	FALSE	3740	224.062
INTERVAL	Metabolon	6	ENSG00000180596	H2BC4	M37203	4-androsten-3beta,17beta-diol disulfate (2)	TRUE	FALSE	4065	224.062
INTERVAL	Metabolon	6	ENSG00000180596	H2BC4	M37210	4-androsten-3beta,17beta-diol monosulfate (2)	TRUE	FALSE	4500	369.174
INTERVAL	Metabolon	6	ENSG00000180596	H2BC4	M38168	16a-hydroxy DHEA 3-sulfate	TRUE	TRUE	4240	383.153
INTERVAL	Metabolon	6	ENSG00000180596	H2BC4	M43343	2-aminooctanoate	TRUE	FALSE	750	160.133
INTERVAL	Metabolon	6	ENSG00000180596	H2BC4	M44876	gamma-CEHC	TRUE	TRUE	3843	263.129
INTERVAL	Metabolon	6	ENSG00000180596	H2BC4	M46111	O-methylcatechol sulfate	TRUE	FALSE	2344	203.002
INTERVAL	Metabolon	6	ENSG00000180596	H2BC4	M46115	21-hydroxypregnenolone disulfate	TRUE	FALSE	3935	245.067
INTERVAL	Metabolon	6	ENSG00000180596	H2BC4	M46266	X - 15486	TRUE	FALSE	3629	269.151
INTERVAL	Metabolon	6	ENSG00000180596	H2BC4	M46294	X - 21285	TRUE	FALSE	4500	365.143
INTERVAL	Metabolon	6	ENSG00000180596	H2BC4	M46355	X - 09789	TRUE	FALSE	2580.5	153.02
INTERVAL	Metabolon	6	ENSG00000180596	H2BC4	M46356	X - 21312	TRUE	TRUE	2757.7	243.034
INTERVAL	Metabolon	6	ENSG00000180596	H2BC4	M46364	X - 12847	TRUE	FALSE	4247.4	227.039
INTERVAL	Metabolon	6	ENSG00000180596	H2BC4	M46409	X - 21364	TRUE	FALSE	3757	213.087
INTERVAL	Metabolon	6	ENSG00000180596	H2BC4	M46417	X - 13866	TRUE	FALSE	2417.8	253.108
INTERVAL	Metabolon	6	ENSG00000180596	H2BC4	M46455	X - 21410	TRUE	TRUE	3921	385.17
INTERVAL	Metabolon	6	ENSG00000180596	H2BC4	M46471	X - 12824	TRUE	FALSE	2813.2	243.135
INTERVAL	Metabolon	6	ENSG00000180596	H2BC4	M46497	X - 02269	TRUE	FALSE	1525.4	255.088
INTERVAL	Metabolon	6	ENSG00000180596	H2BC4	M46515	X - 21470	TRUE	FALSE	3249	232.06
INTERVAL	Metabolon	6	ENSG00000180596	H2BC4	M46590	X - 07765	TRUE	TRUE	3698	245.048
INTERVAL	Metabolon	6	ENSG00000180596	H2BC4	M46624	X - 12798	TRUE	FALSE	2011	240.102
INTERVAL	Metabolon	6	ENSG00000180596	H2BC4	M46701	X - 19141	TRUE	FALSE	3705	415.197
INTERVAL	Metabolon	6	ENSG00000180596	H2BC4	M46710	X - 17690	TRUE	FALSE	2904	245.049
INTERVAL	Metabolon	6	ENSG00000180596	H2BC4	M46968	X - 21792	TRUE	FALSE	1290	197.083
INTERVAL	Metabolon	6	ENSG00000180596	H2BC4	M46991	X - 12814	TRUE	FALSE	2610	405.178
INTERVAL	Metabolon	6	ENSG00000180596	H2BC4	M46997	X - 12822	TRUE	FALSE	2790	389.093
INTERVAL	Metabolon	6	ENSG00000180596	H2BC4	M47114	ferulic acid 4-sulfate	TRUE	FALSE	1225	273.007
INTERVAL	Metabolon	6	ENSG00000180596	H2BC4	M47801	X - 16071	TRUE	FALSE	2722	146.06
INTERVAL	Metabolon	6	ENSG00000180596	H2BC4	M48757	N-acetylkynurenine (2)	TRUE	FALSE	2378	249.088
INTERVAL	Metabolon	6	ENSG00000180596	H2BC4	M49228	X - 23369	TRUE	FALSE	2150	188.035
INTERVAL	Metabolon	6	ENSG00000180596	H2BC4	M52863	X - 24542	TRUE	FALSE	1674	224.057
INTERVAL	Metabolon	6	ENSG00000180596	H2BC4	M52865	X - 24544	TRUE	FALSE	4448	411.184
INTERVAL	Metabolon	6	ENSG00000180822	PSMG4	M46388	X - 21343	FALSE	NA	5153	195.139
INTERVAL	Metabolon	6	ENSG00000180822	PSMG4	M46970	X - 17676	FALSE	FALSE	1485	167.047
INTERVAL	Metabolon	6	ENSG00000180822	PSMG4	M48996	X - 23297	FALSE	NA	4976	169.123
INTERVAL	Metabolon	6	ENSG00000181315	ZNF322	M00590	hypotaurine	FALSE	NA	2763.4	108.013
INTERVAL	Metabolon	6	ENSG00000181315	ZNF322	M01508	pantothenate	FALSE	NA	1498.7	218.103
INTERVAL	Metabolon	6	ENSG00000181315	ZNF322	M12017	3-methoxytyrosine	FALSE	NA	2555	212.092
INTERVAL	Metabolon	6	ENSG00000181315	ZNF322	M15679	xanthurenate	FALSE	NA	2236	206.045
INTERVAL	Metabolon	6	ENSG00000181315	ZNF322	M27672	3-indoxyl sulfate	FALSE	NA	2222.2	212.002
INTERVAL	Metabolon	6	ENSG00000181315	ZNF322	M31591	androsterone sulfate	FALSE	NA	5022	369.174
INTERVAL	Metabolon	6	ENSG00000181315	ZNF322	M31787	3-carboxy-4-methyl-5-propyl-2-furanpropanoate (CMPF)	FALSE	NA	2840	239.093
INTERVAL	Metabolon	6	ENSG00000181315	ZNF322	M32562	pregnen-diol disulfate*	FALSE	NA	3868	238.077
INTERVAL	Metabolon	6	ENSG00000181315	ZNF322	M32827	andro steroid monosulfate (1)*	FALSE	NA	3871	383.153
INTERVAL	Metabolon	6	ENSG00000181315	ZNF322	M33946	N-acetylhistidine	FALSE	NA	2065	198.087
INTERVAL	Metabolon	6	ENSG00000181315	ZNF322	M33950	N-acetylphenylalanine	FALSE	NA	2597	206.082
INTERVAL	Metabolon	6	ENSG00000181315	ZNF322	M33959	N-acetyltryptophan	FALSE	NA	2630	245.093
INTERVAL	Metabolon	6	ENSG00000181315	ZNF322	M33973	epiandrosterone sulfate	FALSE	NA	4855	369.174
INTERVAL	Metabolon	6	ENSG00000181315	ZNF322	M35157	N6-carbamoylthreonyladenosine	FALSE	NA	2164	411.127
INTERVAL	Metabolon	6	ENSG00000181315	ZNF322	M36098	4-vinylphenol sulfate	FALSE	NA	3320	199.007
INTERVAL	Metabolon	6	ENSG00000181315	ZNF322	M36099	4-ethylphenylsulfate	FALSE	NA	3580	201.023
INTERVAL	Metabolon	6	ENSG00000181315	ZNF322	M37181	4-allylphenol sulfate	FALSE	NA	3805	213.023
INTERVAL	Metabolon	6	ENSG00000181315	ZNF322	M37186	5alpha-androstan-3alpha,17beta-diol monosulfate (1)	FALSE	NA	4925	371.19
INTERVAL	Metabolon	6	ENSG00000181315	ZNF322	M37190	5alpha-androstan-3beta,17beta-diol disulfate	FALSE	NA	3880	225.07
INTERVAL	Metabolon	6	ENSG00000181315	ZNF322	M37202	4-androsten-3beta,17beta-diol disulfate (1)	FALSE	NA	3740	224.062
INTERVAL	Metabolon	6	ENSG00000181315	ZNF322	M37203	4-androsten-3beta,17beta-diol disulfate (2)	FALSE	NA	4065	224.062
INTERVAL	Metabolon	6	ENSG00000181315	ZNF322	M37210	4-androsten-3beta,17beta-diol monosulfate (2)	FALSE	NA	4500	369.174
INTERVAL	Metabolon	6	ENSG00000181315	ZNF322	M38168	16a-hydroxy DHEA 3-sulfate	FALSE	NA	4240	383.153
INTERVAL	Metabolon	6	ENSG00000181315	ZNF322	M43343	2-aminooctanoate	FALSE	NA	750	160.133
INTERVAL	Metabolon	6	ENSG00000181315	ZNF322	M44876	gamma-CEHC	FALSE	NA	3843	263.129
INTERVAL	Metabolon	6	ENSG00000181315	ZNF322	M46111	O-methylcatechol sulfate	FALSE	NA	2344	203.002
INTERVAL	Metabolon	6	ENSG00000181315	ZNF322	M46115	21-hydroxypregnenolone disulfate	FALSE	NA	3935	245.067
INTERVAL	Metabolon	6	ENSG00000181315	ZNF322	M46266	X - 15486	FALSE	NA	3629	269.151
INTERVAL	Metabolon	6	ENSG00000181315	ZNF322	M46294	X - 21285	FALSE	NA	4500	365.143
INTERVAL	Metabolon	6	ENSG00000181315	ZNF322	M46355	X - 09789	FALSE	NA	2580.5	153.02
INTERVAL	Metabolon	6	ENSG00000181315	ZNF322	M46356	X - 21312	FALSE	NA	2757.7	243.034
INTERVAL	Metabolon	6	ENSG00000181315	ZNF322	M46364	X - 12847	FALSE	NA	4247.4	227.039
INTERVAL	Metabolon	6	ENSG00000181315	ZNF322	M46409	X - 21364	FALSE	NA	3757	213.087
INTERVAL	Metabolon	6	ENSG00000181315	ZNF322	M46417	X - 13866	FALSE	NA	2417.8	253.108
INTERVAL	Metabolon	6	ENSG00000181315	ZNF322	M46455	X - 21410	FALSE	NA	3921	385.17
INTERVAL	Metabolon	6	ENSG00000181315	ZNF322	M46471	X - 12824	FALSE	NA	2813.2	243.135
INTERVAL	Metabolon	6	ENSG00000181315	ZNF322	M46497	X - 02269	FALSE	NA	1525.4	255.088
INTERVAL	Metabolon	6	ENSG00000181315	ZNF322	M46515	X - 21470	FALSE	NA	3249	232.06
INTERVAL	Metabolon	6	ENSG00000181315	ZNF322	M46590	X - 07765	FALSE	NA	3698	245.048
INTERVAL	Metabolon	6	ENSG00000181315	ZNF322	M46624	X - 12798	FALSE	NA	2011	240.102
INTERVAL	Metabolon	6	ENSG00000181315	ZNF322	M46701	X - 19141	FALSE	NA	3705	415.197
INTERVAL	Metabolon	6	ENSG00000181315	ZNF322	M46710	X - 17690	FALSE	NA	2904	245.049
INTERVAL	Metabolon	6	ENSG00000181315	ZNF322	M46968	X - 21792	FALSE	NA	1290	197.083
INTERVAL	Metabolon	6	ENSG00000181315	ZNF322	M46991	X - 12814	FALSE	NA	2610	405.178
INTERVAL	Metabolon	6	ENSG00000181315	ZNF322	M46997	X - 12822	FALSE	NA	2790	389.093
INTERVAL	Metabolon	6	ENSG00000181315	ZNF322	M47114	ferulic acid 4-sulfate	FALSE	NA	1225	273.007
INTERVAL	Metabolon	6	ENSG00000181315	ZNF322	M47801	X - 16071	FALSE	NA	2722	146.06
INTERVAL	Metabolon	6	ENSG00000181315	ZNF322	M48757	N-acetylkynurenine (2)	FALSE	NA	2378	249.088
INTERVAL	Metabolon	6	ENSG00000181315	ZNF322	M49228	X - 23369	FALSE	NA	2150	188.035
INTERVAL	Metabolon	6	ENSG00000181315	ZNF322	M52863	X - 24542	FALSE	NA	1674	224.057
INTERVAL	Metabolon	6	ENSG00000181315	ZNF322	M52865	X - 24544	FALSE	NA	4448	411.184
INTERVAL	Metabolon	6	ENSG00000182952	HMGN4	M00590	hypotaurine	FALSE	FALSE	2763.4	108.013
INTERVAL	Metabolon	6	ENSG00000182952	HMGN4	M01508	pantothenate	FALSE	NA	1498.7	218.103
INTERVAL	Metabolon	6	ENSG00000182952	HMGN4	M12017	3-methoxytyrosine	FALSE	FALSE	2555	212.092
INTERVAL	Metabolon	6	ENSG00000182952	HMGN4	M15679	xanthurenate	FALSE	NA	2236	206.045
INTERVAL	Metabolon	6	ENSG00000182952	HMGN4	M27672	3-indoxyl sulfate	FALSE	NA	2222.2	212.002
INTERVAL	Metabolon	6	ENSG00000182952	HMGN4	M31591	androsterone sulfate	FALSE	FALSE	5022	369.174
INTERVAL	Metabolon	6	ENSG00000182952	HMGN4	M31787	3-carboxy-4-methyl-5-propyl-2-furanpropanoate (CMPF)	FALSE	NA	2840	239.093
INTERVAL	Metabolon	6	ENSG00000182952	HMGN4	M32562	pregnen-diol disulfate*	FALSE	NA	3868	238.077
INTERVAL	Metabolon	6	ENSG00000182952	HMGN4	M32827	andro steroid monosulfate (1)*	FALSE	FALSE	3871	383.153
INTERVAL	Metabolon	6	ENSG00000182952	HMGN4	M33946	N-acetylhistidine	FALSE	NA	2065	198.087
INTERVAL	Metabolon	6	ENSG00000182952	HMGN4	M33950	N-acetylphenylalanine	FALSE	FALSE	2597	206.082
INTERVAL	Metabolon	6	ENSG00000182952	HMGN4	M33959	N-acetyltryptophan	FALSE	FALSE	2630	245.093
INTERVAL	Metabolon	6	ENSG00000182952	HMGN4	M33973	epiandrosterone sulfate	FALSE	FALSE	4855	369.174
INTERVAL	Metabolon	6	ENSG00000182952	HMGN4	M35157	N6-carbamoylthreonyladenosine	FALSE	NA	2164	411.127
INTERVAL	Metabolon	6	ENSG00000182952	HMGN4	M36098	4-vinylphenol sulfate	FALSE	NA	3320	199.007
INTERVAL	Metabolon	6	ENSG00000182952	HMGN4	M36099	4-ethylphenylsulfate	FALSE	FALSE	3580	201.023
INTERVAL	Metabolon	6	ENSG00000182952	HMGN4	M37181	4-allylphenol sulfate	FALSE	NA	3805	213.023
INTERVAL	Metabolon	6	ENSG00000182952	HMGN4	M37186	5alpha-androstan-3alpha,17beta-diol monosulfate (1)	FALSE	FALSE	4925	371.19
INTERVAL	Metabolon	6	ENSG00000182952	HMGN4	M37190	5alpha-androstan-3beta,17beta-diol disulfate	FALSE	NA	3880	225.07
INTERVAL	Metabolon	6	ENSG00000182952	HMGN4	M37202	4-androsten-3beta,17beta-diol disulfate (1)	FALSE	NA	3740	224.062
INTERVAL	Metabolon	6	ENSG00000182952	HMGN4	M37203	4-androsten-3beta,17beta-diol disulfate (2)	FALSE	NA	4065	224.062
INTERVAL	Metabolon	6	ENSG00000182952	HMGN4	M37210	4-androsten-3beta,17beta-diol monosulfate (2)	FALSE	NA	4500	369.174
INTERVAL	Metabolon	6	ENSG00000182952	HMGN4	M38168	16a-hydroxy DHEA 3-sulfate	FALSE	FALSE	4240	383.153
INTERVAL	Metabolon	6	ENSG00000182952	HMGN4	M43343	2-aminooctanoate	FALSE	NA	750	160.133
INTERVAL	Metabolon	6	ENSG00000182952	HMGN4	M44876	gamma-CEHC	FALSE	NA	3843	263.129
INTERVAL	Metabolon	6	ENSG00000182952	HMGN4	M46111	O-methylcatechol sulfate	FALSE	FALSE	2344	203.002
INTERVAL	Metabolon	6	ENSG00000182952	HMGN4	M46115	21-hydroxypregnenolone disulfate	FALSE	FALSE	3935	245.067
INTERVAL	Metabolon	6	ENSG00000182952	HMGN4	M46266	X - 15486	FALSE	FALSE	3629	269.151
INTERVAL	Metabolon	6	ENSG00000182952	HMGN4	M46294	X - 21285	FALSE	FALSE	4500	365.143
INTERVAL	Metabolon	6	ENSG00000182952	HMGN4	M46355	X - 09789	FALSE	NA	2580.5	153.02
INTERVAL	Metabolon	6	ENSG00000182952	HMGN4	M46356	X - 21312	FALSE	FALSE	2757.7	243.034
INTERVAL	Metabolon	6	ENSG00000182952	HMGN4	M46364	X - 12847	FALSE	NA	4247.4	227.039
INTERVAL	Metabolon	6	ENSG00000182952	HMGN4	M46409	X - 21364	FALSE	NA	3757	213.087
INTERVAL	Metabolon	6	ENSG00000182952	HMGN4	M46417	X - 13866	FALSE	FALSE	2417.8	253.108
INTERVAL	Metabolon	6	ENSG00000182952	HMGN4	M46455	X - 21410	FALSE	FALSE	3921	385.17
INTERVAL	Metabolon	6	ENSG00000182952	HMGN4	M46471	X - 12824	FALSE	FALSE	2813.2	243.135
INTERVAL	Metabolon	6	ENSG00000182952	HMGN4	M46497	X - 02269	FALSE	NA	1525.4	255.088
INTERVAL	Metabolon	6	ENSG00000182952	HMGN4	M46515	X - 21470	FALSE	FALSE	3249	232.06
INTERVAL	Metabolon	6	ENSG00000182952	HMGN4	M46590	X - 07765	FALSE	FALSE	3698	245.048
INTERVAL	Metabolon	6	ENSG00000182952	HMGN4	M46624	X - 12798	FALSE	NA	2011	240.102
INTERVAL	Metabolon	6	ENSG00000182952	HMGN4	M46701	X - 19141	FALSE	FALSE	3705	415.197
INTERVAL	Metabolon	6	ENSG00000182952	HMGN4	M46710	X - 17690	FALSE	FALSE	2904	245.049
INTERVAL	Metabolon	6	ENSG00000182952	HMGN4	M46968	X - 21792	FALSE	FALSE	1290	197.083
INTERVAL	Metabolon	6	ENSG00000182952	HMGN4	M46991	X - 12814	FALSE	NA	2610	405.178
INTERVAL	Metabolon	6	ENSG00000182952	HMGN4	M46997	X - 12822	FALSE	FALSE	2790	389.093
INTERVAL	Metabolon	6	ENSG00000182952	HMGN4	M47114	ferulic acid 4-sulfate	FALSE	FALSE	1225	273.007
INTERVAL	Metabolon	6	ENSG00000182952	HMGN4	M47801	X - 16071	FALSE	NA	2722	146.06
INTERVAL	Metabolon	6	ENSG00000182952	HMGN4	M48757	N-acetylkynurenine (2)	FALSE	FALSE	2378	249.088
INTERVAL	Metabolon	6	ENSG00000182952	HMGN4	M49228	X - 23369	FALSE	NA	2150	188.035
INTERVAL	Metabolon	6	ENSG00000182952	HMGN4	M52863	X - 24542	FALSE	NA	1674	224.057
INTERVAL	Metabolon	6	ENSG00000182952	HMGN4	M52865	X - 24544	FALSE	FALSE	4448	411.184
INTERVAL	Metabolon	6	ENSG00000185130	H2BC13	M31591	androsterone sulfate	FALSE	NA	5022	369.174
INTERVAL	Metabolon	6	ENSG00000185130	H2BC13	M32827	andro steroid monosulfate (1)*	FALSE	NA	3871	383.153
INTERVAL	Metabolon	6	ENSG00000185130	H2BC13	M33973	epiandrosterone sulfate	FALSE	NA	4855	369.174
INTERVAL	Metabolon	6	ENSG00000185130	H2BC13	M37181	4-allylphenol sulfate	FALSE	NA	3805	213.023
INTERVAL	Metabolon	6	ENSG00000185130	H2BC13	M37186	5alpha-androstan-3alpha,17beta-diol monosulfate (1)	FALSE	NA	4925	371.19
INTERVAL	Metabolon	6	ENSG00000185130	H2BC13	M46294	X - 21285	FALSE	NA	4500	365.143
INTERVAL	Metabolon	6	ENSG00000185130	H2BC13	M46356	X - 21312	FALSE	NA	2757.7	243.034
INTERVAL	Metabolon	6	ENSG00000185130	H2BC13	M46417	X - 13866	FALSE	NA	2417.8	253.108
INTERVAL	Metabolon	6	ENSG00000185130	H2BC13	M46455	X - 21410	FALSE	NA	3921	385.17
INTERVAL	Metabolon	6	ENSG00000185130	H2BC13	M46471	X - 12824	FALSE	NA	2813.2	243.135
INTERVAL	Metabolon	6	ENSG00000185130	H2BC13	M46701	X - 19141	FALSE	NA	3705	415.197
INTERVAL	Metabolon	6	ENSG00000185130	H2BC13	M47114	ferulic acid 4-sulfate	FALSE	NA	1225	273.007
INTERVAL	Metabolon	6	ENSG00000185130	H2BC13	M52865	X - 24544	FALSE	NA	4448	411.184
INTERVAL	Metabolon	6	ENSG00000185250	PPIL6	M34409	stearoylcarnitine	FALSE	NA	1485	428.373
INTERVAL	Metabolon	6	ENSG00000185250	PPIL6	M35160	oleoylcarnitine	FALSE	NA	1423	426.358
INTERVAL	Metabolon	6	ENSG00000185250	PPIL6	M44681	palmitoylcarnitine	FALSE	NA	1425	400.342
INTERVAL	Metabolon	6	ENSG00000185250	PPIL6	M46223	linoleoylcarnitine*	FALSE	NA	1430	424.342
INTERVAL	Metabolon	6	ENSG00000186470	BTN3A2	M00590	hypotaurine	FALSE	FALSE	2763.4	108.013
INTERVAL	Metabolon	6	ENSG00000186470	BTN3A2	M01508	pantothenate	FALSE	NA	1498.7	218.103
INTERVAL	Metabolon	6	ENSG00000186470	BTN3A2	M12017	3-methoxytyrosine	FALSE	FALSE	2555	212.092
INTERVAL	Metabolon	6	ENSG00000186470	BTN3A2	M15679	xanthurenate	FALSE	FALSE	2236	206.045
INTERVAL	Metabolon	6	ENSG00000186470	BTN3A2	M27672	3-indoxyl sulfate	FALSE	NA	2222.2	212.002
INTERVAL	Metabolon	6	ENSG00000186470	BTN3A2	M31591	androsterone sulfate	FALSE	TRUE	5022	369.174
INTERVAL	Metabolon	6	ENSG00000186470	BTN3A2	M31787	3-carboxy-4-methyl-5-propyl-2-furanpropanoate (CMPF)	FALSE	FALSE	2840	239.093
INTERVAL	Metabolon	6	ENSG00000186470	BTN3A2	M32562	pregnen-diol disulfate*	FALSE	NA	3868	238.077
INTERVAL	Metabolon	6	ENSG00000186470	BTN3A2	M32827	andro steroid monosulfate (1)*	FALSE	TRUE	3871	383.153
INTERVAL	Metabolon	6	ENSG00000186470	BTN3A2	M33946	N-acetylhistidine	FALSE	FALSE	2065	198.087
INTERVAL	Metabolon	6	ENSG00000186470	BTN3A2	M33950	N-acetylphenylalanine	FALSE	FALSE	2597	206.082
INTERVAL	Metabolon	6	ENSG00000186470	BTN3A2	M33959	N-acetyltryptophan	FALSE	FALSE	2630	245.093
INTERVAL	Metabolon	6	ENSG00000186470	BTN3A2	M33973	epiandrosterone sulfate	FALSE	TRUE	4855	369.174
INTERVAL	Metabolon	6	ENSG00000186470	BTN3A2	M35157	N6-carbamoylthreonyladenosine	FALSE	NA	2164	411.127
INTERVAL	Metabolon	6	ENSG00000186470	BTN3A2	M36098	4-vinylphenol sulfate	FALSE	NA	3320	199.007
INTERVAL	Metabolon	6	ENSG00000186470	BTN3A2	M36099	4-ethylphenylsulfate	FALSE	TRUE	3580	201.023
INTERVAL	Metabolon	6	ENSG00000186470	BTN3A2	M37181	4-allylphenol sulfate	FALSE	TRUE	3805	213.023
INTERVAL	Metabolon	6	ENSG00000186470	BTN3A2	M37186	5alpha-androstan-3alpha,17beta-diol monosulfate (1)	FALSE	TRUE	4925	371.19
INTERVAL	Metabolon	6	ENSG00000186470	BTN3A2	M37190	5alpha-androstan-3beta,17beta-diol disulfate	FALSE	FALSE	3880	225.07
INTERVAL	Metabolon	6	ENSG00000186470	BTN3A2	M37202	4-androsten-3beta,17beta-diol disulfate (1)	FALSE	FALSE	3740	224.062
INTERVAL	Metabolon	6	ENSG00000186470	BTN3A2	M37203	4-androsten-3beta,17beta-diol disulfate (2)	FALSE	FALSE	4065	224.062
INTERVAL	Metabolon	6	ENSG00000186470	BTN3A2	M37210	4-androsten-3beta,17beta-diol monosulfate (2)	FALSE	FALSE	4500	369.174
INTERVAL	Metabolon	6	ENSG00000186470	BTN3A2	M38168	16a-hydroxy DHEA 3-sulfate	FALSE	FALSE	4240	383.153
INTERVAL	Metabolon	6	ENSG00000186470	BTN3A2	M43343	2-aminooctanoate	FALSE	FALSE	750	160.133
INTERVAL	Metabolon	6	ENSG00000186470	BTN3A2	M44876	gamma-CEHC	FALSE	NA	3843	263.129
INTERVAL	Metabolon	6	ENSG00000186470	BTN3A2	M46111	O-methylcatechol sulfate	FALSE	TRUE	2344	203.002
INTERVAL	Metabolon	6	ENSG00000186470	BTN3A2	M46115	21-hydroxypregnenolone disulfate	FALSE	FALSE	3935	245.067
INTERVAL	Metabolon	6	ENSG00000186470	BTN3A2	M46266	X - 15486	FALSE	FALSE	3629	269.151
INTERVAL	Metabolon	6	ENSG00000186470	BTN3A2	M46294	X - 21285	FALSE	TRUE	4500	365.143
INTERVAL	Metabolon	6	ENSG00000186470	BTN3A2	M46355	X - 09789	FALSE	FALSE	2580.5	153.02
INTERVAL	Metabolon	6	ENSG00000186470	BTN3A2	M46356	X - 21312	FALSE	TRUE	2757.7	243.034
INTERVAL	Metabolon	6	ENSG00000186470	BTN3A2	M46364	X - 12847	FALSE	FALSE	4247.4	227.039
INTERVAL	Metabolon	6	ENSG00000186470	BTN3A2	M46409	X - 21364	FALSE	FALSE	3757	213.087
INTERVAL	Metabolon	6	ENSG00000186470	BTN3A2	M46417	X - 13866	FALSE	FALSE	2417.8	253.108
INTERVAL	Metabolon	6	ENSG00000186470	BTN3A2	M46455	X - 21410	FALSE	FALSE	3921	385.17
INTERVAL	Metabolon	6	ENSG00000186470	BTN3A2	M46471	X - 12824	FALSE	FALSE	2813.2	243.135
INTERVAL	Metabolon	6	ENSG00000186470	BTN3A2	M46497	X - 02269	FALSE	FALSE	1525.4	255.088
INTERVAL	Metabolon	6	ENSG00000186470	BTN3A2	M46515	X - 21470	FALSE	FALSE	3249	232.06
INTERVAL	Metabolon	6	ENSG00000186470	BTN3A2	M46590	X - 07765	FALSE	FALSE	3698	245.048
INTERVAL	Metabolon	6	ENSG00000186470	BTN3A2	M46624	X - 12798	FALSE	TRUE	2011	240.102
INTERVAL	Metabolon	6	ENSG00000186470	BTN3A2	M46701	X - 19141	FALSE	FALSE	3705	415.197
INTERVAL	Metabolon	6	ENSG00000186470	BTN3A2	M46710	X - 17690	FALSE	FALSE	2904	245.049
INTERVAL	Metabolon	6	ENSG00000186470	BTN3A2	M46968	X - 21792	FALSE	FALSE	1290	197.083
INTERVAL	Metabolon	6	ENSG00000186470	BTN3A2	M46991	X - 12814	FALSE	FALSE	2610	405.178
INTERVAL	Metabolon	6	ENSG00000186470	BTN3A2	M46997	X - 12822	FALSE	FALSE	2790	389.093
INTERVAL	Metabolon	6	ENSG00000186470	BTN3A2	M47114	ferulic acid 4-sulfate	FALSE	FALSE	1225	273.007
INTERVAL	Metabolon	6	ENSG00000186470	BTN3A2	M47801	X - 16071	FALSE	FALSE	2722	146.06
INTERVAL	Metabolon	6	ENSG00000186470	BTN3A2	M48757	N-acetylkynurenine (2)	FALSE	FALSE	2378	249.088
INTERVAL	Metabolon	6	ENSG00000186470	BTN3A2	M49228	X - 23369	FALSE	NA	2150	188.035
INTERVAL	Metabolon	6	ENSG00000186470	BTN3A2	M52863	X - 24542	FALSE	FALSE	1674	224.057
INTERVAL	Metabolon	6	ENSG00000186470	BTN3A2	M52865	X - 24544	FALSE	TRUE	4448	411.184
INTERVAL	Metabolon	6	ENSG00000186625	KATNA1	M00554	adenine	FALSE	FALSE	2221	136.062
INTERVAL	Metabolon	6	ENSG00000187475	H1-6	M00590	hypotaurine	FALSE	NA	2763.4	108.013
INTERVAL	Metabolon	6	ENSG00000187475	H1-6	M01508	pantothenate	FALSE	NA	1498.7	218.103
INTERVAL	Metabolon	6	ENSG00000187475	H1-6	M12017	3-methoxytyrosine	FALSE	NA	2555	212.092
INTERVAL	Metabolon	6	ENSG00000187475	H1-6	M15679	xanthurenate	FALSE	NA	2236	206.045
INTERVAL	Metabolon	6	ENSG00000187475	H1-6	M27672	3-indoxyl sulfate	FALSE	NA	2222.2	212.002
INTERVAL	Metabolon	6	ENSG00000187475	H1-6	M31591	androsterone sulfate	TRUE	NA	5022	369.174
INTERVAL	Metabolon	6	ENSG00000187475	H1-6	M31787	3-carboxy-4-methyl-5-propyl-2-furanpropanoate (CMPF)	FALSE	NA	2840	239.093
INTERVAL	Metabolon	6	ENSG00000187475	H1-6	M32562	pregnen-diol disulfate*	FALSE	NA	3868	238.077
INTERVAL	Metabolon	6	ENSG00000187475	H1-6	M32827	andro steroid monosulfate (1)*	FALSE	NA	3871	383.153
INTERVAL	Metabolon	6	ENSG00000187475	H1-6	M33946	N-acetylhistidine	FALSE	NA	2065	198.087
INTERVAL	Metabolon	6	ENSG00000187475	H1-6	M33950	N-acetylphenylalanine	FALSE	NA	2597	206.082
INTERVAL	Metabolon	6	ENSG00000187475	H1-6	M33959	N-acetyltryptophan	FALSE	NA	2630	245.093
INTERVAL	Metabolon	6	ENSG00000187475	H1-6	M33973	epiandrosterone sulfate	FALSE	NA	4855	369.174
INTERVAL	Metabolon	6	ENSG00000187475	H1-6	M35157	N6-carbamoylthreonyladenosine	FALSE	NA	2164	411.127
INTERVAL	Metabolon	6	ENSG00000187475	H1-6	M36098	4-vinylphenol sulfate	FALSE	NA	3320	199.007
INTERVAL	Metabolon	6	ENSG00000187475	H1-6	M36099	4-ethylphenylsulfate	FALSE	NA	3580	201.023
INTERVAL	Metabolon	6	ENSG00000187475	H1-6	M37181	4-allylphenol sulfate	FALSE	NA	3805	213.023
INTERVAL	Metabolon	6	ENSG00000187475	H1-6	M37186	5alpha-androstan-3alpha,17beta-diol monosulfate (1)	FALSE	NA	4925	371.19
INTERVAL	Metabolon	6	ENSG00000187475	H1-6	M37190	5alpha-androstan-3beta,17beta-diol disulfate	FALSE	NA	3880	225.07
INTERVAL	Metabolon	6	ENSG00000187475	H1-6	M37202	4-androsten-3beta,17beta-diol disulfate (1)	FALSE	NA	3740	224.062
INTERVAL	Metabolon	6	ENSG00000187475	H1-6	M37203	4-androsten-3beta,17beta-diol disulfate (2)	FALSE	NA	4065	224.062
INTERVAL	Metabolon	6	ENSG00000187475	H1-6	M37210	4-androsten-3beta,17beta-diol monosulfate (2)	FALSE	NA	4500	369.174
INTERVAL	Metabolon	6	ENSG00000187475	H1-6	M38168	16a-hydroxy DHEA 3-sulfate	FALSE	NA	4240	383.153
INTERVAL	Metabolon	6	ENSG00000187475	H1-6	M43343	2-aminooctanoate	FALSE	NA	750	160.133
INTERVAL	Metabolon	6	ENSG00000187475	H1-6	M44876	gamma-CEHC	FALSE	NA	3843	263.129
INTERVAL	Metabolon	6	ENSG00000187475	H1-6	M46111	O-methylcatechol sulfate	FALSE	NA	2344	203.002
INTERVAL	Metabolon	6	ENSG00000187475	H1-6	M46115	21-hydroxypregnenolone disulfate	FALSE	NA	3935	245.067
INTERVAL	Metabolon	6	ENSG00000187475	H1-6	M46266	X - 15486	FALSE	NA	3629	269.151
INTERVAL	Metabolon	6	ENSG00000187475	H1-6	M46294	X - 21285	FALSE	NA	4500	365.143
INTERVAL	Metabolon	6	ENSG00000187475	H1-6	M46355	X - 09789	FALSE	NA	2580.5	153.02
INTERVAL	Metabolon	6	ENSG00000187475	H1-6	M46356	X - 21312	FALSE	NA	2757.7	243.034
INTERVAL	Metabolon	6	ENSG00000187475	H1-6	M46364	X - 12847	FALSE	NA	4247.4	227.039
INTERVAL	Metabolon	6	ENSG00000187475	H1-6	M46409	X - 21364	FALSE	NA	3757	213.087
INTERVAL	Metabolon	6	ENSG00000187475	H1-6	M46417	X - 13866	FALSE	NA	2417.8	253.108
INTERVAL	Metabolon	6	ENSG00000187475	H1-6	M46455	X - 21410	FALSE	NA	3921	385.17
INTERVAL	Metabolon	6	ENSG00000187475	H1-6	M46471	X - 12824	FALSE	NA	2813.2	243.135
INTERVAL	Metabolon	6	ENSG00000187475	H1-6	M46497	X - 02269	FALSE	NA	1525.4	255.088
INTERVAL	Metabolon	6	ENSG00000187475	H1-6	M46515	X - 21470	TRUE	NA	3249	232.06
INTERVAL	Metabolon	6	ENSG00000187475	H1-6	M46590	X - 07765	FALSE	NA	3698	245.048
INTERVAL	Metabolon	6	ENSG00000187475	H1-6	M46624	X - 12798	FALSE	NA	2011	240.102
INTERVAL	Metabolon	6	ENSG00000187475	H1-6	M46701	X - 19141	FALSE	NA	3705	415.197
INTERVAL	Metabolon	6	ENSG00000187475	H1-6	M46710	X - 17690	FALSE	NA	2904	245.049
INTERVAL	Metabolon	6	ENSG00000187475	H1-6	M46968	X - 21792	FALSE	NA	1290	197.083
INTERVAL	Metabolon	6	ENSG00000187475	H1-6	M46991	X - 12814	FALSE	NA	2610	405.178
INTERVAL	Metabolon	6	ENSG00000187475	H1-6	M46997	X - 12822	FALSE	NA	2790	389.093
INTERVAL	Metabolon	6	ENSG00000187475	H1-6	M47114	ferulic acid 4-sulfate	FALSE	NA	1225	273.007
INTERVAL	Metabolon	6	ENSG00000187475	H1-6	M47801	X - 16071	TRUE	NA	2722	146.06
INTERVAL	Metabolon	6	ENSG00000187475	H1-6	M48757	N-acetylkynurenine (2)	FALSE	NA	2378	249.088
INTERVAL	Metabolon	6	ENSG00000187475	H1-6	M49228	X - 23369	TRUE	NA	2150	188.035
INTERVAL	Metabolon	6	ENSG00000187475	H1-6	M52863	X - 24542	FALSE	NA	1674	224.057
INTERVAL	Metabolon	6	ENSG00000187475	H1-6	M52865	X - 24544	FALSE	NA	4448	411.184
INTERVAL	Metabolon	6	ENSG00000187626	ZKSCAN4	M31591	androsterone sulfate	FALSE	NA	5022	369.174
INTERVAL	Metabolon	6	ENSG00000187626	ZKSCAN4	M32827	andro steroid monosulfate (1)*	FALSE	NA	3871	383.153
INTERVAL	Metabolon	6	ENSG00000187626	ZKSCAN4	M33973	epiandrosterone sulfate	FALSE	NA	4855	369.174
INTERVAL	Metabolon	6	ENSG00000187626	ZKSCAN4	M37181	4-allylphenol sulfate	FALSE	NA	3805	213.023
INTERVAL	Metabolon	6	ENSG00000187626	ZKSCAN4	M37186	5alpha-androstan-3alpha,17beta-diol monosulfate (1)	FALSE	NA	4925	371.19
INTERVAL	Metabolon	6	ENSG00000187626	ZKSCAN4	M46294	X - 21285	FALSE	NA	4500	365.143
INTERVAL	Metabolon	6	ENSG00000187626	ZKSCAN4	M46356	X - 21312	FALSE	NA	2757.7	243.034
INTERVAL	Metabolon	6	ENSG00000187626	ZKSCAN4	M46417	X - 13866	FALSE	NA	2417.8	253.108
INTERVAL	Metabolon	6	ENSG00000187626	ZKSCAN4	M46455	X - 21410	FALSE	NA	3921	385.17
INTERVAL	Metabolon	6	ENSG00000187626	ZKSCAN4	M46471	X - 12824	FALSE	NA	2813.2	243.135
INTERVAL	Metabolon	6	ENSG00000187626	ZKSCAN4	M46701	X - 19141	FALSE	NA	3705	415.197
INTERVAL	Metabolon	6	ENSG00000187626	ZKSCAN4	M52865	X - 24544	FALSE	NA	4448	411.184
INTERVAL	Metabolon	6	ENSG00000187837	H1-2	M00590	hypotaurine	FALSE	NA	2763.4	108.013
INTERVAL	Metabolon	6	ENSG00000187837	H1-2	M01508	pantothenate	FALSE	NA	1498.7	218.103
INTERVAL	Metabolon	6	ENSG00000187837	H1-2	M12017	3-methoxytyrosine	FALSE	NA	2555	212.092
INTERVAL	Metabolon	6	ENSG00000187837	H1-2	M15679	xanthurenate	FALSE	NA	2236	206.045
INTERVAL	Metabolon	6	ENSG00000187837	H1-2	M27672	3-indoxyl sulfate	FALSE	NA	2222.2	212.002
INTERVAL	Metabolon	6	ENSG00000187837	H1-2	M31591	androsterone sulfate	TRUE	NA	5022	369.174
INTERVAL	Metabolon	6	ENSG00000187837	H1-2	M31787	3-carboxy-4-methyl-5-propyl-2-furanpropanoate (CMPF)	FALSE	NA	2840	239.093
INTERVAL	Metabolon	6	ENSG00000187837	H1-2	M32562	pregnen-diol disulfate*	FALSE	NA	3868	238.077
INTERVAL	Metabolon	6	ENSG00000187837	H1-2	M32827	andro steroid monosulfate (1)*	FALSE	NA	3871	383.153
INTERVAL	Metabolon	6	ENSG00000187837	H1-2	M33946	N-acetylhistidine	FALSE	NA	2065	198.087
INTERVAL	Metabolon	6	ENSG00000187837	H1-2	M33950	N-acetylphenylalanine	FALSE	NA	2597	206.082
INTERVAL	Metabolon	6	ENSG00000187837	H1-2	M33959	N-acetyltryptophan	FALSE	NA	2630	245.093
INTERVAL	Metabolon	6	ENSG00000187837	H1-2	M33973	epiandrosterone sulfate	FALSE	NA	4855	369.174
INTERVAL	Metabolon	6	ENSG00000187837	H1-2	M35157	N6-carbamoylthreonyladenosine	FALSE	NA	2164	411.127
INTERVAL	Metabolon	6	ENSG00000187837	H1-2	M36098	4-vinylphenol sulfate	FALSE	NA	3320	199.007
INTERVAL	Metabolon	6	ENSG00000187837	H1-2	M36099	4-ethylphenylsulfate	FALSE	NA	3580	201.023
INTERVAL	Metabolon	6	ENSG00000187837	H1-2	M37181	4-allylphenol sulfate	TRUE	NA	3805	213.023
INTERVAL	Metabolon	6	ENSG00000187837	H1-2	M37186	5alpha-androstan-3alpha,17beta-diol monosulfate (1)	FALSE	NA	4925	371.19
INTERVAL	Metabolon	6	ENSG00000187837	H1-2	M37190	5alpha-androstan-3beta,17beta-diol disulfate	FALSE	NA	3880	225.07
INTERVAL	Metabolon	6	ENSG00000187837	H1-2	M37202	4-androsten-3beta,17beta-diol disulfate (1)	FALSE	NA	3740	224.062
INTERVAL	Metabolon	6	ENSG00000187837	H1-2	M37203	4-androsten-3beta,17beta-diol disulfate (2)	FALSE	NA	4065	224.062
INTERVAL	Metabolon	6	ENSG00000187837	H1-2	M37210	4-androsten-3beta,17beta-diol monosulfate (2)	FALSE	NA	4500	369.174
INTERVAL	Metabolon	6	ENSG00000187837	H1-2	M38168	16a-hydroxy DHEA 3-sulfate	FALSE	NA	4240	383.153
INTERVAL	Metabolon	6	ENSG00000187837	H1-2	M43343	2-aminooctanoate	FALSE	NA	750	160.133
INTERVAL	Metabolon	6	ENSG00000187837	H1-2	M44876	gamma-CEHC	FALSE	NA	3843	263.129
INTERVAL	Metabolon	6	ENSG00000187837	H1-2	M46111	O-methylcatechol sulfate	FALSE	NA	2344	203.002
INTERVAL	Metabolon	6	ENSG00000187837	H1-2	M46115	21-hydroxypregnenolone disulfate	FALSE	NA	3935	245.067
INTERVAL	Metabolon	6	ENSG00000187837	H1-2	M46266	X - 15486	FALSE	NA	3629	269.151
INTERVAL	Metabolon	6	ENSG00000187837	H1-2	M46294	X - 21285	FALSE	NA	4500	365.143
INTERVAL	Metabolon	6	ENSG00000187837	H1-2	M46355	X - 09789	FALSE	NA	2580.5	153.02
INTERVAL	Metabolon	6	ENSG00000187837	H1-2	M46356	X - 21312	FALSE	NA	2757.7	243.034
INTERVAL	Metabolon	6	ENSG00000187837	H1-2	M46364	X - 12847	FALSE	NA	4247.4	227.039
INTERVAL	Metabolon	6	ENSG00000187837	H1-2	M46409	X - 21364	FALSE	NA	3757	213.087
INTERVAL	Metabolon	6	ENSG00000187837	H1-2	M46417	X - 13866	FALSE	NA	2417.8	253.108
INTERVAL	Metabolon	6	ENSG00000187837	H1-2	M46455	X - 21410	FALSE	NA	3921	385.17
INTERVAL	Metabolon	6	ENSG00000187837	H1-2	M46471	X - 12824	FALSE	NA	2813.2	243.135
INTERVAL	Metabolon	6	ENSG00000187837	H1-2	M46497	X - 02269	FALSE	NA	1525.4	255.088
INTERVAL	Metabolon	6	ENSG00000187837	H1-2	M46515	X - 21470	FALSE	NA	3249	232.06
INTERVAL	Metabolon	6	ENSG00000187837	H1-2	M46590	X - 07765	FALSE	NA	3698	245.048
INTERVAL	Metabolon	6	ENSG00000187837	H1-2	M46624	X - 12798	FALSE	NA	2011	240.102
INTERVAL	Metabolon	6	ENSG00000187837	H1-2	M46701	X - 19141	FALSE	NA	3705	415.197
INTERVAL	Metabolon	6	ENSG00000187837	H1-2	M46710	X - 17690	FALSE	NA	2904	245.049
INTERVAL	Metabolon	6	ENSG00000187837	H1-2	M46968	X - 21792	FALSE	NA	1290	197.083
INTERVAL	Metabolon	6	ENSG00000187837	H1-2	M46991	X - 12814	FALSE	NA	2610	405.178
INTERVAL	Metabolon	6	ENSG00000187837	H1-2	M46997	X - 12822	FALSE	NA	2790	389.093
INTERVAL	Metabolon	6	ENSG00000187837	H1-2	M47114	ferulic acid 4-sulfate	FALSE	NA	1225	273.007
INTERVAL	Metabolon	6	ENSG00000187837	H1-2	M47801	X - 16071	TRUE	NA	2722	146.06
INTERVAL	Metabolon	6	ENSG00000187837	H1-2	M48757	N-acetylkynurenine (2)	FALSE	NA	2378	249.088
INTERVAL	Metabolon	6	ENSG00000187837	H1-2	M49228	X - 23369	FALSE	NA	2150	188.035
INTERVAL	Metabolon	6	ENSG00000187837	H1-2	M52863	X - 24542	FALSE	NA	1674	224.057
INTERVAL	Metabolon	6	ENSG00000187837	H1-2	M52865	X - 24544	FALSE	NA	4448	411.184
INTERVAL	Metabolon	6	ENSG00000187987	ZSCAN23	M31591	androsterone sulfate	FALSE	NA	5022	369.174
INTERVAL	Metabolon	6	ENSG00000187987	ZSCAN23	M32827	andro steroid monosulfate (1)*	FALSE	NA	3871	383.153
INTERVAL	Metabolon	6	ENSG00000187987	ZSCAN23	M33973	epiandrosterone sulfate	FALSE	NA	4855	369.174
INTERVAL	Metabolon	6	ENSG00000187987	ZSCAN23	M37181	4-allylphenol sulfate	FALSE	NA	3805	213.023
INTERVAL	Metabolon	6	ENSG00000187987	ZSCAN23	M37186	5alpha-androstan-3alpha,17beta-diol monosulfate (1)	FALSE	NA	4925	371.19
INTERVAL	Metabolon	6	ENSG00000187987	ZSCAN23	M46294	X - 21285	TRUE	NA	4500	365.143
INTERVAL	Metabolon	6	ENSG00000187987	ZSCAN23	M46356	X - 21312	FALSE	NA	2757.7	243.034
INTERVAL	Metabolon	6	ENSG00000187987	ZSCAN23	M46455	X - 21410	FALSE	NA	3921	385.17
INTERVAL	Metabolon	6	ENSG00000187987	ZSCAN23	M46471	X - 12824	TRUE	NA	2813.2	243.135
INTERVAL	Metabolon	6	ENSG00000187987	ZSCAN23	M46701	X - 19141	TRUE	NA	3705	415.197
INTERVAL	Metabolon	6	ENSG00000187987	ZSCAN23	M52865	X - 24544	FALSE	NA	4448	411.184
INTERVAL	Metabolon	6	ENSG00000188112	C6orf132	M01516	sarcosine (N-Methylglycine)	FALSE	NA	1280	90.055
INTERVAL	Metabolon	6	ENSG00000188112	C6orf132	M03141	betaine	FALSE	NA	1064	118.086
INTERVAL	Metabolon	6	ENSG00000188112	C6orf132	M42382	S-adenosylhomocysteine (SAH)	FALSE	NA	1832.4	383.114
INTERVAL	Metabolon	6	ENSG00000188112	C6orf132	M46260	X - 11564	FALSE	NA	1157.1	177.023
INTERVAL	Metabolon	6	ENSG00000189134	NKAPL	M31591	androsterone sulfate	FALSE	NA	5022	369.174
INTERVAL	Metabolon	6	ENSG00000189134	NKAPL	M32827	andro steroid monosulfate (1)*	FALSE	NA	3871	383.153
INTERVAL	Metabolon	6	ENSG00000189134	NKAPL	M33973	epiandrosterone sulfate	FALSE	NA	4855	369.174
INTERVAL	Metabolon	6	ENSG00000189134	NKAPL	M37181	4-allylphenol sulfate	FALSE	NA	3805	213.023
INTERVAL	Metabolon	6	ENSG00000189134	NKAPL	M37186	5alpha-androstan-3alpha,17beta-diol monosulfate (1)	FALSE	NA	4925	371.19
INTERVAL	Metabolon	6	ENSG00000189134	NKAPL	M46294	X - 21285	FALSE	NA	4500	365.143
INTERVAL	Metabolon	6	ENSG00000189134	NKAPL	M46356	X - 21312	FALSE	NA	2757.7	243.034
INTERVAL	Metabolon	6	ENSG00000189134	NKAPL	M46417	X - 13866	FALSE	NA	2417.8	253.108
INTERVAL	Metabolon	6	ENSG00000189134	NKAPL	M46455	X - 21410	FALSE	NA	3921	385.17
INTERVAL	Metabolon	6	ENSG00000189134	NKAPL	M46471	X - 12824	FALSE	NA	2813.2	243.135
INTERVAL	Metabolon	6	ENSG00000189134	NKAPL	M46701	X - 19141	FALSE	NA	3705	415.197
INTERVAL	Metabolon	6	ENSG00000189134	NKAPL	M52865	X - 24544	FALSE	NA	4448	411.184
INTERVAL	Metabolon	6	ENSG00000189298	ZKSCAN3	M31591	androsterone sulfate	FALSE	FALSE	5022	369.174
INTERVAL	Metabolon	6	ENSG00000189298	ZKSCAN3	M32827	andro steroid monosulfate (1)*	FALSE	FALSE	3871	383.153
INTERVAL	Metabolon	6	ENSG00000189298	ZKSCAN3	M33973	epiandrosterone sulfate	FALSE	FALSE	4855	369.174
INTERVAL	Metabolon	6	ENSG00000189298	ZKSCAN3	M37181	4-allylphenol sulfate	FALSE	FALSE	3805	213.023
INTERVAL	Metabolon	6	ENSG00000189298	ZKSCAN3	M37186	5alpha-androstan-3alpha,17beta-diol monosulfate (1)	FALSE	FALSE	4925	371.19
INTERVAL	Metabolon	6	ENSG00000189298	ZKSCAN3	M46294	X - 21285	FALSE	FALSE	4500	365.143
INTERVAL	Metabolon	6	ENSG00000189298	ZKSCAN3	M46356	X - 21312	FALSE	FALSE	2757.7	243.034
INTERVAL	Metabolon	6	ENSG00000189298	ZKSCAN3	M46455	X - 21410	FALSE	FALSE	3921	385.17
INTERVAL	Metabolon	6	ENSG00000189298	ZKSCAN3	M46471	X - 12824	FALSE	FALSE	2813.2	243.135
INTERVAL	Metabolon	6	ENSG00000189298	ZKSCAN3	M46701	X - 19141	FALSE	FALSE	3705	415.197
INTERVAL	Metabolon	6	ENSG00000189298	ZKSCAN3	M52865	X - 24544	FALSE	FALSE	4448	411.184
INTERVAL	Metabolon	6	ENSG00000196126	HLA-DRB1	M15140	kynurenine	FALSE	TRUE	2739	209.092
INTERVAL	Metabolon	6	ENSG00000196126	HLA-DRB1	M19130	1,2-dipalmitoyl-GPC (16:0/16:0)	FALSE	FALSE	2365	734.569
INTERVAL	Metabolon	6	ENSG00000196126	HLA-DRB1	M34428	1-palmitoyl-GPA (16:0)	FALSE	NA	5600	409.236
INTERVAL	Metabolon	6	ENSG00000196126	HLA-DRB1	M34445	sphingosine 1-phosphate	FALSE	NA	1375	380.256
INTERVAL	Metabolon	6	ENSG00000196126	HLA-DRB1	M46325	1-arachidonoyl-GPA (20:4)	FALSE	NA	5499	457.236
INTERVAL	Metabolon	6	ENSG00000196126	HLA-DRB1	M46455	X - 21410	FALSE	TRUE	3921	385.17
INTERVAL	Metabolon	6	ENSG00000196126	HLA-DRB1	M46601	X - 11470	FALSE	TRUE	4151	525.271
INTERVAL	Metabolon	6	ENSG00000196126	HLA-DRB1	M52690	1-linoleoyl-GPA (18:2)*	FALSE	NA	5483	433.236
INTERVAL	Metabolon	6	ENSG00000196230	TUBB	M32827	andro steroid monosulfate (1)*	FALSE	NA	3871	383.153
INTERVAL	Metabolon	6	ENSG00000196230	TUBB	M34428	1-palmitoyl-GPA (16:0)	FALSE	NA	5600	409.236
INTERVAL	Metabolon	6	ENSG00000196230	TUBB	M34445	sphingosine 1-phosphate	FALSE	NA	1375	380.256
INTERVAL	Metabolon	6	ENSG00000196230	TUBB	M46325	1-arachidonoyl-GPA (20:4)	FALSE	NA	5499	457.236
INTERVAL	Metabolon	6	ENSG00000196230	TUBB	M46356	X - 21312	FALSE	NA	2757.7	243.034
INTERVAL	Metabolon	6	ENSG00000196230	TUBB	M46455	X - 21410	FALSE	NA	3921	385.17
INTERVAL	Metabolon	6	ENSG00000196230	TUBB	M46601	X - 11470	FALSE	NA	4151	525.271
INTERVAL	Metabolon	6	ENSG00000196230	TUBB	M46701	X - 19141	FALSE	NA	3705	415.197
INTERVAL	Metabolon	6	ENSG00000196230	TUBB	M52690	1-linoleoyl-GPA (18:2)*	FALSE	NA	5483	433.236
INTERVAL	Metabolon	6	ENSG00000196735	HLA-DQA1	M15140	kynurenine	FALSE	FALSE	2739	209.092
INTERVAL	Metabolon	6	ENSG00000196735	HLA-DQA1	M19130	1,2-dipalmitoyl-GPC (16:0/16:0)	FALSE	FALSE	2365	734.569
INTERVAL	Metabolon	6	ENSG00000196735	HLA-DQA1	M34428	1-palmitoyl-GPA (16:0)	FALSE	NA	5600	409.236
INTERVAL	Metabolon	6	ENSG00000196735	HLA-DQA1	M34445	sphingosine 1-phosphate	FALSE	NA	1375	380.256
INTERVAL	Metabolon	6	ENSG00000196735	HLA-DQA1	M46325	1-arachidonoyl-GPA (20:4)	FALSE	NA	5499	457.236
INTERVAL	Metabolon	6	ENSG00000196735	HLA-DQA1	M46455	X - 21410	FALSE	FALSE	3921	385.17
INTERVAL	Metabolon	6	ENSG00000196735	HLA-DQA1	M46601	X - 11470	FALSE	FALSE	4151	525.271
INTERVAL	Metabolon	6	ENSG00000196735	HLA-DQA1	M52690	1-linoleoyl-GPA (18:2)*	FALSE	NA	5483	433.236
INTERVAL	Metabolon	6	ENSG00000196787	H2AC11	M31591	androsterone sulfate	FALSE	NA	5022	369.174
INTERVAL	Metabolon	6	ENSG00000196787	H2AC11	M32827	andro steroid monosulfate (1)*	FALSE	NA	3871	383.153
INTERVAL	Metabolon	6	ENSG00000196787	H2AC11	M33973	epiandrosterone sulfate	FALSE	NA	4855	369.174
INTERVAL	Metabolon	6	ENSG00000196787	H2AC11	M36099	4-ethylphenylsulfate	FALSE	NA	3580	201.023
INTERVAL	Metabolon	6	ENSG00000196787	H2AC11	M37186	5alpha-androstan-3alpha,17beta-diol monosulfate (1)	FALSE	NA	4925	371.19
INTERVAL	Metabolon	6	ENSG00000196787	H2AC11	M38168	16a-hydroxy DHEA 3-sulfate	FALSE	NA	4240	383.153
INTERVAL	Metabolon	6	ENSG00000196787	H2AC11	M46111	O-methylcatechol sulfate	FALSE	NA	2344	203.002
INTERVAL	Metabolon	6	ENSG00000196787	H2AC11	M46294	X - 21285	FALSE	NA	4500	365.143
INTERVAL	Metabolon	6	ENSG00000196787	H2AC11	M46356	X - 21312	FALSE	NA	2757.7	243.034
INTERVAL	Metabolon	6	ENSG00000196787	H2AC11	M46417	X - 13866	FALSE	NA	2417.8	253.108
INTERVAL	Metabolon	6	ENSG00000196787	H2AC11	M46455	X - 21410	FALSE	NA	3921	385.17
INTERVAL	Metabolon	6	ENSG00000196787	H2AC11	M46471	X - 12824	FALSE	NA	2813.2	243.135
INTERVAL	Metabolon	6	ENSG00000196787	H2AC11	M46515	X - 21470	FALSE	NA	3249	232.06
INTERVAL	Metabolon	6	ENSG00000196787	H2AC11	M46590	X - 07765	FALSE	NA	3698	245.048
INTERVAL	Metabolon	6	ENSG00000196787	H2AC11	M46701	X - 19141	TRUE	NA	3705	415.197
INTERVAL	Metabolon	6	ENSG00000196787	H2AC11	M46710	X - 17690	FALSE	NA	2904	245.049
INTERVAL	Metabolon	6	ENSG00000196787	H2AC11	M46997	X - 12822	FALSE	NA	2790	389.093
INTERVAL	Metabolon	6	ENSG00000196787	H2AC11	M47114	ferulic acid 4-sulfate	FALSE	NA	1225	273.007
INTERVAL	Metabolon	6	ENSG00000196787	H2AC11	M52865	X - 24544	FALSE	NA	4448	411.184
INTERVAL	Metabolon	6	ENSG00000196812	ZSCAN16	M31591	androsterone sulfate	TRUE	FALSE	5022	369.174
INTERVAL	Metabolon	6	ENSG00000196812	ZSCAN16	M32827	andro steroid monosulfate (1)*	FALSE	FALSE	3871	383.153
INTERVAL	Metabolon	6	ENSG00000196812	ZSCAN16	M33973	epiandrosterone sulfate	TRUE	FALSE	4855	369.174
INTERVAL	Metabolon	6	ENSG00000196812	ZSCAN16	M37181	4-allylphenol sulfate	FALSE	NA	3805	213.023
INTERVAL	Metabolon	6	ENSG00000196812	ZSCAN16	M37186	5alpha-androstan-3alpha,17beta-diol monosulfate (1)	FALSE	FALSE	4925	371.19
INTERVAL	Metabolon	6	ENSG00000196812	ZSCAN16	M46294	X - 21285	FALSE	FALSE	4500	365.143
INTERVAL	Metabolon	6	ENSG00000196812	ZSCAN16	M46356	X - 21312	FALSE	FALSE	2757.7	243.034
INTERVAL	Metabolon	6	ENSG00000196812	ZSCAN16	M46417	X - 13866	FALSE	NA	2417.8	253.108
INTERVAL	Metabolon	6	ENSG00000196812	ZSCAN16	M46455	X - 21410	FALSE	FALSE	3921	385.17
INTERVAL	Metabolon	6	ENSG00000196812	ZSCAN16	M46471	X - 12824	FALSE	FALSE	2813.2	243.135
INTERVAL	Metabolon	6	ENSG00000196812	ZSCAN16	M46701	X - 19141	FALSE	FALSE	3705	415.197
INTERVAL	Metabolon	6	ENSG00000196812	ZSCAN16	M47114	ferulic acid 4-sulfate	FALSE	NA	1225	273.007
INTERVAL	Metabolon	6	ENSG00000196812	ZSCAN16	M52865	X - 24544	FALSE	FALSE	4448	411.184
INTERVAL	Metabolon	6	ENSG00000197061	H4C3	M00590	hypotaurine	FALSE	NA	2763.4	108.013
INTERVAL	Metabolon	6	ENSG00000197061	H4C3	M01508	pantothenate	FALSE	NA	1498.7	218.103
INTERVAL	Metabolon	6	ENSG00000197061	H4C3	M12017	3-methoxytyrosine	FALSE	NA	2555	212.092
INTERVAL	Metabolon	6	ENSG00000197061	H4C3	M15679	xanthurenate	FALSE	NA	2236	206.045
INTERVAL	Metabolon	6	ENSG00000197061	H4C3	M27672	3-indoxyl sulfate	FALSE	NA	2222.2	212.002
INTERVAL	Metabolon	6	ENSG00000197061	H4C3	M31591	androsterone sulfate	TRUE	NA	5022	369.174
INTERVAL	Metabolon	6	ENSG00000197061	H4C3	M31787	3-carboxy-4-methyl-5-propyl-2-furanpropanoate (CMPF)	FALSE	NA	2840	239.093
INTERVAL	Metabolon	6	ENSG00000197061	H4C3	M32562	pregnen-diol disulfate*	FALSE	NA	3868	238.077
INTERVAL	Metabolon	6	ENSG00000197061	H4C3	M32827	andro steroid monosulfate (1)*	FALSE	NA	3871	383.153
INTERVAL	Metabolon	6	ENSG00000197061	H4C3	M33946	N-acetylhistidine	FALSE	NA	2065	198.087
INTERVAL	Metabolon	6	ENSG00000197061	H4C3	M33950	N-acetylphenylalanine	FALSE	NA	2597	206.082
INTERVAL	Metabolon	6	ENSG00000197061	H4C3	M33959	N-acetyltryptophan	FALSE	NA	2630	245.093
INTERVAL	Metabolon	6	ENSG00000197061	H4C3	M33973	epiandrosterone sulfate	FALSE	NA	4855	369.174
INTERVAL	Metabolon	6	ENSG00000197061	H4C3	M35157	N6-carbamoylthreonyladenosine	FALSE	NA	2164	411.127
INTERVAL	Metabolon	6	ENSG00000197061	H4C3	M36098	4-vinylphenol sulfate	FALSE	NA	3320	199.007
INTERVAL	Metabolon	6	ENSG00000197061	H4C3	M36099	4-ethylphenylsulfate	FALSE	NA	3580	201.023
INTERVAL	Metabolon	6	ENSG00000197061	H4C3	M37181	4-allylphenol sulfate	FALSE	NA	3805	213.023
INTERVAL	Metabolon	6	ENSG00000197061	H4C3	M37186	5alpha-androstan-3alpha,17beta-diol monosulfate (1)	FALSE	NA	4925	371.19
INTERVAL	Metabolon	6	ENSG00000197061	H4C3	M37190	5alpha-androstan-3beta,17beta-diol disulfate	FALSE	NA	3880	225.07
INTERVAL	Metabolon	6	ENSG00000197061	H4C3	M37202	4-androsten-3beta,17beta-diol disulfate (1)	FALSE	NA	3740	224.062
INTERVAL	Metabolon	6	ENSG00000197061	H4C3	M37203	4-androsten-3beta,17beta-diol disulfate (2)	FALSE	NA	4065	224.062
INTERVAL	Metabolon	6	ENSG00000197061	H4C3	M37210	4-androsten-3beta,17beta-diol monosulfate (2)	FALSE	NA	4500	369.174
INTERVAL	Metabolon	6	ENSG00000197061	H4C3	M38168	16a-hydroxy DHEA 3-sulfate	FALSE	NA	4240	383.153
INTERVAL	Metabolon	6	ENSG00000197061	H4C3	M43343	2-aminooctanoate	FALSE	NA	750	160.133
INTERVAL	Metabolon	6	ENSG00000197061	H4C3	M44876	gamma-CEHC	FALSE	NA	3843	263.129
INTERVAL	Metabolon	6	ENSG00000197061	H4C3	M46111	O-methylcatechol sulfate	FALSE	NA	2344	203.002
INTERVAL	Metabolon	6	ENSG00000197061	H4C3	M46115	21-hydroxypregnenolone disulfate	FALSE	NA	3935	245.067
INTERVAL	Metabolon	6	ENSG00000197061	H4C3	M46266	X - 15486	FALSE	NA	3629	269.151
INTERVAL	Metabolon	6	ENSG00000197061	H4C3	M46294	X - 21285	FALSE	NA	4500	365.143
INTERVAL	Metabolon	6	ENSG00000197061	H4C3	M46355	X - 09789	FALSE	NA	2580.5	153.02
INTERVAL	Metabolon	6	ENSG00000197061	H4C3	M46356	X - 21312	FALSE	NA	2757.7	243.034
INTERVAL	Metabolon	6	ENSG00000197061	H4C3	M46364	X - 12847	FALSE	NA	4247.4	227.039
INTERVAL	Metabolon	6	ENSG00000197061	H4C3	M46409	X - 21364	FALSE	NA	3757	213.087
INTERVAL	Metabolon	6	ENSG00000197061	H4C3	M46417	X - 13866	FALSE	NA	2417.8	253.108
INTERVAL	Metabolon	6	ENSG00000197061	H4C3	M46455	X - 21410	FALSE	NA	3921	385.17
INTERVAL	Metabolon	6	ENSG00000197061	H4C3	M46471	X - 12824	FALSE	NA	2813.2	243.135
INTERVAL	Metabolon	6	ENSG00000197061	H4C3	M46497	X - 02269	FALSE	NA	1525.4	255.088
INTERVAL	Metabolon	6	ENSG00000197061	H4C3	M46515	X - 21470	TRUE	NA	3249	232.06
INTERVAL	Metabolon	6	ENSG00000197061	H4C3	M46590	X - 07765	FALSE	NA	3698	245.048
INTERVAL	Metabolon	6	ENSG00000197061	H4C3	M46624	X - 12798	FALSE	NA	2011	240.102
INTERVAL	Metabolon	6	ENSG00000197061	H4C3	M46701	X - 19141	FALSE	NA	3705	415.197
INTERVAL	Metabolon	6	ENSG00000197061	H4C3	M46710	X - 17690	FALSE	NA	2904	245.049
INTERVAL	Metabolon	6	ENSG00000197061	H4C3	M46968	X - 21792	FALSE	NA	1290	197.083
INTERVAL	Metabolon	6	ENSG00000197061	H4C3	M46991	X - 12814	FALSE	NA	2610	405.178
INTERVAL	Metabolon	6	ENSG00000197061	H4C3	M46997	X - 12822	FALSE	NA	2790	389.093
INTERVAL	Metabolon	6	ENSG00000197061	H4C3	M47114	ferulic acid 4-sulfate	FALSE	NA	1225	273.007
INTERVAL	Metabolon	6	ENSG00000197061	H4C3	M47801	X - 16071	TRUE	NA	2722	146.06
INTERVAL	Metabolon	6	ENSG00000197061	H4C3	M48757	N-acetylkynurenine (2)	FALSE	NA	2378	249.088
INTERVAL	Metabolon	6	ENSG00000197061	H4C3	M49228	X - 23369	TRUE	NA	2150	188.035
INTERVAL	Metabolon	6	ENSG00000197061	H4C3	M52863	X - 24542	FALSE	NA	1674	224.057
INTERVAL	Metabolon	6	ENSG00000197061	H4C3	M52865	X - 24544	FALSE	NA	4448	411.184
INTERVAL	Metabolon	6	ENSG00000197062	ZSCAN26	M31591	androsterone sulfate	FALSE	FALSE	5022	369.174
INTERVAL	Metabolon	6	ENSG00000197062	ZSCAN26	M32827	andro steroid monosulfate (1)*	FALSE	FALSE	3871	383.153
INTERVAL	Metabolon	6	ENSG00000197062	ZSCAN26	M33973	epiandrosterone sulfate	FALSE	FALSE	4855	369.174
INTERVAL	Metabolon	6	ENSG00000197062	ZSCAN26	M37181	4-allylphenol sulfate	FALSE	NA	3805	213.023
INTERVAL	Metabolon	6	ENSG00000197062	ZSCAN26	M37186	5alpha-androstan-3alpha,17beta-diol monosulfate (1)	FALSE	TRUE	4925	371.19
INTERVAL	Metabolon	6	ENSG00000197062	ZSCAN26	M46294	X - 21285	FALSE	FALSE	4500	365.143
INTERVAL	Metabolon	6	ENSG00000197062	ZSCAN26	M46356	X - 21312	FALSE	FALSE	2757.7	243.034
INTERVAL	Metabolon	6	ENSG00000197062	ZSCAN26	M46417	X - 13866	FALSE	NA	2417.8	253.108
INTERVAL	Metabolon	6	ENSG00000197062	ZSCAN26	M46455	X - 21410	FALSE	FALSE	3921	385.17
INTERVAL	Metabolon	6	ENSG00000197062	ZSCAN26	M46471	X - 12824	FALSE	TRUE	2813.2	243.135
INTERVAL	Metabolon	6	ENSG00000197062	ZSCAN26	M46701	X - 19141	FALSE	TRUE	3705	415.197
INTERVAL	Metabolon	6	ENSG00000197062	ZSCAN26	M52865	X - 24544	FALSE	FALSE	4448	411.184
INTERVAL	Metabolon	6	ENSG00000197081	IGF2R	M03141	betaine	FALSE	FALSE	1064	118.086
INTERVAL	Metabolon	6	ENSG00000197081	IGF2R	M12129	beta-hydroxyisovalerate	TRUE	FALSE	1027	117.056
INTERVAL	Metabolon	6	ENSG00000197081	IGF2R	M15650	N1-methyladenosine	FALSE	FALSE	2120	282.12
INTERVAL	Metabolon	6	ENSG00000197081	IGF2R	M32328	hexanoylcarnitine	FALSE	FALSE	3308	260.186
INTERVAL	Metabolon	6	ENSG00000197081	IGF2R	M32412	butyrylcarnitine	FALSE	FALSE	2860	232.154
INTERVAL	Metabolon	6	ENSG00000197081	IGF2R	M32452	propionylcarnitine	FALSE	FALSE	2590	218.139
INTERVAL	Metabolon	6	ENSG00000197081	IGF2R	M32578	X - 11261	FALSE	FALSE	870	286.201
INTERVAL	Metabolon	6	ENSG00000197081	IGF2R	M32698	X - 11381	FALSE	FALSE	2331	186.112
INTERVAL	Metabolon	6	ENSG00000197081	IGF2R	M33441	isobutyrylcarnitine	FALSE	FALSE	2810	232.154
INTERVAL	Metabolon	6	ENSG00000197081	IGF2R	M33953	N-acetylarginine	FALSE	FALSE	2245	217.13
INTERVAL	Metabolon	6	ENSG00000197081	IGF2R	M43258	acisoga	FALSE	FALSE	2297	183.114
INTERVAL	Metabolon	6	ENSG00000197081	IGF2R	M46410	X - 21365	FALSE	FALSE	2195	160.133
INTERVAL	Metabolon	6	ENSG00000197081	IGF2R	M46548	3-methylglutarylcarnitine (2)	FALSE	FALSE	2675	290.16
INTERVAL	Metabolon	6	ENSG00000197081	IGF2R	M46624	X - 12798	FALSE	FALSE	2011	240.102
INTERVAL	Metabolon	6	ENSG00000197081	IGF2R	M46683	X - 16944	FALSE	FALSE	3718	141.092
INTERVAL	Metabolon	6	ENSG00000197081	IGF2R	M47695	X - 12117	TRUE	FALSE	2366	204.134
INTERVAL	Metabolon	6	ENSG00000197081	IGF2R	M47709	X - 12339	FALSE	FALSE	1792	174.087
INTERVAL	Metabolon	6	ENSG00000197081	IGF2R	M47715	X - 12681	FALSE	FALSE	2200	176.103
INTERVAL	Metabolon	6	ENSG00000197081	IGF2R	M47718	X - 12688	FALSE	FALSE	2300	203.139
INTERVAL	Metabolon	6	ENSG00000197081	IGF2R	M52636	X - 24422	FALSE	TRUE	1194	271.092
INTERVAL	Metabolon	6	ENSG00000197081	IGF2R	M52988	adipoylcarnitine	FALSE	FALSE	2558	290.16
INTERVAL	Metabolon	6	ENSG00000197238	H4C11	M31591	androsterone sulfate	FALSE	NA	5022	369.174
INTERVAL	Metabolon	6	ENSG00000197238	H4C11	M32827	andro steroid monosulfate (1)*	FALSE	NA	3871	383.153
INTERVAL	Metabolon	6	ENSG00000197238	H4C11	M33973	epiandrosterone sulfate	FALSE	NA	4855	369.174
INTERVAL	Metabolon	6	ENSG00000197238	H4C11	M37181	4-allylphenol sulfate	FALSE	NA	3805	213.023
INTERVAL	Metabolon	6	ENSG00000197238	H4C11	M37186	5alpha-androstan-3alpha,17beta-diol monosulfate (1)	FALSE	NA	4925	371.19
INTERVAL	Metabolon	6	ENSG00000197238	H4C11	M46294	X - 21285	FALSE	NA	4500	365.143
INTERVAL	Metabolon	6	ENSG00000197238	H4C11	M46356	X - 21312	FALSE	NA	2757.7	243.034
INTERVAL	Metabolon	6	ENSG00000197238	H4C11	M46417	X - 13866	FALSE	NA	2417.8	253.108
INTERVAL	Metabolon	6	ENSG00000197238	H4C11	M46455	X - 21410	FALSE	NA	3921	385.17
INTERVAL	Metabolon	6	ENSG00000197238	H4C11	M46471	X - 12824	FALSE	NA	2813.2	243.135
INTERVAL	Metabolon	6	ENSG00000197238	H4C11	M46701	X - 19141	FALSE	NA	3705	415.197
INTERVAL	Metabolon	6	ENSG00000197238	H4C11	M47114	ferulic acid 4-sulfate	FALSE	NA	1225	273.007
INTERVAL	Metabolon	6	ENSG00000197238	H4C11	M52865	X - 24544	FALSE	NA	4448	411.184
INTERVAL	Metabolon	6	ENSG00000197279	ZNF165	M31591	androsterone sulfate	FALSE	NA	5022	369.174
INTERVAL	Metabolon	6	ENSG00000197279	ZNF165	M32827	andro steroid monosulfate (1)*	TRUE	NA	3871	383.153
INTERVAL	Metabolon	6	ENSG00000197279	ZNF165	M33973	epiandrosterone sulfate	FALSE	NA	4855	369.174
INTERVAL	Metabolon	6	ENSG00000197279	ZNF165	M37181	4-allylphenol sulfate	FALSE	NA	3805	213.023
INTERVAL	Metabolon	6	ENSG00000197279	ZNF165	M37186	5alpha-androstan-3alpha,17beta-diol monosulfate (1)	FALSE	NA	4925	371.19
INTERVAL	Metabolon	6	ENSG00000197279	ZNF165	M46294	X - 21285	FALSE	NA	4500	365.143
INTERVAL	Metabolon	6	ENSG00000197279	ZNF165	M46356	X - 21312	FALSE	NA	2757.7	243.034
INTERVAL	Metabolon	6	ENSG00000197279	ZNF165	M46417	X - 13866	FALSE	NA	2417.8	253.108
INTERVAL	Metabolon	6	ENSG00000197279	ZNF165	M46455	X - 21410	TRUE	NA	3921	385.17
INTERVAL	Metabolon	6	ENSG00000197279	ZNF165	M46471	X - 12824	FALSE	NA	2813.2	243.135
INTERVAL	Metabolon	6	ENSG00000197279	ZNF165	M46701	X - 19141	FALSE	NA	3705	415.197
INTERVAL	Metabolon	6	ENSG00000197279	ZNF165	M47114	ferulic acid 4-sulfate	FALSE	NA	1225	273.007
INTERVAL	Metabolon	6	ENSG00000197279	ZNF165	M52865	X - 24544	FALSE	NA	4448	411.184
INTERVAL	Metabolon	6	ENSG00000197283	SYNGAP1	M15140	kynurenine	FALSE	NA	2739	209.092
INTERVAL	Metabolon	6	ENSG00000197283	SYNGAP1	M46601	X - 11470	FALSE	NA	4151	525.271
INTERVAL	Metabolon	6	ENSG00000197498	RPF2	M00054	tryptophan	FALSE	NA	2986	205.097
INTERVAL	Metabolon	6	ENSG00000197498	RPF2	M01299	tyrosine	FALSE	NA	2430	182.081
INTERVAL	Metabolon	6	ENSG00000197498	RPF2	M02734	gamma-glutamyltyrosine	FALSE	NA	1240	309.109
INTERVAL	Metabolon	6	ENSG00000197498	RPF2	M33952	myristoylcarnitine	FALSE	NA	1350	372.311
INTERVAL	Metabolon	6	ENSG00000197498	RPF2	M34409	stearoylcarnitine	FALSE	NA	1485	428.373
INTERVAL	Metabolon	6	ENSG00000197498	RPF2	M35160	oleoylcarnitine	FALSE	NA	1423	426.358
INTERVAL	Metabolon	6	ENSG00000197498	RPF2	M37459	ergothioneine	FALSE	NA	850	230.096
INTERVAL	Metabolon	6	ENSG00000197498	RPF2	M44681	palmitoylcarnitine	FALSE	NA	1425	400.342
INTERVAL	Metabolon	6	ENSG00000197498	RPF2	M46223	linoleoylcarnitine*	FALSE	NA	1430	424.342
INTERVAL	Metabolon	6	ENSG00000197594	ENPP1	M01493	ornithine	FALSE	NA	2800	133.097
INTERVAL	Metabolon	6	ENSG00000197594	ENPP1	M01638	arginine	FALSE	NA	2825	175.119
INTERVAL	Metabolon	6	ENSG00000197594	ENPP1	M37184	5alpha-androstan-3alpha,17beta-diol disulfate	FALSE	NA	4275	225.07
INTERVAL	Metabolon	6	ENSG00000197594	ENPP1	M37185	5alpha-androstan-3alpha,17beta-diol monosulfate (2)	FALSE	NA	5080	371.19
INTERVAL	Metabolon	6	ENSG00000197594	ENPP1	M47715	X - 12681	FALSE	NA	2200	176.103
INTERVAL	Metabolon	6	ENSG00000197903	H2BC12	M31591	androsterone sulfate	TRUE	NA	5022	369.174
INTERVAL	Metabolon	6	ENSG00000197903	H2BC12	M32827	andro steroid monosulfate (1)*	FALSE	NA	3871	383.153
INTERVAL	Metabolon	6	ENSG00000197903	H2BC12	M33973	epiandrosterone sulfate	FALSE	NA	4855	369.174
INTERVAL	Metabolon	6	ENSG00000197903	H2BC12	M36099	4-ethylphenylsulfate	FALSE	NA	3580	201.023
INTERVAL	Metabolon	6	ENSG00000197903	H2BC12	M37186	5alpha-androstan-3alpha,17beta-diol monosulfate (1)	FALSE	NA	4925	371.19
INTERVAL	Metabolon	6	ENSG00000197903	H2BC12	M38168	16a-hydroxy DHEA 3-sulfate	FALSE	NA	4240	383.153
INTERVAL	Metabolon	6	ENSG00000197903	H2BC12	M46111	O-methylcatechol sulfate	FALSE	NA	2344	203.002
INTERVAL	Metabolon	6	ENSG00000197903	H2BC12	M46294	X - 21285	FALSE	NA	4500	365.143
INTERVAL	Metabolon	6	ENSG00000197903	H2BC12	M46356	X - 21312	FALSE	NA	2757.7	243.034
INTERVAL	Metabolon	6	ENSG00000197903	H2BC12	M46417	X - 13866	TRUE	NA	2417.8	253.108
INTERVAL	Metabolon	6	ENSG00000197903	H2BC12	M46455	X - 21410	FALSE	NA	3921	385.17
INTERVAL	Metabolon	6	ENSG00000197903	H2BC12	M46471	X - 12824	TRUE	NA	2813.2	243.135
INTERVAL	Metabolon	6	ENSG00000197903	H2BC12	M46515	X - 21470	FALSE	NA	3249	232.06
INTERVAL	Metabolon	6	ENSG00000197903	H2BC12	M46701	X - 19141	TRUE	NA	3705	415.197
INTERVAL	Metabolon	6	ENSG00000197903	H2BC12	M46710	X - 17690	FALSE	NA	2904	245.049
INTERVAL	Metabolon	6	ENSG00000197903	H2BC12	M47114	ferulic acid 4-sulfate	FALSE	NA	1225	273.007
INTERVAL	Metabolon	6	ENSG00000197903	H2BC12	M52865	X - 24544	FALSE	NA	4448	411.184
INTERVAL	Metabolon	6	ENSG00000197935	ZNF311	M31591	androsterone sulfate	TRUE	NA	5022	369.174
INTERVAL	Metabolon	6	ENSG00000197935	ZNF311	M32827	andro steroid monosulfate (1)*	FALSE	NA	3871	383.153
INTERVAL	Metabolon	6	ENSG00000197935	ZNF311	M33973	epiandrosterone sulfate	TRUE	NA	4855	369.174
INTERVAL	Metabolon	6	ENSG00000197935	ZNF311	M37181	4-allylphenol sulfate	FALSE	NA	3805	213.023
INTERVAL	Metabolon	6	ENSG00000197935	ZNF311	M37186	5alpha-androstan-3alpha,17beta-diol monosulfate (1)	FALSE	NA	4925	371.19
INTERVAL	Metabolon	6	ENSG00000197935	ZNF311	M46294	X - 21285	FALSE	NA	4500	365.143
INTERVAL	Metabolon	6	ENSG00000197935	ZNF311	M46356	X - 21312	FALSE	NA	2757.7	243.034
INTERVAL	Metabolon	6	ENSG00000197935	ZNF311	M46455	X - 21410	FALSE	NA	3921	385.17
INTERVAL	Metabolon	6	ENSG00000197935	ZNF311	M46471	X - 12824	FALSE	NA	2813.2	243.135
INTERVAL	Metabolon	6	ENSG00000197935	ZNF311	M46601	X - 11470	FALSE	NA	4151	525.271
INTERVAL	Metabolon	6	ENSG00000197935	ZNF311	M46701	X - 19141	FALSE	NA	3705	415.197
INTERVAL	Metabolon	6	ENSG00000197935	ZNF311	M52865	X - 24544	FALSE	NA	4448	411.184
INTERVAL	Metabolon	6	ENSG00000198315	ZKSCAN8	M31591	androsterone sulfate	TRUE	NA	5022	369.174
INTERVAL	Metabolon	6	ENSG00000198315	ZKSCAN8	M32827	andro steroid monosulfate (1)*	FALSE	NA	3871	383.153
INTERVAL	Metabolon	6	ENSG00000198315	ZKSCAN8	M33973	epiandrosterone sulfate	FALSE	NA	4855	369.174
INTERVAL	Metabolon	6	ENSG00000198315	ZKSCAN8	M37181	4-allylphenol sulfate	FALSE	NA	3805	213.023
INTERVAL	Metabolon	6	ENSG00000198315	ZKSCAN8	M37186	5alpha-androstan-3alpha,17beta-diol monosulfate (1)	FALSE	NA	4925	371.19
INTERVAL	Metabolon	6	ENSG00000198315	ZKSCAN8	M46294	X - 21285	FALSE	NA	4500	365.143
INTERVAL	Metabolon	6	ENSG00000198315	ZKSCAN8	M46356	X - 21312	FALSE	NA	2757.7	243.034
INTERVAL	Metabolon	6	ENSG00000198315	ZKSCAN8	M46417	X - 13866	FALSE	NA	2417.8	253.108
INTERVAL	Metabolon	6	ENSG00000198315	ZKSCAN8	M46455	X - 21410	FALSE	NA	3921	385.17
INTERVAL	Metabolon	6	ENSG00000198315	ZKSCAN8	M46471	X - 12824	FALSE	NA	2813.2	243.135
INTERVAL	Metabolon	6	ENSG00000198315	ZKSCAN8	M46701	X - 19141	FALSE	NA	3705	415.197
INTERVAL	Metabolon	6	ENSG00000198315	ZKSCAN8	M47114	ferulic acid 4-sulfate	FALSE	NA	1225	273.007
INTERVAL	Metabolon	6	ENSG00000198315	ZKSCAN8	M52865	X - 24544	FALSE	NA	4448	411.184
INTERVAL	Metabolon	6	ENSG00000198502	HLA-DRB5	M15140	kynurenine	FALSE	TRUE	2739	209.092
INTERVAL	Metabolon	6	ENSG00000198502	HLA-DRB5	M19130	1,2-dipalmitoyl-GPC (16:0/16:0)	FALSE	TRUE	2365	734.569
INTERVAL	Metabolon	6	ENSG00000198502	HLA-DRB5	M34428	1-palmitoyl-GPA (16:0)	FALSE	NA	5600	409.236
INTERVAL	Metabolon	6	ENSG00000198502	HLA-DRB5	M34445	sphingosine 1-phosphate	FALSE	NA	1375	380.256
INTERVAL	Metabolon	6	ENSG00000198502	HLA-DRB5	M46325	1-arachidonoyl-GPA (20:4)	FALSE	NA	5499	457.236
INTERVAL	Metabolon	6	ENSG00000198502	HLA-DRB5	M46455	X - 21410	TRUE	TRUE	3921	385.17
INTERVAL	Metabolon	6	ENSG00000198502	HLA-DRB5	M46601	X - 11470	FALSE	TRUE	4151	525.271
INTERVAL	Metabolon	6	ENSG00000198502	HLA-DRB5	M52690	1-linoleoyl-GPA (18:2)*	FALSE	NA	5483	433.236
INTERVAL	Metabolon	6	ENSG00000198563	DDX39B	M15140	kynurenine	FALSE	NA	2739	209.092
INTERVAL	Metabolon	6	ENSG00000198563	DDX39B	M19130	1,2-dipalmitoyl-GPC (16:0/16:0)	FALSE	NA	2365	734.569
INTERVAL	Metabolon	6	ENSG00000198563	DDX39B	M34428	1-palmitoyl-GPA (16:0)	FALSE	FALSE	5600	409.236
INTERVAL	Metabolon	6	ENSG00000198563	DDX39B	M34445	sphingosine 1-phosphate	FALSE	FALSE	1375	380.256
INTERVAL	Metabolon	6	ENSG00000198563	DDX39B	M46325	1-arachidonoyl-GPA (20:4)	FALSE	FALSE	5499	457.236
INTERVAL	Metabolon	6	ENSG00000198563	DDX39B	M46455	X - 21410	FALSE	FALSE	3921	385.17
INTERVAL	Metabolon	6	ENSG00000198563	DDX39B	M46601	X - 11470	FALSE	FALSE	4151	525.271
INTERVAL	Metabolon	6	ENSG00000198563	DDX39B	M46701	X - 19141	FALSE	FALSE	3705	415.197
INTERVAL	Metabolon	6	ENSG00000198563	DDX39B	M52690	1-linoleoyl-GPA (18:2)*	FALSE	FALSE	5483	433.236
INTERVAL	Metabolon	6	ENSG00000198721	ECI2	M46388	X - 21343	TRUE	TRUE	5153	195.139
INTERVAL	Metabolon	6	ENSG00000198721	ECI2	M46970	X - 17676	FALSE	NA	1485	167.047
INTERVAL	Metabolon	6	ENSG00000198721	ECI2	M48996	X - 23297	TRUE	TRUE	4976	169.123
INTERVAL	Metabolon	6	ENSG00000198729	PPP1R14C	M00554	adenine	FALSE	NA	2221	136.062
INTERVAL	Metabolon	6	ENSG00000198833	UBE2J1	M43488	N-acetylcarnosine	FALSE	FALSE	2141	269.124
INTERVAL	Metabolon	6	ENSG00000198945	L3MBTL3	M37184	5alpha-androstan-3alpha,17beta-diol disulfate	FALSE	NA	4275	225.07
INTERVAL	Metabolon	6	ENSG00000198945	L3MBTL3	M37185	5alpha-androstan-3alpha,17beta-diol monosulfate (2)	FALSE	NA	5080	371.19
INTERVAL	Metabolon	6	ENSG00000199289	RNU6-502P	M00590	hypotaurine	FALSE	NA	2763.4	108.013
INTERVAL	Metabolon	6	ENSG00000199289	RNU6-502P	M01508	pantothenate	FALSE	NA	1498.7	218.103
INTERVAL	Metabolon	6	ENSG00000199289	RNU6-502P	M12017	3-methoxytyrosine	FALSE	NA	2555	212.092
INTERVAL	Metabolon	6	ENSG00000199289	RNU6-502P	M15679	xanthurenate	FALSE	NA	2236	206.045
INTERVAL	Metabolon	6	ENSG00000199289	RNU6-502P	M27672	3-indoxyl sulfate	FALSE	NA	2222.2	212.002
INTERVAL	Metabolon	6	ENSG00000199289	RNU6-502P	M31591	androsterone sulfate	FALSE	NA	5022	369.174
INTERVAL	Metabolon	6	ENSG00000199289	RNU6-502P	M31787	3-carboxy-4-methyl-5-propyl-2-furanpropanoate (CMPF)	FALSE	NA	2840	239.093
INTERVAL	Metabolon	6	ENSG00000199289	RNU6-502P	M32562	pregnen-diol disulfate*	FALSE	NA	3868	238.077
INTERVAL	Metabolon	6	ENSG00000199289	RNU6-502P	M32827	andro steroid monosulfate (1)*	FALSE	NA	3871	383.153
INTERVAL	Metabolon	6	ENSG00000199289	RNU6-502P	M33946	N-acetylhistidine	FALSE	NA	2065	198.087
INTERVAL	Metabolon	6	ENSG00000199289	RNU6-502P	M33950	N-acetylphenylalanine	FALSE	NA	2597	206.082
INTERVAL	Metabolon	6	ENSG00000199289	RNU6-502P	M33959	N-acetyltryptophan	FALSE	NA	2630	245.093
INTERVAL	Metabolon	6	ENSG00000199289	RNU6-502P	M33973	epiandrosterone sulfate	FALSE	NA	4855	369.174
INTERVAL	Metabolon	6	ENSG00000199289	RNU6-502P	M35157	N6-carbamoylthreonyladenosine	FALSE	NA	2164	411.127
INTERVAL	Metabolon	6	ENSG00000199289	RNU6-502P	M36098	4-vinylphenol sulfate	FALSE	NA	3320	199.007
INTERVAL	Metabolon	6	ENSG00000199289	RNU6-502P	M36099	4-ethylphenylsulfate	FALSE	NA	3580	201.023
INTERVAL	Metabolon	6	ENSG00000199289	RNU6-502P	M37181	4-allylphenol sulfate	FALSE	NA	3805	213.023
INTERVAL	Metabolon	6	ENSG00000199289	RNU6-502P	M37186	5alpha-androstan-3alpha,17beta-diol monosulfate (1)	FALSE	NA	4925	371.19
INTERVAL	Metabolon	6	ENSG00000199289	RNU6-502P	M37190	5alpha-androstan-3beta,17beta-diol disulfate	FALSE	NA	3880	225.07
INTERVAL	Metabolon	6	ENSG00000199289	RNU6-502P	M37202	4-androsten-3beta,17beta-diol disulfate (1)	FALSE	NA	3740	224.062
INTERVAL	Metabolon	6	ENSG00000199289	RNU6-502P	M37203	4-androsten-3beta,17beta-diol disulfate (2)	FALSE	NA	4065	224.062
INTERVAL	Metabolon	6	ENSG00000199289	RNU6-502P	M37210	4-androsten-3beta,17beta-diol monosulfate (2)	FALSE	NA	4500	369.174
INTERVAL	Metabolon	6	ENSG00000199289	RNU6-502P	M38168	16a-hydroxy DHEA 3-sulfate	FALSE	NA	4240	383.153
INTERVAL	Metabolon	6	ENSG00000199289	RNU6-502P	M43343	2-aminooctanoate	FALSE	NA	750	160.133
INTERVAL	Metabolon	6	ENSG00000199289	RNU6-502P	M44876	gamma-CEHC	FALSE	NA	3843	263.129
INTERVAL	Metabolon	6	ENSG00000199289	RNU6-502P	M46111	O-methylcatechol sulfate	FALSE	NA	2344	203.002
INTERVAL	Metabolon	6	ENSG00000199289	RNU6-502P	M46115	21-hydroxypregnenolone disulfate	FALSE	NA	3935	245.067
INTERVAL	Metabolon	6	ENSG00000199289	RNU6-502P	M46266	X - 15486	FALSE	NA	3629	269.151
INTERVAL	Metabolon	6	ENSG00000199289	RNU6-502P	M46294	X - 21285	FALSE	NA	4500	365.143
INTERVAL	Metabolon	6	ENSG00000199289	RNU6-502P	M46355	X - 09789	FALSE	NA	2580.5	153.02
INTERVAL	Metabolon	6	ENSG00000199289	RNU6-502P	M46356	X - 21312	FALSE	NA	2757.7	243.034
INTERVAL	Metabolon	6	ENSG00000199289	RNU6-502P	M46364	X - 12847	FALSE	NA	4247.4	227.039
INTERVAL	Metabolon	6	ENSG00000199289	RNU6-502P	M46409	X - 21364	FALSE	NA	3757	213.087
INTERVAL	Metabolon	6	ENSG00000199289	RNU6-502P	M46417	X - 13866	FALSE	NA	2417.8	253.108
INTERVAL	Metabolon	6	ENSG00000199289	RNU6-502P	M46455	X - 21410	FALSE	NA	3921	385.17
INTERVAL	Metabolon	6	ENSG00000199289	RNU6-502P	M46471	X - 12824	FALSE	NA	2813.2	243.135
INTERVAL	Metabolon	6	ENSG00000199289	RNU6-502P	M46497	X - 02269	FALSE	NA	1525.4	255.088
INTERVAL	Metabolon	6	ENSG00000199289	RNU6-502P	M46515	X - 21470	FALSE	NA	3249	232.06
INTERVAL	Metabolon	6	ENSG00000199289	RNU6-502P	M46590	X - 07765	FALSE	NA	3698	245.048
INTERVAL	Metabolon	6	ENSG00000199289	RNU6-502P	M46624	X - 12798	FALSE	NA	2011	240.102
INTERVAL	Metabolon	6	ENSG00000199289	RNU6-502P	M46701	X - 19141	FALSE	NA	3705	415.197
INTERVAL	Metabolon	6	ENSG00000199289	RNU6-502P	M46710	X - 17690	FALSE	NA	2904	245.049
INTERVAL	Metabolon	6	ENSG00000199289	RNU6-502P	M46968	X - 21792	FALSE	NA	1290	197.083
INTERVAL	Metabolon	6	ENSG00000199289	RNU6-502P	M46991	X - 12814	FALSE	NA	2610	405.178
INTERVAL	Metabolon	6	ENSG00000199289	RNU6-502P	M46997	X - 12822	FALSE	NA	2790	389.093
INTERVAL	Metabolon	6	ENSG00000199289	RNU6-502P	M47114	ferulic acid 4-sulfate	FALSE	NA	1225	273.007
INTERVAL	Metabolon	6	ENSG00000199289	RNU6-502P	M47801	X - 16071	FALSE	NA	2722	146.06
INTERVAL	Metabolon	6	ENSG00000199289	RNU6-502P	M48757	N-acetylkynurenine (2)	FALSE	NA	2378	249.088
INTERVAL	Metabolon	6	ENSG00000199289	RNU6-502P	M49228	X - 23369	FALSE	NA	2150	188.035
INTERVAL	Metabolon	6	ENSG00000199289	RNU6-502P	M52863	X - 24542	FALSE	NA	1674	224.057
INTERVAL	Metabolon	6	ENSG00000199289	RNU6-502P	M52865	X - 24544	FALSE	NA	4448	411.184
INTERVAL	Metabolon	6	ENSG00000201988	AL662797.1	M32827	andro steroid monosulfate (1)*	TRUE	NA	3871	383.153
INTERVAL	Metabolon	6	ENSG00000201988	AL662797.1	M34428	1-palmitoyl-GPA (16:0)	FALSE	NA	5600	409.236
INTERVAL	Metabolon	6	ENSG00000201988	AL662797.1	M34445	sphingosine 1-phosphate	FALSE	NA	1375	380.256
INTERVAL	Metabolon	6	ENSG00000201988	AL662797.1	M46325	1-arachidonoyl-GPA (20:4)	FALSE	NA	5499	457.236
INTERVAL	Metabolon	6	ENSG00000201988	AL662797.1	M46356	X - 21312	FALSE	NA	2757.7	243.034
INTERVAL	Metabolon	6	ENSG00000201988	AL662797.1	M46455	X - 21410	FALSE	NA	3921	385.17
INTERVAL	Metabolon	6	ENSG00000201988	AL662797.1	M46601	X - 11470	FALSE	NA	4151	525.271
INTERVAL	Metabolon	6	ENSG00000201988	AL662797.1	M46701	X - 19141	FALSE	NA	3705	415.197
INTERVAL	Metabolon	6	ENSG00000201988	AL662797.1	M52690	1-linoleoyl-GPA (18:2)*	FALSE	NA	5483	433.236
INTERVAL	Metabolon	6	ENSG00000202343	AL078581.1	M00554	adenine	FALSE	NA	2221	136.062
INTERVAL	Metabolon	6	ENSG00000203778	FAM229B	M00054	tryptophan	FALSE	NA	2986	205.097
INTERVAL	Metabolon	6	ENSG00000203778	FAM229B	M01299	tyrosine	FALSE	NA	2430	182.081
INTERVAL	Metabolon	6	ENSG00000203778	FAM229B	M02734	gamma-glutamyltyrosine	FALSE	NA	1240	309.109
INTERVAL	Metabolon	6	ENSG00000203797	DDO	M00054	tryptophan	FALSE	NA	2986	205.097
INTERVAL	Metabolon	6	ENSG00000203797	DDO	M01299	tyrosine	FALSE	NA	2430	182.081
INTERVAL	Metabolon	6	ENSG00000203797	DDO	M02734	gamma-glutamyltyrosine	FALSE	NA	1240	309.109
INTERVAL	Metabolon	6	ENSG00000203797	DDO	M33952	myristoylcarnitine	TRUE	NA	1350	372.311
INTERVAL	Metabolon	6	ENSG00000203797	DDO	M34409	stearoylcarnitine	TRUE	NA	1485	428.373
INTERVAL	Metabolon	6	ENSG00000203797	DDO	M35160	oleoylcarnitine	FALSE	NA	1423	426.358
INTERVAL	Metabolon	6	ENSG00000203797	DDO	M37459	ergothioneine	FALSE	NA	850	230.096
INTERVAL	Metabolon	6	ENSG00000203797	DDO	M44681	palmitoylcarnitine	FALSE	NA	1425	400.342
INTERVAL	Metabolon	6	ENSG00000203797	DDO	M46223	linoleoylcarnitine*	FALSE	NA	1430	424.342
INTERVAL	Metabolon	6	ENSG00000204209	DAXX	M15140	kynurenine	FALSE	NA	2739	209.092
INTERVAL	Metabolon	6	ENSG00000204209	DAXX	M46601	X - 11470	FALSE	NA	4151	525.271
INTERVAL	Metabolon	6	ENSG00000204227	RING1	M15140	kynurenine	FALSE	NA	2739	209.092
INTERVAL	Metabolon	6	ENSG00000204227	RING1	M46601	X - 11470	FALSE	FALSE	4151	525.271
INTERVAL	Metabolon	6	ENSG00000204228	HSD17B8	M15140	kynurenine	FALSE	NA	2739	209.092
INTERVAL	Metabolon	6	ENSG00000204228	HSD17B8	M46601	X - 11470	FALSE	NA	4151	525.271
INTERVAL	Metabolon	6	ENSG00000204231	RXRB	M15140	kynurenine	FALSE	NA	2739	209.092
INTERVAL	Metabolon	6	ENSG00000204231	RXRB	M46601	X - 11470	FALSE	NA	4151	525.271
INTERVAL	Metabolon	6	ENSG00000204248	COL11A2	M15140	kynurenine	FALSE	NA	2739	209.092
INTERVAL	Metabolon	6	ENSG00000204248	COL11A2	M46601	X - 11470	FALSE	NA	4151	525.271
INTERVAL	Metabolon	6	ENSG00000204252	HLA-DOA	M15140	kynurenine	FALSE	NA	2739	209.092
INTERVAL	Metabolon	6	ENSG00000204252	HLA-DOA	M19130	1,2-dipalmitoyl-GPC (16:0/16:0)	FALSE	NA	2365	734.569
INTERVAL	Metabolon	6	ENSG00000204252	HLA-DOA	M46455	X - 21410	FALSE	NA	3921	385.17
INTERVAL	Metabolon	6	ENSG00000204252	HLA-DOA	M46601	X - 11470	FALSE	FALSE	4151	525.271
INTERVAL	Metabolon	6	ENSG00000204256	BRD2	M15140	kynurenine	FALSE	NA	2739	209.092
INTERVAL	Metabolon	6	ENSG00000204256	BRD2	M19130	1,2-dipalmitoyl-GPC (16:0/16:0)	FALSE	NA	2365	734.569
INTERVAL	Metabolon	6	ENSG00000204256	BRD2	M46455	X - 21410	FALSE	NA	3921	385.17
INTERVAL	Metabolon	6	ENSG00000204256	BRD2	M46601	X - 11470	FALSE	FALSE	4151	525.271
INTERVAL	Metabolon	6	ENSG00000204257	HLA-DMA	M15140	kynurenine	FALSE	FALSE	2739	209.092
INTERVAL	Metabolon	6	ENSG00000204257	HLA-DMA	M19130	1,2-dipalmitoyl-GPC (16:0/16:0)	FALSE	NA	2365	734.569
INTERVAL	Metabolon	6	ENSG00000204257	HLA-DMA	M46455	X - 21410	FALSE	NA	3921	385.17
INTERVAL	Metabolon	6	ENSG00000204257	HLA-DMA	M46601	X - 11470	FALSE	FALSE	4151	525.271
INTERVAL	Metabolon	6	ENSG00000204261	PSMB8-AS1	M15140	kynurenine	FALSE	FALSE	2739	209.092
INTERVAL	Metabolon	6	ENSG00000204261	PSMB8-AS1	M19130	1,2-dipalmitoyl-GPC (16:0/16:0)	FALSE	NA	2365	734.569
INTERVAL	Metabolon	6	ENSG00000204261	PSMB8-AS1	M34428	1-palmitoyl-GPA (16:0)	FALSE	NA	5600	409.236
INTERVAL	Metabolon	6	ENSG00000204261	PSMB8-AS1	M46325	1-arachidonoyl-GPA (20:4)	FALSE	NA	5499	457.236
INTERVAL	Metabolon	6	ENSG00000204261	PSMB8-AS1	M46455	X - 21410	FALSE	NA	3921	385.17
INTERVAL	Metabolon	6	ENSG00000204261	PSMB8-AS1	M46601	X - 11470	FALSE	FALSE	4151	525.271
INTERVAL	Metabolon	6	ENSG00000204261	PSMB8-AS1	M52690	1-linoleoyl-GPA (18:2)*	FALSE	NA	5483	433.236
INTERVAL	Metabolon	6	ENSG00000204264	PSMB8	M15140	kynurenine	FALSE	FALSE	2739	209.092
INTERVAL	Metabolon	6	ENSG00000204264	PSMB8	M19130	1,2-dipalmitoyl-GPC (16:0/16:0)	FALSE	NA	2365	734.569
INTERVAL	Metabolon	6	ENSG00000204264	PSMB8	M34428	1-palmitoyl-GPA (16:0)	FALSE	NA	5600	409.236
INTERVAL	Metabolon	6	ENSG00000204264	PSMB8	M46325	1-arachidonoyl-GPA (20:4)	FALSE	NA	5499	457.236
INTERVAL	Metabolon	6	ENSG00000204264	PSMB8	M46455	X - 21410	FALSE	NA	3921	385.17
INTERVAL	Metabolon	6	ENSG00000204264	PSMB8	M46601	X - 11470	FALSE	FALSE	4151	525.271
INTERVAL	Metabolon	6	ENSG00000204264	PSMB8	M52690	1-linoleoyl-GPA (18:2)*	FALSE	NA	5483	433.236
INTERVAL	Metabolon	6	ENSG00000204267	TAP2	M15140	kynurenine	FALSE	FALSE	2739	209.092
INTERVAL	Metabolon	6	ENSG00000204267	TAP2	M19130	1,2-dipalmitoyl-GPC (16:0/16:0)	FALSE	NA	2365	734.569
INTERVAL	Metabolon	6	ENSG00000204267	TAP2	M34428	1-palmitoyl-GPA (16:0)	FALSE	NA	5600	409.236
INTERVAL	Metabolon	6	ENSG00000204267	TAP2	M46325	1-arachidonoyl-GPA (20:4)	FALSE	NA	5499	457.236
INTERVAL	Metabolon	6	ENSG00000204267	TAP2	M46455	X - 21410	FALSE	NA	3921	385.17
INTERVAL	Metabolon	6	ENSG00000204267	TAP2	M46601	X - 11470	FALSE	FALSE	4151	525.271
INTERVAL	Metabolon	6	ENSG00000204267	TAP2	M52690	1-linoleoyl-GPA (18:2)*	FALSE	NA	5483	433.236
INTERVAL	Metabolon	6	ENSG00000204287	HLA-DRA	M15140	kynurenine	FALSE	FALSE	2739	209.092
INTERVAL	Metabolon	6	ENSG00000204287	HLA-DRA	M19130	1,2-dipalmitoyl-GPC (16:0/16:0)	FALSE	FALSE	2365	734.569
INTERVAL	Metabolon	6	ENSG00000204287	HLA-DRA	M34428	1-palmitoyl-GPA (16:0)	FALSE	NA	5600	409.236
INTERVAL	Metabolon	6	ENSG00000204287	HLA-DRA	M34445	sphingosine 1-phosphate	FALSE	NA	1375	380.256
INTERVAL	Metabolon	6	ENSG00000204287	HLA-DRA	M46325	1-arachidonoyl-GPA (20:4)	FALSE	NA	5499	457.236
INTERVAL	Metabolon	6	ENSG00000204287	HLA-DRA	M46455	X - 21410	FALSE	FALSE	3921	385.17
INTERVAL	Metabolon	6	ENSG00000204287	HLA-DRA	M46601	X - 11470	FALSE	FALSE	4151	525.271
INTERVAL	Metabolon	6	ENSG00000204287	HLA-DRA	M46701	X - 19141	FALSE	NA	3705	415.197
INTERVAL	Metabolon	6	ENSG00000204287	HLA-DRA	M52690	1-linoleoyl-GPA (18:2)*	FALSE	NA	5483	433.236
INTERVAL	Metabolon	6	ENSG00000204301	NOTCH4	M15140	kynurenine	FALSE	FALSE	2739	209.092
INTERVAL	Metabolon	6	ENSG00000204301	NOTCH4	M19130	1,2-dipalmitoyl-GPC (16:0/16:0)	TRUE	FALSE	2365	734.569
INTERVAL	Metabolon	6	ENSG00000204301	NOTCH4	M34428	1-palmitoyl-GPA (16:0)	FALSE	FALSE	5600	409.236
INTERVAL	Metabolon	6	ENSG00000204301	NOTCH4	M34445	sphingosine 1-phosphate	FALSE	NA	1375	380.256
INTERVAL	Metabolon	6	ENSG00000204301	NOTCH4	M46325	1-arachidonoyl-GPA (20:4)	FALSE	FALSE	5499	457.236
INTERVAL	Metabolon	6	ENSG00000204301	NOTCH4	M46455	X - 21410	FALSE	FALSE	3921	385.17
INTERVAL	Metabolon	6	ENSG00000204301	NOTCH4	M46601	X - 11470	FALSE	FALSE	4151	525.271
INTERVAL	Metabolon	6	ENSG00000204301	NOTCH4	M46701	X - 19141	FALSE	NA	3705	415.197
INTERVAL	Metabolon	6	ENSG00000204301	NOTCH4	M52690	1-linoleoyl-GPA (18:2)*	FALSE	FALSE	5483	433.236
INTERVAL	Metabolon	6	ENSG00000204304	PBX2	M15140	kynurenine	FALSE	FALSE	2739	209.092
INTERVAL	Metabolon	6	ENSG00000204304	PBX2	M19130	1,2-dipalmitoyl-GPC (16:0/16:0)	FALSE	FALSE	2365	734.569
INTERVAL	Metabolon	6	ENSG00000204304	PBX2	M34428	1-palmitoyl-GPA (16:0)	FALSE	FALSE	5600	409.236
INTERVAL	Metabolon	6	ENSG00000204304	PBX2	M34445	sphingosine 1-phosphate	FALSE	NA	1375	380.256
INTERVAL	Metabolon	6	ENSG00000204304	PBX2	M46325	1-arachidonoyl-GPA (20:4)	FALSE	FALSE	5499	457.236
INTERVAL	Metabolon	6	ENSG00000204304	PBX2	M46455	X - 21410	FALSE	FALSE	3921	385.17
INTERVAL	Metabolon	6	ENSG00000204304	PBX2	M46601	X - 11470	FALSE	FALSE	4151	525.271
INTERVAL	Metabolon	6	ENSG00000204304	PBX2	M46701	X - 19141	FALSE	NA	3705	415.197
INTERVAL	Metabolon	6	ENSG00000204304	PBX2	M52690	1-linoleoyl-GPA (18:2)*	FALSE	FALSE	5483	433.236
INTERVAL	Metabolon	6	ENSG00000204305	AGER	M15140	kynurenine	FALSE	FALSE	2739	209.092
INTERVAL	Metabolon	6	ENSG00000204305	AGER	M19130	1,2-dipalmitoyl-GPC (16:0/16:0)	TRUE	FALSE	2365	734.569
INTERVAL	Metabolon	6	ENSG00000204305	AGER	M34428	1-palmitoyl-GPA (16:0)	FALSE	FALSE	5600	409.236
INTERVAL	Metabolon	6	ENSG00000204305	AGER	M34445	sphingosine 1-phosphate	FALSE	NA	1375	380.256
INTERVAL	Metabolon	6	ENSG00000204305	AGER	M46325	1-arachidonoyl-GPA (20:4)	FALSE	FALSE	5499	457.236
INTERVAL	Metabolon	6	ENSG00000204305	AGER	M46455	X - 21410	FALSE	FALSE	3921	385.17
INTERVAL	Metabolon	6	ENSG00000204305	AGER	M46601	X - 11470	FALSE	FALSE	4151	525.271
INTERVAL	Metabolon	6	ENSG00000204305	AGER	M46701	X - 19141	FALSE	NA	3705	415.197
INTERVAL	Metabolon	6	ENSG00000204305	AGER	M52690	1-linoleoyl-GPA (18:2)*	FALSE	FALSE	5483	433.236
INTERVAL	Metabolon	6	ENSG00000204308	RNF5	M15140	kynurenine	FALSE	FALSE	2739	209.092
INTERVAL	Metabolon	6	ENSG00000204308	RNF5	M19130	1,2-dipalmitoyl-GPC (16:0/16:0)	TRUE	FALSE	2365	734.569
INTERVAL	Metabolon	6	ENSG00000204308	RNF5	M34428	1-palmitoyl-GPA (16:0)	FALSE	FALSE	5600	409.236
INTERVAL	Metabolon	6	ENSG00000204308	RNF5	M34445	sphingosine 1-phosphate	FALSE	NA	1375	380.256
INTERVAL	Metabolon	6	ENSG00000204308	RNF5	M46325	1-arachidonoyl-GPA (20:4)	FALSE	FALSE	5499	457.236
INTERVAL	Metabolon	6	ENSG00000204308	RNF5	M46455	X - 21410	FALSE	FALSE	3921	385.17
INTERVAL	Metabolon	6	ENSG00000204308	RNF5	M46601	X - 11470	FALSE	FALSE	4151	525.271
INTERVAL	Metabolon	6	ENSG00000204308	RNF5	M46701	X - 19141	FALSE	NA	3705	415.197
INTERVAL	Metabolon	6	ENSG00000204308	RNF5	M52690	1-linoleoyl-GPA (18:2)*	FALSE	FALSE	5483	433.236
INTERVAL	Metabolon	6	ENSG00000204310	AGPAT1	M15140	kynurenine	FALSE	NA	2739	209.092
INTERVAL	Metabolon	6	ENSG00000204310	AGPAT1	M19130	1,2-dipalmitoyl-GPC (16:0/16:0)	TRUE	NA	2365	734.569
INTERVAL	Metabolon	6	ENSG00000204310	AGPAT1	M34428	1-palmitoyl-GPA (16:0)	FALSE	NA	5600	409.236
INTERVAL	Metabolon	6	ENSG00000204310	AGPAT1	M34445	sphingosine 1-phosphate	FALSE	NA	1375	380.256
INTERVAL	Metabolon	6	ENSG00000204310	AGPAT1	M46325	1-arachidonoyl-GPA (20:4)	FALSE	NA	5499	457.236
INTERVAL	Metabolon	6	ENSG00000204310	AGPAT1	M46455	X - 21410	FALSE	NA	3921	385.17
INTERVAL	Metabolon	6	ENSG00000204310	AGPAT1	M46601	X - 11470	FALSE	NA	4151	525.271
INTERVAL	Metabolon	6	ENSG00000204310	AGPAT1	M46701	X - 19141	FALSE	NA	3705	415.197
INTERVAL	Metabolon	6	ENSG00000204310	AGPAT1	M52690	1-linoleoyl-GPA (18:2)*	FALSE	NA	5483	433.236
INTERVAL	Metabolon	6	ENSG00000204314	PRRT1	M15140	kynurenine	FALSE	NA	2739	209.092
INTERVAL	Metabolon	6	ENSG00000204314	PRRT1	M19130	1,2-dipalmitoyl-GPC (16:0/16:0)	FALSE	NA	2365	734.569
INTERVAL	Metabolon	6	ENSG00000204314	PRRT1	M34428	1-palmitoyl-GPA (16:0)	FALSE	NA	5600	409.236
INTERVAL	Metabolon	6	ENSG00000204314	PRRT1	M34445	sphingosine 1-phosphate	FALSE	NA	1375	380.256
INTERVAL	Metabolon	6	ENSG00000204314	PRRT1	M46325	1-arachidonoyl-GPA (20:4)	FALSE	NA	5499	457.236
INTERVAL	Metabolon	6	ENSG00000204314	PRRT1	M46455	X - 21410	FALSE	NA	3921	385.17
INTERVAL	Metabolon	6	ENSG00000204314	PRRT1	M46601	X - 11470	FALSE	NA	4151	525.271
INTERVAL	Metabolon	6	ENSG00000204314	PRRT1	M46701	X - 19141	FALSE	NA	3705	415.197
INTERVAL	Metabolon	6	ENSG00000204314	PRRT1	M52690	1-linoleoyl-GPA (18:2)*	FALSE	NA	5483	433.236
INTERVAL	Metabolon	6	ENSG00000204315	FKBPL	M15140	kynurenine	FALSE	NA	2739	209.092
INTERVAL	Metabolon	6	ENSG00000204315	FKBPL	M19130	1,2-dipalmitoyl-GPC (16:0/16:0)	FALSE	NA	2365	734.569
INTERVAL	Metabolon	6	ENSG00000204315	FKBPL	M34428	1-palmitoyl-GPA (16:0)	FALSE	NA	5600	409.236
INTERVAL	Metabolon	6	ENSG00000204315	FKBPL	M34445	sphingosine 1-phosphate	FALSE	NA	1375	380.256
INTERVAL	Metabolon	6	ENSG00000204315	FKBPL	M46325	1-arachidonoyl-GPA (20:4)	FALSE	NA	5499	457.236
INTERVAL	Metabolon	6	ENSG00000204315	FKBPL	M46455	X - 21410	FALSE	NA	3921	385.17
INTERVAL	Metabolon	6	ENSG00000204315	FKBPL	M46601	X - 11470	FALSE	NA	4151	525.271
INTERVAL	Metabolon	6	ENSG00000204315	FKBPL	M46701	X - 19141	FALSE	NA	3705	415.197
INTERVAL	Metabolon	6	ENSG00000204315	FKBPL	M52690	1-linoleoyl-GPA (18:2)*	FALSE	NA	5483	433.236
INTERVAL	Metabolon	6	ENSG00000204344	STK19	M15140	kynurenine	FALSE	FALSE	2739	209.092
INTERVAL	Metabolon	6	ENSG00000204344	STK19	M19130	1,2-dipalmitoyl-GPC (16:0/16:0)	FALSE	FALSE	2365	734.569
INTERVAL	Metabolon	6	ENSG00000204344	STK19	M34428	1-palmitoyl-GPA (16:0)	FALSE	FALSE	5600	409.236
INTERVAL	Metabolon	6	ENSG00000204344	STK19	M34445	sphingosine 1-phosphate	FALSE	FALSE	1375	380.256
INTERVAL	Metabolon	6	ENSG00000204344	STK19	M46325	1-arachidonoyl-GPA (20:4)	FALSE	FALSE	5499	457.236
INTERVAL	Metabolon	6	ENSG00000204344	STK19	M46455	X - 21410	FALSE	FALSE	3921	385.17
INTERVAL	Metabolon	6	ENSG00000204344	STK19	M46601	X - 11470	TRUE	TRUE	4151	525.271
INTERVAL	Metabolon	6	ENSG00000204344	STK19	M46701	X - 19141	FALSE	NA	3705	415.197
INTERVAL	Metabolon	6	ENSG00000204344	STK19	M52690	1-linoleoyl-GPA (18:2)*	FALSE	FALSE	5483	433.236
INTERVAL	Metabolon	6	ENSG00000204348	DXO	M15140	kynurenine	FALSE	FALSE	2739	209.092
INTERVAL	Metabolon	6	ENSG00000204348	DXO	M19130	1,2-dipalmitoyl-GPC (16:0/16:0)	FALSE	FALSE	2365	734.569
INTERVAL	Metabolon	6	ENSG00000204348	DXO	M34428	1-palmitoyl-GPA (16:0)	FALSE	FALSE	5600	409.236
INTERVAL	Metabolon	6	ENSG00000204348	DXO	M34445	sphingosine 1-phosphate	FALSE	FALSE	1375	380.256
INTERVAL	Metabolon	6	ENSG00000204348	DXO	M46325	1-arachidonoyl-GPA (20:4)	FALSE	FALSE	5499	457.236
INTERVAL	Metabolon	6	ENSG00000204348	DXO	M46455	X - 21410	FALSE	FALSE	3921	385.17
INTERVAL	Metabolon	6	ENSG00000204348	DXO	M46601	X - 11470	FALSE	FALSE	4151	525.271
INTERVAL	Metabolon	6	ENSG00000204348	DXO	M46701	X - 19141	FALSE	NA	3705	415.197
INTERVAL	Metabolon	6	ENSG00000204348	DXO	M52690	1-linoleoyl-GPA (18:2)*	FALSE	FALSE	5483	433.236
INTERVAL	Metabolon	6	ENSG00000204351	SKIV2L	M15140	kynurenine	FALSE	FALSE	2739	209.092
INTERVAL	Metabolon	6	ENSG00000204351	SKIV2L	M19130	1,2-dipalmitoyl-GPC (16:0/16:0)	FALSE	FALSE	2365	734.569
INTERVAL	Metabolon	6	ENSG00000204351	SKIV2L	M34428	1-palmitoyl-GPA (16:0)	FALSE	FALSE	5600	409.236
INTERVAL	Metabolon	6	ENSG00000204351	SKIV2L	M34445	sphingosine 1-phosphate	FALSE	FALSE	1375	380.256
INTERVAL	Metabolon	6	ENSG00000204351	SKIV2L	M46325	1-arachidonoyl-GPA (20:4)	FALSE	FALSE	5499	457.236
INTERVAL	Metabolon	6	ENSG00000204351	SKIV2L	M46455	X - 21410	FALSE	FALSE	3921	385.17
INTERVAL	Metabolon	6	ENSG00000204351	SKIV2L	M46601	X - 11470	FALSE	FALSE	4151	525.271
INTERVAL	Metabolon	6	ENSG00000204351	SKIV2L	M46701	X - 19141	FALSE	FALSE	3705	415.197
INTERVAL	Metabolon	6	ENSG00000204351	SKIV2L	M52690	1-linoleoyl-GPA (18:2)*	FALSE	FALSE	5483	433.236
INTERVAL	Metabolon	6	ENSG00000204356	NELFE	M15140	kynurenine	FALSE	NA	2739	209.092
INTERVAL	Metabolon	6	ENSG00000204356	NELFE	M19130	1,2-dipalmitoyl-GPC (16:0/16:0)	FALSE	NA	2365	734.569
INTERVAL	Metabolon	6	ENSG00000204356	NELFE	M34428	1-palmitoyl-GPA (16:0)	FALSE	NA	5600	409.236
INTERVAL	Metabolon	6	ENSG00000204356	NELFE	M34445	sphingosine 1-phosphate	FALSE	NA	1375	380.256
INTERVAL	Metabolon	6	ENSG00000204356	NELFE	M46325	1-arachidonoyl-GPA (20:4)	FALSE	NA	5499	457.236
INTERVAL	Metabolon	6	ENSG00000204356	NELFE	M46455	X - 21410	FALSE	NA	3921	385.17
INTERVAL	Metabolon	6	ENSG00000204356	NELFE	M46601	X - 11470	FALSE	NA	4151	525.271
INTERVAL	Metabolon	6	ENSG00000204356	NELFE	M46701	X - 19141	FALSE	NA	3705	415.197
INTERVAL	Metabolon	6	ENSG00000204356	NELFE	M52690	1-linoleoyl-GPA (18:2)*	FALSE	NA	5483	433.236
INTERVAL	Metabolon	6	ENSG00000204366	ZBTB12	M15140	kynurenine	FALSE	NA	2739	209.092
INTERVAL	Metabolon	6	ENSG00000204366	ZBTB12	M19130	1,2-dipalmitoyl-GPC (16:0/16:0)	FALSE	NA	2365	734.569
INTERVAL	Metabolon	6	ENSG00000204366	ZBTB12	M34428	1-palmitoyl-GPA (16:0)	FALSE	NA	5600	409.236
INTERVAL	Metabolon	6	ENSG00000204366	ZBTB12	M34445	sphingosine 1-phosphate	FALSE	NA	1375	380.256
INTERVAL	Metabolon	6	ENSG00000204366	ZBTB12	M46325	1-arachidonoyl-GPA (20:4)	FALSE	NA	5499	457.236
INTERVAL	Metabolon	6	ENSG00000204366	ZBTB12	M46455	X - 21410	FALSE	NA	3921	385.17
INTERVAL	Metabolon	6	ENSG00000204366	ZBTB12	M46601	X - 11470	TRUE	NA	4151	525.271
INTERVAL	Metabolon	6	ENSG00000204366	ZBTB12	M46701	X - 19141	FALSE	NA	3705	415.197
INTERVAL	Metabolon	6	ENSG00000204366	ZBTB12	M52690	1-linoleoyl-GPA (18:2)*	FALSE	NA	5483	433.236
INTERVAL	Metabolon	6	ENSG00000204371	EHMT2	M15140	kynurenine	FALSE	NA	2739	209.092
INTERVAL	Metabolon	6	ENSG00000204371	EHMT2	M19130	1,2-dipalmitoyl-GPC (16:0/16:0)	FALSE	NA	2365	734.569
INTERVAL	Metabolon	6	ENSG00000204371	EHMT2	M34428	1-palmitoyl-GPA (16:0)	FALSE	NA	5600	409.236
INTERVAL	Metabolon	6	ENSG00000204371	EHMT2	M34445	sphingosine 1-phosphate	FALSE	NA	1375	380.256
INTERVAL	Metabolon	6	ENSG00000204371	EHMT2	M46325	1-arachidonoyl-GPA (20:4)	FALSE	NA	5499	457.236
INTERVAL	Metabolon	6	ENSG00000204371	EHMT2	M46455	X - 21410	FALSE	NA	3921	385.17
INTERVAL	Metabolon	6	ENSG00000204371	EHMT2	M46601	X - 11470	FALSE	NA	4151	525.271
INTERVAL	Metabolon	6	ENSG00000204371	EHMT2	M46701	X - 19141	FALSE	NA	3705	415.197
INTERVAL	Metabolon	6	ENSG00000204371	EHMT2	M52690	1-linoleoyl-GPA (18:2)*	FALSE	NA	5483	433.236
INTERVAL	Metabolon	6	ENSG00000204386	NEU1	M15140	kynurenine	FALSE	NA	2739	209.092
INTERVAL	Metabolon	6	ENSG00000204386	NEU1	M19130	1,2-dipalmitoyl-GPC (16:0/16:0)	FALSE	NA	2365	734.569
INTERVAL	Metabolon	6	ENSG00000204386	NEU1	M34428	1-palmitoyl-GPA (16:0)	FALSE	NA	5600	409.236
INTERVAL	Metabolon	6	ENSG00000204386	NEU1	M34445	sphingosine 1-phosphate	FALSE	NA	1375	380.256
INTERVAL	Metabolon	6	ENSG00000204386	NEU1	M46325	1-arachidonoyl-GPA (20:4)	TRUE	NA	5499	457.236
INTERVAL	Metabolon	6	ENSG00000204386	NEU1	M46455	X - 21410	FALSE	NA	3921	385.17
INTERVAL	Metabolon	6	ENSG00000204386	NEU1	M46601	X - 11470	FALSE	NA	4151	525.271
INTERVAL	Metabolon	6	ENSG00000204386	NEU1	M46701	X - 19141	FALSE	NA	3705	415.197
INTERVAL	Metabolon	6	ENSG00000204386	NEU1	M52690	1-linoleoyl-GPA (18:2)*	FALSE	NA	5483	433.236
INTERVAL	Metabolon	6	ENSG00000204387	SNHG32	M15140	kynurenine	FALSE	NA	2739	209.092
INTERVAL	Metabolon	6	ENSG00000204387	SNHG32	M19130	1,2-dipalmitoyl-GPC (16:0/16:0)	FALSE	FALSE	2365	734.569
INTERVAL	Metabolon	6	ENSG00000204387	SNHG32	M34428	1-palmitoyl-GPA (16:0)	FALSE	FALSE	5600	409.236
INTERVAL	Metabolon	6	ENSG00000204387	SNHG32	M34445	sphingosine 1-phosphate	TRUE	FALSE	1375	380.256
INTERVAL	Metabolon	6	ENSG00000204387	SNHG32	M46325	1-arachidonoyl-GPA (20:4)	FALSE	FALSE	5499	457.236
INTERVAL	Metabolon	6	ENSG00000204387	SNHG32	M46455	X - 21410	FALSE	FALSE	3921	385.17
INTERVAL	Metabolon	6	ENSG00000204387	SNHG32	M46601	X - 11470	FALSE	TRUE	4151	525.271
INTERVAL	Metabolon	6	ENSG00000204387	SNHG32	M46701	X - 19141	FALSE	FALSE	3705	415.197
INTERVAL	Metabolon	6	ENSG00000204387	SNHG32	M52690	1-linoleoyl-GPA (18:2)*	FALSE	FALSE	5483	433.236
INTERVAL	Metabolon	6	ENSG00000204388	HSPA1B	M15140	kynurenine	FALSE	NA	2739	209.092
INTERVAL	Metabolon	6	ENSG00000204388	HSPA1B	M19130	1,2-dipalmitoyl-GPC (16:0/16:0)	FALSE	NA	2365	734.569
INTERVAL	Metabolon	6	ENSG00000204388	HSPA1B	M34428	1-palmitoyl-GPA (16:0)	FALSE	NA	5600	409.236
INTERVAL	Metabolon	6	ENSG00000204388	HSPA1B	M34445	sphingosine 1-phosphate	FALSE	NA	1375	380.256
INTERVAL	Metabolon	6	ENSG00000204388	HSPA1B	M46325	1-arachidonoyl-GPA (20:4)	FALSE	NA	5499	457.236
INTERVAL	Metabolon	6	ENSG00000204388	HSPA1B	M46455	X - 21410	FALSE	NA	3921	385.17
INTERVAL	Metabolon	6	ENSG00000204388	HSPA1B	M46601	X - 11470	FALSE	NA	4151	525.271
INTERVAL	Metabolon	6	ENSG00000204388	HSPA1B	M46701	X - 19141	FALSE	NA	3705	415.197
INTERVAL	Metabolon	6	ENSG00000204388	HSPA1B	M52690	1-linoleoyl-GPA (18:2)*	FALSE	NA	5483	433.236
INTERVAL	Metabolon	6	ENSG00000204389	HSPA1A	M15140	kynurenine	FALSE	NA	2739	209.092
INTERVAL	Metabolon	6	ENSG00000204389	HSPA1A	M19130	1,2-dipalmitoyl-GPC (16:0/16:0)	FALSE	NA	2365	734.569
INTERVAL	Metabolon	6	ENSG00000204389	HSPA1A	M34428	1-palmitoyl-GPA (16:0)	FALSE	NA	5600	409.236
INTERVAL	Metabolon	6	ENSG00000204389	HSPA1A	M34445	sphingosine 1-phosphate	FALSE	NA	1375	380.256
INTERVAL	Metabolon	6	ENSG00000204389	HSPA1A	M46325	1-arachidonoyl-GPA (20:4)	FALSE	NA	5499	457.236
INTERVAL	Metabolon	6	ENSG00000204389	HSPA1A	M46455	X - 21410	FALSE	NA	3921	385.17
INTERVAL	Metabolon	6	ENSG00000204389	HSPA1A	M46601	X - 11470	FALSE	NA	4151	525.271
INTERVAL	Metabolon	6	ENSG00000204389	HSPA1A	M46701	X - 19141	FALSE	NA	3705	415.197
INTERVAL	Metabolon	6	ENSG00000204389	HSPA1A	M52690	1-linoleoyl-GPA (18:2)*	FALSE	NA	5483	433.236
INTERVAL	Metabolon	6	ENSG00000204390	HSPA1L	M15140	kynurenine	FALSE	NA	2739	209.092
INTERVAL	Metabolon	6	ENSG00000204390	HSPA1L	M19130	1,2-dipalmitoyl-GPC (16:0/16:0)	FALSE	NA	2365	734.569
INTERVAL	Metabolon	6	ENSG00000204390	HSPA1L	M34428	1-palmitoyl-GPA (16:0)	FALSE	NA	5600	409.236
INTERVAL	Metabolon	6	ENSG00000204390	HSPA1L	M34445	sphingosine 1-phosphate	FALSE	NA	1375	380.256
INTERVAL	Metabolon	6	ENSG00000204390	HSPA1L	M46325	1-arachidonoyl-GPA (20:4)	TRUE	NA	5499	457.236
INTERVAL	Metabolon	6	ENSG00000204390	HSPA1L	M46455	X - 21410	FALSE	NA	3921	385.17
INTERVAL	Metabolon	6	ENSG00000204390	HSPA1L	M46601	X - 11470	FALSE	NA	4151	525.271
INTERVAL	Metabolon	6	ENSG00000204390	HSPA1L	M46701	X - 19141	FALSE	NA	3705	415.197
INTERVAL	Metabolon	6	ENSG00000204390	HSPA1L	M52690	1-linoleoyl-GPA (18:2)*	FALSE	NA	5483	433.236
INTERVAL	Metabolon	6	ENSG00000204392	LSM2	M15140	kynurenine	FALSE	NA	2739	209.092
INTERVAL	Metabolon	6	ENSG00000204392	LSM2	M19130	1,2-dipalmitoyl-GPC (16:0/16:0)	FALSE	NA	2365	734.569
INTERVAL	Metabolon	6	ENSG00000204392	LSM2	M34428	1-palmitoyl-GPA (16:0)	FALSE	NA	5600	409.236
INTERVAL	Metabolon	6	ENSG00000204392	LSM2	M34445	sphingosine 1-phosphate	FALSE	NA	1375	380.256
INTERVAL	Metabolon	6	ENSG00000204392	LSM2	M46325	1-arachidonoyl-GPA (20:4)	FALSE	NA	5499	457.236
INTERVAL	Metabolon	6	ENSG00000204392	LSM2	M46455	X - 21410	FALSE	NA	3921	385.17
INTERVAL	Metabolon	6	ENSG00000204392	LSM2	M46601	X - 11470	FALSE	NA	4151	525.271
INTERVAL	Metabolon	6	ENSG00000204392	LSM2	M46701	X - 19141	FALSE	NA	3705	415.197
INTERVAL	Metabolon	6	ENSG00000204392	LSM2	M52690	1-linoleoyl-GPA (18:2)*	FALSE	NA	5483	433.236
INTERVAL	Metabolon	6	ENSG00000204394	VARS1	M15140	kynurenine	FALSE	NA	2739	209.092
INTERVAL	Metabolon	6	ENSG00000204394	VARS1	M19130	1,2-dipalmitoyl-GPC (16:0/16:0)	FALSE	NA	2365	734.569
INTERVAL	Metabolon	6	ENSG00000204394	VARS1	M34428	1-palmitoyl-GPA (16:0)	FALSE	NA	5600	409.236
INTERVAL	Metabolon	6	ENSG00000204394	VARS1	M34445	sphingosine 1-phosphate	FALSE	NA	1375	380.256
INTERVAL	Metabolon	6	ENSG00000204394	VARS1	M46325	1-arachidonoyl-GPA (20:4)	FALSE	NA	5499	457.236
INTERVAL	Metabolon	6	ENSG00000204394	VARS1	M46455	X - 21410	FALSE	NA	3921	385.17
INTERVAL	Metabolon	6	ENSG00000204394	VARS1	M46601	X - 11470	FALSE	NA	4151	525.271
INTERVAL	Metabolon	6	ENSG00000204394	VARS1	M46701	X - 19141	FALSE	NA	3705	415.197
INTERVAL	Metabolon	6	ENSG00000204394	VARS1	M52690	1-linoleoyl-GPA (18:2)*	FALSE	NA	5483	433.236
INTERVAL	Metabolon	6	ENSG00000204396	VWA7	M15140	kynurenine	FALSE	NA	2739	209.092
INTERVAL	Metabolon	6	ENSG00000204396	VWA7	M19130	1,2-dipalmitoyl-GPC (16:0/16:0)	FALSE	NA	2365	734.569
INTERVAL	Metabolon	6	ENSG00000204396	VWA7	M34428	1-palmitoyl-GPA (16:0)	TRUE	NA	5600	409.236
INTERVAL	Metabolon	6	ENSG00000204396	VWA7	M34445	sphingosine 1-phosphate	FALSE	NA	1375	380.256
INTERVAL	Metabolon	6	ENSG00000204396	VWA7	M46325	1-arachidonoyl-GPA (20:4)	TRUE	NA	5499	457.236
INTERVAL	Metabolon	6	ENSG00000204396	VWA7	M46455	X - 21410	FALSE	NA	3921	385.17
INTERVAL	Metabolon	6	ENSG00000204396	VWA7	M46601	X - 11470	FALSE	NA	4151	525.271
INTERVAL	Metabolon	6	ENSG00000204396	VWA7	M46701	X - 19141	FALSE	NA	3705	415.197
INTERVAL	Metabolon	6	ENSG00000204396	VWA7	M52690	1-linoleoyl-GPA (18:2)*	TRUE	NA	5483	433.236
INTERVAL	Metabolon	6	ENSG00000204410	MSH5	M15140	kynurenine	FALSE	NA	2739	209.092
INTERVAL	Metabolon	6	ENSG00000204410	MSH5	M19130	1,2-dipalmitoyl-GPC (16:0/16:0)	FALSE	NA	2365	734.569
INTERVAL	Metabolon	6	ENSG00000204410	MSH5	M34428	1-palmitoyl-GPA (16:0)	FALSE	NA	5600	409.236
INTERVAL	Metabolon	6	ENSG00000204410	MSH5	M34445	sphingosine 1-phosphate	FALSE	NA	1375	380.256
INTERVAL	Metabolon	6	ENSG00000204410	MSH5	M46325	1-arachidonoyl-GPA (20:4)	FALSE	NA	5499	457.236
INTERVAL	Metabolon	6	ENSG00000204410	MSH5	M46455	X - 21410	FALSE	NA	3921	385.17
INTERVAL	Metabolon	6	ENSG00000204410	MSH5	M46601	X - 11470	FALSE	NA	4151	525.271
INTERVAL	Metabolon	6	ENSG00000204410	MSH5	M46701	X - 19141	FALSE	NA	3705	415.197
INTERVAL	Metabolon	6	ENSG00000204410	MSH5	M52690	1-linoleoyl-GPA (18:2)*	FALSE	NA	5483	433.236
INTERVAL	Metabolon	6	ENSG00000204420	MPIG6B	M15140	kynurenine	FALSE	NA	2739	209.092
INTERVAL	Metabolon	6	ENSG00000204420	MPIG6B	M19130	1,2-dipalmitoyl-GPC (16:0/16:0)	FALSE	FALSE	2365	734.569
INTERVAL	Metabolon	6	ENSG00000204420	MPIG6B	M34428	1-palmitoyl-GPA (16:0)	FALSE	FALSE	5600	409.236
INTERVAL	Metabolon	6	ENSG00000204420	MPIG6B	M34445	sphingosine 1-phosphate	FALSE	FALSE	1375	380.256
INTERVAL	Metabolon	6	ENSG00000204420	MPIG6B	M46325	1-arachidonoyl-GPA (20:4)	FALSE	FALSE	5499	457.236
INTERVAL	Metabolon	6	ENSG00000204420	MPIG6B	M46455	X - 21410	FALSE	FALSE	3921	385.17
INTERVAL	Metabolon	6	ENSG00000204420	MPIG6B	M46601	X - 11470	FALSE	FALSE	4151	525.271
INTERVAL	Metabolon	6	ENSG00000204420	MPIG6B	M46701	X - 19141	FALSE	FALSE	3705	415.197
INTERVAL	Metabolon	6	ENSG00000204420	MPIG6B	M52690	1-linoleoyl-GPA (18:2)*	FALSE	FALSE	5483	433.236
INTERVAL	Metabolon	6	ENSG00000204421	LY6G6C	M15140	kynurenine	FALSE	NA	2739	209.092
INTERVAL	Metabolon	6	ENSG00000204421	LY6G6C	M19130	1,2-dipalmitoyl-GPC (16:0/16:0)	FALSE	NA	2365	734.569
INTERVAL	Metabolon	6	ENSG00000204421	LY6G6C	M34428	1-palmitoyl-GPA (16:0)	FALSE	NA	5600	409.236
INTERVAL	Metabolon	6	ENSG00000204421	LY6G6C	M34445	sphingosine 1-phosphate	FALSE	NA	1375	380.256
INTERVAL	Metabolon	6	ENSG00000204421	LY6G6C	M46325	1-arachidonoyl-GPA (20:4)	FALSE	NA	5499	457.236
INTERVAL	Metabolon	6	ENSG00000204421	LY6G6C	M46455	X - 21410	FALSE	NA	3921	385.17
INTERVAL	Metabolon	6	ENSG00000204421	LY6G6C	M46601	X - 11470	FALSE	NA	4151	525.271
INTERVAL	Metabolon	6	ENSG00000204421	LY6G6C	M46701	X - 19141	FALSE	NA	3705	415.197
INTERVAL	Metabolon	6	ENSG00000204421	LY6G6C	M52690	1-linoleoyl-GPA (18:2)*	FALSE	NA	5483	433.236
INTERVAL	Metabolon	6	ENSG00000204422	AL662899.3	M19130	1,2-dipalmitoyl-GPC (16:0/16:0)	NA	FALSE	2365	734.569
INTERVAL	Metabolon	6	ENSG00000204422	AL662899.3	M34428	1-palmitoyl-GPA (16:0)	NA	FALSE	5600	409.236
INTERVAL	Metabolon	6	ENSG00000204422	AL662899.3	M34445	sphingosine 1-phosphate	NA	FALSE	1375	380.256
INTERVAL	Metabolon	6	ENSG00000204422	AL662899.3	M46325	1-arachidonoyl-GPA (20:4)	NA	FALSE	5499	457.236
INTERVAL	Metabolon	6	ENSG00000204422	AL662899.3	M46455	X - 21410	NA	FALSE	3921	385.17
INTERVAL	Metabolon	6	ENSG00000204422	AL662899.3	M46601	X - 11470	NA	FALSE	4151	525.271
INTERVAL	Metabolon	6	ENSG00000204422	AL662899.3	M46701	X - 19141	NA	FALSE	3705	415.197
INTERVAL	Metabolon	6	ENSG00000204422	AL662899.3	M52690	1-linoleoyl-GPA (18:2)*	NA	FALSE	5483	433.236
INTERVAL	Metabolon	6	ENSG00000204424	LY6G6F	M19130	1,2-dipalmitoyl-GPC (16:0/16:0)	NA	FALSE	2365	734.569
INTERVAL	Metabolon	6	ENSG00000204424	LY6G6F	M34428	1-palmitoyl-GPA (16:0)	NA	FALSE	5600	409.236
INTERVAL	Metabolon	6	ENSG00000204424	LY6G6F	M34445	sphingosine 1-phosphate	NA	FALSE	1375	380.256
INTERVAL	Metabolon	6	ENSG00000204424	LY6G6F	M46325	1-arachidonoyl-GPA (20:4)	NA	FALSE	5499	457.236
INTERVAL	Metabolon	6	ENSG00000204424	LY6G6F	M46455	X - 21410	NA	FALSE	3921	385.17
INTERVAL	Metabolon	6	ENSG00000204424	LY6G6F	M46601	X - 11470	NA	FALSE	4151	525.271
INTERVAL	Metabolon	6	ENSG00000204424	LY6G6F	M46701	X - 19141	NA	FALSE	3705	415.197
INTERVAL	Metabolon	6	ENSG00000204424	LY6G6F	M52690	1-linoleoyl-GPA (18:2)*	NA	FALSE	5483	433.236
INTERVAL	Metabolon	6	ENSG00000204427	ABHD16A	M15140	kynurenine	FALSE	NA	2739	209.092
INTERVAL	Metabolon	6	ENSG00000204427	ABHD16A	M19130	1,2-dipalmitoyl-GPC (16:0/16:0)	FALSE	FALSE	2365	734.569
INTERVAL	Metabolon	6	ENSG00000204427	ABHD16A	M34428	1-palmitoyl-GPA (16:0)	FALSE	FALSE	5600	409.236
INTERVAL	Metabolon	6	ENSG00000204427	ABHD16A	M34445	sphingosine 1-phosphate	FALSE	FALSE	1375	380.256
INTERVAL	Metabolon	6	ENSG00000204427	ABHD16A	M46325	1-arachidonoyl-GPA (20:4)	FALSE	FALSE	5499	457.236
INTERVAL	Metabolon	6	ENSG00000204427	ABHD16A	M46455	X - 21410	FALSE	FALSE	3921	385.17
INTERVAL	Metabolon	6	ENSG00000204427	ABHD16A	M46601	X - 11470	FALSE	FALSE	4151	525.271
INTERVAL	Metabolon	6	ENSG00000204427	ABHD16A	M46701	X - 19141	FALSE	FALSE	3705	415.197
INTERVAL	Metabolon	6	ENSG00000204427	ABHD16A	M52690	1-linoleoyl-GPA (18:2)*	FALSE	FALSE	5483	433.236
INTERVAL	Metabolon	6	ENSG00000204428	LY6G5C	M15140	kynurenine	FALSE	NA	2739	209.092
INTERVAL	Metabolon	6	ENSG00000204428	LY6G5C	M19130	1,2-dipalmitoyl-GPC (16:0/16:0)	FALSE	NA	2365	734.569
INTERVAL	Metabolon	6	ENSG00000204428	LY6G5C	M34428	1-palmitoyl-GPA (16:0)	FALSE	NA	5600	409.236
INTERVAL	Metabolon	6	ENSG00000204428	LY6G5C	M34445	sphingosine 1-phosphate	FALSE	NA	1375	380.256
INTERVAL	Metabolon	6	ENSG00000204428	LY6G5C	M46325	1-arachidonoyl-GPA (20:4)	FALSE	NA	5499	457.236
INTERVAL	Metabolon	6	ENSG00000204428	LY6G5C	M46455	X - 21410	FALSE	NA	3921	385.17
INTERVAL	Metabolon	6	ENSG00000204428	LY6G5C	M46601	X - 11470	FALSE	NA	4151	525.271
INTERVAL	Metabolon	6	ENSG00000204428	LY6G5C	M46701	X - 19141	FALSE	NA	3705	415.197
INTERVAL	Metabolon	6	ENSG00000204428	LY6G5C	M52690	1-linoleoyl-GPA (18:2)*	FALSE	NA	5483	433.236
INTERVAL	Metabolon	6	ENSG00000204435	CSNK2B	M15140	kynurenine	FALSE	NA	2739	209.092
INTERVAL	Metabolon	6	ENSG00000204435	CSNK2B	M19130	1,2-dipalmitoyl-GPC (16:0/16:0)	FALSE	TRUE	2365	734.569
INTERVAL	Metabolon	6	ENSG00000204435	CSNK2B	M34428	1-palmitoyl-GPA (16:0)	FALSE	FALSE	5600	409.236
INTERVAL	Metabolon	6	ENSG00000204435	CSNK2B	M34445	sphingosine 1-phosphate	FALSE	FALSE	1375	380.256
INTERVAL	Metabolon	6	ENSG00000204435	CSNK2B	M46325	1-arachidonoyl-GPA (20:4)	FALSE	FALSE	5499	457.236
INTERVAL	Metabolon	6	ENSG00000204435	CSNK2B	M46455	X - 21410	FALSE	FALSE	3921	385.17
INTERVAL	Metabolon	6	ENSG00000204435	CSNK2B	M46601	X - 11470	FALSE	FALSE	4151	525.271
INTERVAL	Metabolon	6	ENSG00000204435	CSNK2B	M46701	X - 19141	FALSE	FALSE	3705	415.197
INTERVAL	Metabolon	6	ENSG00000204435	CSNK2B	M52690	1-linoleoyl-GPA (18:2)*	FALSE	FALSE	5483	433.236
INTERVAL	Metabolon	6	ENSG00000204438	GPANK1	M15140	kynurenine	FALSE	NA	2739	209.092
INTERVAL	Metabolon	6	ENSG00000204438	GPANK1	M19130	1,2-dipalmitoyl-GPC (16:0/16:0)	FALSE	FALSE	2365	734.569
INTERVAL	Metabolon	6	ENSG00000204438	GPANK1	M34428	1-palmitoyl-GPA (16:0)	TRUE	TRUE	5600	409.236
INTERVAL	Metabolon	6	ENSG00000204438	GPANK1	M34445	sphingosine 1-phosphate	FALSE	FALSE	1375	380.256
INTERVAL	Metabolon	6	ENSG00000204438	GPANK1	M46325	1-arachidonoyl-GPA (20:4)	TRUE	TRUE	5499	457.236
INTERVAL	Metabolon	6	ENSG00000204438	GPANK1	M46455	X - 21410	FALSE	FALSE	3921	385.17
INTERVAL	Metabolon	6	ENSG00000204438	GPANK1	M46601	X - 11470	FALSE	FALSE	4151	525.271
INTERVAL	Metabolon	6	ENSG00000204438	GPANK1	M46701	X - 19141	FALSE	FALSE	3705	415.197
INTERVAL	Metabolon	6	ENSG00000204438	GPANK1	M52690	1-linoleoyl-GPA (18:2)*	TRUE	TRUE	5483	433.236
INTERVAL	Metabolon	6	ENSG00000204439	C6orf47	M15140	kynurenine	FALSE	NA	2739	209.092
INTERVAL	Metabolon	6	ENSG00000204439	C6orf47	M19130	1,2-dipalmitoyl-GPC (16:0/16:0)	FALSE	NA	2365	734.569
INTERVAL	Metabolon	6	ENSG00000204439	C6orf47	M34428	1-palmitoyl-GPA (16:0)	FALSE	NA	5600	409.236
INTERVAL	Metabolon	6	ENSG00000204439	C6orf47	M34445	sphingosine 1-phosphate	TRUE	NA	1375	380.256
INTERVAL	Metabolon	6	ENSG00000204439	C6orf47	M46325	1-arachidonoyl-GPA (20:4)	FALSE	NA	5499	457.236
INTERVAL	Metabolon	6	ENSG00000204439	C6orf47	M46455	X - 21410	FALSE	NA	3921	385.17
INTERVAL	Metabolon	6	ENSG00000204439	C6orf47	M46601	X - 11470	FALSE	NA	4151	525.271
INTERVAL	Metabolon	6	ENSG00000204439	C6orf47	M46701	X - 19141	FALSE	NA	3705	415.197
INTERVAL	Metabolon	6	ENSG00000204439	C6orf47	M52690	1-linoleoyl-GPA (18:2)*	FALSE	NA	5483	433.236
INTERVAL	Metabolon	6	ENSG00000204444	APOM	M15140	kynurenine	FALSE	NA	2739	209.092
INTERVAL	Metabolon	6	ENSG00000204444	APOM	M19130	1,2-dipalmitoyl-GPC (16:0/16:0)	FALSE	NA	2365	734.569
INTERVAL	Metabolon	6	ENSG00000204444	APOM	M34428	1-palmitoyl-GPA (16:0)	FALSE	NA	5600	409.236
INTERVAL	Metabolon	6	ENSG00000204444	APOM	M34445	sphingosine 1-phosphate	FALSE	NA	1375	380.256
INTERVAL	Metabolon	6	ENSG00000204444	APOM	M46325	1-arachidonoyl-GPA (20:4)	FALSE	NA	5499	457.236
INTERVAL	Metabolon	6	ENSG00000204444	APOM	M46455	X - 21410	FALSE	NA	3921	385.17
INTERVAL	Metabolon	6	ENSG00000204444	APOM	M46601	X - 11470	FALSE	NA	4151	525.271
INTERVAL	Metabolon	6	ENSG00000204444	APOM	M46701	X - 19141	FALSE	NA	3705	415.197
INTERVAL	Metabolon	6	ENSG00000204444	APOM	M52690	1-linoleoyl-GPA (18:2)*	FALSE	NA	5483	433.236
INTERVAL	Metabolon	6	ENSG00000204463	BAG6	M15140	kynurenine	FALSE	NA	2739	209.092
INTERVAL	Metabolon	6	ENSG00000204463	BAG6	M19130	1,2-dipalmitoyl-GPC (16:0/16:0)	FALSE	NA	2365	734.569
INTERVAL	Metabolon	6	ENSG00000204463	BAG6	M34428	1-palmitoyl-GPA (16:0)	FALSE	FALSE	5600	409.236
INTERVAL	Metabolon	6	ENSG00000204463	BAG6	M34445	sphingosine 1-phosphate	FALSE	TRUE	1375	380.256
INTERVAL	Metabolon	6	ENSG00000204463	BAG6	M46325	1-arachidonoyl-GPA (20:4)	TRUE	FALSE	5499	457.236
INTERVAL	Metabolon	6	ENSG00000204463	BAG6	M46455	X - 21410	FALSE	FALSE	3921	385.17
INTERVAL	Metabolon	6	ENSG00000204463	BAG6	M46601	X - 11470	FALSE	FALSE	4151	525.271
INTERVAL	Metabolon	6	ENSG00000204463	BAG6	M46701	X - 19141	FALSE	FALSE	3705	415.197
INTERVAL	Metabolon	6	ENSG00000204463	BAG6	M52690	1-linoleoyl-GPA (18:2)*	FALSE	FALSE	5483	433.236
INTERVAL	Metabolon	6	ENSG00000204469	PRRC2A	M15140	kynurenine	FALSE	NA	2739	209.092
INTERVAL	Metabolon	6	ENSG00000204469	PRRC2A	M19130	1,2-dipalmitoyl-GPC (16:0/16:0)	FALSE	NA	2365	734.569
INTERVAL	Metabolon	6	ENSG00000204469	PRRC2A	M34428	1-palmitoyl-GPA (16:0)	FALSE	FALSE	5600	409.236
INTERVAL	Metabolon	6	ENSG00000204469	PRRC2A	M34445	sphingosine 1-phosphate	FALSE	FALSE	1375	380.256
INTERVAL	Metabolon	6	ENSG00000204469	PRRC2A	M46325	1-arachidonoyl-GPA (20:4)	FALSE	FALSE	5499	457.236
INTERVAL	Metabolon	6	ENSG00000204469	PRRC2A	M46455	X - 21410	FALSE	FALSE	3921	385.17
INTERVAL	Metabolon	6	ENSG00000204469	PRRC2A	M46601	X - 11470	FALSE	TRUE	4151	525.271
INTERVAL	Metabolon	6	ENSG00000204469	PRRC2A	M46701	X - 19141	FALSE	FALSE	3705	415.197
INTERVAL	Metabolon	6	ENSG00000204469	PRRC2A	M52690	1-linoleoyl-GPA (18:2)*	FALSE	FALSE	5483	433.236
INTERVAL	Metabolon	6	ENSG00000204472	AIF1	M15140	kynurenine	FALSE	NA	2739	209.092
INTERVAL	Metabolon	6	ENSG00000204472	AIF1	M19130	1,2-dipalmitoyl-GPC (16:0/16:0)	TRUE	NA	2365	734.569
INTERVAL	Metabolon	6	ENSG00000204472	AIF1	M34428	1-palmitoyl-GPA (16:0)	TRUE	FALSE	5600	409.236
INTERVAL	Metabolon	6	ENSG00000204472	AIF1	M34445	sphingosine 1-phosphate	FALSE	FALSE	1375	380.256
INTERVAL	Metabolon	6	ENSG00000204472	AIF1	M46325	1-arachidonoyl-GPA (20:4)	TRUE	FALSE	5499	457.236
INTERVAL	Metabolon	6	ENSG00000204472	AIF1	M46455	X - 21410	FALSE	FALSE	3921	385.17
INTERVAL	Metabolon	6	ENSG00000204472	AIF1	M46601	X - 11470	FALSE	FALSE	4151	525.271
INTERVAL	Metabolon	6	ENSG00000204472	AIF1	M46701	X - 19141	FALSE	FALSE	3705	415.197
INTERVAL	Metabolon	6	ENSG00000204472	AIF1	M52690	1-linoleoyl-GPA (18:2)*	TRUE	FALSE	5483	433.236
INTERVAL	Metabolon	6	ENSG00000204475	NCR3	M15140	kynurenine	FALSE	NA	2739	209.092
INTERVAL	Metabolon	6	ENSG00000204475	NCR3	M19130	1,2-dipalmitoyl-GPC (16:0/16:0)	FALSE	NA	2365	734.569
INTERVAL	Metabolon	6	ENSG00000204475	NCR3	M34428	1-palmitoyl-GPA (16:0)	FALSE	FALSE	5600	409.236
INTERVAL	Metabolon	6	ENSG00000204475	NCR3	M34445	sphingosine 1-phosphate	FALSE	FALSE	1375	380.256
INTERVAL	Metabolon	6	ENSG00000204475	NCR3	M46325	1-arachidonoyl-GPA (20:4)	FALSE	FALSE	5499	457.236
INTERVAL	Metabolon	6	ENSG00000204475	NCR3	M46455	X - 21410	FALSE	FALSE	3921	385.17
INTERVAL	Metabolon	6	ENSG00000204475	NCR3	M46601	X - 11470	FALSE	FALSE	4151	525.271
INTERVAL	Metabolon	6	ENSG00000204475	NCR3	M46701	X - 19141	FALSE	FALSE	3705	415.197
INTERVAL	Metabolon	6	ENSG00000204475	NCR3	M52690	1-linoleoyl-GPA (18:2)*	FALSE	FALSE	5483	433.236
INTERVAL	Metabolon	6	ENSG00000204482	LST1	M15140	kynurenine	FALSE	NA	2739	209.092
INTERVAL	Metabolon	6	ENSG00000204482	LST1	M19130	1,2-dipalmitoyl-GPC (16:0/16:0)	FALSE	NA	2365	734.569
INTERVAL	Metabolon	6	ENSG00000204482	LST1	M34428	1-palmitoyl-GPA (16:0)	FALSE	FALSE	5600	409.236
INTERVAL	Metabolon	6	ENSG00000204482	LST1	M34445	sphingosine 1-phosphate	FALSE	TRUE	1375	380.256
INTERVAL	Metabolon	6	ENSG00000204482	LST1	M46325	1-arachidonoyl-GPA (20:4)	FALSE	FALSE	5499	457.236
INTERVAL	Metabolon	6	ENSG00000204482	LST1	M46455	X - 21410	FALSE	TRUE	3921	385.17
INTERVAL	Metabolon	6	ENSG00000204482	LST1	M46601	X - 11470	FALSE	TRUE	4151	525.271
INTERVAL	Metabolon	6	ENSG00000204482	LST1	M46701	X - 19141	FALSE	TRUE	3705	415.197
INTERVAL	Metabolon	6	ENSG00000204482	LST1	M52690	1-linoleoyl-GPA (18:2)*	FALSE	FALSE	5483	433.236
INTERVAL	Metabolon	6	ENSG00000204498	NFKBIL1	M15140	kynurenine	FALSE	NA	2739	209.092
INTERVAL	Metabolon	6	ENSG00000204498	NFKBIL1	M19130	1,2-dipalmitoyl-GPC (16:0/16:0)	FALSE	NA	2365	734.569
INTERVAL	Metabolon	6	ENSG00000204498	NFKBIL1	M34428	1-palmitoyl-GPA (16:0)	FALSE	NA	5600	409.236
INTERVAL	Metabolon	6	ENSG00000204498	NFKBIL1	M34445	sphingosine 1-phosphate	FALSE	NA	1375	380.256
INTERVAL	Metabolon	6	ENSG00000204498	NFKBIL1	M46325	1-arachidonoyl-GPA (20:4)	FALSE	NA	5499	457.236
INTERVAL	Metabolon	6	ENSG00000204498	NFKBIL1	M46455	X - 21410	FALSE	NA	3921	385.17
INTERVAL	Metabolon	6	ENSG00000204498	NFKBIL1	M46601	X - 11470	FALSE	NA	4151	525.271
INTERVAL	Metabolon	6	ENSG00000204498	NFKBIL1	M46701	X - 19141	FALSE	NA	3705	415.197
INTERVAL	Metabolon	6	ENSG00000204498	NFKBIL1	M52690	1-linoleoyl-GPA (18:2)*	FALSE	NA	5483	433.236
INTERVAL	Metabolon	6	ENSG00000204511	MCCD1	M15140	kynurenine	FALSE	NA	2739	209.092
INTERVAL	Metabolon	6	ENSG00000204511	MCCD1	M19130	1,2-dipalmitoyl-GPC (16:0/16:0)	FALSE	NA	2365	734.569
INTERVAL	Metabolon	6	ENSG00000204511	MCCD1	M34428	1-palmitoyl-GPA (16:0)	FALSE	NA	5600	409.236
INTERVAL	Metabolon	6	ENSG00000204511	MCCD1	M34445	sphingosine 1-phosphate	FALSE	NA	1375	380.256
INTERVAL	Metabolon	6	ENSG00000204511	MCCD1	M46325	1-arachidonoyl-GPA (20:4)	FALSE	NA	5499	457.236
INTERVAL	Metabolon	6	ENSG00000204511	MCCD1	M46455	X - 21410	FALSE	NA	3921	385.17
INTERVAL	Metabolon	6	ENSG00000204511	MCCD1	M46601	X - 11470	FALSE	NA	4151	525.271
INTERVAL	Metabolon	6	ENSG00000204511	MCCD1	M46701	X - 19141	FALSE	NA	3705	415.197
INTERVAL	Metabolon	6	ENSG00000204511	MCCD1	M52690	1-linoleoyl-GPA (18:2)*	FALSE	NA	5483	433.236
INTERVAL	Metabolon	6	ENSG00000204516	MICB	M15140	kynurenine	FALSE	NA	2739	209.092
INTERVAL	Metabolon	6	ENSG00000204516	MICB	M19130	1,2-dipalmitoyl-GPC (16:0/16:0)	FALSE	NA	2365	734.569
INTERVAL	Metabolon	6	ENSG00000204516	MICB	M34428	1-palmitoyl-GPA (16:0)	FALSE	FALSE	5600	409.236
INTERVAL	Metabolon	6	ENSG00000204516	MICB	M34445	sphingosine 1-phosphate	FALSE	FALSE	1375	380.256
INTERVAL	Metabolon	6	ENSG00000204516	MICB	M46325	1-arachidonoyl-GPA (20:4)	FALSE	FALSE	5499	457.236
INTERVAL	Metabolon	6	ENSG00000204516	MICB	M46455	X - 21410	FALSE	FALSE	3921	385.17
INTERVAL	Metabolon	6	ENSG00000204516	MICB	M46601	X - 11470	FALSE	FALSE	4151	525.271
INTERVAL	Metabolon	6	ENSG00000204516	MICB	M46701	X - 19141	FALSE	FALSE	3705	415.197
INTERVAL	Metabolon	6	ENSG00000204516	MICB	M52690	1-linoleoyl-GPA (18:2)*	FALSE	FALSE	5483	433.236
INTERVAL	Metabolon	6	ENSG00000204520	MICA	M19130	1,2-dipalmitoyl-GPC (16:0/16:0)	FALSE	NA	2365	734.569
INTERVAL	Metabolon	6	ENSG00000204520	MICA	M34428	1-palmitoyl-GPA (16:0)	FALSE	FALSE	5600	409.236
INTERVAL	Metabolon	6	ENSG00000204520	MICA	M34445	sphingosine 1-phosphate	FALSE	FALSE	1375	380.256
INTERVAL	Metabolon	6	ENSG00000204520	MICA	M46325	1-arachidonoyl-GPA (20:4)	FALSE	FALSE	5499	457.236
INTERVAL	Metabolon	6	ENSG00000204520	MICA	M46455	X - 21410	FALSE	FALSE	3921	385.17
INTERVAL	Metabolon	6	ENSG00000204520	MICA	M46601	X - 11470	FALSE	FALSE	4151	525.271
INTERVAL	Metabolon	6	ENSG00000204520	MICA	M46701	X - 19141	FALSE	FALSE	3705	415.197
INTERVAL	Metabolon	6	ENSG00000204520	MICA	M52690	1-linoleoyl-GPA (18:2)*	FALSE	FALSE	5483	433.236
INTERVAL	Metabolon	6	ENSG00000204525	HLA-C	M19130	1,2-dipalmitoyl-GPC (16:0/16:0)	FALSE	NA	2365	734.569
INTERVAL	Metabolon	6	ENSG00000204525	HLA-C	M32827	andro steroid monosulfate (1)*	FALSE	NA	3871	383.153
INTERVAL	Metabolon	6	ENSG00000204525	HLA-C	M34428	1-palmitoyl-GPA (16:0)	FALSE	FALSE	5600	409.236
INTERVAL	Metabolon	6	ENSG00000204525	HLA-C	M34445	sphingosine 1-phosphate	FALSE	FALSE	1375	380.256
INTERVAL	Metabolon	6	ENSG00000204525	HLA-C	M46325	1-arachidonoyl-GPA (20:4)	FALSE	FALSE	5499	457.236
INTERVAL	Metabolon	6	ENSG00000204525	HLA-C	M46455	X - 21410	TRUE	TRUE	3921	385.17
INTERVAL	Metabolon	6	ENSG00000204525	HLA-C	M46601	X - 11470	FALSE	TRUE	4151	525.271
INTERVAL	Metabolon	6	ENSG00000204525	HLA-C	M46701	X - 19141	FALSE	TRUE	3705	415.197
INTERVAL	Metabolon	6	ENSG00000204525	HLA-C	M52690	1-linoleoyl-GPA (18:2)*	FALSE	FALSE	5483	433.236
INTERVAL	Metabolon	6	ENSG00000204528	PSORS1C3	M19130	1,2-dipalmitoyl-GPC (16:0/16:0)	FALSE	NA	2365	734.569
INTERVAL	Metabolon	6	ENSG00000204528	PSORS1C3	M32827	andro steroid monosulfate (1)*	FALSE	NA	3871	383.153
INTERVAL	Metabolon	6	ENSG00000204528	PSORS1C3	M34428	1-palmitoyl-GPA (16:0)	FALSE	NA	5600	409.236
INTERVAL	Metabolon	6	ENSG00000204528	PSORS1C3	M34445	sphingosine 1-phosphate	FALSE	NA	1375	380.256
INTERVAL	Metabolon	6	ENSG00000204528	PSORS1C3	M46325	1-arachidonoyl-GPA (20:4)	FALSE	NA	5499	457.236
INTERVAL	Metabolon	6	ENSG00000204528	PSORS1C3	M46455	X - 21410	FALSE	NA	3921	385.17
INTERVAL	Metabolon	6	ENSG00000204528	PSORS1C3	M46601	X - 11470	FALSE	NA	4151	525.271
INTERVAL	Metabolon	6	ENSG00000204528	PSORS1C3	M46701	X - 19141	FALSE	NA	3705	415.197
INTERVAL	Metabolon	6	ENSG00000204528	PSORS1C3	M52690	1-linoleoyl-GPA (18:2)*	FALSE	NA	5483	433.236
INTERVAL	Metabolon	6	ENSG00000204531	POU5F1	M19130	1,2-dipalmitoyl-GPC (16:0/16:0)	FALSE	NA	2365	734.569
INTERVAL	Metabolon	6	ENSG00000204531	POU5F1	M32827	andro steroid monosulfate (1)*	FALSE	NA	3871	383.153
INTERVAL	Metabolon	6	ENSG00000204531	POU5F1	M34428	1-palmitoyl-GPA (16:0)	FALSE	NA	5600	409.236
INTERVAL	Metabolon	6	ENSG00000204531	POU5F1	M34445	sphingosine 1-phosphate	FALSE	NA	1375	380.256
INTERVAL	Metabolon	6	ENSG00000204531	POU5F1	M46325	1-arachidonoyl-GPA (20:4)	FALSE	NA	5499	457.236
INTERVAL	Metabolon	6	ENSG00000204531	POU5F1	M46455	X - 21410	FALSE	NA	3921	385.17
INTERVAL	Metabolon	6	ENSG00000204531	POU5F1	M46601	X - 11470	FALSE	NA	4151	525.271
INTERVAL	Metabolon	6	ENSG00000204531	POU5F1	M46701	X - 19141	FALSE	NA	3705	415.197
INTERVAL	Metabolon	6	ENSG00000204531	POU5F1	M52690	1-linoleoyl-GPA (18:2)*	FALSE	NA	5483	433.236
INTERVAL	Metabolon	6	ENSG00000204536	CCHCR1	M32827	andro steroid monosulfate (1)*	FALSE	NA	3871	383.153
INTERVAL	Metabolon	6	ENSG00000204536	CCHCR1	M34428	1-palmitoyl-GPA (16:0)	FALSE	FALSE	5600	409.236
INTERVAL	Metabolon	6	ENSG00000204536	CCHCR1	M34445	sphingosine 1-phosphate	FALSE	NA	1375	380.256
INTERVAL	Metabolon	6	ENSG00000204536	CCHCR1	M46325	1-arachidonoyl-GPA (20:4)	FALSE	FALSE	5499	457.236
INTERVAL	Metabolon	6	ENSG00000204536	CCHCR1	M46455	X - 21410	FALSE	FALSE	3921	385.17
INTERVAL	Metabolon	6	ENSG00000204536	CCHCR1	M46601	X - 11470	FALSE	FALSE	4151	525.271
INTERVAL	Metabolon	6	ENSG00000204536	CCHCR1	M46701	X - 19141	TRUE	FALSE	3705	415.197
INTERVAL	Metabolon	6	ENSG00000204536	CCHCR1	M52690	1-linoleoyl-GPA (18:2)*	FALSE	FALSE	5483	433.236
INTERVAL	Metabolon	6	ENSG00000204544	MUC21	M32827	andro steroid monosulfate (1)*	FALSE	NA	3871	383.153
INTERVAL	Metabolon	6	ENSG00000204544	MUC21	M34428	1-palmitoyl-GPA (16:0)	FALSE	NA	5600	409.236
INTERVAL	Metabolon	6	ENSG00000204544	MUC21	M34445	sphingosine 1-phosphate	FALSE	NA	1375	380.256
INTERVAL	Metabolon	6	ENSG00000204544	MUC21	M46325	1-arachidonoyl-GPA (20:4)	FALSE	NA	5499	457.236
INTERVAL	Metabolon	6	ENSG00000204544	MUC21	M46356	X - 21312	FALSE	NA	2757.7	243.034
INTERVAL	Metabolon	6	ENSG00000204544	MUC21	M46455	X - 21410	FALSE	NA	3921	385.17
INTERVAL	Metabolon	6	ENSG00000204544	MUC21	M46601	X - 11470	FALSE	NA	4151	525.271
INTERVAL	Metabolon	6	ENSG00000204544	MUC21	M46701	X - 19141	FALSE	NA	3705	415.197
INTERVAL	Metabolon	6	ENSG00000204544	MUC21	M52690	1-linoleoyl-GPA (18:2)*	FALSE	NA	5483	433.236
INTERVAL	Metabolon	6	ENSG00000204560	DHX16	M32827	andro steroid monosulfate (1)*	FALSE	NA	3871	383.153
INTERVAL	Metabolon	6	ENSG00000204560	DHX16	M34428	1-palmitoyl-GPA (16:0)	FALSE	NA	5600	409.236
INTERVAL	Metabolon	6	ENSG00000204560	DHX16	M46325	1-arachidonoyl-GPA (20:4)	FALSE	NA	5499	457.236
INTERVAL	Metabolon	6	ENSG00000204560	DHX16	M46356	X - 21312	FALSE	NA	2757.7	243.034
INTERVAL	Metabolon	6	ENSG00000204560	DHX16	M46455	X - 21410	FALSE	NA	3921	385.17
INTERVAL	Metabolon	6	ENSG00000204560	DHX16	M46601	X - 11470	FALSE	NA	4151	525.271
INTERVAL	Metabolon	6	ENSG00000204560	DHX16	M46701	X - 19141	FALSE	NA	3705	415.197
INTERVAL	Metabolon	6	ENSG00000204560	DHX16	M52690	1-linoleoyl-GPA (18:2)*	FALSE	NA	5483	433.236
INTERVAL	Metabolon	6	ENSG00000204564	C6orf136	M32827	andro steroid monosulfate (1)*	FALSE	FALSE	3871	383.153
INTERVAL	Metabolon	6	ENSG00000204564	C6orf136	M34428	1-palmitoyl-GPA (16:0)	FALSE	NA	5600	409.236
INTERVAL	Metabolon	6	ENSG00000204564	C6orf136	M46325	1-arachidonoyl-GPA (20:4)	FALSE	NA	5499	457.236
INTERVAL	Metabolon	6	ENSG00000204564	C6orf136	M46356	X - 21312	FALSE	NA	2757.7	243.034
INTERVAL	Metabolon	6	ENSG00000204564	C6orf136	M46455	X - 21410	FALSE	FALSE	3921	385.17
INTERVAL	Metabolon	6	ENSG00000204564	C6orf136	M46601	X - 11470	FALSE	FALSE	4151	525.271
INTERVAL	Metabolon	6	ENSG00000204564	C6orf136	M46701	X - 19141	FALSE	FALSE	3705	415.197
INTERVAL	Metabolon	6	ENSG00000204564	C6orf136	M52690	1-linoleoyl-GPA (18:2)*	FALSE	NA	5483	433.236
INTERVAL	Metabolon	6	ENSG00000204568	MRPS18B	M32827	andro steroid monosulfate (1)*	FALSE	FALSE	3871	383.153
INTERVAL	Metabolon	6	ENSG00000204568	MRPS18B	M34428	1-palmitoyl-GPA (16:0)	FALSE	NA	5600	409.236
INTERVAL	Metabolon	6	ENSG00000204568	MRPS18B	M46325	1-arachidonoyl-GPA (20:4)	FALSE	NA	5499	457.236
INTERVAL	Metabolon	6	ENSG00000204568	MRPS18B	M46356	X - 21312	FALSE	NA	2757.7	243.034
INTERVAL	Metabolon	6	ENSG00000204568	MRPS18B	M46455	X - 21410	FALSE	FALSE	3921	385.17
INTERVAL	Metabolon	6	ENSG00000204568	MRPS18B	M46601	X - 11470	FALSE	FALSE	4151	525.271
INTERVAL	Metabolon	6	ENSG00000204568	MRPS18B	M46701	X - 19141	FALSE	FALSE	3705	415.197
INTERVAL	Metabolon	6	ENSG00000204568	MRPS18B	M52690	1-linoleoyl-GPA (18:2)*	FALSE	NA	5483	433.236
INTERVAL	Metabolon	6	ENSG00000204574	ABCF1	M32827	andro steroid monosulfate (1)*	FALSE	NA	3871	383.153
INTERVAL	Metabolon	6	ENSG00000204574	ABCF1	M37186	5alpha-androstan-3alpha,17beta-diol monosulfate (1)	FALSE	NA	4925	371.19
INTERVAL	Metabolon	6	ENSG00000204574	ABCF1	M46325	1-arachidonoyl-GPA (20:4)	FALSE	NA	5499	457.236
INTERVAL	Metabolon	6	ENSG00000204574	ABCF1	M46356	X - 21312	FALSE	NA	2757.7	243.034
INTERVAL	Metabolon	6	ENSG00000204574	ABCF1	M46455	X - 21410	FALSE	NA	3921	385.17
INTERVAL	Metabolon	6	ENSG00000204574	ABCF1	M46601	X - 11470	FALSE	NA	4151	525.271
INTERVAL	Metabolon	6	ENSG00000204574	ABCF1	M46701	X - 19141	FALSE	NA	3705	415.197
INTERVAL	Metabolon	6	ENSG00000204576	PRR3	M32827	andro steroid monosulfate (1)*	FALSE	FALSE	3871	383.153
INTERVAL	Metabolon	6	ENSG00000204576	PRR3	M37186	5alpha-androstan-3alpha,17beta-diol monosulfate (1)	FALSE	NA	4925	371.19
INTERVAL	Metabolon	6	ENSG00000204576	PRR3	M46294	X - 21285	FALSE	NA	4500	365.143
INTERVAL	Metabolon	6	ENSG00000204576	PRR3	M46325	1-arachidonoyl-GPA (20:4)	FALSE	NA	5499	457.236
INTERVAL	Metabolon	6	ENSG00000204576	PRR3	M46356	X - 21312	FALSE	FALSE	2757.7	243.034
INTERVAL	Metabolon	6	ENSG00000204576	PRR3	M46455	X - 21410	FALSE	FALSE	3921	385.17
INTERVAL	Metabolon	6	ENSG00000204576	PRR3	M46601	X - 11470	FALSE	FALSE	4151	525.271
INTERVAL	Metabolon	6	ENSG00000204576	PRR3	M46701	X - 19141	FALSE	FALSE	3705	415.197
INTERVAL	Metabolon	6	ENSG00000204576	PRR3	M52865	X - 24544	FALSE	NA	4448	411.184
INTERVAL	Metabolon	6	ENSG00000204580	DDR1	M32827	andro steroid monosulfate (1)*	FALSE	NA	3871	383.153
INTERVAL	Metabolon	6	ENSG00000204580	DDR1	M34428	1-palmitoyl-GPA (16:0)	FALSE	NA	5600	409.236
INTERVAL	Metabolon	6	ENSG00000204580	DDR1	M34445	sphingosine 1-phosphate	FALSE	NA	1375	380.256
INTERVAL	Metabolon	6	ENSG00000204580	DDR1	M46325	1-arachidonoyl-GPA (20:4)	FALSE	NA	5499	457.236
INTERVAL	Metabolon	6	ENSG00000204580	DDR1	M46356	X - 21312	FALSE	NA	2757.7	243.034
INTERVAL	Metabolon	6	ENSG00000204580	DDR1	M46455	X - 21410	FALSE	FALSE	3921	385.17
INTERVAL	Metabolon	6	ENSG00000204580	DDR1	M46601	X - 11470	TRUE	FALSE	4151	525.271
INTERVAL	Metabolon	6	ENSG00000204580	DDR1	M46701	X - 19141	FALSE	FALSE	3705	415.197
INTERVAL	Metabolon	6	ENSG00000204580	DDR1	M52690	1-linoleoyl-GPA (18:2)*	FALSE	NA	5483	433.236
INTERVAL	Metabolon	6	ENSG00000204590	GNL1	M32827	andro steroid monosulfate (1)*	NA	FALSE	3871	383.153
INTERVAL	Metabolon	6	ENSG00000204590	GNL1	M46356	X - 21312	NA	FALSE	2757.7	243.034
INTERVAL	Metabolon	6	ENSG00000204590	GNL1	M46455	X - 21410	NA	FALSE	3921	385.17
INTERVAL	Metabolon	6	ENSG00000204590	GNL1	M46601	X - 11470	NA	FALSE	4151	525.271
INTERVAL	Metabolon	6	ENSG00000204590	GNL1	M46701	X - 19141	NA	FALSE	3705	415.197
INTERVAL	Metabolon	6	ENSG00000204592	HLA-E	M32827	andro steroid monosulfate (1)*	FALSE	TRUE	3871	383.153
INTERVAL	Metabolon	6	ENSG00000204592	HLA-E	M37186	5alpha-androstan-3alpha,17beta-diol monosulfate (1)	FALSE	NA	4925	371.19
INTERVAL	Metabolon	6	ENSG00000204592	HLA-E	M46294	X - 21285	FALSE	NA	4500	365.143
INTERVAL	Metabolon	6	ENSG00000204592	HLA-E	M46356	X - 21312	FALSE	TRUE	2757.7	243.034
INTERVAL	Metabolon	6	ENSG00000204592	HLA-E	M46455	X - 21410	FALSE	TRUE	3921	385.17
INTERVAL	Metabolon	6	ENSG00000204592	HLA-E	M46601	X - 11470	FALSE	FALSE	4151	525.271
INTERVAL	Metabolon	6	ENSG00000204592	HLA-E	M46701	X - 19141	FALSE	FALSE	3705	415.197
INTERVAL	Metabolon	6	ENSG00000204592	HLA-E	M52865	X - 24544	FALSE	NA	4448	411.184
INTERVAL	Metabolon	6	ENSG00000204599	TRIM39	M32827	andro steroid monosulfate (1)*	TRUE	NA	3871	383.153
INTERVAL	Metabolon	6	ENSG00000204599	TRIM39	M37186	5alpha-androstan-3alpha,17beta-diol monosulfate (1)	FALSE	NA	4925	371.19
INTERVAL	Metabolon	6	ENSG00000204599	TRIM39	M46294	X - 21285	FALSE	NA	4500	365.143
INTERVAL	Metabolon	6	ENSG00000204599	TRIM39	M46356	X - 21312	FALSE	NA	2757.7	243.034
INTERVAL	Metabolon	6	ENSG00000204599	TRIM39	M46455	X - 21410	TRUE	NA	3921	385.17
INTERVAL	Metabolon	6	ENSG00000204599	TRIM39	M46601	X - 11470	FALSE	NA	4151	525.271
INTERVAL	Metabolon	6	ENSG00000204599	TRIM39	M46701	X - 19141	FALSE	NA	3705	415.197
INTERVAL	Metabolon	6	ENSG00000204599	TRIM39	M52865	X - 24544	FALSE	NA	4448	411.184
INTERVAL	Metabolon	6	ENSG00000204610	TRIM15	M32827	andro steroid monosulfate (1)*	FALSE	NA	3871	383.153
INTERVAL	Metabolon	6	ENSG00000204610	TRIM15	M37186	5alpha-androstan-3alpha,17beta-diol monosulfate (1)	FALSE	NA	4925	371.19
INTERVAL	Metabolon	6	ENSG00000204610	TRIM15	M46294	X - 21285	FALSE	NA	4500	365.143
INTERVAL	Metabolon	6	ENSG00000204610	TRIM15	M46356	X - 21312	FALSE	NA	2757.7	243.034
INTERVAL	Metabolon	6	ENSG00000204610	TRIM15	M46455	X - 21410	FALSE	NA	3921	385.17
INTERVAL	Metabolon	6	ENSG00000204610	TRIM15	M46601	X - 11470	FALSE	NA	4151	525.271
INTERVAL	Metabolon	6	ENSG00000204610	TRIM15	M46701	X - 19141	FALSE	NA	3705	415.197
INTERVAL	Metabolon	6	ENSG00000204610	TRIM15	M52865	X - 24544	FALSE	NA	4448	411.184
INTERVAL	Metabolon	6	ENSG00000204613	TRIM10	M32827	andro steroid monosulfate (1)*	FALSE	FALSE	3871	383.153
INTERVAL	Metabolon	6	ENSG00000204613	TRIM10	M37186	5alpha-androstan-3alpha,17beta-diol monosulfate (1)	FALSE	NA	4925	371.19
INTERVAL	Metabolon	6	ENSG00000204613	TRIM10	M46294	X - 21285	FALSE	NA	4500	365.143
INTERVAL	Metabolon	6	ENSG00000204613	TRIM10	M46356	X - 21312	FALSE	FALSE	2757.7	243.034
INTERVAL	Metabolon	6	ENSG00000204613	TRIM10	M46455	X - 21410	FALSE	FALSE	3921	385.17
INTERVAL	Metabolon	6	ENSG00000204613	TRIM10	M46601	X - 11470	FALSE	FALSE	4151	525.271
INTERVAL	Metabolon	6	ENSG00000204613	TRIM10	M46701	X - 19141	FALSE	FALSE	3705	415.197
INTERVAL	Metabolon	6	ENSG00000204613	TRIM10	M52865	X - 24544	FALSE	NA	4448	411.184
INTERVAL	Metabolon	6	ENSG00000204614	TRIM40	M32827	andro steroid monosulfate (1)*	FALSE	FALSE	3871	383.153
INTERVAL	Metabolon	6	ENSG00000204614	TRIM40	M37186	5alpha-androstan-3alpha,17beta-diol monosulfate (1)	FALSE	NA	4925	371.19
INTERVAL	Metabolon	6	ENSG00000204614	TRIM40	M46294	X - 21285	FALSE	NA	4500	365.143
INTERVAL	Metabolon	6	ENSG00000204614	TRIM40	M46356	X - 21312	FALSE	FALSE	2757.7	243.034
INTERVAL	Metabolon	6	ENSG00000204614	TRIM40	M46455	X - 21410	FALSE	FALSE	3921	385.17
INTERVAL	Metabolon	6	ENSG00000204614	TRIM40	M46601	X - 11470	FALSE	FALSE	4151	525.271
INTERVAL	Metabolon	6	ENSG00000204614	TRIM40	M46701	X - 19141	FALSE	FALSE	3705	415.197
INTERVAL	Metabolon	6	ENSG00000204614	TRIM40	M52865	X - 24544	FALSE	NA	4448	411.184
INTERVAL	Metabolon	6	ENSG00000204618	RNF39	M32827	andro steroid monosulfate (1)*	FALSE	NA	3871	383.153
INTERVAL	Metabolon	6	ENSG00000204618	RNF39	M37186	5alpha-androstan-3alpha,17beta-diol monosulfate (1)	FALSE	NA	4925	371.19
INTERVAL	Metabolon	6	ENSG00000204618	RNF39	M46294	X - 21285	FALSE	NA	4500	365.143
INTERVAL	Metabolon	6	ENSG00000204618	RNF39	M46356	X - 21312	FALSE	NA	2757.7	243.034
INTERVAL	Metabolon	6	ENSG00000204618	RNF39	M46455	X - 21410	FALSE	NA	3921	385.17
INTERVAL	Metabolon	6	ENSG00000204618	RNF39	M46601	X - 11470	FALSE	NA	4151	525.271
INTERVAL	Metabolon	6	ENSG00000204618	RNF39	M46701	X - 19141	FALSE	NA	3705	415.197
INTERVAL	Metabolon	6	ENSG00000204618	RNF39	M52865	X - 24544	FALSE	NA	4448	411.184
INTERVAL	Metabolon	6	ENSG00000204619	PPP1R11	M32827	andro steroid monosulfate (1)*	FALSE	FALSE	3871	383.153
INTERVAL	Metabolon	6	ENSG00000204619	PPP1R11	M37186	5alpha-androstan-3alpha,17beta-diol monosulfate (1)	FALSE	FALSE	4925	371.19
INTERVAL	Metabolon	6	ENSG00000204619	PPP1R11	M46294	X - 21285	FALSE	NA	4500	365.143
INTERVAL	Metabolon	6	ENSG00000204619	PPP1R11	M46356	X - 21312	FALSE	FALSE	2757.7	243.034
INTERVAL	Metabolon	6	ENSG00000204619	PPP1R11	M46455	X - 21410	FALSE	TRUE	3921	385.17
INTERVAL	Metabolon	6	ENSG00000204619	PPP1R11	M46601	X - 11470	FALSE	FALSE	4151	525.271
INTERVAL	Metabolon	6	ENSG00000204619	PPP1R11	M46701	X - 19141	FALSE	FALSE	3705	415.197
INTERVAL	Metabolon	6	ENSG00000204619	PPP1R11	M52865	X - 24544	FALSE	NA	4448	411.184
INTERVAL	Metabolon	6	ENSG00000204625	HCG9	M32827	andro steroid monosulfate (1)*	FALSE	NA	3871	383.153
INTERVAL	Metabolon	6	ENSG00000204625	HCG9	M37186	5alpha-androstan-3alpha,17beta-diol monosulfate (1)	FALSE	NA	4925	371.19
INTERVAL	Metabolon	6	ENSG00000204625	HCG9	M46294	X - 21285	FALSE	NA	4500	365.143
INTERVAL	Metabolon	6	ENSG00000204625	HCG9	M46356	X - 21312	FALSE	NA	2757.7	243.034
INTERVAL	Metabolon	6	ENSG00000204625	HCG9	M46455	X - 21410	FALSE	NA	3921	385.17
INTERVAL	Metabolon	6	ENSG00000204625	HCG9	M46601	X - 11470	FALSE	NA	4151	525.271
INTERVAL	Metabolon	6	ENSG00000204625	HCG9	M46701	X - 19141	FALSE	NA	3705	415.197
INTERVAL	Metabolon	6	ENSG00000204625	HCG9	M52865	X - 24544	FALSE	NA	4448	411.184
INTERVAL	Metabolon	6	ENSG00000204632	HLA-G	M32827	andro steroid monosulfate (1)*	FALSE	NA	3871	383.153
INTERVAL	Metabolon	6	ENSG00000204632	HLA-G	M37181	4-allylphenol sulfate	FALSE	NA	3805	213.023
INTERVAL	Metabolon	6	ENSG00000204632	HLA-G	M37186	5alpha-androstan-3alpha,17beta-diol monosulfate (1)	FALSE	NA	4925	371.19
INTERVAL	Metabolon	6	ENSG00000204632	HLA-G	M46294	X - 21285	FALSE	NA	4500	365.143
INTERVAL	Metabolon	6	ENSG00000204632	HLA-G	M46356	X - 21312	FALSE	NA	2757.7	243.034
INTERVAL	Metabolon	6	ENSG00000204632	HLA-G	M46455	X - 21410	FALSE	NA	3921	385.17
INTERVAL	Metabolon	6	ENSG00000204632	HLA-G	M46601	X - 11470	FALSE	NA	4151	525.271
INTERVAL	Metabolon	6	ENSG00000204632	HLA-G	M46701	X - 19141	TRUE	NA	3705	415.197
INTERVAL	Metabolon	6	ENSG00000204632	HLA-G	M52865	X - 24544	FALSE	NA	4448	411.184
INTERVAL	Metabolon	6	ENSG00000204642	HLA-F	M32827	andro steroid monosulfate (1)*	FALSE	FALSE	3871	383.153
INTERVAL	Metabolon	6	ENSG00000204642	HLA-F	M37181	4-allylphenol sulfate	FALSE	NA	3805	213.023
INTERVAL	Metabolon	6	ENSG00000204642	HLA-F	M37186	5alpha-androstan-3alpha,17beta-diol monosulfate (1)	FALSE	FALSE	4925	371.19
INTERVAL	Metabolon	6	ENSG00000204642	HLA-F	M46294	X - 21285	FALSE	FALSE	4500	365.143
INTERVAL	Metabolon	6	ENSG00000204642	HLA-F	M46356	X - 21312	FALSE	FALSE	2757.7	243.034
INTERVAL	Metabolon	6	ENSG00000204642	HLA-F	M46455	X - 21410	FALSE	FALSE	3921	385.17
INTERVAL	Metabolon	6	ENSG00000204642	HLA-F	M46601	X - 11470	FALSE	FALSE	4151	525.271
INTERVAL	Metabolon	6	ENSG00000204642	HLA-F	M46701	X - 19141	FALSE	FALSE	3705	415.197
INTERVAL	Metabolon	6	ENSG00000204642	HLA-F	M52865	X - 24544	TRUE	FALSE	4448	411.184
INTERVAL	Metabolon	6	ENSG00000204644	ZFP57	M32827	andro steroid monosulfate (1)*	FALSE	NA	3871	383.153
INTERVAL	Metabolon	6	ENSG00000204644	ZFP57	M37181	4-allylphenol sulfate	FALSE	NA	3805	213.023
INTERVAL	Metabolon	6	ENSG00000204644	ZFP57	M37186	5alpha-androstan-3alpha,17beta-diol monosulfate (1)	FALSE	NA	4925	371.19
INTERVAL	Metabolon	6	ENSG00000204644	ZFP57	M46294	X - 21285	FALSE	NA	4500	365.143
INTERVAL	Metabolon	6	ENSG00000204644	ZFP57	M46356	X - 21312	FALSE	NA	2757.7	243.034
INTERVAL	Metabolon	6	ENSG00000204644	ZFP57	M46455	X - 21410	FALSE	NA	3921	385.17
INTERVAL	Metabolon	6	ENSG00000204644	ZFP57	M46601	X - 11470	FALSE	NA	4151	525.271
INTERVAL	Metabolon	6	ENSG00000204644	ZFP57	M46701	X - 19141	FALSE	NA	3705	415.197
INTERVAL	Metabolon	6	ENSG00000204644	ZFP57	M52865	X - 24544	FALSE	NA	4448	411.184
INTERVAL	Metabolon	6	ENSG00000204681	GABBR1	M32827	andro steroid monosulfate (1)*	FALSE	FALSE	3871	383.153
INTERVAL	Metabolon	6	ENSG00000204681	GABBR1	M37181	4-allylphenol sulfate	FALSE	NA	3805	213.023
INTERVAL	Metabolon	6	ENSG00000204681	GABBR1	M37186	5alpha-androstan-3alpha,17beta-diol monosulfate (1)	FALSE	FALSE	4925	371.19
INTERVAL	Metabolon	6	ENSG00000204681	GABBR1	M46294	X - 21285	FALSE	FALSE	4500	365.143
INTERVAL	Metabolon	6	ENSG00000204681	GABBR1	M46356	X - 21312	FALSE	FALSE	2757.7	243.034
INTERVAL	Metabolon	6	ENSG00000204681	GABBR1	M46455	X - 21410	FALSE	FALSE	3921	385.17
INTERVAL	Metabolon	6	ENSG00000204681	GABBR1	M46601	X - 11470	FALSE	FALSE	4151	525.271
INTERVAL	Metabolon	6	ENSG00000204681	GABBR1	M46701	X - 19141	FALSE	FALSE	3705	415.197
INTERVAL	Metabolon	6	ENSG00000204681	GABBR1	M52865	X - 24544	FALSE	FALSE	4448	411.184
INTERVAL	Metabolon	6	ENSG00000204713	TRIM27	M31591	androsterone sulfate	FALSE	NA	5022	369.174
INTERVAL	Metabolon	6	ENSG00000204713	TRIM27	M32827	andro steroid monosulfate (1)*	TRUE	TRUE	3871	383.153
INTERVAL	Metabolon	6	ENSG00000204713	TRIM27	M33973	epiandrosterone sulfate	FALSE	NA	4855	369.174
INTERVAL	Metabolon	6	ENSG00000204713	TRIM27	M37181	4-allylphenol sulfate	FALSE	FALSE	3805	213.023
INTERVAL	Metabolon	6	ENSG00000204713	TRIM27	M37186	5alpha-androstan-3alpha,17beta-diol monosulfate (1)	FALSE	FALSE	4925	371.19
INTERVAL	Metabolon	6	ENSG00000204713	TRIM27	M46294	X - 21285	FALSE	TRUE	4500	365.143
INTERVAL	Metabolon	6	ENSG00000204713	TRIM27	M46356	X - 21312	FALSE	FALSE	2757.7	243.034
INTERVAL	Metabolon	6	ENSG00000204713	TRIM27	M46455	X - 21410	FALSE	TRUE	3921	385.17
INTERVAL	Metabolon	6	ENSG00000204713	TRIM27	M46471	X - 12824	FALSE	NA	2813.2	243.135
INTERVAL	Metabolon	6	ENSG00000204713	TRIM27	M46601	X - 11470	FALSE	NA	4151	525.271
INTERVAL	Metabolon	6	ENSG00000204713	TRIM27	M46701	X - 19141	FALSE	FALSE	3705	415.197
INTERVAL	Metabolon	6	ENSG00000204713	TRIM27	M52865	X - 24544	FALSE	TRUE	4448	411.184
INTERVAL	Metabolon	6	ENSG00000205269	TMEM170B	M33822	1-docosahexaenoyl-GPC (22:6)*	FALSE	NA	1455	568.34
INTERVAL	Metabolon	6	ENSG00000205269	TMEM170B	M37231	1-docosapentaenoyl-GPC (22:5n3)*	FALSE	NA	1462	570.355
INTERVAL	Metabolon	6	ENSG00000205269	TMEM170B	M44563	1-eicosapentaenoyl-GPC (20:5)*	FALSE	NA	1395	542.324
INTERVAL	Metabolon	6	ENSG00000205269	TMEM170B	M44633	1-docosahexaenoyl-GPE (22:6)*	FALSE	NA	1450	526.293
INTERVAL	Metabolon	6	ENSG00000205269	TMEM170B	M44675	docosahexaenoate (DHA; 22:6n3)	FALSE	NA	5525	327.233
INTERVAL	Metabolon	6	ENSG00000205269	TMEM170B	M45675	1-docosapentaenoyl-GPC (22:5n6)*	FALSE	NA	6050	644.357
INTERVAL	Metabolon	6	ENSG00000205269	TMEM170B	M46203	2-docosahexaenoyl-GPC (22:6)*	FALSE	NA	5760	642.341
INTERVAL	Metabolon	6	ENSG00000205269	TMEM170B	M52463	1-palmitoyl-2-eicosapentaenoyl-GPC (16:0/20:5)*	FALSE	NA	1989	780.554
INTERVAL	Metabolon	6	ENSG00000205269	TMEM170B	M52476	1-(1-enyl-stearoyl)-2-docosahexaenoyl-GPE (P-18:0/22:6)*	FALSE	NA	2401	776.559
INTERVAL	Metabolon	6	ENSG00000205269	TMEM170B	M52610	1-palmitoyl-2-docosahexaenoyl-GPC (16:0/22:6)	FALSE	NA	2023	806.569
INTERVAL	Metabolon	6	ENSG00000205269	TMEM170B	M52611	1-stearoyl-2-docosahexaenoyl-GPC (18:0/22:6)	FALSE	NA	2197	834.601
INTERVAL	Metabolon	6	ENSG00000205269	TMEM170B	M52630	1-(1-enyl-palmitoyl)-2-docosahexaenoyl-GPC (P-16:0/22:6)*	FALSE	NA	2041	790.574
INTERVAL	Metabolon	6	ENSG00000205269	TMEM170B	M52672	1-(1-enyl-palmitoyl)-2-docosahexaenoyl-GPE (P-16:0/22:6)*	FALSE	NA	2181	748.528
INTERVAL	Metabolon	6	ENSG00000205269	TMEM170B	M52697	1-oleoyl-2-docosahexaenoyl-GPC (18:1/22:6)*	FALSE	NA	2011	832.585
INTERVAL	Metabolon	6	ENSG00000205269	TMEM170B	M52699	1-stearoyl-2-docosapentaenoyl-GPC (18:0/22:5n3)*	FALSE	NA	2282	836.616
INTERVAL	Metabolon	6	ENSG00000205269	TMEM170B	M52700	1-stearoyl-2-docosapentaenoyl-GPC (18:0/22:5n6)*	FALSE	NA	2369	836.616
INTERVAL	Metabolon	6	ENSG00000205269	TMEM170B	M52704	1-(1-enyl-stearoyl)-2-docosahexaenoyl-GPC (P-18:0/22:6)*	FALSE	NA	2235	818.606
INTERVAL	Metabolon	6	ENSG00000205269	TMEM170B	M52719	phosphatidylcholine (16:0/22:5n3, 18:1/20:4)*	FALSE	NA	2100	808.585
INTERVAL	Metabolon	6	ENSG00000206337	HCP5	M15140	kynurenine	FALSE	NA	2739	209.092
INTERVAL	Metabolon	6	ENSG00000206337	HCP5	M19130	1,2-dipalmitoyl-GPC (16:0/16:0)	FALSE	NA	2365	734.569
INTERVAL	Metabolon	6	ENSG00000206337	HCP5	M34428	1-palmitoyl-GPA (16:0)	FALSE	FALSE	5600	409.236
INTERVAL	Metabolon	6	ENSG00000206337	HCP5	M34445	sphingosine 1-phosphate	FALSE	FALSE	1375	380.256
INTERVAL	Metabolon	6	ENSG00000206337	HCP5	M46325	1-arachidonoyl-GPA (20:4)	FALSE	FALSE	5499	457.236
INTERVAL	Metabolon	6	ENSG00000206337	HCP5	M46455	X - 21410	FALSE	FALSE	3921	385.17
INTERVAL	Metabolon	6	ENSG00000206337	HCP5	M46601	X - 11470	FALSE	TRUE	4151	525.271
INTERVAL	Metabolon	6	ENSG00000206337	HCP5	M46701	X - 19141	FALSE	FALSE	3705	415.197
INTERVAL	Metabolon	6	ENSG00000206337	HCP5	M52690	1-linoleoyl-GPA (18:2)*	FALSE	FALSE	5483	433.236
INTERVAL	Metabolon	6	ENSG00000206344	HCG27	M19130	1,2-dipalmitoyl-GPC (16:0/16:0)	FALSE	NA	2365	734.569
INTERVAL	Metabolon	6	ENSG00000206344	HCG27	M32827	andro steroid monosulfate (1)*	FALSE	NA	3871	383.153
INTERVAL	Metabolon	6	ENSG00000206344	HCG27	M34428	1-palmitoyl-GPA (16:0)	FALSE	FALSE	5600	409.236
INTERVAL	Metabolon	6	ENSG00000206344	HCG27	M34445	sphingosine 1-phosphate	FALSE	FALSE	1375	380.256
INTERVAL	Metabolon	6	ENSG00000206344	HCG27	M46325	1-arachidonoyl-GPA (20:4)	FALSE	FALSE	5499	457.236
INTERVAL	Metabolon	6	ENSG00000206344	HCG27	M46455	X - 21410	FALSE	FALSE	3921	385.17
INTERVAL	Metabolon	6	ENSG00000206344	HCG27	M46601	X - 11470	FALSE	FALSE	4151	525.271
INTERVAL	Metabolon	6	ENSG00000206344	HCG27	M46701	X - 19141	FALSE	FALSE	3705	415.197
INTERVAL	Metabolon	6	ENSG00000206344	HCG27	M52690	1-linoleoyl-GPA (18:2)*	FALSE	FALSE	5483	433.236
INTERVAL	Metabolon	6	ENSG00000206503	HLA-A	M32827	andro steroid monosulfate (1)*	FALSE	TRUE	3871	383.153
INTERVAL	Metabolon	6	ENSG00000206503	HLA-A	M37181	4-allylphenol sulfate	FALSE	NA	3805	213.023
INTERVAL	Metabolon	6	ENSG00000206503	HLA-A	M37186	5alpha-androstan-3alpha,17beta-diol monosulfate (1)	FALSE	TRUE	4925	371.19
INTERVAL	Metabolon	6	ENSG00000206503	HLA-A	M46294	X - 21285	FALSE	TRUE	4500	365.143
INTERVAL	Metabolon	6	ENSG00000206503	HLA-A	M46356	X - 21312	TRUE	TRUE	2757.7	243.034
INTERVAL	Metabolon	6	ENSG00000206503	HLA-A	M46455	X - 21410	FALSE	TRUE	3921	385.17
INTERVAL	Metabolon	6	ENSG00000206503	HLA-A	M46601	X - 11470	FALSE	FALSE	4151	525.271
INTERVAL	Metabolon	6	ENSG00000206503	HLA-A	M46701	X - 19141	FALSE	TRUE	3705	415.197
INTERVAL	Metabolon	6	ENSG00000206503	HLA-A	M52865	X - 24544	FALSE	TRUE	4448	411.184
INTERVAL	Metabolon	6	ENSG00000206848	RNU6-890P	M01516	sarcosine (N-Methylglycine)	FALSE	NA	1280	90.055
INTERVAL	Metabolon	6	ENSG00000206848	RNU6-890P	M03141	betaine	FALSE	NA	1064	118.086
INTERVAL	Metabolon	6	ENSG00000206848	RNU6-890P	M42382	S-adenosylhomocysteine (SAH)	FALSE	NA	1832.4	383.114
INTERVAL	Metabolon	6	ENSG00000206848	RNU6-890P	M46260	X - 11564	FALSE	NA	1157.1	177.023
INTERVAL	Metabolon	6	ENSG00000213588	ZBTB9	M46601	X - 11470	FALSE	NA	4151	525.271
INTERVAL	Metabolon	6	ENSG00000213654	GPSM3	M15140	kynurenine	FALSE	FALSE	2739	209.092
INTERVAL	Metabolon	6	ENSG00000213654	GPSM3	M19130	1,2-dipalmitoyl-GPC (16:0/16:0)	FALSE	TRUE	2365	734.569
INTERVAL	Metabolon	6	ENSG00000213654	GPSM3	M34428	1-palmitoyl-GPA (16:0)	FALSE	FALSE	5600	409.236
INTERVAL	Metabolon	6	ENSG00000213654	GPSM3	M34445	sphingosine 1-phosphate	FALSE	NA	1375	380.256
INTERVAL	Metabolon	6	ENSG00000213654	GPSM3	M46325	1-arachidonoyl-GPA (20:4)	FALSE	FALSE	5499	457.236
INTERVAL	Metabolon	6	ENSG00000213654	GPSM3	M46455	X - 21410	FALSE	FALSE	3921	385.17
INTERVAL	Metabolon	6	ENSG00000213654	GPSM3	M46601	X - 11470	FALSE	FALSE	4151	525.271
INTERVAL	Metabolon	6	ENSG00000213654	GPSM3	M46701	X - 19141	FALSE	NA	3705	415.197
INTERVAL	Metabolon	6	ENSG00000213654	GPSM3	M52690	1-linoleoyl-GPA (18:2)*	FALSE	FALSE	5483	433.236
INTERVAL	Metabolon	6	ENSG00000213676	ATF6B	M15140	kynurenine	FALSE	FALSE	2739	209.092
INTERVAL	Metabolon	6	ENSG00000213676	ATF6B	M19130	1,2-dipalmitoyl-GPC (16:0/16:0)	FALSE	FALSE	2365	734.569
INTERVAL	Metabolon	6	ENSG00000213676	ATF6B	M34428	1-palmitoyl-GPA (16:0)	FALSE	FALSE	5600	409.236
INTERVAL	Metabolon	6	ENSG00000213676	ATF6B	M34445	sphingosine 1-phosphate	FALSE	FALSE	1375	380.256
INTERVAL	Metabolon	6	ENSG00000213676	ATF6B	M46325	1-arachidonoyl-GPA (20:4)	FALSE	FALSE	5499	457.236
INTERVAL	Metabolon	6	ENSG00000213676	ATF6B	M46455	X - 21410	FALSE	TRUE	3921	385.17
INTERVAL	Metabolon	6	ENSG00000213676	ATF6B	M46601	X - 11470	FALSE	FALSE	4151	525.271
INTERVAL	Metabolon	6	ENSG00000213676	ATF6B	M46701	X - 19141	FALSE	NA	3705	415.197
INTERVAL	Metabolon	6	ENSG00000213676	ATF6B	M52690	1-linoleoyl-GPA (18:2)*	FALSE	FALSE	5483	433.236
INTERVAL	Metabolon	6	ENSG00000213719	CLIC1	M15140	kynurenine	FALSE	NA	2739	209.092
INTERVAL	Metabolon	6	ENSG00000213719	CLIC1	M19130	1,2-dipalmitoyl-GPC (16:0/16:0)	FALSE	FALSE	2365	734.569
INTERVAL	Metabolon	6	ENSG00000213719	CLIC1	M34428	1-palmitoyl-GPA (16:0)	FALSE	FALSE	5600	409.236
INTERVAL	Metabolon	6	ENSG00000213719	CLIC1	M34445	sphingosine 1-phosphate	FALSE	FALSE	1375	380.256
INTERVAL	Metabolon	6	ENSG00000213719	CLIC1	M46325	1-arachidonoyl-GPA (20:4)	FALSE	FALSE	5499	457.236
INTERVAL	Metabolon	6	ENSG00000213719	CLIC1	M46455	X - 21410	FALSE	FALSE	3921	385.17
INTERVAL	Metabolon	6	ENSG00000213719	CLIC1	M46601	X - 11470	FALSE	FALSE	4151	525.271
INTERVAL	Metabolon	6	ENSG00000213719	CLIC1	M46701	X - 19141	FALSE	FALSE	3705	415.197
INTERVAL	Metabolon	6	ENSG00000213719	CLIC1	M52690	1-linoleoyl-GPA (18:2)*	FALSE	FALSE	5483	433.236
INTERVAL	Metabolon	6	ENSG00000213722	DDAH2	M15140	kynurenine	FALSE	NA	2739	209.092
INTERVAL	Metabolon	6	ENSG00000213722	DDAH2	M19130	1,2-dipalmitoyl-GPC (16:0/16:0)	FALSE	FALSE	2365	734.569
INTERVAL	Metabolon	6	ENSG00000213722	DDAH2	M34428	1-palmitoyl-GPA (16:0)	FALSE	FALSE	5600	409.236
INTERVAL	Metabolon	6	ENSG00000213722	DDAH2	M34445	sphingosine 1-phosphate	FALSE	FALSE	1375	380.256
INTERVAL	Metabolon	6	ENSG00000213722	DDAH2	M46325	1-arachidonoyl-GPA (20:4)	TRUE	FALSE	5499	457.236
INTERVAL	Metabolon	6	ENSG00000213722	DDAH2	M46455	X - 21410	FALSE	FALSE	3921	385.17
INTERVAL	Metabolon	6	ENSG00000213722	DDAH2	M46601	X - 11470	TRUE	FALSE	4151	525.271
INTERVAL	Metabolon	6	ENSG00000213722	DDAH2	M46701	X - 19141	FALSE	FALSE	3705	415.197
INTERVAL	Metabolon	6	ENSG00000213722	DDAH2	M52690	1-linoleoyl-GPA (18:2)*	FALSE	FALSE	5483	433.236
INTERVAL	Metabolon	6	ENSG00000213760	ATP6V1G2	M15140	kynurenine	FALSE	NA	2739	209.092
INTERVAL	Metabolon	6	ENSG00000213760	ATP6V1G2	M19130	1,2-dipalmitoyl-GPC (16:0/16:0)	FALSE	NA	2365	734.569
INTERVAL	Metabolon	6	ENSG00000213760	ATP6V1G2	M34428	1-palmitoyl-GPA (16:0)	FALSE	NA	5600	409.236
INTERVAL	Metabolon	6	ENSG00000213760	ATP6V1G2	M34445	sphingosine 1-phosphate	FALSE	NA	1375	380.256
INTERVAL	Metabolon	6	ENSG00000213760	ATP6V1G2	M46325	1-arachidonoyl-GPA (20:4)	FALSE	NA	5499	457.236
INTERVAL	Metabolon	6	ENSG00000213760	ATP6V1G2	M46455	X - 21410	FALSE	NA	3921	385.17
INTERVAL	Metabolon	6	ENSG00000213760	ATP6V1G2	M46601	X - 11470	FALSE	NA	4151	525.271
INTERVAL	Metabolon	6	ENSG00000213760	ATP6V1G2	M46701	X - 19141	FALSE	NA	3705	415.197
INTERVAL	Metabolon	6	ENSG00000213760	ATP6V1G2	M52690	1-linoleoyl-GPA (18:2)*	FALSE	NA	5483	433.236
INTERVAL	Metabolon	6	ENSG00000213780	GTF2H4	M32827	andro steroid monosulfate (1)*	FALSE	NA	3871	383.153
INTERVAL	Metabolon	6	ENSG00000213780	GTF2H4	M34428	1-palmitoyl-GPA (16:0)	FALSE	NA	5600	409.236
INTERVAL	Metabolon	6	ENSG00000213780	GTF2H4	M34445	sphingosine 1-phosphate	FALSE	NA	1375	380.256
INTERVAL	Metabolon	6	ENSG00000213780	GTF2H4	M46325	1-arachidonoyl-GPA (20:4)	FALSE	NA	5499	457.236
INTERVAL	Metabolon	6	ENSG00000213780	GTF2H4	M46356	X - 21312	FALSE	NA	2757.7	243.034
INTERVAL	Metabolon	6	ENSG00000213780	GTF2H4	M46455	X - 21410	FALSE	FALSE	3921	385.17
INTERVAL	Metabolon	6	ENSG00000213780	GTF2H4	M46601	X - 11470	FALSE	FALSE	4151	525.271
INTERVAL	Metabolon	6	ENSG00000213780	GTF2H4	M46701	X - 19141	FALSE	FALSE	3705	415.197
INTERVAL	Metabolon	6	ENSG00000213780	GTF2H4	M52690	1-linoleoyl-GPA (18:2)*	FALSE	NA	5483	433.236
INTERVAL	Metabolon	6	ENSG00000214894	LINC00243	M32827	andro steroid monosulfate (1)*	FALSE	NA	3871	383.153
INTERVAL	Metabolon	6	ENSG00000214894	LINC00243	M34428	1-palmitoyl-GPA (16:0)	FALSE	NA	5600	409.236
INTERVAL	Metabolon	6	ENSG00000214894	LINC00243	M34445	sphingosine 1-phosphate	FALSE	NA	1375	380.256
INTERVAL	Metabolon	6	ENSG00000214894	LINC00243	M46325	1-arachidonoyl-GPA (20:4)	TRUE	NA	5499	457.236
INTERVAL	Metabolon	6	ENSG00000214894	LINC00243	M46356	X - 21312	FALSE	NA	2757.7	243.034
INTERVAL	Metabolon	6	ENSG00000214894	LINC00243	M46455	X - 21410	TRUE	NA	3921	385.17
INTERVAL	Metabolon	6	ENSG00000214894	LINC00243	M46601	X - 11470	FALSE	NA	4151	525.271
INTERVAL	Metabolon	6	ENSG00000214894	LINC00243	M46701	X - 19141	FALSE	NA	3705	415.197
INTERVAL	Metabolon	6	ENSG00000214894	LINC00243	M52690	1-linoleoyl-GPA (18:2)*	FALSE	NA	5483	433.236
INTERVAL	Metabolon	6	ENSG00000214922	HLA-F-AS1	M32827	andro steroid monosulfate (1)*	FALSE	NA	3871	383.153
INTERVAL	Metabolon	6	ENSG00000214922	HLA-F-AS1	M37181	4-allylphenol sulfate	FALSE	NA	3805	213.023
INTERVAL	Metabolon	6	ENSG00000214922	HLA-F-AS1	M37186	5alpha-androstan-3alpha,17beta-diol monosulfate (1)	FALSE	NA	4925	371.19
INTERVAL	Metabolon	6	ENSG00000214922	HLA-F-AS1	M46294	X - 21285	FALSE	NA	4500	365.143
INTERVAL	Metabolon	6	ENSG00000214922	HLA-F-AS1	M46356	X - 21312	TRUE	NA	2757.7	243.034
INTERVAL	Metabolon	6	ENSG00000214922	HLA-F-AS1	M46455	X - 21410	FALSE	NA	3921	385.17
INTERVAL	Metabolon	6	ENSG00000214922	HLA-F-AS1	M46601	X - 11470	FALSE	NA	4151	525.271
INTERVAL	Metabolon	6	ENSG00000214922	HLA-F-AS1	M46701	X - 19141	FALSE	NA	3705	415.197
INTERVAL	Metabolon	6	ENSG00000214922	HLA-F-AS1	M52865	X - 24544	FALSE	NA	4448	411.184
INTERVAL	Metabolon	6	ENSG00000219607	PPP1R3G	M46388	X - 21343	FALSE	NA	5153	195.139
INTERVAL	Metabolon	6	ENSG00000219607	PPP1R3G	M48996	X - 23297	FALSE	NA	4976	169.123
INTERVAL	Metabolon	6	ENSG00000221821	C6orf226	M01516	sarcosine (N-Methylglycine)	FALSE	NA	1280	90.055
INTERVAL	Metabolon	6	ENSG00000221821	C6orf226	M03141	betaine	FALSE	NA	1064	118.086
INTERVAL	Metabolon	6	ENSG00000221821	C6orf226	M42382	S-adenosylhomocysteine (SAH)	FALSE	NA	1832.4	383.114
INTERVAL	Metabolon	6	ENSG00000221821	C6orf226	M46260	X - 11564	FALSE	NA	1157.1	177.023
INTERVAL	Metabolon	6	ENSG00000221988	PPT2	M15140	kynurenine	FALSE	NA	2739	209.092
INTERVAL	Metabolon	6	ENSG00000221988	PPT2	M19130	1,2-dipalmitoyl-GPC (16:0/16:0)	TRUE	NA	2365	734.569
INTERVAL	Metabolon	6	ENSG00000221988	PPT2	M34428	1-palmitoyl-GPA (16:0)	FALSE	NA	5600	409.236
INTERVAL	Metabolon	6	ENSG00000221988	PPT2	M34445	sphingosine 1-phosphate	FALSE	NA	1375	380.256
INTERVAL	Metabolon	6	ENSG00000221988	PPT2	M46325	1-arachidonoyl-GPA (20:4)	FALSE	NA	5499	457.236
INTERVAL	Metabolon	6	ENSG00000221988	PPT2	M46455	X - 21410	TRUE	NA	3921	385.17
INTERVAL	Metabolon	6	ENSG00000221988	PPT2	M46601	X - 11470	FALSE	NA	4151	525.271
INTERVAL	Metabolon	6	ENSG00000221988	PPT2	M46701	X - 19141	FALSE	NA	3705	415.197
INTERVAL	Metabolon	6	ENSG00000221988	PPT2	M52690	1-linoleoyl-GPA (18:2)*	FALSE	NA	5483	433.236
INTERVAL	Metabolon	6	ENSG00000223501	VPS52	M15140	kynurenine	FALSE	NA	2739	209.092
INTERVAL	Metabolon	6	ENSG00000223501	VPS52	M46601	X - 11470	FALSE	FALSE	4151	525.271
INTERVAL	Metabolon	6	ENSG00000223534	HLA-DQB1-AS1	M15140	kynurenine	FALSE	NA	2739	209.092
INTERVAL	Metabolon	6	ENSG00000223534	HLA-DQB1-AS1	M19130	1,2-dipalmitoyl-GPC (16:0/16:0)	FALSE	NA	2365	734.569
INTERVAL	Metabolon	6	ENSG00000223534	HLA-DQB1-AS1	M34428	1-palmitoyl-GPA (16:0)	FALSE	NA	5600	409.236
INTERVAL	Metabolon	6	ENSG00000223534	HLA-DQB1-AS1	M34445	sphingosine 1-phosphate	FALSE	NA	1375	380.256
INTERVAL	Metabolon	6	ENSG00000223534	HLA-DQB1-AS1	M46325	1-arachidonoyl-GPA (20:4)	FALSE	NA	5499	457.236
INTERVAL	Metabolon	6	ENSG00000223534	HLA-DQB1-AS1	M46455	X - 21410	FALSE	NA	3921	385.17
INTERVAL	Metabolon	6	ENSG00000223534	HLA-DQB1-AS1	M46601	X - 11470	FALSE	NA	4151	525.271
INTERVAL	Metabolon	6	ENSG00000223534	HLA-DQB1-AS1	M52690	1-linoleoyl-GPA (18:2)*	FALSE	NA	5483	433.236
INTERVAL	Metabolon	6	ENSG00000223865	HLA-DPB1	M15140	kynurenine	FALSE	NA	2739	209.092
INTERVAL	Metabolon	6	ENSG00000223865	HLA-DPB1	M19130	1,2-dipalmitoyl-GPC (16:0/16:0)	FALSE	NA	2365	734.569
INTERVAL	Metabolon	6	ENSG00000223865	HLA-DPB1	M46455	X - 21410	FALSE	NA	3921	385.17
INTERVAL	Metabolon	6	ENSG00000223865	HLA-DPB1	M46601	X - 11470	FALSE	FALSE	4151	525.271
INTERVAL	Metabolon	6	ENSG00000223946	AL513008.1	M01516	sarcosine (N-Methylglycine)	FALSE	NA	1280	90.055
INTERVAL	Metabolon	6	ENSG00000223946	AL513008.1	M03141	betaine	FALSE	NA	1064	118.086
INTERVAL	Metabolon	6	ENSG00000223946	AL513008.1	M42382	S-adenosylhomocysteine (SAH)	FALSE	NA	1832.4	383.114
INTERVAL	Metabolon	6	ENSG00000223946	AL513008.1	M46260	X - 11564	FALSE	NA	1157.1	177.023
INTERVAL	Metabolon	6	ENSG00000224328	MDC1-AS1	M32827	andro steroid monosulfate (1)*	FALSE	NA	3871	383.153
INTERVAL	Metabolon	6	ENSG00000224328	MDC1-AS1	M34428	1-palmitoyl-GPA (16:0)	FALSE	NA	5600	409.236
INTERVAL	Metabolon	6	ENSG00000224328	MDC1-AS1	M34445	sphingosine 1-phosphate	FALSE	NA	1375	380.256
INTERVAL	Metabolon	6	ENSG00000224328	MDC1-AS1	M46325	1-arachidonoyl-GPA (20:4)	FALSE	NA	5499	457.236
INTERVAL	Metabolon	6	ENSG00000224328	MDC1-AS1	M46356	X - 21312	FALSE	NA	2757.7	243.034
INTERVAL	Metabolon	6	ENSG00000224328	MDC1-AS1	M46455	X - 21410	FALSE	NA	3921	385.17
INTERVAL	Metabolon	6	ENSG00000224328	MDC1-AS1	M46601	X - 11470	FALSE	NA	4151	525.271
INTERVAL	Metabolon	6	ENSG00000224328	MDC1-AS1	M46701	X - 19141	FALSE	NA	3705	415.197
INTERVAL	Metabolon	6	ENSG00000224328	MDC1-AS1	M52690	1-linoleoyl-GPA (18:2)*	FALSE	NA	5483	433.236
INTERVAL	Metabolon	6	ENSG00000224389	C4B	M15140	kynurenine	FALSE	NA	2739	209.092
INTERVAL	Metabolon	6	ENSG00000224389	C4B	M19130	1,2-dipalmitoyl-GPC (16:0/16:0)	FALSE	NA	2365	734.569
INTERVAL	Metabolon	6	ENSG00000224389	C4B	M34428	1-palmitoyl-GPA (16:0)	FALSE	NA	5600	409.236
INTERVAL	Metabolon	6	ENSG00000224389	C4B	M34445	sphingosine 1-phosphate	FALSE	NA	1375	380.256
INTERVAL	Metabolon	6	ENSG00000224389	C4B	M46325	1-arachidonoyl-GPA (20:4)	FALSE	NA	5499	457.236
INTERVAL	Metabolon	6	ENSG00000224389	C4B	M46455	X - 21410	FALSE	NA	3921	385.17
INTERVAL	Metabolon	6	ENSG00000224389	C4B	M46601	X - 11470	FALSE	NA	4151	525.271
INTERVAL	Metabolon	6	ENSG00000224389	C4B	M46701	X - 19141	FALSE	NA	3705	415.197
INTERVAL	Metabolon	6	ENSG00000224389	C4B	M52690	1-linoleoyl-GPA (18:2)*	FALSE	NA	5483	433.236
INTERVAL	Metabolon	6	ENSG00000224478	AL356417.1	M03141	betaine	FALSE	NA	1064	118.086
INTERVAL	Metabolon	6	ENSG00000224478	AL356417.1	M32328	hexanoylcarnitine	FALSE	NA	3308	260.186
INTERVAL	Metabolon	6	ENSG00000224478	AL356417.1	M32412	butyrylcarnitine	FALSE	NA	2860	232.154
INTERVAL	Metabolon	6	ENSG00000224478	AL356417.1	M32452	propionylcarnitine	FALSE	NA	2590	218.139
INTERVAL	Metabolon	6	ENSG00000224478	AL356417.1	M32578	X - 11261	FALSE	NA	870	286.201
INTERVAL	Metabolon	6	ENSG00000224478	AL356417.1	M32698	X - 11381	FALSE	NA	2331	186.112
INTERVAL	Metabolon	6	ENSG00000224478	AL356417.1	M33441	isobutyrylcarnitine	FALSE	NA	2810	232.154
INTERVAL	Metabolon	6	ENSG00000224478	AL356417.1	M43258	acisoga	FALSE	NA	2297	183.114
INTERVAL	Metabolon	6	ENSG00000224478	AL356417.1	M46548	3-methylglutarylcarnitine (2)	FALSE	NA	2675	290.16
INTERVAL	Metabolon	6	ENSG00000224478	AL356417.1	M46624	X - 12798	FALSE	NA	2011	240.102
INTERVAL	Metabolon	6	ENSG00000224478	AL356417.1	M46683	X - 16944	FALSE	NA	3718	141.092
INTERVAL	Metabolon	6	ENSG00000224478	AL356417.1	M47709	X - 12339	FALSE	NA	1792	174.087
INTERVAL	Metabolon	6	ENSG00000224478	AL356417.1	M47715	X - 12681	FALSE	NA	2200	176.103
INTERVAL	Metabolon	6	ENSG00000224478	AL356417.1	M47718	X - 12688	FALSE	NA	2300	203.139
INTERVAL	Metabolon	6	ENSG00000224478	AL356417.1	M52636	X - 24422	FALSE	NA	1194	271.092
INTERVAL	Metabolon	6	ENSG00000224478	AL356417.1	M52988	adipoylcarnitine	FALSE	NA	2558	290.16
INTERVAL	Metabolon	6	ENSG00000224531	SMIM13	M33822	1-docosahexaenoyl-GPC (22:6)*	FALSE	NA	1455	568.34
INTERVAL	Metabolon	6	ENSG00000224531	SMIM13	M37231	1-docosapentaenoyl-GPC (22:5n3)*	FALSE	NA	1462	570.355
INTERVAL	Metabolon	6	ENSG00000224531	SMIM13	M44563	1-eicosapentaenoyl-GPC (20:5)*	FALSE	NA	1395	542.324
INTERVAL	Metabolon	6	ENSG00000224531	SMIM13	M44633	1-docosahexaenoyl-GPE (22:6)*	FALSE	NA	1450	526.293
INTERVAL	Metabolon	6	ENSG00000224531	SMIM13	M44675	docosahexaenoate (DHA; 22:6n3)	FALSE	NA	5525	327.233
INTERVAL	Metabolon	6	ENSG00000224531	SMIM13	M45675	1-docosapentaenoyl-GPC (22:5n6)*	FALSE	NA	6050	644.357
INTERVAL	Metabolon	6	ENSG00000224531	SMIM13	M46203	2-docosahexaenoyl-GPC (22:6)*	FALSE	NA	5760	642.341
INTERVAL	Metabolon	6	ENSG00000224531	SMIM13	M52463	1-palmitoyl-2-eicosapentaenoyl-GPC (16:0/20:5)*	FALSE	NA	1989	780.554
INTERVAL	Metabolon	6	ENSG00000224531	SMIM13	M52476	1-(1-enyl-stearoyl)-2-docosahexaenoyl-GPE (P-18:0/22:6)*	FALSE	NA	2401	776.559
INTERVAL	Metabolon	6	ENSG00000224531	SMIM13	M52610	1-palmitoyl-2-docosahexaenoyl-GPC (16:0/22:6)	FALSE	NA	2023	806.569
INTERVAL	Metabolon	6	ENSG00000224531	SMIM13	M52611	1-stearoyl-2-docosahexaenoyl-GPC (18:0/22:6)	FALSE	NA	2197	834.601
INTERVAL	Metabolon	6	ENSG00000224531	SMIM13	M52630	1-(1-enyl-palmitoyl)-2-docosahexaenoyl-GPC (P-16:0/22:6)*	FALSE	NA	2041	790.574
INTERVAL	Metabolon	6	ENSG00000224531	SMIM13	M52672	1-(1-enyl-palmitoyl)-2-docosahexaenoyl-GPE (P-16:0/22:6)*	FALSE	NA	2181	748.528
INTERVAL	Metabolon	6	ENSG00000224531	SMIM13	M52697	1-oleoyl-2-docosahexaenoyl-GPC (18:1/22:6)*	FALSE	NA	2011	832.585
INTERVAL	Metabolon	6	ENSG00000224531	SMIM13	M52699	1-stearoyl-2-docosapentaenoyl-GPC (18:0/22:5n3)*	FALSE	NA	2282	836.616
INTERVAL	Metabolon	6	ENSG00000224531	SMIM13	M52700	1-stearoyl-2-docosapentaenoyl-GPC (18:0/22:5n6)*	FALSE	NA	2369	836.616
INTERVAL	Metabolon	6	ENSG00000224531	SMIM13	M52704	1-(1-enyl-stearoyl)-2-docosahexaenoyl-GPC (P-18:0/22:6)*	FALSE	NA	2235	818.606
