## Supplementary tables for "Genetic determinants of blood gene expression and splicing and their contribution to molecular phenotypes and health outcomes" (part 39 of 63)

### Sheet: Table_S15 (continued)
Table S15. Summary of colocalized results for cis-eGenes and cis-sGenes.
INTERVAL	Metabolon	6	ENSG00000224531	SMIM13	M52719	phosphatidylcholine (16:0/22:5n3, 18:1/20:4)*	FALSE	NA	2100	808.585
INTERVAL	Metabolon	6	ENSG00000224846	NQO2-AS1	M46970	X - 17676	FALSE	NA	1485	167.047
INTERVAL	Metabolon	6	ENSG00000225791	TRAM2-AS1	M32425	dehydroisoandrosterone sulfate (DHEA-S)	FALSE	NA	4745	367.159
INTERVAL	Metabolon	6	ENSG00000225791	TRAM2-AS1	M34399	3,7-dimethylurate	FALSE	NA	1418.2	195.052
INTERVAL	Metabolon	6	ENSG00000225791	TRAM2-AS1	M34404	1,3,7-trimethylurate	FALSE	NA	1985	209.068
INTERVAL	Metabolon	6	ENSG00000225791	TRAM2-AS1	M46295	X - 21286	FALSE	NA	1550	164.036
INTERVAL	Metabolon	6	ENSG00000225914	TSBP1-AS1	M15140	kynurenine	FALSE	NA	2739	209.092
INTERVAL	Metabolon	6	ENSG00000225914	TSBP1-AS1	M19130	1,2-dipalmitoyl-GPC (16:0/16:0)	FALSE	NA	2365	734.569
INTERVAL	Metabolon	6	ENSG00000225914	TSBP1-AS1	M34428	1-palmitoyl-GPA (16:0)	FALSE	NA	5600	409.236
INTERVAL	Metabolon	6	ENSG00000225914	TSBP1-AS1	M34445	sphingosine 1-phosphate	FALSE	NA	1375	380.256
INTERVAL	Metabolon	6	ENSG00000225914	TSBP1-AS1	M46325	1-arachidonoyl-GPA (20:4)	FALSE	NA	5499	457.236
INTERVAL	Metabolon	6	ENSG00000225914	TSBP1-AS1	M46455	X - 21410	FALSE	NA	3921	385.17
INTERVAL	Metabolon	6	ENSG00000225914	TSBP1-AS1	M46601	X - 11470	FALSE	NA	4151	525.271
INTERVAL	Metabolon	6	ENSG00000225914	TSBP1-AS1	M46701	X - 19141	FALSE	NA	3705	415.197
INTERVAL	Metabolon	6	ENSG00000225914	TSBP1-AS1	M52690	1-linoleoyl-GPA (18:2)*	FALSE	NA	5483	433.236
INTERVAL	Metabolon	6	ENSG00000226979	LTA	M15140	kynurenine	FALSE	NA	2739	209.092
INTERVAL	Metabolon	6	ENSG00000226979	LTA	M19130	1,2-dipalmitoyl-GPC (16:0/16:0)	FALSE	NA	2365	734.569
INTERVAL	Metabolon	6	ENSG00000226979	LTA	M34428	1-palmitoyl-GPA (16:0)	TRUE	FALSE	5600	409.236
INTERVAL	Metabolon	6	ENSG00000226979	LTA	M34445	sphingosine 1-phosphate	FALSE	FALSE	1375	380.256
INTERVAL	Metabolon	6	ENSG00000226979	LTA	M46325	1-arachidonoyl-GPA (20:4)	TRUE	FALSE	5499	457.236
INTERVAL	Metabolon	6	ENSG00000226979	LTA	M46455	X - 21410	FALSE	FALSE	3921	385.17
INTERVAL	Metabolon	6	ENSG00000226979	LTA	M46601	X - 11470	FALSE	FALSE	4151	525.271
INTERVAL	Metabolon	6	ENSG00000226979	LTA	M46701	X - 19141	FALSE	FALSE	3705	415.197
INTERVAL	Metabolon	6	ENSG00000226979	LTA	M52690	1-linoleoyl-GPA (18:2)*	TRUE	FALSE	5483	433.236
INTERVAL	Metabolon	6	ENSG00000227012	LINC02527	M00054	tryptophan	FALSE	NA	2986	205.097
INTERVAL	Metabolon	6	ENSG00000227012	LINC02527	M01299	tyrosine	FALSE	NA	2430	182.081
INTERVAL	Metabolon	6	ENSG00000227012	LINC02527	M02734	gamma-glutamyltyrosine	FALSE	NA	1240	309.109
INTERVAL	Metabolon	6	ENSG00000227012	LINC02527	M33952	myristoylcarnitine	FALSE	NA	1350	372.311
INTERVAL	Metabolon	6	ENSG00000227012	LINC02527	M34409	stearoylcarnitine	FALSE	NA	1485	428.373
INTERVAL	Metabolon	6	ENSG00000227012	LINC02527	M35160	oleoylcarnitine	FALSE	NA	1423	426.358
INTERVAL	Metabolon	6	ENSG00000227012	LINC02527	M44681	palmitoylcarnitine	FALSE	NA	1425	400.342
INTERVAL	Metabolon	6	ENSG00000227012	LINC02527	M46223	linoleoylcarnitine*	FALSE	NA	1430	424.342
INTERVAL	Metabolon	6	ENSG00000227057	WDR46	M15140	kynurenine	FALSE	NA	2739	209.092
INTERVAL	Metabolon	6	ENSG00000227057	WDR46	M46601	X - 11470	FALSE	FALSE	4151	525.271
INTERVAL	Metabolon	6	ENSG00000227507	LTB	M15140	kynurenine	FALSE	NA	2739	209.092
INTERVAL	Metabolon	6	ENSG00000227507	LTB	M19130	1,2-dipalmitoyl-GPC (16:0/16:0)	FALSE	NA	2365	734.569
INTERVAL	Metabolon	6	ENSG00000227507	LTB	M34428	1-palmitoyl-GPA (16:0)	FALSE	FALSE	5600	409.236
INTERVAL	Metabolon	6	ENSG00000227507	LTB	M34445	sphingosine 1-phosphate	FALSE	FALSE	1375	380.256
INTERVAL	Metabolon	6	ENSG00000227507	LTB	M46325	1-arachidonoyl-GPA (20:4)	FALSE	FALSE	5499	457.236
INTERVAL	Metabolon	6	ENSG00000227507	LTB	M46455	X - 21410	FALSE	FALSE	3921	385.17
INTERVAL	Metabolon	6	ENSG00000227507	LTB	M46601	X - 11470	FALSE	FALSE	4151	525.271
INTERVAL	Metabolon	6	ENSG00000227507	LTB	M46701	X - 19141	TRUE	FALSE	3705	415.197
INTERVAL	Metabolon	6	ENSG00000227507	LTB	M52690	1-linoleoyl-GPA (18:2)*	FALSE	FALSE	5483	433.236
INTERVAL	Metabolon	6	ENSG00000227678	AL355581.1	M37184	5alpha-androstan-3alpha,17beta-diol disulfate	FALSE	NA	4275	225.07
INTERVAL	Metabolon	6	ENSG00000227678	AL355581.1	M37185	5alpha-androstan-3alpha,17beta-diol monosulfate (2)	FALSE	NA	5080	371.19
INTERVAL	Metabolon	6	ENSG00000228022	HCG20	M32827	andro steroid monosulfate (1)*	FALSE	NA	3871	383.153
INTERVAL	Metabolon	6	ENSG00000228022	HCG20	M34428	1-palmitoyl-GPA (16:0)	FALSE	NA	5600	409.236
INTERVAL	Metabolon	6	ENSG00000228022	HCG20	M34445	sphingosine 1-phosphate	FALSE	NA	1375	380.256
INTERVAL	Metabolon	6	ENSG00000228022	HCG20	M46325	1-arachidonoyl-GPA (20:4)	FALSE	NA	5499	457.236
INTERVAL	Metabolon	6	ENSG00000228022	HCG20	M46356	X - 21312	FALSE	NA	2757.7	243.034
INTERVAL	Metabolon	6	ENSG00000228022	HCG20	M46455	X - 21410	FALSE	NA	3921	385.17
INTERVAL	Metabolon	6	ENSG00000228022	HCG20	M46601	X - 11470	FALSE	NA	4151	525.271
INTERVAL	Metabolon	6	ENSG00000228022	HCG20	M46701	X - 19141	FALSE	NA	3705	415.197
INTERVAL	Metabolon	6	ENSG00000228022	HCG20	M52690	1-linoleoyl-GPA (18:2)*	FALSE	NA	5483	433.236
INTERVAL	Metabolon	6	ENSG00000228124	AL096678.1	M43488	N-acetylcarnosine	FALSE	NA	2141	269.124
INTERVAL	Metabolon	6	ENSG00000228223	HCG11	M00590	hypotaurine	FALSE	NA	2763.4	108.013
INTERVAL	Metabolon	6	ENSG00000228223	HCG11	M01508	pantothenate	FALSE	NA	1498.7	218.103
INTERVAL	Metabolon	6	ENSG00000228223	HCG11	M12017	3-methoxytyrosine	FALSE	NA	2555	212.092
INTERVAL	Metabolon	6	ENSG00000228223	HCG11	M15679	xanthurenate	FALSE	NA	2236	206.045
INTERVAL	Metabolon	6	ENSG00000228223	HCG11	M27672	3-indoxyl sulfate	FALSE	NA	2222.2	212.002
INTERVAL	Metabolon	6	ENSG00000228223	HCG11	M31591	androsterone sulfate	FALSE	NA	5022	369.174
INTERVAL	Metabolon	6	ENSG00000228223	HCG11	M31787	3-carboxy-4-methyl-5-propyl-2-furanpropanoate (CMPF)	FALSE	NA	2840	239.093
INTERVAL	Metabolon	6	ENSG00000228223	HCG11	M32562	pregnen-diol disulfate*	FALSE	NA	3868	238.077
INTERVAL	Metabolon	6	ENSG00000228223	HCG11	M32827	andro steroid monosulfate (1)*	FALSE	NA	3871	383.153
INTERVAL	Metabolon	6	ENSG00000228223	HCG11	M33946	N-acetylhistidine	FALSE	NA	2065	198.087
INTERVAL	Metabolon	6	ENSG00000228223	HCG11	M33950	N-acetylphenylalanine	FALSE	NA	2597	206.082
INTERVAL	Metabolon	6	ENSG00000228223	HCG11	M33959	N-acetyltryptophan	FALSE	NA	2630	245.093
INTERVAL	Metabolon	6	ENSG00000228223	HCG11	M33973	epiandrosterone sulfate	FALSE	NA	4855	369.174
INTERVAL	Metabolon	6	ENSG00000228223	HCG11	M35157	N6-carbamoylthreonyladenosine	FALSE	NA	2164	411.127
INTERVAL	Metabolon	6	ENSG00000228223	HCG11	M36098	4-vinylphenol sulfate	FALSE	NA	3320	199.007
INTERVAL	Metabolon	6	ENSG00000228223	HCG11	M36099	4-ethylphenylsulfate	FALSE	NA	3580	201.023
INTERVAL	Metabolon	6	ENSG00000228223	HCG11	M37181	4-allylphenol sulfate	FALSE	NA	3805	213.023
INTERVAL	Metabolon	6	ENSG00000228223	HCG11	M37186	5alpha-androstan-3alpha,17beta-diol monosulfate (1)	FALSE	NA	4925	371.19
INTERVAL	Metabolon	6	ENSG00000228223	HCG11	M37190	5alpha-androstan-3beta,17beta-diol disulfate	FALSE	NA	3880	225.07
INTERVAL	Metabolon	6	ENSG00000228223	HCG11	M37202	4-androsten-3beta,17beta-diol disulfate (1)	FALSE	NA	3740	224.062
INTERVAL	Metabolon	6	ENSG00000228223	HCG11	M37203	4-androsten-3beta,17beta-diol disulfate (2)	FALSE	NA	4065	224.062
INTERVAL	Metabolon	6	ENSG00000228223	HCG11	M37210	4-androsten-3beta,17beta-diol monosulfate (2)	FALSE	NA	4500	369.174
INTERVAL	Metabolon	6	ENSG00000228223	HCG11	M38168	16a-hydroxy DHEA 3-sulfate	FALSE	NA	4240	383.153
INTERVAL	Metabolon	6	ENSG00000228223	HCG11	M43343	2-aminooctanoate	FALSE	NA	750	160.133
INTERVAL	Metabolon	6	ENSG00000228223	HCG11	M44876	gamma-CEHC	FALSE	NA	3843	263.129
INTERVAL	Metabolon	6	ENSG00000228223	HCG11	M46111	O-methylcatechol sulfate	FALSE	NA	2344	203.002
INTERVAL	Metabolon	6	ENSG00000228223	HCG11	M46115	21-hydroxypregnenolone disulfate	FALSE	NA	3935	245.067
INTERVAL	Metabolon	6	ENSG00000228223	HCG11	M46266	X - 15486	FALSE	NA	3629	269.151
INTERVAL	Metabolon	6	ENSG00000228223	HCG11	M46294	X - 21285	FALSE	NA	4500	365.143
INTERVAL	Metabolon	6	ENSG00000228223	HCG11	M46355	X - 09789	FALSE	NA	2580.5	153.02
INTERVAL	Metabolon	6	ENSG00000228223	HCG11	M46356	X - 21312	FALSE	NA	2757.7	243.034
INTERVAL	Metabolon	6	ENSG00000228223	HCG11	M46364	X - 12847	FALSE	NA	4247.4	227.039
INTERVAL	Metabolon	6	ENSG00000228223	HCG11	M46409	X - 21364	FALSE	NA	3757	213.087
INTERVAL	Metabolon	6	ENSG00000228223	HCG11	M46417	X - 13866	FALSE	NA	2417.8	253.108
INTERVAL	Metabolon	6	ENSG00000228223	HCG11	M46455	X - 21410	FALSE	NA	3921	385.17
INTERVAL	Metabolon	6	ENSG00000228223	HCG11	M46471	X - 12824	FALSE	NA	2813.2	243.135
INTERVAL	Metabolon	6	ENSG00000228223	HCG11	M46497	X - 02269	FALSE	NA	1525.4	255.088
INTERVAL	Metabolon	6	ENSG00000228223	HCG11	M46515	X - 21470	FALSE	NA	3249	232.06
INTERVAL	Metabolon	6	ENSG00000228223	HCG11	M46590	X - 07765	FALSE	NA	3698	245.048
INTERVAL	Metabolon	6	ENSG00000228223	HCG11	M46624	X - 12798	FALSE	NA	2011	240.102
INTERVAL	Metabolon	6	ENSG00000228223	HCG11	M46701	X - 19141	FALSE	NA	3705	415.197
INTERVAL	Metabolon	6	ENSG00000228223	HCG11	M46710	X - 17690	FALSE	NA	2904	245.049
INTERVAL	Metabolon	6	ENSG00000228223	HCG11	M46968	X - 21792	FALSE	NA	1290	197.083
INTERVAL	Metabolon	6	ENSG00000228223	HCG11	M46991	X - 12814	FALSE	NA	2610	405.178
INTERVAL	Metabolon	6	ENSG00000228223	HCG11	M46997	X - 12822	FALSE	NA	2790	389.093
INTERVAL	Metabolon	6	ENSG00000228223	HCG11	M47114	ferulic acid 4-sulfate	FALSE	NA	1225	273.007
INTERVAL	Metabolon	6	ENSG00000228223	HCG11	M47801	X - 16071	FALSE	NA	2722	146.06
INTERVAL	Metabolon	6	ENSG00000228223	HCG11	M48757	N-acetylkynurenine (2)	FALSE	NA	2378	249.088
INTERVAL	Metabolon	6	ENSG00000228223	HCG11	M49228	X - 23369	FALSE	NA	2150	188.035
INTERVAL	Metabolon	6	ENSG00000228223	HCG11	M52863	X - 24542	FALSE	NA	1674	224.057
INTERVAL	Metabolon	6	ENSG00000228223	HCG11	M52865	X - 24544	FALSE	NA	4448	411.184
INTERVAL	Metabolon	6	ENSG00000228408	AL031056.1	M00554	adenine	FALSE	NA	2221	136.062
INTERVAL	Metabolon	6	ENSG00000228495	LINC01013	M01493	ornithine	FALSE	NA	2800	133.097
INTERVAL	Metabolon	6	ENSG00000228495	LINC01013	M01638	arginine	FALSE	NA	2825	175.119
INTERVAL	Metabolon	6	ENSG00000228495	LINC01013	M47715	X - 12681	FALSE	NA	2200	176.103
INTERVAL	Metabolon	6	ENSG00000228727	SAPCD1	M15140	kynurenine	FALSE	NA	2739	209.092
INTERVAL	Metabolon	6	ENSG00000228727	SAPCD1	M19130	1,2-dipalmitoyl-GPC (16:0/16:0)	FALSE	NA	2365	734.569
INTERVAL	Metabolon	6	ENSG00000228727	SAPCD1	M34428	1-palmitoyl-GPA (16:0)	FALSE	NA	5600	409.236
INTERVAL	Metabolon	6	ENSG00000228727	SAPCD1	M34445	sphingosine 1-phosphate	FALSE	NA	1375	380.256
INTERVAL	Metabolon	6	ENSG00000228727	SAPCD1	M46325	1-arachidonoyl-GPA (20:4)	FALSE	NA	5499	457.236
INTERVAL	Metabolon	6	ENSG00000228727	SAPCD1	M46455	X - 21410	FALSE	NA	3921	385.17
INTERVAL	Metabolon	6	ENSG00000228727	SAPCD1	M46601	X - 11470	FALSE	NA	4151	525.271
INTERVAL	Metabolon	6	ENSG00000228727	SAPCD1	M46701	X - 19141	FALSE	NA	3705	415.197
INTERVAL	Metabolon	6	ENSG00000228727	SAPCD1	M52690	1-linoleoyl-GPA (18:2)*	FALSE	NA	5483	433.236
INTERVAL	Metabolon	6	ENSG00000230438	SERPINB9P1	M46970	X - 17676	FALSE	FALSE	1485	167.047
INTERVAL	Metabolon	6	ENSG00000231074	HCG18	M32827	andro steroid monosulfate (1)*	FALSE	FALSE	3871	383.153
INTERVAL	Metabolon	6	ENSG00000231074	HCG18	M37186	5alpha-androstan-3alpha,17beta-diol monosulfate (1)	FALSE	NA	4925	371.19
INTERVAL	Metabolon	6	ENSG00000231074	HCG18	M46294	X - 21285	FALSE	NA	4500	365.143
INTERVAL	Metabolon	6	ENSG00000231074	HCG18	M46356	X - 21312	FALSE	FALSE	2757.7	243.034
INTERVAL	Metabolon	6	ENSG00000231074	HCG18	M46455	X - 21410	FALSE	TRUE	3921	385.17
INTERVAL	Metabolon	6	ENSG00000231074	HCG18	M46601	X - 11470	FALSE	FALSE	4151	525.271
INTERVAL	Metabolon	6	ENSG00000231074	HCG18	M46701	X - 19141	FALSE	FALSE	3705	415.197
INTERVAL	Metabolon	6	ENSG00000231074	HCG18	M52865	X - 24544	FALSE	NA	4448	411.184
INTERVAL	Metabolon	6	ENSG00000231113	AL035587.1	M01516	sarcosine (N-Methylglycine)	FALSE	NA	1280	90.055
INTERVAL	Metabolon	6	ENSG00000231113	AL035587.1	M03141	betaine	FALSE	NA	1064	118.086
INTERVAL	Metabolon	6	ENSG00000231113	AL035587.1	M42382	S-adenosylhomocysteine (SAH)	FALSE	NA	1832.4	383.114
INTERVAL	Metabolon	6	ENSG00000231113	AL035587.1	M46260	X - 11564	FALSE	NA	1157.1	177.023
INTERVAL	Metabolon	6	ENSG00000231389	HLA-DPA1	M15140	kynurenine	FALSE	NA	2739	209.092
INTERVAL	Metabolon	6	ENSG00000231389	HLA-DPA1	M19130	1,2-dipalmitoyl-GPC (16:0/16:0)	FALSE	NA	2365	734.569
INTERVAL	Metabolon	6	ENSG00000231389	HLA-DPA1	M46455	X - 21410	FALSE	NA	3921	385.17
INTERVAL	Metabolon	6	ENSG00000231389	HLA-DPA1	M46601	X - 11470	FALSE	FALSE	4151	525.271
INTERVAL	Metabolon	6	ENSG00000231500	RPS18	M15140	kynurenine	FALSE	NA	2739	209.092
INTERVAL	Metabolon	6	ENSG00000231500	RPS18	M46601	X - 11470	FALSE	FALSE	4151	525.271
INTERVAL	Metabolon	6	ENSG00000231760	AL355312.2	M00554	adenine	FALSE	NA	2221	136.062
INTERVAL	Metabolon	6	ENSG00000231852	CYP21A2	M15140	kynurenine	FALSE	NA	2739	209.092
INTERVAL	Metabolon	6	ENSG00000231852	CYP21A2	M19130	1,2-dipalmitoyl-GPC (16:0/16:0)	FALSE	NA	2365	734.569
INTERVAL	Metabolon	6	ENSG00000231852	CYP21A2	M34428	1-palmitoyl-GPA (16:0)	FALSE	NA	5600	409.236
INTERVAL	Metabolon	6	ENSG00000231852	CYP21A2	M34445	sphingosine 1-phosphate	FALSE	NA	1375	380.256
INTERVAL	Metabolon	6	ENSG00000231852	CYP21A2	M46325	1-arachidonoyl-GPA (20:4)	FALSE	NA	5499	457.236
INTERVAL	Metabolon	6	ENSG00000231852	CYP21A2	M46455	X - 21410	FALSE	NA	3921	385.17
INTERVAL	Metabolon	6	ENSG00000231852	CYP21A2	M46601	X - 11470	FALSE	NA	4151	525.271
INTERVAL	Metabolon	6	ENSG00000231852	CYP21A2	M46701	X - 19141	FALSE	NA	3705	415.197
INTERVAL	Metabolon	6	ENSG00000231852	CYP21A2	M52690	1-linoleoyl-GPA (18:2)*	FALSE	NA	5483	433.236
INTERVAL	Metabolon	6	ENSG00000231889	TRAF3IP2-AS1	M00054	tryptophan	FALSE	FALSE	2986	205.097
INTERVAL	Metabolon	6	ENSG00000231889	TRAF3IP2-AS1	M01299	tyrosine	FALSE	FALSE	2430	182.081
INTERVAL	Metabolon	6	ENSG00000231889	TRAF3IP2-AS1	M02734	gamma-glutamyltyrosine	FALSE	FALSE	1240	309.109
INTERVAL	Metabolon	6	ENSG00000231889	TRAF3IP2-AS1	M33952	myristoylcarnitine	FALSE	NA	1350	372.311
INTERVAL	Metabolon	6	ENSG00000231889	TRAF3IP2-AS1	M34409	stearoylcarnitine	FALSE	NA	1485	428.373
INTERVAL	Metabolon	6	ENSG00000231889	TRAF3IP2-AS1	M35160	oleoylcarnitine	FALSE	NA	1423	426.358
INTERVAL	Metabolon	6	ENSG00000231889	TRAF3IP2-AS1	M37459	ergothioneine	FALSE	NA	850	230.096
INTERVAL	Metabolon	6	ENSG00000231889	TRAF3IP2-AS1	M44681	palmitoylcarnitine	FALSE	NA	1425	400.342
INTERVAL	Metabolon	6	ENSG00000231889	TRAF3IP2-AS1	M46223	linoleoylcarnitine*	FALSE	NA	1430	424.342
INTERVAL	Metabolon	6	ENSG00000231925	TAPBP	M15140	kynurenine	FALSE	NA	2739	209.092
INTERVAL	Metabolon	6	ENSG00000231925	TAPBP	M46601	X - 11470	FALSE	FALSE	4151	525.271
INTERVAL	Metabolon	6	ENSG00000232040	ZBED9	M31591	androsterone sulfate	FALSE	NA	5022	369.174
INTERVAL	Metabolon	6	ENSG00000232040	ZBED9	M32827	andro steroid monosulfate (1)*	FALSE	NA	3871	383.153
INTERVAL	Metabolon	6	ENSG00000232040	ZBED9	M33973	epiandrosterone sulfate	FALSE	NA	4855	369.174
INTERVAL	Metabolon	6	ENSG00000232040	ZBED9	M37181	4-allylphenol sulfate	FALSE	NA	3805	213.023
INTERVAL	Metabolon	6	ENSG00000232040	ZBED9	M37186	5alpha-androstan-3alpha,17beta-diol monosulfate (1)	FALSE	NA	4925	371.19
INTERVAL	Metabolon	6	ENSG00000232040	ZBED9	M46294	X - 21285	FALSE	NA	4500	365.143
INTERVAL	Metabolon	6	ENSG00000232040	ZBED9	M46356	X - 21312	FALSE	NA	2757.7	243.034
INTERVAL	Metabolon	6	ENSG00000232040	ZBED9	M46455	X - 21410	FALSE	NA	3921	385.17
INTERVAL	Metabolon	6	ENSG00000232040	ZBED9	M46471	X - 12824	FALSE	NA	2813.2	243.135
INTERVAL	Metabolon	6	ENSG00000232040	ZBED9	M46701	X - 19141	FALSE	NA	3705	415.197
INTERVAL	Metabolon	6	ENSG00000232040	ZBED9	M52865	X - 24544	FALSE	NA	4448	411.184
INTERVAL	Metabolon	6	ENSG00000232311	AL512303.1	M33952	myristoylcarnitine	FALSE	NA	1350	372.311
INTERVAL	Metabolon	6	ENSG00000232311	AL512303.1	M34409	stearoylcarnitine	FALSE	NA	1485	428.373
INTERVAL	Metabolon	6	ENSG00000232311	AL512303.1	M35160	oleoylcarnitine	FALSE	NA	1423	426.358
INTERVAL	Metabolon	6	ENSG00000232311	AL512303.1	M37459	ergothioneine	FALSE	NA	850	230.096
INTERVAL	Metabolon	6	ENSG00000232311	AL512303.1	M44681	palmitoylcarnitine	FALSE	NA	1425	400.342
INTERVAL	Metabolon	6	ENSG00000232311	AL512303.1	M46223	linoleoylcarnitine*	FALSE	NA	1430	424.342
INTERVAL	Metabolon	6	ENSG00000232629	HLA-DQB2	M15140	kynurenine	FALSE	TRUE	2739	209.092
INTERVAL	Metabolon	6	ENSG00000232629	HLA-DQB2	M19130	1,2-dipalmitoyl-GPC (16:0/16:0)	FALSE	NA	2365	734.569
INTERVAL	Metabolon	6	ENSG00000232629	HLA-DQB2	M34428	1-palmitoyl-GPA (16:0)	FALSE	NA	5600	409.236
INTERVAL	Metabolon	6	ENSG00000232629	HLA-DQB2	M46325	1-arachidonoyl-GPA (20:4)	FALSE	NA	5499	457.236
INTERVAL	Metabolon	6	ENSG00000232629	HLA-DQB2	M46455	X - 21410	FALSE	NA	3921	385.17
INTERVAL	Metabolon	6	ENSG00000232629	HLA-DQB2	M46601	X - 11470	TRUE	FALSE	4151	525.271
INTERVAL	Metabolon	6	ENSG00000232629	HLA-DQB2	M52690	1-linoleoyl-GPA (18:2)*	FALSE	NA	5483	433.236
INTERVAL	Metabolon	6	ENSG00000232810	TNF	M15140	kynurenine	FALSE	NA	2739	209.092
INTERVAL	Metabolon	6	ENSG00000232810	TNF	M19130	1,2-dipalmitoyl-GPC (16:0/16:0)	FALSE	NA	2365	734.569
INTERVAL	Metabolon	6	ENSG00000232810	TNF	M34428	1-palmitoyl-GPA (16:0)	FALSE	NA	5600	409.236
INTERVAL	Metabolon	6	ENSG00000232810	TNF	M34445	sphingosine 1-phosphate	FALSE	NA	1375	380.256
INTERVAL	Metabolon	6	ENSG00000232810	TNF	M46325	1-arachidonoyl-GPA (20:4)	FALSE	NA	5499	457.236
INTERVAL	Metabolon	6	ENSG00000232810	TNF	M46455	X - 21410	FALSE	NA	3921	385.17
INTERVAL	Metabolon	6	ENSG00000232810	TNF	M46601	X - 11470	FALSE	NA	4151	525.271
INTERVAL	Metabolon	6	ENSG00000232810	TNF	M46701	X - 19141	FALSE	NA	3705	415.197
INTERVAL	Metabolon	6	ENSG00000232810	TNF	M52690	1-linoleoyl-GPA (18:2)*	FALSE	NA	5483	433.236
INTERVAL	Metabolon	6	ENSG00000232940	HCG25	M15140	kynurenine	FALSE	NA	2739	209.092
INTERVAL	Metabolon	6	ENSG00000232940	HCG25	M46601	X - 11470	FALSE	NA	4151	525.271
INTERVAL	Metabolon	6	ENSG00000233822	H2BC15	M31591	androsterone sulfate	TRUE	NA	5022	369.174
INTERVAL	Metabolon	6	ENSG00000233822	H2BC15	M32827	andro steroid monosulfate (1)*	TRUE	NA	3871	383.153
INTERVAL	Metabolon	6	ENSG00000233822	H2BC15	M33973	epiandrosterone sulfate	TRUE	NA	4855	369.174
INTERVAL	Metabolon	6	ENSG00000233822	H2BC15	M37181	4-allylphenol sulfate	FALSE	NA	3805	213.023
INTERVAL	Metabolon	6	ENSG00000233822	H2BC15	M37186	5alpha-androstan-3alpha,17beta-diol monosulfate (1)	TRUE	NA	4925	371.19
INTERVAL	Metabolon	6	ENSG00000233822	H2BC15	M46294	X - 21285	TRUE	NA	4500	365.143
INTERVAL	Metabolon	6	ENSG00000233822	H2BC15	M46356	X - 21312	TRUE	NA	2757.7	243.034
INTERVAL	Metabolon	6	ENSG00000233822	H2BC15	M46417	X - 13866	TRUE	NA	2417.8	253.108
INTERVAL	Metabolon	6	ENSG00000233822	H2BC15	M46455	X - 21410	TRUE	NA	3921	385.17
INTERVAL	Metabolon	6	ENSG00000233822	H2BC15	M46471	X - 12824	FALSE	NA	2813.2	243.135
INTERVAL	Metabolon	6	ENSG00000233822	H2BC15	M46701	X - 19141	TRUE	NA	3705	415.197
INTERVAL	Metabolon	6	ENSG00000233822	H2BC15	M47114	ferulic acid 4-sulfate	TRUE	NA	1225	273.007
INTERVAL	Metabolon	6	ENSG00000233822	H2BC15	M52865	X - 24544	TRUE	NA	4448	411.184
INTERVAL	Metabolon	6	ENSG00000233893	EZR-AS1	M33441	isobutyrylcarnitine	FALSE	NA	2810	232.154
INTERVAL	Metabolon	6	ENSG00000233893	EZR-AS1	M46624	X - 12798	FALSE	NA	2011	240.102
INTERVAL	Metabolon	6	ENSG00000234127	TRIM26	M32827	andro steroid monosulfate (1)*	FALSE	TRUE	3871	383.153
INTERVAL	Metabolon	6	ENSG00000234127	TRIM26	M37186	5alpha-androstan-3alpha,17beta-diol monosulfate (1)	FALSE	NA	4925	371.19
INTERVAL	Metabolon	6	ENSG00000234127	TRIM26	M46294	X - 21285	FALSE	NA	4500	365.143
INTERVAL	Metabolon	6	ENSG00000234127	TRIM26	M46356	X - 21312	FALSE	FALSE	2757.7	243.034
INTERVAL	Metabolon	6	ENSG00000234127	TRIM26	M46455	X - 21410	FALSE	TRUE	3921	385.17
INTERVAL	Metabolon	6	ENSG00000234127	TRIM26	M46601	X - 11470	FALSE	FALSE	4151	525.271
INTERVAL	Metabolon	6	ENSG00000234127	TRIM26	M46701	X - 19141	FALSE	FALSE	3705	415.197
INTERVAL	Metabolon	6	ENSG00000234127	TRIM26	M52865	X - 24544	FALSE	NA	4448	411.184
INTERVAL	Metabolon	6	ENSG00000234426	AL139042.1	M43488	N-acetylcarnosine	FALSE	FALSE	2141	269.124
INTERVAL	Metabolon	6	ENSG00000234745	HLA-B	M19130	1,2-dipalmitoyl-GPC (16:0/16:0)	FALSE	NA	2365	734.569
INTERVAL	Metabolon	6	ENSG00000234745	HLA-B	M34428	1-palmitoyl-GPA (16:0)	FALSE	FALSE	5600	409.236
INTERVAL	Metabolon	6	ENSG00000234745	HLA-B	M34445	sphingosine 1-phosphate	FALSE	FALSE	1375	380.256
INTERVAL	Metabolon	6	ENSG00000234745	HLA-B	M46325	1-arachidonoyl-GPA (20:4)	FALSE	FALSE	5499	457.236
INTERVAL	Metabolon	6	ENSG00000234745	HLA-B	M46455	X - 21410	FALSE	TRUE	3921	385.17
INTERVAL	Metabolon	6	ENSG00000234745	HLA-B	M46601	X - 11470	FALSE	TRUE	4151	525.271
INTERVAL	Metabolon	6	ENSG00000234745	HLA-B	M46701	X - 19141	FALSE	TRUE	3705	415.197
INTERVAL	Metabolon	6	ENSG00000234745	HLA-B	M52690	1-linoleoyl-GPA (18:2)*	FALSE	FALSE	5483	433.236
INTERVAL	Metabolon	6	ENSG00000235109	ZSCAN31	M31591	androsterone sulfate	FALSE	NA	5022	369.174
INTERVAL	Metabolon	6	ENSG00000235109	ZSCAN31	M32827	andro steroid monosulfate (1)*	FALSE	NA	3871	383.153
INTERVAL	Metabolon	6	ENSG00000235109	ZSCAN31	M33973	epiandrosterone sulfate	FALSE	NA	4855	369.174
INTERVAL	Metabolon	6	ENSG00000235109	ZSCAN31	M37181	4-allylphenol sulfate	FALSE	NA	3805	213.023
INTERVAL	Metabolon	6	ENSG00000235109	ZSCAN31	M37186	5alpha-androstan-3alpha,17beta-diol monosulfate (1)	FALSE	NA	4925	371.19
INTERVAL	Metabolon	6	ENSG00000235109	ZSCAN31	M46294	X - 21285	FALSE	NA	4500	365.143
INTERVAL	Metabolon	6	ENSG00000235109	ZSCAN31	M46356	X - 21312	FALSE	NA	2757.7	243.034
INTERVAL	Metabolon	6	ENSG00000235109	ZSCAN31	M46455	X - 21410	FALSE	NA	3921	385.17
INTERVAL	Metabolon	6	ENSG00000235109	ZSCAN31	M46471	X - 12824	FALSE	NA	2813.2	243.135
INTERVAL	Metabolon	6	ENSG00000235109	ZSCAN31	M46701	X - 19141	FALSE	NA	3705	415.197
INTERVAL	Metabolon	6	ENSG00000235109	ZSCAN31	M52865	X - 24544	FALSE	NA	4448	411.184
INTERVAL	Metabolon	6	ENSG00000235663	SAPCD1-AS1	M15140	kynurenine	FALSE	NA	2739	209.092
INTERVAL	Metabolon	6	ENSG00000235663	SAPCD1-AS1	M19130	1,2-dipalmitoyl-GPC (16:0/16:0)	FALSE	NA	2365	734.569
INTERVAL	Metabolon	6	ENSG00000235663	SAPCD1-AS1	M34428	1-palmitoyl-GPA (16:0)	TRUE	NA	5600	409.236
INTERVAL	Metabolon	6	ENSG00000235663	SAPCD1-AS1	M34445	sphingosine 1-phosphate	FALSE	NA	1375	380.256
INTERVAL	Metabolon	6	ENSG00000235663	SAPCD1-AS1	M46325	1-arachidonoyl-GPA (20:4)	TRUE	NA	5499	457.236
INTERVAL	Metabolon	6	ENSG00000235663	SAPCD1-AS1	M46455	X - 21410	FALSE	NA	3921	385.17
INTERVAL	Metabolon	6	ENSG00000235663	SAPCD1-AS1	M46601	X - 11470	FALSE	NA	4151	525.271
INTERVAL	Metabolon	6	ENSG00000235663	SAPCD1-AS1	M46701	X - 19141	FALSE	NA	3705	415.197
INTERVAL	Metabolon	6	ENSG00000235663	SAPCD1-AS1	M52690	1-linoleoyl-GPA (18:2)*	TRUE	NA	5483	433.236
INTERVAL	Metabolon	6	ENSG00000235781	LINC02569	M32827	andro steroid monosulfate (1)*	FALSE	NA	3871	383.153
INTERVAL	Metabolon	6	ENSG00000235781	LINC02569	M37186	5alpha-androstan-3alpha,17beta-diol monosulfate (1)	FALSE	NA	4925	371.19
INTERVAL	Metabolon	6	ENSG00000235781	LINC02569	M46294	X - 21285	FALSE	NA	4500	365.143
INTERVAL	Metabolon	6	ENSG00000235781	LINC02569	M46325	1-arachidonoyl-GPA (20:4)	FALSE	NA	5499	457.236
INTERVAL	Metabolon	6	ENSG00000235781	LINC02569	M46356	X - 21312	FALSE	NA	2757.7	243.034
INTERVAL	Metabolon	6	ENSG00000235781	LINC02569	M46455	X - 21410	FALSE	NA	3921	385.17
INTERVAL	Metabolon	6	ENSG00000235781	LINC02569	M46601	X - 11470	FALSE	NA	4151	525.271
INTERVAL	Metabolon	6	ENSG00000235781	LINC02569	M46701	X - 19141	FALSE	NA	3705	415.197
INTERVAL	Metabolon	6	ENSG00000235781	LINC02569	M52865	X - 24544	FALSE	NA	4448	411.184
INTERVAL	Metabolon	6	ENSG00000235863	B3GALT4	M15140	kynurenine	FALSE	NA	2739	209.092
INTERVAL	Metabolon	6	ENSG00000235863	B3GALT4	M46601	X - 11470	FALSE	NA	4151	525.271
INTERVAL	Metabolon	6	ENSG00000236104	ZBTB22	M15140	kynurenine	FALSE	NA	2739	209.092
INTERVAL	Metabolon	6	ENSG00000236104	ZBTB22	M46601	X - 11470	FALSE	NA	4151	525.271
INTERVAL	Metabolon	6	ENSG00000237441	RGL2	M46601	X - 11470	NA	FALSE	4151	525.271
INTERVAL	Metabolon	6	ENSG00000237541	HLA-DQA2	M15140	kynurenine	FALSE	FALSE	2739	209.092
INTERVAL	Metabolon	6	ENSG00000237541	HLA-DQA2	M19130	1,2-dipalmitoyl-GPC (16:0/16:0)	FALSE	NA	2365	734.569
INTERVAL	Metabolon	6	ENSG00000237541	HLA-DQA2	M34428	1-palmitoyl-GPA (16:0)	FALSE	NA	5600	409.236
INTERVAL	Metabolon	6	ENSG00000237541	HLA-DQA2	M46325	1-arachidonoyl-GPA (20:4)	FALSE	NA	5499	457.236
INTERVAL	Metabolon	6	ENSG00000237541	HLA-DQA2	M46455	X - 21410	FALSE	NA	3921	385.17
INTERVAL	Metabolon	6	ENSG00000237541	HLA-DQA2	M46601	X - 11470	FALSE	FALSE	4151	525.271
INTERVAL	Metabolon	6	ENSG00000237541	HLA-DQA2	M52690	1-linoleoyl-GPA (18:2)*	FALSE	NA	5483	433.236
INTERVAL	Metabolon	6	ENSG00000237927	AL078604.2	M03141	betaine	FALSE	NA	1064	118.086
INTERVAL	Metabolon	6	ENSG00000237927	AL078604.2	M12129	beta-hydroxyisovalerate	FALSE	NA	1027	117.056
INTERVAL	Metabolon	6	ENSG00000237927	AL078604.2	M15650	N1-methyladenosine	FALSE	NA	2120	282.12
INTERVAL	Metabolon	6	ENSG00000237927	AL078604.2	M32328	hexanoylcarnitine	FALSE	NA	3308	260.186
INTERVAL	Metabolon	6	ENSG00000237927	AL078604.2	M32412	butyrylcarnitine	FALSE	NA	2860	232.154
INTERVAL	Metabolon	6	ENSG00000237927	AL078604.2	M32452	propionylcarnitine	FALSE	NA	2590	218.139
INTERVAL	Metabolon	6	ENSG00000237927	AL078604.2	M32578	X - 11261	FALSE	NA	870	286.201
INTERVAL	Metabolon	6	ENSG00000237927	AL078604.2	M32698	X - 11381	FALSE	NA	2331	186.112
INTERVAL	Metabolon	6	ENSG00000237927	AL078604.2	M33441	isobutyrylcarnitine	FALSE	NA	2810	232.154
INTERVAL	Metabolon	6	ENSG00000237927	AL078604.2	M33953	N-acetylarginine	FALSE	NA	2245	217.13
INTERVAL	Metabolon	6	ENSG00000237927	AL078604.2	M43258	acisoga	FALSE	NA	2297	183.114
INTERVAL	Metabolon	6	ENSG00000237927	AL078604.2	M46410	X - 21365	FALSE	NA	2195	160.133
INTERVAL	Metabolon	6	ENSG00000237927	AL078604.2	M46548	3-methylglutarylcarnitine (2)	FALSE	NA	2675	290.16
INTERVAL	Metabolon	6	ENSG00000237927	AL078604.2	M46624	X - 12798	FALSE	NA	2011	240.102
INTERVAL	Metabolon	6	ENSG00000237927	AL078604.2	M46683	X - 16944	FALSE	NA	3718	141.092
INTERVAL	Metabolon	6	ENSG00000237927	AL078604.2	M47695	X - 12117	FALSE	NA	2366	204.134
INTERVAL	Metabolon	6	ENSG00000237927	AL078604.2	M47709	X - 12339	FALSE	NA	1792	174.087
INTERVAL	Metabolon	6	ENSG00000237927	AL078604.2	M47715	X - 12681	FALSE	NA	2200	176.103
INTERVAL	Metabolon	6	ENSG00000237927	AL078604.2	M47718	X - 12688	FALSE	NA	2300	203.139
INTERVAL	Metabolon	6	ENSG00000237927	AL078604.2	M52636	X - 24422	FALSE	NA	1194	271.092
INTERVAL	Metabolon	6	ENSG00000237927	AL078604.2	M52988	adipoylcarnitine	FALSE	NA	2558	290.16
INTERVAL	Metabolon	6	ENSG00000237988	OR2I1P	M32827	andro steroid monosulfate (1)*	FALSE	NA	3871	383.153
INTERVAL	Metabolon	6	ENSG00000237988	OR2I1P	M37181	4-allylphenol sulfate	FALSE	NA	3805	213.023
INTERVAL	Metabolon	6	ENSG00000237988	OR2I1P	M37186	5alpha-androstan-3alpha,17beta-diol monosulfate (1)	FALSE	NA	4925	371.19
INTERVAL	Metabolon	6	ENSG00000237988	OR2I1P	M46294	X - 21285	FALSE	NA	4500	365.143
INTERVAL	Metabolon	6	ENSG00000237988	OR2I1P	M46356	X - 21312	FALSE	NA	2757.7	243.034
INTERVAL	Metabolon	6	ENSG00000237988	OR2I1P	M46455	X - 21410	FALSE	NA	3921	385.17
INTERVAL	Metabolon	6	ENSG00000237988	OR2I1P	M46601	X - 11470	FALSE	NA	4151	525.271
INTERVAL	Metabolon	6	ENSG00000237988	OR2I1P	M46701	X - 19141	FALSE	NA	3705	415.197
INTERVAL	Metabolon	6	ENSG00000237988	OR2I1P	M52865	X - 24544	FALSE	NA	4448	411.184
INTERVAL	Metabolon	6	ENSG00000240053	LY6G5B	M15140	kynurenine	FALSE	NA	2739	209.092
INTERVAL	Metabolon	6	ENSG00000240053	LY6G5B	M19130	1,2-dipalmitoyl-GPC (16:0/16:0)	FALSE	NA	2365	734.569
INTERVAL	Metabolon	6	ENSG00000240053	LY6G5B	M34428	1-palmitoyl-GPA (16:0)	FALSE	NA	5600	409.236
INTERVAL	Metabolon	6	ENSG00000240053	LY6G5B	M34445	sphingosine 1-phosphate	FALSE	NA	1375	380.256
INTERVAL	Metabolon	6	ENSG00000240053	LY6G5B	M46325	1-arachidonoyl-GPA (20:4)	FALSE	NA	5499	457.236
INTERVAL	Metabolon	6	ENSG00000240053	LY6G5B	M46455	X - 21410	FALSE	NA	3921	385.17
INTERVAL	Metabolon	6	ENSG00000240053	LY6G5B	M46601	X - 11470	FALSE	NA	4151	525.271
INTERVAL	Metabolon	6	ENSG00000240053	LY6G5B	M46701	X - 19141	FALSE	NA	3705	415.197
INTERVAL	Metabolon	6	ENSG00000240053	LY6G5B	M52690	1-linoleoyl-GPA (18:2)*	FALSE	NA	5483	433.236
INTERVAL	Metabolon	6	ENSG00000240065	PSMB9	M15140	kynurenine	FALSE	FALSE	2739	209.092
INTERVAL	Metabolon	6	ENSG00000240065	PSMB9	M19130	1,2-dipalmitoyl-GPC (16:0/16:0)	FALSE	NA	2365	734.569
INTERVAL	Metabolon	6	ENSG00000240065	PSMB9	M34428	1-palmitoyl-GPA (16:0)	FALSE	NA	5600	409.236
INTERVAL	Metabolon	6	ENSG00000240065	PSMB9	M46325	1-arachidonoyl-GPA (20:4)	FALSE	NA	5499	457.236
INTERVAL	Metabolon	6	ENSG00000240065	PSMB9	M46455	X - 21410	FALSE	NA	3921	385.17
INTERVAL	Metabolon	6	ENSG00000240065	PSMB9	M46601	X - 11470	FALSE	FALSE	4151	525.271
INTERVAL	Metabolon	6	ENSG00000240065	PSMB9	M52690	1-linoleoyl-GPA (18:2)*	FALSE	NA	5483	433.236
INTERVAL	Metabolon	6	ENSG00000240625	RN7SL403P	M01516	sarcosine (N-Methylglycine)	TRUE	NA	1280	90.055
INTERVAL	Metabolon	6	ENSG00000240625	RN7SL403P	M03141	betaine	TRUE	NA	1064	118.086
INTERVAL	Metabolon	6	ENSG00000240625	RN7SL403P	M42382	S-adenosylhomocysteine (SAH)	FALSE	NA	1832.4	383.114
INTERVAL	Metabolon	6	ENSG00000240625	RN7SL403P	M46260	X - 11564	TRUE	NA	1157.1	177.023
INTERVAL	Metabolon	6	ENSG00000241106	HLA-DOB	M15140	kynurenine	FALSE	NA	2739	209.092
INTERVAL	Metabolon	6	ENSG00000241106	HLA-DOB	M19130	1,2-dipalmitoyl-GPC (16:0/16:0)	FALSE	NA	2365	734.569
INTERVAL	Metabolon	6	ENSG00000241106	HLA-DOB	M34428	1-palmitoyl-GPA (16:0)	FALSE	NA	5600	409.236
INTERVAL	Metabolon	6	ENSG00000241106	HLA-DOB	M46325	1-arachidonoyl-GPA (20:4)	FALSE	NA	5499	457.236
INTERVAL	Metabolon	6	ENSG00000241106	HLA-DOB	M46455	X - 21410	FALSE	NA	3921	385.17
INTERVAL	Metabolon	6	ENSG00000241106	HLA-DOB	M46601	X - 11470	FALSE	NA	4151	525.271
INTERVAL	Metabolon	6	ENSG00000241106	HLA-DOB	M52690	1-linoleoyl-GPA (18:2)*	FALSE	NA	5483	433.236
INTERVAL	Metabolon	6	ENSG00000241370	RPP21	M32827	andro steroid monosulfate (1)*	FALSE	FALSE	3871	383.153
INTERVAL	Metabolon	6	ENSG00000241370	RPP21	M37186	5alpha-androstan-3alpha,17beta-diol monosulfate (1)	FALSE	NA	4925	371.19
INTERVAL	Metabolon	6	ENSG00000241370	RPP21	M46294	X - 21285	FALSE	NA	4500	365.143
INTERVAL	Metabolon	6	ENSG00000241370	RPP21	M46356	X - 21312	FALSE	FALSE	2757.7	243.034
INTERVAL	Metabolon	6	ENSG00000241370	RPP21	M46455	X - 21410	FALSE	FALSE	3921	385.17
INTERVAL	Metabolon	6	ENSG00000241370	RPP21	M46601	X - 11470	FALSE	FALSE	4151	525.271
INTERVAL	Metabolon	6	ENSG00000241370	RPP21	M46701	X - 19141	FALSE	FALSE	3705	415.197
INTERVAL	Metabolon	6	ENSG00000241370	RPP21	M52865	X - 24544	FALSE	NA	4448	411.184
INTERVAL	Metabolon	6	ENSG00000241404	EGFL8	M15140	kynurenine	FALSE	NA	2739	209.092
INTERVAL	Metabolon	6	ENSG00000241404	EGFL8	M19130	1,2-dipalmitoyl-GPC (16:0/16:0)	FALSE	NA	2365	734.569
INTERVAL	Metabolon	6	ENSG00000241404	EGFL8	M34428	1-palmitoyl-GPA (16:0)	FALSE	NA	5600	409.236
INTERVAL	Metabolon	6	ENSG00000241404	EGFL8	M34445	sphingosine 1-phosphate	FALSE	NA	1375	380.256
INTERVAL	Metabolon	6	ENSG00000241404	EGFL8	M46325	1-arachidonoyl-GPA (20:4)	FALSE	NA	5499	457.236
INTERVAL	Metabolon	6	ENSG00000241404	EGFL8	M46455	X - 21410	FALSE	NA	3921	385.17
INTERVAL	Metabolon	6	ENSG00000241404	EGFL8	M46601	X - 11470	FALSE	NA	4151	525.271
INTERVAL	Metabolon	6	ENSG00000241404	EGFL8	M46701	X - 19141	FALSE	NA	3705	415.197
INTERVAL	Metabolon	6	ENSG00000241404	EGFL8	M52690	1-linoleoyl-GPA (18:2)*	FALSE	NA	5483	433.236
INTERVAL	Metabolon	6	ENSG00000242574	HLA-DMB	M15140	kynurenine	FALSE	FALSE	2739	209.092
INTERVAL	Metabolon	6	ENSG00000242574	HLA-DMB	M19130	1,2-dipalmitoyl-GPC (16:0/16:0)	FALSE	NA	2365	734.569
INTERVAL	Metabolon	6	ENSG00000242574	HLA-DMB	M46455	X - 21410	FALSE	NA	3921	385.17
INTERVAL	Metabolon	6	ENSG00000242574	HLA-DMB	M46601	X - 11470	FALSE	FALSE	4151	525.271
INTERVAL	Metabolon	6	ENSG00000243955	GSTA1	M32425	dehydroisoandrosterone sulfate (DHEA-S)	TRUE	NA	4745	367.159
INTERVAL	Metabolon	6	ENSG00000243955	GSTA1	M34399	3,7-dimethylurate	TRUE	NA	1418.2	195.052
INTERVAL	Metabolon	6	ENSG00000243955	GSTA1	M34404	1,3,7-trimethylurate	TRUE	NA	1985	209.068
INTERVAL	Metabolon	6	ENSG00000243955	GSTA1	M46295	X - 21286	FALSE	NA	1550	164.036
INTERVAL	Metabolon	6	ENSG00000244041	LINC01011	M46970	X - 17676	FALSE	FALSE	1485	167.047
INTERVAL	Metabolon	6	ENSG00000244255	AL645922.1	M19130	1,2-dipalmitoyl-GPC (16:0/16:0)	NA	FALSE	2365	734.569
INTERVAL	Metabolon	6	ENSG00000244255	AL645922.1	M34428	1-palmitoyl-GPA (16:0)	NA	FALSE	5600	409.236
INTERVAL	Metabolon	6	ENSG00000244255	AL645922.1	M34445	sphingosine 1-phosphate	NA	FALSE	1375	380.256
INTERVAL	Metabolon	6	ENSG00000244255	AL645922.1	M46325	1-arachidonoyl-GPA (20:4)	NA	FALSE	5499	457.236
INTERVAL	Metabolon	6	ENSG00000244255	AL645922.1	M46455	X - 21410	NA	FALSE	3921	385.17
INTERVAL	Metabolon	6	ENSG00000244255	AL645922.1	M46601	X - 11470	NA	FALSE	4151	525.271
INTERVAL	Metabolon	6	ENSG00000244255	AL645922.1	M46701	X - 19141	NA	FALSE	3705	415.197
INTERVAL	Metabolon	6	ENSG00000244255	AL645922.1	M52690	1-linoleoyl-GPA (18:2)*	NA	FALSE	5483	433.236
INTERVAL	Metabolon	6	ENSG00000244618	RN7SL334P	M00590	hypotaurine	FALSE	NA	2763.4	108.013
INTERVAL	Metabolon	6	ENSG00000244618	RN7SL334P	M01508	pantothenate	FALSE	NA	1498.7	218.103
INTERVAL	Metabolon	6	ENSG00000244618	RN7SL334P	M12017	3-methoxytyrosine	FALSE	NA	2555	212.092
INTERVAL	Metabolon	6	ENSG00000244618	RN7SL334P	M15679	xanthurenate	FALSE	NA	2236	206.045
INTERVAL	Metabolon	6	ENSG00000244618	RN7SL334P	M27672	3-indoxyl sulfate	FALSE	NA	2222.2	212.002
INTERVAL	Metabolon	6	ENSG00000244618	RN7SL334P	M31591	androsterone sulfate	FALSE	NA	5022	369.174
INTERVAL	Metabolon	6	ENSG00000244618	RN7SL334P	M31787	3-carboxy-4-methyl-5-propyl-2-furanpropanoate (CMPF)	FALSE	NA	2840	239.093
INTERVAL	Metabolon	6	ENSG00000244618	RN7SL334P	M32562	pregnen-diol disulfate*	FALSE	NA	3868	238.077
INTERVAL	Metabolon	6	ENSG00000244618	RN7SL334P	M32827	andro steroid monosulfate (1)*	FALSE	NA	3871	383.153
INTERVAL	Metabolon	6	ENSG00000244618	RN7SL334P	M33946	N-acetylhistidine	FALSE	NA	2065	198.087
INTERVAL	Metabolon	6	ENSG00000244618	RN7SL334P	M33950	N-acetylphenylalanine	FALSE	NA	2597	206.082
INTERVAL	Metabolon	6	ENSG00000244618	RN7SL334P	M33959	N-acetyltryptophan	FALSE	NA	2630	245.093
INTERVAL	Metabolon	6	ENSG00000244618	RN7SL334P	M33973	epiandrosterone sulfate	FALSE	NA	4855	369.174
INTERVAL	Metabolon	6	ENSG00000244618	RN7SL334P	M35157	N6-carbamoylthreonyladenosine	FALSE	NA	2164	411.127
INTERVAL	Metabolon	6	ENSG00000244618	RN7SL334P	M36098	4-vinylphenol sulfate	FALSE	NA	3320	199.007
INTERVAL	Metabolon	6	ENSG00000244618	RN7SL334P	M36099	4-ethylphenylsulfate	FALSE	NA	3580	201.023
INTERVAL	Metabolon	6	ENSG00000244618	RN7SL334P	M37181	4-allylphenol sulfate	FALSE	NA	3805	213.023
INTERVAL	Metabolon	6	ENSG00000244618	RN7SL334P	M37186	5alpha-androstan-3alpha,17beta-diol monosulfate (1)	FALSE	NA	4925	371.19
INTERVAL	Metabolon	6	ENSG00000244618	RN7SL334P	M37190	5alpha-androstan-3beta,17beta-diol disulfate	FALSE	NA	3880	225.07
INTERVAL	Metabolon	6	ENSG00000244618	RN7SL334P	M37202	4-androsten-3beta,17beta-diol disulfate (1)	FALSE	NA	3740	224.062
INTERVAL	Metabolon	6	ENSG00000244618	RN7SL334P	M37203	4-androsten-3beta,17beta-diol disulfate (2)	FALSE	NA	4065	224.062
INTERVAL	Metabolon	6	ENSG00000244618	RN7SL334P	M37210	4-androsten-3beta,17beta-diol monosulfate (2)	FALSE	NA	4500	369.174
INTERVAL	Metabolon	6	ENSG00000244618	RN7SL334P	M38168	16a-hydroxy DHEA 3-sulfate	FALSE	NA	4240	383.153
INTERVAL	Metabolon	6	ENSG00000244618	RN7SL334P	M43343	2-aminooctanoate	FALSE	NA	750	160.133
INTERVAL	Metabolon	6	ENSG00000244618	RN7SL334P	M44876	gamma-CEHC	FALSE	NA	3843	263.129
INTERVAL	Metabolon	6	ENSG00000244618	RN7SL334P	M46111	O-methylcatechol sulfate	FALSE	NA	2344	203.002
INTERVAL	Metabolon	6	ENSG00000244618	RN7SL334P	M46115	21-hydroxypregnenolone disulfate	FALSE	NA	3935	245.067
INTERVAL	Metabolon	6	ENSG00000244618	RN7SL334P	M46266	X - 15486	FALSE	NA	3629	269.151
INTERVAL	Metabolon	6	ENSG00000244618	RN7SL334P	M46294	X - 21285	FALSE	NA	4500	365.143
INTERVAL	Metabolon	6	ENSG00000244618	RN7SL334P	M46355	X - 09789	FALSE	NA	2580.5	153.02
INTERVAL	Metabolon	6	ENSG00000244618	RN7SL334P	M46356	X - 21312	FALSE	NA	2757.7	243.034
INTERVAL	Metabolon	6	ENSG00000244618	RN7SL334P	M46364	X - 12847	FALSE	NA	4247.4	227.039
INTERVAL	Metabolon	6	ENSG00000244618	RN7SL334P	M46409	X - 21364	FALSE	NA	3757	213.087
INTERVAL	Metabolon	6	ENSG00000244618	RN7SL334P	M46417	X - 13866	FALSE	NA	2417.8	253.108
INTERVAL	Metabolon	6	ENSG00000244618	RN7SL334P	M46455	X - 21410	FALSE	NA	3921	385.17
INTERVAL	Metabolon	6	ENSG00000244618	RN7SL334P	M46471	X - 12824	FALSE	NA	2813.2	243.135
INTERVAL	Metabolon	6	ENSG00000244618	RN7SL334P	M46497	X - 02269	FALSE	NA	1525.4	255.088
INTERVAL	Metabolon	6	ENSG00000244618	RN7SL334P	M46515	X - 21470	FALSE	NA	3249	232.06
INTERVAL	Metabolon	6	ENSG00000244618	RN7SL334P	M46590	X - 07765	FALSE	NA	3698	245.048
INTERVAL	Metabolon	6	ENSG00000244618	RN7SL334P	M46624	X - 12798	FALSE	NA	2011	240.102
INTERVAL	Metabolon	6	ENSG00000244618	RN7SL334P	M46701	X - 19141	FALSE	NA	3705	415.197
INTERVAL	Metabolon	6	ENSG00000244618	RN7SL334P	M46710	X - 17690	FALSE	NA	2904	245.049
INTERVAL	Metabolon	6	ENSG00000244618	RN7SL334P	M46968	X - 21792	FALSE	NA	1290	197.083
INTERVAL	Metabolon	6	ENSG00000244618	RN7SL334P	M46991	X - 12814	FALSE	NA	2610	405.178
INTERVAL	Metabolon	6	ENSG00000244618	RN7SL334P	M46997	X - 12822	FALSE	NA	2790	389.093
INTERVAL	Metabolon	6	ENSG00000244618	RN7SL334P	M47114	ferulic acid 4-sulfate	FALSE	NA	1225	273.007
INTERVAL	Metabolon	6	ENSG00000244618	RN7SL334P	M47801	X - 16071	FALSE	NA	2722	146.06
INTERVAL	Metabolon	6	ENSG00000244618	RN7SL334P	M48757	N-acetylkynurenine (2)	FALSE	NA	2378	249.088
INTERVAL	Metabolon	6	ENSG00000244618	RN7SL334P	M49228	X - 23369	FALSE	NA	2150	188.035
INTERVAL	Metabolon	6	ENSG00000244618	RN7SL334P	M52863	X - 24542	FALSE	NA	1674	224.057
INTERVAL	Metabolon	6	ENSG00000244618	RN7SL334P	M52865	X - 24544	FALSE	NA	4448	411.184
INTERVAL	Metabolon	6	ENSG00000244731	C4A	M15140	kynurenine	FALSE	NA	2739	209.092
INTERVAL	Metabolon	6	ENSG00000244731	C4A	M19130	1,2-dipalmitoyl-GPC (16:0/16:0)	FALSE	NA	2365	734.569
INTERVAL	Metabolon	6	ENSG00000244731	C4A	M34428	1-palmitoyl-GPA (16:0)	FALSE	NA	5600	409.236
INTERVAL	Metabolon	6	ENSG00000244731	C4A	M34445	sphingosine 1-phosphate	FALSE	NA	1375	380.256
INTERVAL	Metabolon	6	ENSG00000244731	C4A	M46325	1-arachidonoyl-GPA (20:4)	FALSE	NA	5499	457.236
INTERVAL	Metabolon	6	ENSG00000244731	C4A	M46455	X - 21410	FALSE	NA	3921	385.17
INTERVAL	Metabolon	6	ENSG00000244731	C4A	M46601	X - 11470	FALSE	NA	4151	525.271
INTERVAL	Metabolon	6	ENSG00000244731	C4A	M46701	X - 19141	FALSE	NA	3705	415.197
INTERVAL	Metabolon	6	ENSG00000244731	C4A	M52690	1-linoleoyl-GPA (18:2)*	FALSE	NA	5483	433.236
INTERVAL	Metabolon	6	ENSG00000248167	TRIM39-RPP21	M32827	andro steroid monosulfate (1)*	NA	FALSE	3871	383.153
INTERVAL	Metabolon	6	ENSG00000248167	TRIM39-RPP21	M46356	X - 21312	NA	FALSE	2757.7	243.034
INTERVAL	Metabolon	6	ENSG00000248167	TRIM39-RPP21	M46455	X - 21410	NA	FALSE	3921	385.17
INTERVAL	Metabolon	6	ENSG00000248167	TRIM39-RPP21	M46601	X - 11470	NA	FALSE	4151	525.271
INTERVAL	Metabolon	6	ENSG00000248167	TRIM39-RPP21	M46701	X - 19141	NA	FALSE	3705	415.197
INTERVAL	Metabolon	6	ENSG00000248993	AL645941.2	M15140	kynurenine	NA	FALSE	2739	209.092
INTERVAL	Metabolon	6	ENSG00000248993	AL645941.2	M46601	X - 11470	NA	FALSE	4151	525.271
INTERVAL	Metabolon	6	ENSG00000250264	AL669918.1	M15140	kynurenine	NA	FALSE	2739	209.092
INTERVAL	Metabolon	6	ENSG00000250264	AL669918.1	M46601	X - 11470	NA	FALSE	4151	525.271
INTERVAL	Metabolon	6	ENSG00000250641	LY6G6F-LY6G6D	M19130	1,2-dipalmitoyl-GPC (16:0/16:0)	NA	FALSE	2365	734.569
INTERVAL	Metabolon	6	ENSG00000250641	LY6G6F-LY6G6D	M34428	1-palmitoyl-GPA (16:0)	NA	FALSE	5600	409.236
INTERVAL	Metabolon	6	ENSG00000250641	LY6G6F-LY6G6D	M34445	sphingosine 1-phosphate	NA	FALSE	1375	380.256
INTERVAL	Metabolon	6	ENSG00000250641	LY6G6F-LY6G6D	M46325	1-arachidonoyl-GPA (20:4)	NA	FALSE	5499	457.236
INTERVAL	Metabolon	6	ENSG00000250641	LY6G6F-LY6G6D	M46455	X - 21410	NA	FALSE	3921	385.17
INTERVAL	Metabolon	6	ENSG00000250641	LY6G6F-LY6G6D	M46601	X - 11470	NA	FALSE	4151	525.271
INTERVAL	Metabolon	6	ENSG00000250641	LY6G6F-LY6G6D	M46701	X - 19141	NA	FALSE	3705	415.197
INTERVAL	Metabolon	6	ENSG00000250641	LY6G6F-LY6G6D	M52690	1-linoleoyl-GPA (18:2)*	NA	FALSE	5483	433.236
INTERVAL	Metabolon	6	ENSG00000250903	GMDS-DT	M46970	X - 17676	FALSE	NA	1485	167.047
INTERVAL	Metabolon	6	ENSG00000251988	RNU4ATAC18P	M03141	betaine	FALSE	NA	1064	118.086
INTERVAL	Metabolon	6	ENSG00000251988	RNU4ATAC18P	M12129	beta-hydroxyisovalerate	TRUE	NA	1027	117.056
INTERVAL	Metabolon	6	ENSG00000251988	RNU4ATAC18P	M15650	N1-methyladenosine	FALSE	NA	2120	282.12
INTERVAL	Metabolon	6	ENSG00000251988	RNU4ATAC18P	M32328	hexanoylcarnitine	FALSE	NA	3308	260.186
INTERVAL	Metabolon	6	ENSG00000251988	RNU4ATAC18P	M32412	butyrylcarnitine	FALSE	NA	2860	232.154
INTERVAL	Metabolon	6	ENSG00000251988	RNU4ATAC18P	M32452	propionylcarnitine	FALSE	NA	2590	218.139
INTERVAL	Metabolon	6	ENSG00000251988	RNU4ATAC18P	M32578	X - 11261	FALSE	NA	870	286.201
INTERVAL	Metabolon	6	ENSG00000251988	RNU4ATAC18P	M32698	X - 11381	FALSE	NA	2331	186.112
INTERVAL	Metabolon	6	ENSG00000251988	RNU4ATAC18P	M33441	isobutyrylcarnitine	FALSE	NA	2810	232.154
INTERVAL	Metabolon	6	ENSG00000251988	RNU4ATAC18P	M33953	N-acetylarginine	FALSE	NA	2245	217.13
INTERVAL	Metabolon	6	ENSG00000251988	RNU4ATAC18P	M43258	acisoga	FALSE	NA	2297	183.114
INTERVAL	Metabolon	6	ENSG00000251988	RNU4ATAC18P	M46410	X - 21365	FALSE	NA	2195	160.133
INTERVAL	Metabolon	6	ENSG00000251988	RNU4ATAC18P	M46548	3-methylglutarylcarnitine (2)	FALSE	NA	2675	290.16
INTERVAL	Metabolon	6	ENSG00000251988	RNU4ATAC18P	M46624	X - 12798	FALSE	NA	2011	240.102
INTERVAL	Metabolon	6	ENSG00000251988	RNU4ATAC18P	M46683	X - 16944	FALSE	NA	3718	141.092
INTERVAL	Metabolon	6	ENSG00000251988	RNU4ATAC18P	M47695	X - 12117	TRUE	NA	2366	204.134
INTERVAL	Metabolon	6	ENSG00000251988	RNU4ATAC18P	M47709	X - 12339	FALSE	NA	1792	174.087
INTERVAL	Metabolon	6	ENSG00000251988	RNU4ATAC18P	M47715	X - 12681	FALSE	NA	2200	176.103
INTERVAL	Metabolon	6	ENSG00000251988	RNU4ATAC18P	M47718	X - 12688	TRUE	NA	2300	203.139
INTERVAL	Metabolon	6	ENSG00000251988	RNU4ATAC18P	M52636	X - 24422	FALSE	NA	1194	271.092
INTERVAL	Metabolon	6	ENSG00000251988	RNU4ATAC18P	M52988	adipoylcarnitine	FALSE	NA	2558	290.16
INTERVAL	Metabolon	6	ENSG00000254870	ATP6V1G2-DDX39B	M34428	1-palmitoyl-GPA (16:0)	NA	FALSE	5600	409.236
INTERVAL	Metabolon	6	ENSG00000254870	ATP6V1G2-DDX39B	M34445	sphingosine 1-phosphate	NA	FALSE	1375	380.256
INTERVAL	Metabolon	6	ENSG00000254870	ATP6V1G2-DDX39B	M46325	1-arachidonoyl-GPA (20:4)	NA	FALSE	5499	457.236
INTERVAL	Metabolon	6	ENSG00000254870	ATP6V1G2-DDX39B	M46455	X - 21410	NA	FALSE	3921	385.17
INTERVAL	Metabolon	6	ENSG00000254870	ATP6V1G2-DDX39B	M46601	X - 11470	NA	FALSE	4151	525.271
INTERVAL	Metabolon	6	ENSG00000254870	ATP6V1G2-DDX39B	M46701	X - 19141	NA	FALSE	3705	415.197
INTERVAL	Metabolon	6	ENSG00000254870	ATP6V1G2-DDX39B	M52690	1-linoleoyl-GPA (18:2)*	NA	FALSE	5483	433.236
INTERVAL	Metabolon	6	ENSG00000255152	MSH5-SAPCD1	M15140	kynurenine	FALSE	NA	2739	209.092
INTERVAL	Metabolon	6	ENSG00000255152	MSH5-SAPCD1	M19130	1,2-dipalmitoyl-GPC (16:0/16:0)	FALSE	NA	2365	734.569
INTERVAL	Metabolon	6	ENSG00000255152	MSH5-SAPCD1	M34428	1-palmitoyl-GPA (16:0)	FALSE	NA	5600	409.236
INTERVAL	Metabolon	6	ENSG00000255152	MSH5-SAPCD1	M34445	sphingosine 1-phosphate	FALSE	NA	1375	380.256
INTERVAL	Metabolon	6	ENSG00000255152	MSH5-SAPCD1	M46325	1-arachidonoyl-GPA (20:4)	FALSE	NA	5499	457.236
INTERVAL	Metabolon	6	ENSG00000255152	MSH5-SAPCD1	M46455	X - 21410	FALSE	NA	3921	385.17
INTERVAL	Metabolon	6	ENSG00000255152	MSH5-SAPCD1	M46601	X - 11470	FALSE	NA	4151	525.271
INTERVAL	Metabolon	6	ENSG00000255152	MSH5-SAPCD1	M46701	X - 19141	FALSE	NA	3705	415.197
INTERVAL	Metabolon	6	ENSG00000255152	MSH5-SAPCD1	M52690	1-linoleoyl-GPA (18:2)*	FALSE	NA	5483	433.236
INTERVAL	Metabolon	6	ENSG00000255389	Z97989.1	M00054	tryptophan	FALSE	NA	2986	205.097
INTERVAL	Metabolon	6	ENSG00000255389	Z97989.1	M01299	tyrosine	FALSE	NA	2430	182.081
INTERVAL	Metabolon	6	ENSG00000255389	Z97989.1	M02734	gamma-glutamyltyrosine	FALSE	NA	1240	309.109
INTERVAL	Metabolon	6	ENSG00000255389	Z97989.1	M33952	myristoylcarnitine	FALSE	NA	1350	372.311
INTERVAL	Metabolon	6	ENSG00000255389	Z97989.1	M34409	stearoylcarnitine	FALSE	NA	1485	428.373
INTERVAL	Metabolon	6	ENSG00000255389	Z97989.1	M35160	oleoylcarnitine	FALSE	NA	1423	426.358
INTERVAL	Metabolon	6	ENSG00000255389	Z97989.1	M44681	palmitoylcarnitine	FALSE	NA	1425	400.342
INTERVAL	Metabolon	6	ENSG00000255389	Z97989.1	M46223	linoleoylcarnitine*	FALSE	NA	1430	424.342
INTERVAL	Metabolon	6	ENSG00000260188	AC002464.1	M00054	tryptophan	FALSE	NA	2986	205.097
INTERVAL	Metabolon	6	ENSG00000260188	AC002464.1	M01299	tyrosine	FALSE	NA	2430	182.081
INTERVAL	Metabolon	6	ENSG00000260188	AC002464.1	M02734	gamma-glutamyltyrosine	FALSE	NA	1240	309.109
INTERVAL	Metabolon	6	ENSG00000260188	AC002464.1	M33952	myristoylcarnitine	FALSE	NA	1350	372.311
INTERVAL	Metabolon	6	ENSG00000260188	AC002464.1	M34409	stearoylcarnitine	FALSE	NA	1485	428.373
INTERVAL	Metabolon	6	ENSG00000260188	AC002464.1	M35160	oleoylcarnitine	FALSE	NA	1423	426.358
INTERVAL	Metabolon	6	ENSG00000260188	AC002464.1	M37459	ergothioneine	FALSE	NA	850	230.096
INTERVAL	Metabolon	6	ENSG00000260188	AC002464.1	M44681	palmitoylcarnitine	FALSE	NA	1425	400.342
INTERVAL	Metabolon	6	ENSG00000260188	AC002464.1	M46223	linoleoylcarnitine*	FALSE	NA	1430	424.342
INTERVAL	Metabolon	6	ENSG00000260273	AL359711.2	M35160	oleoylcarnitine	FALSE	NA	1423	426.358
INTERVAL	Metabolon	6	ENSG00000260273	AL359711.2	M46223	linoleoylcarnitine*	FALSE	NA	1430	424.342
INTERVAL	Metabolon	6	ENSG00000260286	ARMH2	M12017	3-methoxytyrosine	FALSE	NA	2555	212.092
INTERVAL	Metabolon	6	ENSG00000260286	ARMH2	M15679	xanthurenate	FALSE	NA	2236	206.045
INTERVAL	Metabolon	6	ENSG00000260286	ARMH2	M31591	androsterone sulfate	FALSE	NA	5022	369.174
INTERVAL	Metabolon	6	ENSG00000260286	ARMH2	M31787	3-carboxy-4-methyl-5-propyl-2-furanpropanoate (CMPF)	FALSE	NA	2840	239.093
INTERVAL	Metabolon	6	ENSG00000260286	ARMH2	M32562	pregnen-diol disulfate*	FALSE	NA	3868	238.077
INTERVAL	Metabolon	6	ENSG00000260286	ARMH2	M32827	andro steroid monosulfate (1)*	FALSE	NA	3871	383.153
INTERVAL	Metabolon	6	ENSG00000260286	ARMH2	M33946	N-acetylhistidine	FALSE	NA	2065	198.087
INTERVAL	Metabolon	6	ENSG00000260286	ARMH2	M33950	N-acetylphenylalanine	FALSE	NA	2597	206.082
INTERVAL	Metabolon	6	ENSG00000260286	ARMH2	M33959	N-acetyltryptophan	FALSE	NA	2630	245.093
INTERVAL	Metabolon	6	ENSG00000260286	ARMH2	M33973	epiandrosterone sulfate	FALSE	NA	4855	369.174
INTERVAL	Metabolon	6	ENSG00000260286	ARMH2	M36099	4-ethylphenylsulfate	FALSE	NA	3580	201.023
INTERVAL	Metabolon	6	ENSG00000260286	ARMH2	M37181	4-allylphenol sulfate	FALSE	NA	3805	213.023
INTERVAL	Metabolon	6	ENSG00000260286	ARMH2	M37186	5alpha-androstan-3alpha,17beta-diol monosulfate (1)	FALSE	NA	4925	371.19
INTERVAL	Metabolon	6	ENSG00000260286	ARMH2	M37190	5alpha-androstan-3beta,17beta-diol disulfate	FALSE	NA	3880	225.07
INTERVAL	Metabolon	6	ENSG00000260286	ARMH2	M37202	4-androsten-3beta,17beta-diol disulfate (1)	FALSE	NA	3740	224.062
INTERVAL	Metabolon	6	ENSG00000260286	ARMH2	M37203	4-androsten-3beta,17beta-diol disulfate (2)	FALSE	NA	4065	224.062
INTERVAL	Metabolon	6	ENSG00000260286	ARMH2	M37210	4-androsten-3beta,17beta-diol monosulfate (2)	FALSE	NA	4500	369.174
INTERVAL	Metabolon	6	ENSG00000260286	ARMH2	M38168	16a-hydroxy DHEA 3-sulfate	FALSE	NA	4240	383.153
INTERVAL	Metabolon	6	ENSG00000260286	ARMH2	M43343	2-aminooctanoate	FALSE	NA	750	160.133
INTERVAL	Metabolon	6	ENSG00000260286	ARMH2	M46111	O-methylcatechol sulfate	FALSE	NA	2344	203.002
INTERVAL	Metabolon	6	ENSG00000260286	ARMH2	M46115	21-hydroxypregnenolone disulfate	FALSE	NA	3935	245.067
INTERVAL	Metabolon	6	ENSG00000260286	ARMH2	M46266	X - 15486	FALSE	NA	3629	269.151
INTERVAL	Metabolon	6	ENSG00000260286	ARMH2	M46294	X - 21285	FALSE	NA	4500	365.143
INTERVAL	Metabolon	6	ENSG00000260286	ARMH2	M46355	X - 09789	FALSE	NA	2580.5	153.02
INTERVAL	Metabolon	6	ENSG00000260286	ARMH2	M46356	X - 21312	FALSE	NA	2757.7	243.034
INTERVAL	Metabolon	6	ENSG00000260286	ARMH2	M46364	X - 12847	FALSE	NA	4247.4	227.039
INTERVAL	Metabolon	6	ENSG00000260286	ARMH2	M46409	X - 21364	FALSE	NA	3757	213.087
INTERVAL	Metabolon	6	ENSG00000260286	ARMH2	M46417	X - 13866	FALSE	NA	2417.8	253.108
INTERVAL	Metabolon	6	ENSG00000260286	ARMH2	M46455	X - 21410	FALSE	NA	3921	385.17
INTERVAL	Metabolon	6	ENSG00000260286	ARMH2	M46471	X - 12824	FALSE	NA	2813.2	243.135
INTERVAL	Metabolon	6	ENSG00000260286	ARMH2	M46497	X - 02269	FALSE	NA	1525.4	255.088
INTERVAL	Metabolon	6	ENSG00000260286	ARMH2	M46515	X - 21470	FALSE	NA	3249	232.06
INTERVAL	Metabolon	6	ENSG00000260286	ARMH2	M46590	X - 07765	FALSE	NA	3698	245.048
INTERVAL	Metabolon	6	ENSG00000260286	ARMH2	M46624	X - 12798	FALSE	NA	2011	240.102
INTERVAL	Metabolon	6	ENSG00000260286	ARMH2	M46701	X - 19141	FALSE	NA	3705	415.197
INTERVAL	Metabolon	6	ENSG00000260286	ARMH2	M46710	X - 17690	FALSE	NA	2904	245.049
INTERVAL	Metabolon	6	ENSG00000260286	ARMH2	M46968	X - 21792	FALSE	NA	1290	197.083
INTERVAL	Metabolon	6	ENSG00000260286	ARMH2	M46991	X - 12814	FALSE	NA	2610	405.178
INTERVAL	Metabolon	6	ENSG00000260286	ARMH2	M46997	X - 12822	FALSE	NA	2790	389.093
INTERVAL	Metabolon	6	ENSG00000260286	ARMH2	M47114	ferulic acid 4-sulfate	FALSE	NA	1225	273.007
INTERVAL	Metabolon	6	ENSG00000260286	ARMH2	M48757	N-acetylkynurenine (2)	FALSE	NA	2378	249.088
INTERVAL	Metabolon	6	ENSG00000260286	ARMH2	M52863	X - 24542	FALSE	NA	1674	224.057
INTERVAL	Metabolon	6	ENSG00000260286	ARMH2	M52865	X - 24544	FALSE	NA	4448	411.184
INTERVAL	Metabolon	6	ENSG00000263020	AL662899.4	M19130	1,2-dipalmitoyl-GPC (16:0/16:0)	NA	TRUE	2365	734.569
INTERVAL	Metabolon	6	ENSG00000263020	AL662899.4	M34428	1-palmitoyl-GPA (16:0)	NA	FALSE	5600	409.236
INTERVAL	Metabolon	6	ENSG00000263020	AL662899.4	M34445	sphingosine 1-phosphate	NA	FALSE	1375	380.256
INTERVAL	Metabolon	6	ENSG00000263020	AL662899.4	M46325	1-arachidonoyl-GPA (20:4)	NA	FALSE	5499	457.236
INTERVAL	Metabolon	6	ENSG00000263020	AL662899.4	M46455	X - 21410	NA	FALSE	3921	385.17
INTERVAL	Metabolon	6	ENSG00000263020	AL662899.4	M46601	X - 11470	NA	FALSE	4151	525.271
INTERVAL	Metabolon	6	ENSG00000263020	AL662899.4	M46701	X - 19141	NA	FALSE	3705	415.197
INTERVAL	Metabolon	6	ENSG00000263020	AL662899.4	M52690	1-linoleoyl-GPA (18:2)*	NA	FALSE	5483	433.236
INTERVAL	Metabolon	6	ENSG00000264017	RN7SL336P	M43488	N-acetylcarnosine	FALSE	NA	2141	269.124
INTERVAL	Metabolon	6	ENSG00000269293	ZSCAN16-AS1	M31591	androsterone sulfate	TRUE	NA	5022	369.174
INTERVAL	Metabolon	6	ENSG00000269293	ZSCAN16-AS1	M32827	andro steroid monosulfate (1)*	FALSE	NA	3871	383.153
INTERVAL	Metabolon	6	ENSG00000269293	ZSCAN16-AS1	M33973	epiandrosterone sulfate	TRUE	NA	4855	369.174
INTERVAL	Metabolon	6	ENSG00000269293	ZSCAN16-AS1	M37181	4-allylphenol sulfate	FALSE	NA	3805	213.023
INTERVAL	Metabolon	6	ENSG00000269293	ZSCAN16-AS1	M37186	5alpha-androstan-3alpha,17beta-diol monosulfate (1)	FALSE	NA	4925	371.19
INTERVAL	Metabolon	6	ENSG00000269293	ZSCAN16-AS1	M46294	X - 21285	FALSE	NA	4500	365.143
INTERVAL	Metabolon	6	ENSG00000269293	ZSCAN16-AS1	M46356	X - 21312	FALSE	NA	2757.7	243.034
INTERVAL	Metabolon	6	ENSG00000269293	ZSCAN16-AS1	M46417	X - 13866	FALSE	NA	2417.8	253.108
INTERVAL	Metabolon	6	ENSG00000269293	ZSCAN16-AS1	M46455	X - 21410	FALSE	NA	3921	385.17
INTERVAL	Metabolon	6	ENSG00000269293	ZSCAN16-AS1	M46471	X - 12824	FALSE	NA	2813.2	243.135
INTERVAL	Metabolon	6	ENSG00000269293	ZSCAN16-AS1	M46701	X - 19141	FALSE	NA	3705	415.197
INTERVAL	Metabolon	6	ENSG00000269293	ZSCAN16-AS1	M47114	ferulic acid 4-sulfate	FALSE	NA	1225	273.007
INTERVAL	Metabolon	6	ENSG00000269293	ZSCAN16-AS1	M52865	X - 24544	FALSE	NA	4448	411.184
INTERVAL	Metabolon	6	ENSG00000270504	AL391422.4	M46388	X - 21343	FALSE	NA	5153	195.139
INTERVAL	Metabolon	6	ENSG00000270504	AL391422.4	M46970	X - 17676	FALSE	NA	1485	167.047
INTERVAL	Metabolon	6	ENSG00000270504	AL391422.4	M48996	X - 23297	FALSE	NA	4976	169.123
INTERVAL	Metabolon	6	ENSG00000270604	HCG17	M32827	andro steroid monosulfate (1)*	NA	FALSE	3871	383.153
INTERVAL	Metabolon	6	ENSG00000270604	HCG17	M46356	X - 21312	NA	FALSE	2757.7	243.034
INTERVAL	Metabolon	6	ENSG00000270604	HCG17	M46455	X - 21410	NA	FALSE	3921	385.17
INTERVAL	Metabolon	6	ENSG00000270604	HCG17	M46601	X - 11470	NA	FALSE	4151	525.271
INTERVAL	Metabolon	6	ENSG00000270604	HCG17	M46701	X - 19141	NA	FALSE	3705	415.197
INTERVAL	Metabolon	6	ENSG00000271789	AL080317.1	M00054	tryptophan	TRUE	NA	2986	205.097
INTERVAL	Metabolon	6	ENSG00000271789	AL080317.1	M01299	tyrosine	TRUE	NA	2430	182.081
INTERVAL	Metabolon	6	ENSG00000271789	AL080317.1	M02734	gamma-glutamyltyrosine	TRUE	NA	1240	309.109
INTERVAL	Metabolon	6	ENSG00000271789	AL080317.1	M33952	myristoylcarnitine	FALSE	NA	1350	372.311
INTERVAL	Metabolon	6	ENSG00000271789	AL080317.1	M34409	stearoylcarnitine	FALSE	NA	1485	428.373
INTERVAL	Metabolon	6	ENSG00000271789	AL080317.1	M35160	oleoylcarnitine	FALSE	NA	1423	426.358
INTERVAL	Metabolon	6	ENSG00000271789	AL080317.1	M37459	ergothioneine	FALSE	NA	850	230.096
INTERVAL	Metabolon	6	ENSG00000271789	AL080317.1	M44681	palmitoylcarnitine	FALSE	NA	1425	400.342
INTERVAL	Metabolon	6	ENSG00000271789	AL080317.1	M46223	linoleoylcarnitine*	FALSE	NA	1430	424.342
INTERVAL	Metabolon	6	ENSG00000271821	AL662844.3	M19130	1,2-dipalmitoyl-GPC (16:0/16:0)	FALSE	NA	2365	734.569
INTERVAL	Metabolon	6	ENSG00000271821	AL662844.3	M32827	andro steroid monosulfate (1)*	FALSE	NA	3871	383.153
INTERVAL	Metabolon	6	ENSG00000271821	AL662844.3	M34428	1-palmitoyl-GPA (16:0)	FALSE	NA	5600	409.236
INTERVAL	Metabolon	6	ENSG00000271821	AL662844.3	M34445	sphingosine 1-phosphate	FALSE	NA	1375	380.256
INTERVAL	Metabolon	6	ENSG00000271821	AL662844.3	M46325	1-arachidonoyl-GPA (20:4)	FALSE	NA	5499	457.236
INTERVAL	Metabolon	6	ENSG00000271821	AL662844.3	M46455	X - 21410	FALSE	NA	3921	385.17
INTERVAL	Metabolon	6	ENSG00000271821	AL662844.3	M46601	X - 11470	FALSE	NA	4151	525.271
INTERVAL	Metabolon	6	ENSG00000271821	AL662844.3	M46701	X - 19141	FALSE	NA	3705	415.197
INTERVAL	Metabolon	6	ENSG00000271821	AL662844.3	M52690	1-linoleoyl-GPA (18:2)*	FALSE	NA	5483	433.236
INTERVAL	Metabolon	6	ENSG00000271913	AL035530.2	M32412	butyrylcarnitine	FALSE	NA	2860	232.154
INTERVAL	Metabolon	6	ENSG00000271913	AL035530.2	M32452	propionylcarnitine	FALSE	NA	2590	218.139
INTERVAL	Metabolon	6	ENSG00000271913	AL035530.2	M32578	X - 11261	FALSE	NA	870	286.201
INTERVAL	Metabolon	6	ENSG00000271913	AL035530.2	M32698	X - 11381	FALSE	NA	2331	186.112
INTERVAL	Metabolon	6	ENSG00000271913	AL035530.2	M33441	isobutyrylcarnitine	FALSE	NA	2810	232.154
INTERVAL	Metabolon	6	ENSG00000271913	AL035530.2	M43258	acisoga	FALSE	NA	2297	183.114
INTERVAL	Metabolon	6	ENSG00000271913	AL035530.2	M46548	3-methylglutarylcarnitine (2)	FALSE	NA	2675	290.16
INTERVAL	Metabolon	6	ENSG00000271913	AL035530.2	M46624	X - 12798	FALSE	NA	2011	240.102
INTERVAL	Metabolon	6	ENSG00000271913	AL035530.2	M46683	X - 16944	FALSE	NA	3718	141.092
INTERVAL	Metabolon	6	ENSG00000271913	AL035530.2	M47709	X - 12339	FALSE	NA	1792	174.087
INTERVAL	Metabolon	6	ENSG00000271913	AL035530.2	M47715	X - 12681	FALSE	NA	2200	176.103
INTERVAL	Metabolon	6	ENSG00000271913	AL035530.2	M47718	X - 12688	FALSE	NA	2300	203.139
INTERVAL	Metabolon	6	ENSG00000271913	AL035530.2	M52636	X - 24422	FALSE	NA	1194	271.092
INTERVAL	Metabolon	6	ENSG00000271913	AL035530.2	M52988	adipoylcarnitine	FALSE	NA	2558	290.16
INTERVAL	Metabolon	6	ENSG00000272009	AL121944.2	M31591	androsterone sulfate	FALSE	NA	5022	369.174
INTERVAL	Metabolon	6	ENSG00000272009	AL121944.2	M32827	andro steroid monosulfate (1)*	FALSE	NA	3871	383.153
INTERVAL	Metabolon	6	ENSG00000272009	AL121944.2	M33973	epiandrosterone sulfate	FALSE	NA	4855	369.174
INTERVAL	Metabolon	6	ENSG00000272009	AL121944.2	M37181	4-allylphenol sulfate	FALSE	NA	3805	213.023
INTERVAL	Metabolon	6	ENSG00000272009	AL121944.2	M37186	5alpha-androstan-3alpha,17beta-diol monosulfate (1)	FALSE	NA	4925	371.19
INTERVAL	Metabolon	6	ENSG00000272009	AL121944.2	M46294	X - 21285	FALSE	NA	4500	365.143
INTERVAL	Metabolon	6	ENSG00000272009	AL121944.2	M46356	X - 21312	FALSE	NA	2757.7	243.034
INTERVAL	Metabolon	6	ENSG00000272009	AL121944.2	M46417	X - 13866	FALSE	NA	2417.8	253.108
INTERVAL	Metabolon	6	ENSG00000272009	AL121944.2	M46455	X - 21410	FALSE	NA	3921	385.17
INTERVAL	Metabolon	6	ENSG00000272009	AL121944.2	M46471	X - 12824	FALSE	NA	2813.2	243.135
INTERVAL	Metabolon	6	ENSG00000272009	AL121944.2	M46701	X - 19141	FALSE	NA	3705	415.197
INTERVAL	Metabolon	6	ENSG00000272009	AL121944.2	M47114	ferulic acid 4-sulfate	FALSE	NA	1225	273.007
INTERVAL	Metabolon	6	ENSG00000272009	AL121944.2	M52865	X - 24544	FALSE	NA	4448	411.184
INTERVAL	Metabolon	6	ENSG00000272097	AL024498.1	M33822	1-docosahexaenoyl-GPC (22:6)*	FALSE	NA	1455	568.34
INTERVAL	Metabolon	6	ENSG00000272097	AL024498.1	M37231	1-docosapentaenoyl-GPC (22:5n3)*	FALSE	NA	1462	570.355
INTERVAL	Metabolon	6	ENSG00000272097	AL024498.1	M44563	1-eicosapentaenoyl-GPC (20:5)*	FALSE	NA	1395	542.324
INTERVAL	Metabolon	6	ENSG00000272097	AL024498.1	M44633	1-docosahexaenoyl-GPE (22:6)*	FALSE	NA	1450	526.293
INTERVAL	Metabolon	6	ENSG00000272097	AL024498.1	M44675	docosahexaenoate (DHA; 22:6n3)	FALSE	NA	5525	327.233
INTERVAL	Metabolon	6	ENSG00000272097	AL024498.1	M45675	1-docosapentaenoyl-GPC (22:5n6)*	FALSE	NA	6050	644.357
INTERVAL	Metabolon	6	ENSG00000272097	AL024498.1	M46203	2-docosahexaenoyl-GPC (22:6)*	FALSE	NA	5760	642.341
INTERVAL	Metabolon	6	ENSG00000272097	AL024498.1	M52463	1-palmitoyl-2-eicosapentaenoyl-GPC (16:0/20:5)*	FALSE	NA	1989	780.554
INTERVAL	Metabolon	6	ENSG00000272097	AL024498.1	M52476	1-(1-enyl-stearoyl)-2-docosahexaenoyl-GPE (P-18:0/22:6)*	FALSE	NA	2401	776.559
INTERVAL	Metabolon	6	ENSG00000272097	AL024498.1	M52610	1-palmitoyl-2-docosahexaenoyl-GPC (16:0/22:6)	FALSE	NA	2023	806.569
INTERVAL	Metabolon	6	ENSG00000272097	AL024498.1	M52611	1-stearoyl-2-docosahexaenoyl-GPC (18:0/22:6)	FALSE	NA	2197	834.601
INTERVAL	Metabolon	6	ENSG00000272097	AL024498.1	M52630	1-(1-enyl-palmitoyl)-2-docosahexaenoyl-GPC (P-16:0/22:6)*	FALSE	NA	2041	790.574
INTERVAL	Metabolon	6	ENSG00000272097	AL024498.1	M52672	1-(1-enyl-palmitoyl)-2-docosahexaenoyl-GPE (P-16:0/22:6)*	FALSE	NA	2181	748.528
INTERVAL	Metabolon	6	ENSG00000272097	AL024498.1	M52697	1-oleoyl-2-docosahexaenoyl-GPC (18:1/22:6)*	FALSE	NA	2011	832.585
INTERVAL	Metabolon	6	ENSG00000272097	AL024498.1	M52699	1-stearoyl-2-docosapentaenoyl-GPC (18:0/22:5n3)*	FALSE	NA	2282	836.616
INTERVAL	Metabolon	6	ENSG00000272097	AL024498.1	M52700	1-stearoyl-2-docosapentaenoyl-GPC (18:0/22:5n6)*	FALSE	NA	2369	836.616
INTERVAL	Metabolon	6	ENSG00000272097	AL024498.1	M52704	1-(1-enyl-stearoyl)-2-docosahexaenoyl-GPC (P-18:0/22:6)*	FALSE	NA	2235	818.606
INTERVAL	Metabolon	6	ENSG00000272097	AL024498.1	M52719	phosphatidylcholine (16:0/22:5n3, 18:1/20:4)*	FALSE	NA	2100	808.585
INTERVAL	Metabolon	6	ENSG00000272142	AL359643.3	M46388	X - 21343	FALSE	NA	5153	195.139
INTERVAL	Metabolon	6	ENSG00000272142	AL359643.3	M48996	X - 23297	FALSE	NA	4976	169.123
INTERVAL	Metabolon	6	ENSG00000272162	AL024498.2	M33822	1-docosahexaenoyl-GPC (22:6)*	NA	FALSE	1455	568.34
INTERVAL	Metabolon	6	ENSG00000272162	AL024498.2	M37231	1-docosapentaenoyl-GPC (22:5n3)*	NA	FALSE	1462	570.355
INTERVAL	Metabolon	6	ENSG00000272162	AL024498.2	M44563	1-eicosapentaenoyl-GPC (20:5)*	NA	FALSE	1395	542.324
INTERVAL	Metabolon	6	ENSG00000272162	AL024498.2	M44633	1-docosahexaenoyl-GPE (22:6)*	NA	FALSE	1450	526.293
INTERVAL	Metabolon	6	ENSG00000272162	AL024498.2	M44675	docosahexaenoate (DHA; 22:6n3)	NA	FALSE	5525	327.233
INTERVAL	Metabolon	6	ENSG00000272162	AL024498.2	M45675	1-docosapentaenoyl-GPC (22:5n6)*	NA	FALSE	6050	644.357
INTERVAL	Metabolon	6	ENSG00000272162	AL024498.2	M46203	2-docosahexaenoyl-GPC (22:6)*	NA	FALSE	5760	642.341
INTERVAL	Metabolon	6	ENSG00000272162	AL024498.2	M52463	1-palmitoyl-2-eicosapentaenoyl-GPC (16:0/20:5)*	NA	FALSE	1989	780.554
INTERVAL	Metabolon	6	ENSG00000272162	AL024498.2	M52476	1-(1-enyl-stearoyl)-2-docosahexaenoyl-GPE (P-18:0/22:6)*	NA	FALSE	2401	776.559
INTERVAL	Metabolon	6	ENSG00000272162	AL024498.2	M52610	1-palmitoyl-2-docosahexaenoyl-GPC (16:0/22:6)	NA	FALSE	2023	806.569
INTERVAL	Metabolon	6	ENSG00000272162	AL024498.2	M52611	1-stearoyl-2-docosahexaenoyl-GPC (18:0/22:6)	NA	FALSE	2197	834.601
INTERVAL	Metabolon	6	ENSG00000272162	AL024498.2	M52630	1-(1-enyl-palmitoyl)-2-docosahexaenoyl-GPC (P-16:0/22:6)*	NA	FALSE	2041	790.574
INTERVAL	Metabolon	6	ENSG00000272162	AL024498.2	M52672	1-(1-enyl-palmitoyl)-2-docosahexaenoyl-GPE (P-16:0/22:6)*	NA	FALSE	2181	748.528
INTERVAL	Metabolon	6	ENSG00000272162	AL024498.2	M52697	1-oleoyl-2-docosahexaenoyl-GPC (18:1/22:6)*	NA	FALSE	2011	832.585
INTERVAL	Metabolon	6	ENSG00000272162	AL024498.2	M52699	1-stearoyl-2-docosapentaenoyl-GPC (18:0/22:5n3)*	NA	FALSE	2282	836.616
INTERVAL	Metabolon	6	ENSG00000272162	AL024498.2	M52700	1-stearoyl-2-docosapentaenoyl-GPC (18:0/22:5n6)*	NA	FALSE	2369	836.616
INTERVAL	Metabolon	6	ENSG00000272162	AL024498.2	M52704	1-(1-enyl-stearoyl)-2-docosahexaenoyl-GPC (P-18:0/22:6)*	NA	FALSE	2235	818.606
INTERVAL	Metabolon	6	ENSG00000272162	AL024498.2	M52719	phosphatidylcholine (16:0/22:5n3, 18:1/20:4)*	NA	FALSE	2100	808.585
INTERVAL	Metabolon	6	ENSG00000272221	AL645933.3	M19130	1,2-dipalmitoyl-GPC (16:0/16:0)	FALSE	NA	2365	734.569
INTERVAL	Metabolon	6	ENSG00000272221	AL645933.3	M34428	1-palmitoyl-GPA (16:0)	FALSE	NA	5600	409.236
INTERVAL	Metabolon	6	ENSG00000272221	AL645933.3	M34445	sphingosine 1-phosphate	FALSE	NA	1375	380.256
INTERVAL	Metabolon	6	ENSG00000272221	AL645933.3	M46325	1-arachidonoyl-GPA (20:4)	FALSE	NA	5499	457.236
INTERVAL	Metabolon	6	ENSG00000272221	AL645933.3	M46455	X - 21410	FALSE	NA	3921	385.17
INTERVAL	Metabolon	6	ENSG00000272221	AL645933.3	M46601	X - 11470	FALSE	NA	4151	525.271
INTERVAL	Metabolon	6	ENSG00000272221	AL645933.3	M46701	X - 19141	TRUE	NA	3705	415.197
INTERVAL	Metabolon	6	ENSG00000272221	AL645933.3	M52690	1-linoleoyl-GPA (18:2)*	FALSE	NA	5483	433.236
INTERVAL	Metabolon	6	ENSG00000272223	AL136304.1	M01516	sarcosine (N-Methylglycine)	TRUE	NA	1280	90.055
INTERVAL	Metabolon	6	ENSG00000272223	AL136304.1	M03141	betaine	TRUE	NA	1064	118.086
INTERVAL	Metabolon	6	ENSG00000272223	AL136304.1	M42382	S-adenosylhomocysteine (SAH)	FALSE	NA	1832.4	383.114
INTERVAL	Metabolon	6	ENSG00000272223	AL136304.1	M46260	X - 11564	TRUE	NA	1157.1	177.023
INTERVAL	Metabolon	6	ENSG00000272273	IER3-AS1	M32827	andro steroid monosulfate (1)*	FALSE	NA	3871	383.153
INTERVAL	Metabolon	6	ENSG00000272273	IER3-AS1	M34428	1-palmitoyl-GPA (16:0)	FALSE	NA	5600	409.236
INTERVAL	Metabolon	6	ENSG00000272273	IER3-AS1	M34445	sphingosine 1-phosphate	FALSE	NA	1375	380.256
INTERVAL	Metabolon	6	ENSG00000272273	IER3-AS1	M46325	1-arachidonoyl-GPA (20:4)	FALSE	NA	5499	457.236
INTERVAL	Metabolon	6	ENSG00000272273	IER3-AS1	M46356	X - 21312	FALSE	NA	2757.7	243.034
INTERVAL	Metabolon	6	ENSG00000272273	IER3-AS1	M46455	X - 21410	FALSE	NA	3921	385.17
INTERVAL	Metabolon	6	ENSG00000272273	IER3-AS1	M46601	X - 11470	FALSE	NA	4151	525.271
INTERVAL	Metabolon	6	ENSG00000272273	IER3-AS1	M46701	X - 19141	FALSE	NA	3705	415.197
INTERVAL	Metabolon	6	ENSG00000272273	IER3-AS1	M52690	1-linoleoyl-GPA (18:2)*	FALSE	NA	5483	433.236
INTERVAL	Metabolon	6	ENSG00000272277	AL031963.3	M46970	X - 17676	FALSE	NA	1485	167.047
INTERVAL	Metabolon	6	ENSG00000272345	AL031775.1	M12017	3-methoxytyrosine	FALSE	NA	2555	212.092
INTERVAL	Metabolon	6	ENSG00000272345	AL031775.1	M15679	xanthurenate	FALSE	NA	2236	206.045
INTERVAL	Metabolon	6	ENSG00000272345	AL031775.1	M31591	androsterone sulfate	FALSE	NA	5022	369.174
INTERVAL	Metabolon	6	ENSG00000272345	AL031775.1	M31787	3-carboxy-4-methyl-5-propyl-2-furanpropanoate (CMPF)	FALSE	NA	2840	239.093
INTERVAL	Metabolon	6	ENSG00000272345	AL031775.1	M32827	andro steroid monosulfate (1)*	FALSE	NA	3871	383.153
INTERVAL	Metabolon	6	ENSG00000272345	AL031775.1	M33946	N-acetylhistidine	FALSE	NA	2065	198.087
INTERVAL	Metabolon	6	ENSG00000272345	AL031775.1	M33950	N-acetylphenylalanine	FALSE	NA	2597	206.082
INTERVAL	Metabolon	6	ENSG00000272345	AL031775.1	M33959	N-acetyltryptophan	FALSE	NA	2630	245.093
INTERVAL	Metabolon	6	ENSG00000272345	AL031775.1	M33973	epiandrosterone sulfate	FALSE	NA	4855	369.174
INTERVAL	Metabolon	6	ENSG00000272345	AL031775.1	M37186	5alpha-androstan-3alpha,17beta-diol monosulfate (1)	FALSE	NA	4925	371.19
INTERVAL	Metabolon	6	ENSG00000272345	AL031775.1	M37190	5alpha-androstan-3beta,17beta-diol disulfate	FALSE	NA	3880	225.07
INTERVAL	Metabolon	6	ENSG00000272345	AL031775.1	M37202	4-androsten-3beta,17beta-diol disulfate (1)	FALSE	NA	3740	224.062
INTERVAL	Metabolon	6	ENSG00000272345	AL031775.1	M37203	4-androsten-3beta,17beta-diol disulfate (2)	FALSE	NA	4065	224.062
INTERVAL	Metabolon	6	ENSG00000272345	AL031775.1	M37210	4-androsten-3beta,17beta-diol monosulfate (2)	FALSE	NA	4500	369.174
INTERVAL	Metabolon	6	ENSG00000272345	AL031775.1	M38168	16a-hydroxy DHEA 3-sulfate	FALSE	NA	4240	383.153
INTERVAL	Metabolon	6	ENSG00000272345	AL031775.1	M43343	2-aminooctanoate	FALSE	NA	750	160.133
INTERVAL	Metabolon	6	ENSG00000272345	AL031775.1	M46111	O-methylcatechol sulfate	FALSE	NA	2344	203.002
INTERVAL	Metabolon	6	ENSG00000272345	AL031775.1	M46115	21-hydroxypregnenolone disulfate	FALSE	NA	3935	245.067
INTERVAL	Metabolon	6	ENSG00000272345	AL031775.1	M46266	X - 15486	FALSE	NA	3629	269.151
INTERVAL	Metabolon	6	ENSG00000272345	AL031775.1	M46294	X - 21285	FALSE	NA	4500	365.143
INTERVAL	Metabolon	6	ENSG00000272345	AL031775.1	M46356	X - 21312	FALSE	NA	2757.7	243.034
INTERVAL	Metabolon	6	ENSG00000272345	AL031775.1	M46409	X - 21364	FALSE	NA	3757	213.087
INTERVAL	Metabolon	6	ENSG00000272345	AL031775.1	M46417	X - 13866	FALSE	NA	2417.8	253.108
INTERVAL	Metabolon	6	ENSG00000272345	AL031775.1	M46455	X - 21410	FALSE	NA	3921	385.17
INTERVAL	Metabolon	6	ENSG00000272345	AL031775.1	M46471	X - 12824	FALSE	NA	2813.2	243.135
INTERVAL	Metabolon	6	ENSG00000272345	AL031775.1	M46497	X - 02269	FALSE	NA	1525.4	255.088
INTERVAL	Metabolon	6	ENSG00000272345	AL031775.1	M46515	X - 21470	FALSE	NA	3249	232.06
INTERVAL	Metabolon	6	ENSG00000272345	AL031775.1	M46590	X - 07765	FALSE	NA	3698	245.048
INTERVAL	Metabolon	6	ENSG00000272345	AL031775.1	M46624	X - 12798	FALSE	NA	2011	240.102
INTERVAL	Metabolon	6	ENSG00000272345	AL031775.1	M46701	X - 19141	FALSE	NA	3705	415.197
INTERVAL	Metabolon	6	ENSG00000272345	AL031775.1	M46710	X - 17690	FALSE	NA	2904	245.049
INTERVAL	Metabolon	6	ENSG00000272345	AL031775.1	M46968	X - 21792	FALSE	NA	1290	197.083
INTERVAL	Metabolon	6	ENSG00000272345	AL031775.1	M46997	X - 12822	FALSE	NA	2790	389.093
INTERVAL	Metabolon	6	ENSG00000272345	AL031775.1	M47114	ferulic acid 4-sulfate	FALSE	NA	1225	273.007
INTERVAL	Metabolon	6	ENSG00000272345	AL031775.1	M48757	N-acetylkynurenine (2)	FALSE	NA	2378	249.088
INTERVAL	Metabolon	6	ENSG00000272345	AL031775.1	M52863	X - 24542	FALSE	NA	1674	224.057
INTERVAL	Metabolon	6	ENSG00000272345	AL031775.1	M52865	X - 24544	FALSE	NA	4448	411.184
INTERVAL	Metabolon	6	ENSG00000272356	AL080317.2	M00054	tryptophan	FALSE	NA	2986	205.097
INTERVAL	Metabolon	6	ENSG00000272356	AL080317.2	M01299	tyrosine	FALSE	NA	2430	182.081
INTERVAL	Metabolon	6	ENSG00000272356	AL080317.2	M02734	gamma-glutamyltyrosine	FALSE	NA	1240	309.109
INTERVAL	Metabolon	6	ENSG00000272356	AL080317.2	M33952	myristoylcarnitine	FALSE	NA	1350	372.311
INTERVAL	Metabolon	6	ENSG00000272356	AL080317.2	M34409	stearoylcarnitine	FALSE	NA	1485	428.373
INTERVAL	Metabolon	6	ENSG00000272356	AL080317.2	M35160	oleoylcarnitine	FALSE	NA	1423	426.358
INTERVAL	Metabolon	6	ENSG00000272356	AL080317.2	M37459	ergothioneine	FALSE	NA	850	230.096
INTERVAL	Metabolon	6	ENSG00000272356	AL080317.2	M44681	palmitoylcarnitine	FALSE	NA	1425	400.342
INTERVAL	Metabolon	6	ENSG00000272356	AL080317.2	M46223	linoleoylcarnitine*	FALSE	NA	1430	424.342
INTERVAL	Metabolon	6	ENSG00000272402	AL031775.2	M12017	3-methoxytyrosine	FALSE	NA	2555	212.092
INTERVAL	Metabolon	6	ENSG00000272402	AL031775.2	M15679	xanthurenate	FALSE	NA	2236	206.045
INTERVAL	Metabolon	6	ENSG00000272402	AL031775.2	M31591	androsterone sulfate	FALSE	NA	5022	369.174
INTERVAL	Metabolon	6	ENSG00000272402	AL031775.2	M31787	3-carboxy-4-methyl-5-propyl-2-furanpropanoate (CMPF)	FALSE	NA	2840	239.093
INTERVAL	Metabolon	6	ENSG00000272402	AL031775.2	M32827	andro steroid monosulfate (1)*	FALSE	NA	3871	383.153
INTERVAL	Metabolon	6	ENSG00000272402	AL031775.2	M33946	N-acetylhistidine	FALSE	NA	2065	198.087
INTERVAL	Metabolon	6	ENSG00000272402	AL031775.2	M33950	N-acetylphenylalanine	FALSE	NA	2597	206.082
INTERVAL	Metabolon	6	ENSG00000272402	AL031775.2	M33959	N-acetyltryptophan	FALSE	NA	2630	245.093
INTERVAL	Metabolon	6	ENSG00000272402	AL031775.2	M33973	epiandrosterone sulfate	FALSE	NA	4855	369.174
INTERVAL	Metabolon	6	ENSG00000272402	AL031775.2	M37186	5alpha-androstan-3alpha,17beta-diol monosulfate (1)	FALSE	NA	4925	371.19
INTERVAL	Metabolon	6	ENSG00000272402	AL031775.2	M37190	5alpha-androstan-3beta,17beta-diol disulfate	FALSE	NA	3880	225.07
INTERVAL	Metabolon	6	ENSG00000272402	AL031775.2	M37202	4-androsten-3beta,17beta-diol disulfate (1)	FALSE	NA	3740	224.062
INTERVAL	Metabolon	6	ENSG00000272402	AL031775.2	M37203	4-androsten-3beta,17beta-diol disulfate (2)	FALSE	NA	4065	224.062
INTERVAL	Metabolon	6	ENSG00000272402	AL031775.2	M37210	4-androsten-3beta,17beta-diol monosulfate (2)	FALSE	NA	4500	369.174
INTERVAL	Metabolon	6	ENSG00000272402	AL031775.2	M38168	16a-hydroxy DHEA 3-sulfate	FALSE	NA	4240	383.153
INTERVAL	Metabolon	6	ENSG00000272402	AL031775.2	M43343	2-aminooctanoate	FALSE	NA	750	160.133
INTERVAL	Metabolon	6	ENSG00000272402	AL031775.2	M46111	O-methylcatechol sulfate	FALSE	NA	2344	203.002
INTERVAL	Metabolon	6	ENSG00000272402	AL031775.2	M46115	21-hydroxypregnenolone disulfate	FALSE	NA	3935	245.067
INTERVAL	Metabolon	6	ENSG00000272402	AL031775.2	M46266	X - 15486	FALSE	NA	3629	269.151
INTERVAL	Metabolon	6	ENSG00000272402	AL031775.2	M46294	X - 21285	FALSE	NA	4500	365.143
INTERVAL	Metabolon	6	ENSG00000272402	AL031775.2	M46356	X - 21312	FALSE	NA	2757.7	243.034
INTERVAL	Metabolon	6	ENSG00000272402	AL031775.2	M46409	X - 21364	FALSE	NA	3757	213.087
INTERVAL	Metabolon	6	ENSG00000272402	AL031775.2	M46417	X - 13866	FALSE	NA	2417.8	253.108
INTERVAL	Metabolon	6	ENSG00000272402	AL031775.2	M46455	X - 21410	FALSE	NA	3921	385.17
INTERVAL	Metabolon	6	ENSG00000272402	AL031775.2	M46471	X - 12824	FALSE	NA	2813.2	243.135
INTERVAL	Metabolon	6	ENSG00000272402	AL031775.2	M46497	X - 02269	FALSE	NA	1525.4	255.088
INTERVAL	Metabolon	6	ENSG00000272402	AL031775.2	M46515	X - 21470	FALSE	NA	3249	232.06
INTERVAL	Metabolon	6	ENSG00000272402	AL031775.2	M46590	X - 07765	FALSE	NA	3698	245.048
INTERVAL	Metabolon	6	ENSG00000272402	AL031775.2	M46624	X - 12798	FALSE	NA	2011	240.102
INTERVAL	Metabolon	6	ENSG00000272402	AL031775.2	M46701	X - 19141	FALSE	NA	3705	415.197
INTERVAL	Metabolon	6	ENSG00000272402	AL031775.2	M46710	X - 17690	FALSE	NA	2904	245.049
INTERVAL	Metabolon	6	ENSG00000272402	AL031775.2	M46968	X - 21792	FALSE	NA	1290	197.083
INTERVAL	Metabolon	6	ENSG00000272402	AL031775.2	M46997	X - 12822	FALSE	NA	2790	389.093
INTERVAL	Metabolon	6	ENSG00000272402	AL031775.2	M47114	ferulic acid 4-sulfate	FALSE	NA	1225	273.007
INTERVAL	Metabolon	6	ENSG00000272402	AL031775.2	M48757	N-acetylkynurenine (2)	FALSE	NA	2378	249.088
INTERVAL	Metabolon	6	ENSG00000272402	AL031775.2	M52863	X - 24542	FALSE	NA	1674	224.057
INTERVAL	Metabolon	6	ENSG00000272402	AL031775.2	M52865	X - 24544	FALSE	NA	4448	411.184
INTERVAL	Metabolon	6	ENSG00000272462	U91328.1	M00590	hypotaurine	TRUE	NA	2763.4	108.013
INTERVAL	Metabolon	6	ENSG00000272462	U91328.1	M01508	pantothenate	TRUE	NA	1498.7	218.103
INTERVAL	Metabolon	6	ENSG00000272462	U91328.1	M12017	3-methoxytyrosine	FALSE	NA	2555	212.092
INTERVAL	Metabolon	6	ENSG00000272462	U91328.1	M15679	xanthurenate	FALSE	NA	2236	206.045
INTERVAL	Metabolon	6	ENSG00000272462	U91328.1	M27672	3-indoxyl sulfate	FALSE	NA	2222.2	212.002
INTERVAL	Metabolon	6	ENSG00000272462	U91328.1	M31591	androsterone sulfate	FALSE	NA	5022	369.174
INTERVAL	Metabolon	6	ENSG00000272462	U91328.1	M31787	3-carboxy-4-methyl-5-propyl-2-furanpropanoate (CMPF)	FALSE	NA	2840	239.093
INTERVAL	Metabolon	6	ENSG00000272462	U91328.1	M32562	pregnen-diol disulfate*	FALSE	NA	3868	238.077
INTERVAL	Metabolon	6	ENSG00000272462	U91328.1	M32827	andro steroid monosulfate (1)*	FALSE	NA	3871	383.153
INTERVAL	Metabolon	6	ENSG00000272462	U91328.1	M33946	N-acetylhistidine	FALSE	NA	2065	198.087
INTERVAL	Metabolon	6	ENSG00000272462	U91328.1	M33950	N-acetylphenylalanine	FALSE	NA	2597	206.082
INTERVAL	Metabolon	6	ENSG00000272462	U91328.1	M33959	N-acetyltryptophan	FALSE	NA	2630	245.093
INTERVAL	Metabolon	6	ENSG00000272462	U91328.1	M33973	epiandrosterone sulfate	FALSE	NA	4855	369.174
INTERVAL	Metabolon	6	ENSG00000272462	U91328.1	M35157	N6-carbamoylthreonyladenosine	FALSE	NA	2164	411.127
INTERVAL	Metabolon	6	ENSG00000272462	U91328.1	M36098	4-vinylphenol sulfate	FALSE	NA	3320	199.007
INTERVAL	Metabolon	6	ENSG00000272462	U91328.1	M36099	4-ethylphenylsulfate	FALSE	NA	3580	201.023
INTERVAL	Metabolon	6	ENSG00000272462	U91328.1	M37181	4-allylphenol sulfate	FALSE	NA	3805	213.023
INTERVAL	Metabolon	6	ENSG00000272462	U91328.1	M37186	5alpha-androstan-3alpha,17beta-diol monosulfate (1)	FALSE	NA	4925	371.19
INTERVAL	Metabolon	6	ENSG00000272462	U91328.1	M37190	5alpha-androstan-3beta,17beta-diol disulfate	FALSE	NA	3880	225.07
INTERVAL	Metabolon	6	ENSG00000272462	U91328.1	M37202	4-androsten-3beta,17beta-diol disulfate (1)	FALSE	NA	3740	224.062
INTERVAL	Metabolon	6	ENSG00000272462	U91328.1	M37203	4-androsten-3beta,17beta-diol disulfate (2)	FALSE	NA	4065	224.062
INTERVAL	Metabolon	6	ENSG00000272462	U91328.1	M37210	4-androsten-3beta,17beta-diol monosulfate (2)	FALSE	NA	4500	369.174
INTERVAL	Metabolon	6	ENSG00000272462	U91328.1	M38168	16a-hydroxy DHEA 3-sulfate	FALSE	NA	4240	383.153
INTERVAL	Metabolon	6	ENSG00000272462	U91328.1	M43343	2-aminooctanoate	FALSE	NA	750	160.133
INTERVAL	Metabolon	6	ENSG00000272462	U91328.1	M44876	gamma-CEHC	FALSE	NA	3843	263.129
INTERVAL	Metabolon	6	ENSG00000272462	U91328.1	M46111	O-methylcatechol sulfate	FALSE	NA	2344	203.002
INTERVAL	Metabolon	6	ENSG00000272462	U91328.1	M46115	21-hydroxypregnenolone disulfate	FALSE	NA	3935	245.067
INTERVAL	Metabolon	6	ENSG00000272462	U91328.1	M46266	X - 15486	FALSE	NA	3629	269.151
INTERVAL	Metabolon	6	ENSG00000272462	U91328.1	M46294	X - 21285	FALSE	NA	4500	365.143
INTERVAL	Metabolon	6	ENSG00000272462	U91328.1	M46355	X - 09789	FALSE	NA	2580.5	153.02
INTERVAL	Metabolon	6	ENSG00000272462	U91328.1	M46356	X - 21312	FALSE	NA	2757.7	243.034
INTERVAL	Metabolon	6	ENSG00000272462	U91328.1	M46364	X - 12847	FALSE	NA	4247.4	227.039
INTERVAL	Metabolon	6	ENSG00000272462	U91328.1	M46409	X - 21364	FALSE	NA	3757	213.087
INTERVAL	Metabolon	6	ENSG00000272462	U91328.1	M46417	X - 13866	FALSE	NA	2417.8	253.108
INTERVAL	Metabolon	6	ENSG00000272462	U91328.1	M46455	X - 21410	FALSE	NA	3921	385.17
INTERVAL	Metabolon	6	ENSG00000272462	U91328.1	M46471	X - 12824	FALSE	NA	2813.2	243.135
INTERVAL	Metabolon	6	ENSG00000272462	U91328.1	M46497	X - 02269	FALSE	NA	1525.4	255.088
INTERVAL	Metabolon	6	ENSG00000272462	U91328.1	M46515	X - 21470	FALSE	NA	3249	232.06
INTERVAL	Metabolon	6	ENSG00000272462	U91328.1	M46590	X - 07765	FALSE	NA	3698	245.048
INTERVAL	Metabolon	6	ENSG00000272462	U91328.1	M46624	X - 12798	FALSE	NA	2011	240.102
INTERVAL	Metabolon	6	ENSG00000272462	U91328.1	M46701	X - 19141	FALSE	NA	3705	415.197
INTERVAL	Metabolon	6	ENSG00000272462	U91328.1	M46710	X - 17690	FALSE	NA	2904	245.049
INTERVAL	Metabolon	6	ENSG00000272462	U91328.1	M46968	X - 21792	FALSE	NA	1290	197.083
INTERVAL	Metabolon	6	ENSG00000272462	U91328.1	M46991	X - 12814	FALSE	NA	2610	405.178
INTERVAL	Metabolon	6	ENSG00000272462	U91328.1	M46997	X - 12822	FALSE	NA	2790	389.093
INTERVAL	Metabolon	6	ENSG00000272462	U91328.1	M47114	ferulic acid 4-sulfate	FALSE	NA	1225	273.007
INTERVAL	Metabolon	6	ENSG00000272462	U91328.1	M47801	X - 16071	FALSE	NA	2722	146.06
INTERVAL	Metabolon	6	ENSG00000272462	U91328.1	M48757	N-acetylkynurenine (2)	FALSE	NA	2378	249.088
INTERVAL	Metabolon	6	ENSG00000272462	U91328.1	M49228	X - 23369	FALSE	NA	2150	188.035
INTERVAL	Metabolon	6	ENSG00000272462	U91328.1	M52863	X - 24542	FALSE	NA	1674	224.057
INTERVAL	Metabolon	6	ENSG00000272462	U91328.1	M52865	X - 24544	FALSE	NA	4448	411.184
INTERVAL	Metabolon	6	ENSG00000272468	AL021807.1	M00590	hypotaurine	FALSE	NA	2763.4	108.013
INTERVAL	Metabolon	6	ENSG00000272468	AL021807.1	M31591	androsterone sulfate	FALSE	NA	5022	369.174
INTERVAL	Metabolon	6	ENSG00000272468	AL021807.1	M32827	andro steroid monosulfate (1)*	TRUE	NA	3871	383.153
INTERVAL	Metabolon	6	ENSG00000272468	AL021807.1	M33973	epiandrosterone sulfate	FALSE	NA	4855	369.174
INTERVAL	Metabolon	6	ENSG00000272468	AL021807.1	M36099	4-ethylphenylsulfate	FALSE	NA	3580	201.023
INTERVAL	Metabolon	6	ENSG00000272468	AL021807.1	M37186	5alpha-androstan-3alpha,17beta-diol monosulfate (1)	FALSE	NA	4925	371.19
INTERVAL	Metabolon	6	ENSG00000272468	AL021807.1	M38168	16a-hydroxy DHEA 3-sulfate	TRUE	NA	4240	383.153
INTERVAL	Metabolon	6	ENSG00000272468	AL021807.1	M46111	O-methylcatechol sulfate	FALSE	NA	2344	203.002
INTERVAL	Metabolon	6	ENSG00000272468	AL021807.1	M46294	X - 21285	FALSE	NA	4500	365.143
INTERVAL	Metabolon	6	ENSG00000272468	AL021807.1	M46356	X - 21312	TRUE	NA	2757.7	243.034
INTERVAL	Metabolon	6	ENSG00000272468	AL021807.1	M46417	X - 13866	TRUE	NA	2417.8	253.108
INTERVAL	Metabolon	6	ENSG00000272468	AL021807.1	M46455	X - 21410	TRUE	NA	3921	385.17
INTERVAL	Metabolon	6	ENSG00000272468	AL021807.1	M46471	X - 12824	FALSE	NA	2813.2	243.135
INTERVAL	Metabolon	6	ENSG00000272468	AL021807.1	M46515	X - 21470	FALSE	NA	3249	232.06
INTERVAL	Metabolon	6	ENSG00000272468	AL021807.1	M46590	X - 07765	FALSE	NA	3698	245.048
INTERVAL	Metabolon	6	ENSG00000272468	AL021807.1	M46701	X - 19141	FALSE	NA	3705	415.197
INTERVAL	Metabolon	6	ENSG00000272468	AL021807.1	M46710	X - 17690	FALSE	NA	2904	245.049
INTERVAL	Metabolon	6	ENSG00000272468	AL021807.1	M46997	X - 12822	FALSE	NA	2790	389.093
INTERVAL	Metabolon	6	ENSG00000272468	AL021807.1	M47114	ferulic acid 4-sulfate	FALSE	NA	1225	273.007
INTERVAL	Metabolon	6	ENSG00000272468	AL021807.1	M52865	X - 24544	FALSE	NA	4448	411.184
INTERVAL	Metabolon	6	ENSG00000272501	AL662844.4	M19130	1,2-dipalmitoyl-GPC (16:0/16:0)	FALSE	NA	2365	734.569
INTERVAL	Metabolon	6	ENSG00000272501	AL662844.4	M32827	andro steroid monosulfate (1)*	FALSE	NA	3871	383.153
INTERVAL	Metabolon	6	ENSG00000272501	AL662844.4	M34428	1-palmitoyl-GPA (16:0)	FALSE	FALSE	5600	409.236
INTERVAL	Metabolon	6	ENSG00000272501	AL662844.4	M34445	sphingosine 1-phosphate	FALSE	FALSE	1375	380.256
INTERVAL	Metabolon	6	ENSG00000272501	AL662844.4	M46325	1-arachidonoyl-GPA (20:4)	FALSE	FALSE	5499	457.236
INTERVAL	Metabolon	6	ENSG00000272501	AL662844.4	M46455	X - 21410	FALSE	FALSE	3921	385.17
INTERVAL	Metabolon	6	ENSG00000272501	AL662844.4	M46601	X - 11470	TRUE	FALSE	4151	525.271
INTERVAL	Metabolon	6	ENSG00000272501	AL662844.4	M46701	X - 19141	FALSE	FALSE	3705	415.197
INTERVAL	Metabolon	6	ENSG00000272501	AL662844.4	M52690	1-linoleoyl-GPA (18:2)*	FALSE	FALSE	5483	433.236
INTERVAL	Metabolon	6	ENSG00000272540	AL662797.2	M32827	andro steroid monosulfate (1)*	FALSE	NA	3871	383.153
INTERVAL	Metabolon	6	ENSG00000272540	AL662797.2	M34428	1-palmitoyl-GPA (16:0)	FALSE	NA	5600	409.236
INTERVAL	Metabolon	6	ENSG00000272540	AL662797.2	M34445	sphingosine 1-phosphate	FALSE	NA	1375	380.256
INTERVAL	Metabolon	6	ENSG00000272540	AL662797.2	M46325	1-arachidonoyl-GPA (20:4)	FALSE	NA	5499	457.236
INTERVAL	Metabolon	6	ENSG00000272540	AL662797.2	M46356	X - 21312	FALSE	NA	2757.7	243.034
INTERVAL	Metabolon	6	ENSG00000272540	AL662797.2	M46455	X - 21410	FALSE	NA	3921	385.17
INTERVAL	Metabolon	6	ENSG00000272540	AL662797.2	M46601	X - 11470	FALSE	NA	4151	525.271
INTERVAL	Metabolon	6	ENSG00000272540	AL662797.2	M46701	X - 19141	FALSE	NA	3705	415.197
INTERVAL	Metabolon	6	ENSG00000272540	AL662797.2	M52690	1-linoleoyl-GPA (18:2)*	FALSE	NA	5483	433.236
INTERVAL	Metabolon	6	ENSG00000272810	U91328.3	M00590	hypotaurine	FALSE	NA	2763.4	108.013
INTERVAL	Metabolon	6	ENSG00000272810	U91328.3	M01508	pantothenate	TRUE	NA	1498.7	218.103
INTERVAL	Metabolon	6	ENSG00000272810	U91328.3	M12017	3-methoxytyrosine	FALSE	NA	2555	212.092
INTERVAL	Metabolon	6	ENSG00000272810	U91328.3	M15679	xanthurenate	FALSE	NA	2236	206.045
INTERVAL	Metabolon	6	ENSG00000272810	U91328.3	M27672	3-indoxyl sulfate	FALSE	NA	2222.2	212.002
INTERVAL	Metabolon	6	ENSG00000272810	U91328.3	M31591	androsterone sulfate	FALSE	NA	5022	369.174
INTERVAL	Metabolon	6	ENSG00000272810	U91328.3	M31787	3-carboxy-4-methyl-5-propyl-2-furanpropanoate (CMPF)	FALSE	NA	2840	239.093
INTERVAL	Metabolon	6	ENSG00000272810	U91328.3	M32562	pregnen-diol disulfate*	FALSE	NA	3868	238.077
INTERVAL	Metabolon	6	ENSG00000272810	U91328.3	M32827	andro steroid monosulfate (1)*	TRUE	NA	3871	383.153
INTERVAL	Metabolon	6	ENSG00000272810	U91328.3	M33946	N-acetylhistidine	FALSE	NA	2065	198.087
INTERVAL	Metabolon	6	ENSG00000272810	U91328.3	M33950	N-acetylphenylalanine	FALSE	NA	2597	206.082
INTERVAL	Metabolon	6	ENSG00000272810	U91328.3	M33959	N-acetyltryptophan	FALSE	NA	2630	245.093
INTERVAL	Metabolon	6	ENSG00000272810	U91328.3	M33973	epiandrosterone sulfate	TRUE	NA	4855	369.174
INTERVAL	Metabolon	6	ENSG00000272810	U91328.3	M35157	N6-carbamoylthreonyladenosine	FALSE	NA	2164	411.127
INTERVAL	Metabolon	6	ENSG00000272810	U91328.3	M36098	4-vinylphenol sulfate	FALSE	NA	3320	199.007
INTERVAL	Metabolon	6	ENSG00000272810	U91328.3	M36099	4-ethylphenylsulfate	FALSE	NA	3580	201.023
INTERVAL	Metabolon	6	ENSG00000272810	U91328.3	M37181	4-allylphenol sulfate	FALSE	NA	3805	213.023
INTERVAL	Metabolon	6	ENSG00000272810	U91328.3	M37186	5alpha-androstan-3alpha,17beta-diol monosulfate (1)	TRUE	NA	4925	371.19
INTERVAL	Metabolon	6	ENSG00000272810	U91328.3	M37190	5alpha-androstan-3beta,17beta-diol disulfate	FALSE	NA	3880	225.07
INTERVAL	Metabolon	6	ENSG00000272810	U91328.3	M37202	4-androsten-3beta,17beta-diol disulfate (1)	FALSE	NA	3740	224.062
INTERVAL	Metabolon	6	ENSG00000272810	U91328.3	M37203	4-androsten-3beta,17beta-diol disulfate (2)	FALSE	NA	4065	224.062
INTERVAL	Metabolon	6	ENSG00000272810	U91328.3	M37210	4-androsten-3beta,17beta-diol monosulfate (2)	FALSE	NA	4500	369.174
INTERVAL	Metabolon	6	ENSG00000272810	U91328.3	M38168	16a-hydroxy DHEA 3-sulfate	TRUE	NA	4240	383.153
INTERVAL	Metabolon	6	ENSG00000272810	U91328.3	M43343	2-aminooctanoate	FALSE	NA	750	160.133
INTERVAL	Metabolon	6	ENSG00000272810	U91328.3	M44876	gamma-CEHC	FALSE	NA	3843	263.129
INTERVAL	Metabolon	6	ENSG00000272810	U91328.3	M46111	O-methylcatechol sulfate	TRUE	NA	2344	203.002
INTERVAL	Metabolon	6	ENSG00000272810	U91328.3	M46115	21-hydroxypregnenolone disulfate	FALSE	NA	3935	245.067
INTERVAL	Metabolon	6	ENSG00000272810	U91328.3	M46266	X - 15486	FALSE	NA	3629	269.151
INTERVAL	Metabolon	6	ENSG00000272810	U91328.3	M46294	X - 21285	FALSE	NA	4500	365.143
INTERVAL	Metabolon	6	ENSG00000272810	U91328.3	M46355	X - 09789	FALSE	NA	2580.5	153.02
INTERVAL	Metabolon	6	ENSG00000272810	U91328.3	M46356	X - 21312	TRUE	NA	2757.7	243.034
INTERVAL	Metabolon	6	ENSG00000272810	U91328.3	M46364	X - 12847	FALSE	NA	4247.4	227.039
INTERVAL	Metabolon	6	ENSG00000272810	U91328.3	M46409	X - 21364	FALSE	NA	3757	213.087
INTERVAL	Metabolon	6	ENSG00000272810	U91328.3	M46417	X - 13866	FALSE	NA	2417.8	253.108
INTERVAL	Metabolon	6	ENSG00000272810	U91328.3	M46455	X - 21410	TRUE	NA	3921	385.17
INTERVAL	Metabolon	6	ENSG00000272810	U91328.3	M46471	X - 12824	FALSE	NA	2813.2	243.135
INTERVAL	Metabolon	6	ENSG00000272810	U91328.3	M46497	X - 02269	FALSE	NA	1525.4	255.088
INTERVAL	Metabolon	6	ENSG00000272810	U91328.3	M46515	X - 21470	TRUE	NA	3249	232.06
INTERVAL	Metabolon	6	ENSG00000272810	U91328.3	M46590	X - 07765	FALSE	NA	3698	245.048
INTERVAL	Metabolon	6	ENSG00000272810	U91328.3	M46624	X - 12798	FALSE	NA	2011	240.102
INTERVAL	Metabolon	6	ENSG00000272810	U91328.3	M46701	X - 19141	FALSE	NA	3705	415.197
INTERVAL	Metabolon	6	ENSG00000272810	U91328.3	M46710	X - 17690	FALSE	NA	2904	245.049
INTERVAL	Metabolon	6	ENSG00000272810	U91328.3	M46968	X - 21792	FALSE	NA	1290	197.083
INTERVAL	Metabolon	6	ENSG00000272810	U91328.3	M46991	X - 12814	FALSE	NA	2610	405.178
INTERVAL	Metabolon	6	ENSG00000272810	U91328.3	M46997	X - 12822	FALSE	NA	2790	389.093
INTERVAL	Metabolon	6	ENSG00000272810	U91328.3	M47114	ferulic acid 4-sulfate	TRUE	NA	1225	273.007
INTERVAL	Metabolon	6	ENSG00000272810	U91328.3	M47801	X - 16071	TRUE	NA	2722	146.06
INTERVAL	Metabolon	6	ENSG00000272810	U91328.3	M48757	N-acetylkynurenine (2)	FALSE	NA	2378	249.088
INTERVAL	Metabolon	6	ENSG00000272810	U91328.3	M49228	X - 23369	TRUE	NA	2150	188.035
INTERVAL	Metabolon	6	ENSG00000272810	U91328.3	M52863	X - 24542	FALSE	NA	1674	224.057
INTERVAL	Metabolon	6	ENSG00000272810	U91328.3	M52865	X - 24544	TRUE	NA	4448	411.184
INTERVAL	Metabolon	6	ENSG00000273542	H4C12	M31591	androsterone sulfate	TRUE	NA	5022	369.174
INTERVAL	Metabolon	6	ENSG00000273542	H4C12	M32827	andro steroid monosulfate (1)*	FALSE	NA	3871	383.153
INTERVAL	Metabolon	6	ENSG00000273542	H4C12	M33973	epiandrosterone sulfate	TRUE	NA	4855	369.174
INTERVAL	Metabolon	6	ENSG00000273542	H4C12	M37181	4-allylphenol sulfate	TRUE	NA	3805	213.023
INTERVAL	Metabolon	6	ENSG00000273542	H4C12	M37186	5alpha-androstan-3alpha,17beta-diol monosulfate (1)	TRUE	NA	4925	371.19
INTERVAL	Metabolon	6	ENSG00000273542	H4C12	M46294	X - 21285	TRUE	NA	4500	365.143
INTERVAL	Metabolon	6	ENSG00000273542	H4C12	M46356	X - 21312	TRUE	NA	2757.7	243.034
INTERVAL	Metabolon	6	ENSG00000273542	H4C12	M46417	X - 13866	FALSE	NA	2417.8	253.108
INTERVAL	Metabolon	6	ENSG00000273542	H4C12	M46455	X - 21410	FALSE	NA	3921	385.17
INTERVAL	Metabolon	6	ENSG00000273542	H4C12	M46471	X - 12824	FALSE	NA	2813.2	243.135
INTERVAL	Metabolon	6	ENSG00000273542	H4C12	M46701	X - 19141	FALSE	NA	3705	415.197
INTERVAL	Metabolon	6	ENSG00000273542	H4C12	M47114	ferulic acid 4-sulfate	FALSE	NA	1225	273.007
INTERVAL	Metabolon	6	ENSG00000273542	H4C12	M52865	X - 24544	TRUE	NA	4448	411.184
INTERVAL	Metabolon	6	ENSG00000273802	H2BC8	M00590	hypotaurine	FALSE	NA	2763.4	108.013
INTERVAL	Metabolon	6	ENSG00000273802	H2BC8	M01508	pantothenate	FALSE	NA	1498.7	218.103
INTERVAL	Metabolon	6	ENSG00000273802	H2BC8	M12017	3-methoxytyrosine	FALSE	NA	2555	212.092
INTERVAL	Metabolon	6	ENSG00000273802	H2BC8	M15679	xanthurenate	FALSE	NA	2236	206.045
INTERVAL	Metabolon	6	ENSG00000273802	H2BC8	M27672	3-indoxyl sulfate	FALSE	NA	2222.2	212.002
INTERVAL	Metabolon	6	ENSG00000273802	H2BC8	M31591	androsterone sulfate	TRUE	NA	5022	369.174
INTERVAL	Metabolon	6	ENSG00000273802	H2BC8	M31787	3-carboxy-4-methyl-5-propyl-2-furanpropanoate (CMPF)	FALSE	NA	2840	239.093
INTERVAL	Metabolon	6	ENSG00000273802	H2BC8	M32562	pregnen-diol disulfate*	FALSE	NA	3868	238.077
INTERVAL	Metabolon	6	ENSG00000273802	H2BC8	M32827	andro steroid monosulfate (1)*	FALSE	NA	3871	383.153
INTERVAL	Metabolon	6	ENSG00000273802	H2BC8	M33946	N-acetylhistidine	FALSE	NA	2065	198.087
INTERVAL	Metabolon	6	ENSG00000273802	H2BC8	M33950	N-acetylphenylalanine	FALSE	NA	2597	206.082
INTERVAL	Metabolon	6	ENSG00000273802	H2BC8	M33959	N-acetyltryptophan	FALSE	NA	2630	245.093
INTERVAL	Metabolon	6	ENSG00000273802	H2BC8	M33973	epiandrosterone sulfate	FALSE	NA	4855	369.174
INTERVAL	Metabolon	6	ENSG00000273802	H2BC8	M35157	N6-carbamoylthreonyladenosine	FALSE	NA	2164	411.127
INTERVAL	Metabolon	6	ENSG00000273802	H2BC8	M36098	4-vinylphenol sulfate	FALSE	NA	3320	199.007
INTERVAL	Metabolon	6	ENSG00000273802	H2BC8	M36099	4-ethylphenylsulfate	FALSE	NA	3580	201.023
INTERVAL	Metabolon	6	ENSG00000273802	H2BC8	M37181	4-allylphenol sulfate	FALSE	NA	3805	213.023
INTERVAL	Metabolon	6	ENSG00000273802	H2BC8	M37186	5alpha-androstan-3alpha,17beta-diol monosulfate (1)	FALSE	NA	4925	371.19
INTERVAL	Metabolon	6	ENSG00000273802	H2BC8	M37190	5alpha-androstan-3beta,17beta-diol disulfate	FALSE	NA	3880	225.07
INTERVAL	Metabolon	6	ENSG00000273802	H2BC8	M37202	4-androsten-3beta,17beta-diol disulfate (1)	FALSE	NA	3740	224.062
INTERVAL	Metabolon	6	ENSG00000273802	H2BC8	M37203	4-androsten-3beta,17beta-diol disulfate (2)	FALSE	NA	4065	224.062
INTERVAL	Metabolon	6	ENSG00000273802	H2BC8	M37210	4-androsten-3beta,17beta-diol monosulfate (2)	FALSE	NA	4500	369.174
INTERVAL	Metabolon	6	ENSG00000273802	H2BC8	M38168	16a-hydroxy DHEA 3-sulfate	FALSE	NA	4240	383.153
INTERVAL	Metabolon	6	ENSG00000273802	H2BC8	M43343	2-aminooctanoate	FALSE	NA	750	160.133
INTERVAL	Metabolon	6	ENSG00000273802	H2BC8	M44876	gamma-CEHC	FALSE	NA	3843	263.129
INTERVAL	Metabolon	6	ENSG00000273802	H2BC8	M46111	O-methylcatechol sulfate	FALSE	NA	2344	203.002
INTERVAL	Metabolon	6	ENSG00000273802	H2BC8	M46115	21-hydroxypregnenolone disulfate	FALSE	NA	3935	245.067
INTERVAL	Metabolon	6	ENSG00000273802	H2BC8	M46266	X - 15486	FALSE	NA	3629	269.151
INTERVAL	Metabolon	6	ENSG00000273802	H2BC8	M46294	X - 21285	FALSE	NA	4500	365.143
INTERVAL	Metabolon	6	ENSG00000273802	H2BC8	M46355	X - 09789	FALSE	NA	2580.5	153.02
INTERVAL	Metabolon	6	ENSG00000273802	H2BC8	M46356	X - 21312	FALSE	NA	2757.7	243.034
INTERVAL	Metabolon	6	ENSG00000273802	H2BC8	M46364	X - 12847	FALSE	NA	4247.4	227.039
INTERVAL	Metabolon	6	ENSG00000273802	H2BC8	M46409	X - 21364	FALSE	NA	3757	213.087
INTERVAL	Metabolon	6	ENSG00000273802	H2BC8	M46417	X - 13866	FALSE	NA	2417.8	253.108
INTERVAL	Metabolon	6	ENSG00000273802	H2BC8	M46455	X - 21410	FALSE	NA	3921	385.17
INTERVAL	Metabolon	6	ENSG00000273802	H2BC8	M46471	X - 12824	FALSE	NA	2813.2	243.135
INTERVAL	Metabolon	6	ENSG00000273802	H2BC8	M46497	X - 02269	FALSE	NA	1525.4	255.088
INTERVAL	Metabolon	6	ENSG00000273802	H2BC8	M46515	X - 21470	FALSE	NA	3249	232.06
INTERVAL	Metabolon	6	ENSG00000273802	H2BC8	M46590	X - 07765	FALSE	NA	3698	245.048
INTERVAL	Metabolon	6	ENSG00000273802	H2BC8	M46624	X - 12798	FALSE	NA	2011	240.102
INTERVAL	Metabolon	6	ENSG00000273802	H2BC8	M46701	X - 19141	FALSE	NA	3705	415.197
INTERVAL	Metabolon	6	ENSG00000273802	H2BC8	M46710	X - 17690	FALSE	NA	2904	245.049
INTERVAL	Metabolon	6	ENSG00000273802	H2BC8	M46968	X - 21792	FALSE	NA	1290	197.083
INTERVAL	Metabolon	6	ENSG00000273802	H2BC8	M46991	X - 12814	FALSE	NA	2610	405.178
INTERVAL	Metabolon	6	ENSG00000273802	H2BC8	M46997	X - 12822	FALSE	NA	2790	389.093
INTERVAL	Metabolon	6	ENSG00000273802	H2BC8	M47114	ferulic acid 4-sulfate	FALSE	NA	1225	273.007
INTERVAL	Metabolon	6	ENSG00000273802	H2BC8	M47801	X - 16071	FALSE	NA	2722	146.06
INTERVAL	Metabolon	6	ENSG00000273802	H2BC8	M48757	N-acetylkynurenine (2)	FALSE	NA	2378	249.088
INTERVAL	Metabolon	6	ENSG00000273802	H2BC8	M49228	X - 23369	FALSE	NA	2150	188.035
INTERVAL	Metabolon	6	ENSG00000273802	H2BC8	M52863	X - 24542	FALSE	NA	1674	224.057
INTERVAL	Metabolon	6	ENSG00000273802	H2BC8	M52865	X - 24544	FALSE	NA	4448	411.184
INTERVAL	Metabolon	6	ENSG00000274290	H2BC6	M00590	hypotaurine	FALSE	NA	2763.4	108.013
INTERVAL	Metabolon	6	ENSG00000274290	H2BC6	M01508	pantothenate	FALSE	NA	1498.7	218.103
INTERVAL	Metabolon	6	ENSG00000274290	H2BC6	M12017	3-methoxytyrosine	FALSE	NA	2555	212.092
INTERVAL	Metabolon	6	ENSG00000274290	H2BC6	M15679	xanthurenate	FALSE	NA	2236	206.045
INTERVAL	Metabolon	6	ENSG00000274290	H2BC6	M27672	3-indoxyl sulfate	FALSE	NA	2222.2	212.002
INTERVAL	Metabolon	6	ENSG00000274290	H2BC6	M31591	androsterone sulfate	TRUE	NA	5022	369.174
INTERVAL	Metabolon	6	ENSG00000274290	H2BC6	M31787	3-carboxy-4-methyl-5-propyl-2-furanpropanoate (CMPF)	FALSE	NA	2840	239.093
INTERVAL	Metabolon	6	ENSG00000274290	H2BC6	M32562	pregnen-diol disulfate*	FALSE	NA	3868	238.077
INTERVAL	Metabolon	6	ENSG00000274290	H2BC6	M32827	andro steroid monosulfate (1)*	FALSE	NA	3871	383.153
INTERVAL	Metabolon	6	ENSG00000274290	H2BC6	M33946	N-acetylhistidine	FALSE	NA	2065	198.087
INTERVAL	Metabolon	6	ENSG00000274290	H2BC6	M33950	N-acetylphenylalanine	FALSE	NA	2597	206.082
INTERVAL	Metabolon	6	ENSG00000274290	H2BC6	M33959	N-acetyltryptophan	FALSE	NA	2630	245.093
INTERVAL	Metabolon	6	ENSG00000274290	H2BC6	M33973	epiandrosterone sulfate	FALSE	NA	4855	369.174
INTERVAL	Metabolon	6	ENSG00000274290	H2BC6	M35157	N6-carbamoylthreonyladenosine	FALSE	NA	2164	411.127
INTERVAL	Metabolon	6	ENSG00000274290	H2BC6	M36098	4-vinylphenol sulfate	FALSE	NA	3320	199.007
INTERVAL	Metabolon	6	ENSG00000274290	H2BC6	M36099	4-ethylphenylsulfate	FALSE	NA	3580	201.023
INTERVAL	Metabolon	6	ENSG00000274290	H2BC6	M37181	4-allylphenol sulfate	FALSE	NA	3805	213.023
INTERVAL	Metabolon	6	ENSG00000274290	H2BC6	M37186	5alpha-androstan-3alpha,17beta-diol monosulfate (1)	TRUE	NA	4925	371.19
INTERVAL	Metabolon	6	ENSG00000274290	H2BC6	M37190	5alpha-androstan-3beta,17beta-diol disulfate	FALSE	NA	3880	225.07
INTERVAL	Metabolon	6	ENSG00000274290	H2BC6	M37202	4-androsten-3beta,17beta-diol disulfate (1)	FALSE	NA	3740	224.062
INTERVAL	Metabolon	6	ENSG00000274290	H2BC6	M37203	4-androsten-3beta,17beta-diol disulfate (2)	FALSE	NA	4065	224.062
INTERVAL	Metabolon	6	ENSG00000274290	H2BC6	M37210	4-androsten-3beta,17beta-diol monosulfate (2)	FALSE	NA	4500	369.174
INTERVAL	Metabolon	6	ENSG00000274290	H2BC6	M38168	16a-hydroxy DHEA 3-sulfate	FALSE	NA	4240	383.153
INTERVAL	Metabolon	6	ENSG00000274290	H2BC6	M43343	2-aminooctanoate	FALSE	NA	750	160.133
INTERVAL	Metabolon	6	ENSG00000274290	H2BC6	M44876	gamma-CEHC	FALSE	NA	3843	263.129
INTERVAL	Metabolon	6	ENSG00000274290	H2BC6	M46111	O-methylcatechol sulfate	FALSE	NA	2344	203.002
INTERVAL	Metabolon	6	ENSG00000274290	H2BC6	M46115	21-hydroxypregnenolone disulfate	FALSE	NA	3935	245.067
INTERVAL	Metabolon	6	ENSG00000274290	H2BC6	M46266	X - 15486	FALSE	NA	3629	269.151
INTERVAL	Metabolon	6	ENSG00000274290	H2BC6	M46294	X - 21285	FALSE	NA	4500	365.143
INTERVAL	Metabolon	6	ENSG00000274290	H2BC6	M46355	X - 09789	FALSE	NA	2580.5	153.02
INTERVAL	Metabolon	6	ENSG00000274290	H2BC6	M46356	X - 21312	TRUE	NA	2757.7	243.034
INTERVAL	Metabolon	6	ENSG00000274290	H2BC6	M46364	X - 12847	FALSE	NA	4247.4	227.039
INTERVAL	Metabolon	6	ENSG00000274290	H2BC6	M46409	X - 21364	FALSE	NA	3757	213.087
INTERVAL	Metabolon	6	ENSG00000274290	H2BC6	M46417	X - 13866	FALSE	NA	2417.8	253.108
INTERVAL	Metabolon	6	ENSG00000274290	H2BC6	M46455	X - 21410	FALSE	NA	3921	385.17
INTERVAL	Metabolon	6	ENSG00000274290	H2BC6	M46471	X - 12824	FALSE	NA	2813.2	243.135
INTERVAL	Metabolon	6	ENSG00000274290	H2BC6	M46497	X - 02269	FALSE	NA	1525.4	255.088
INTERVAL	Metabolon	6	ENSG00000274290	H2BC6	M46515	X - 21470	FALSE	NA	3249	232.06
INTERVAL	Metabolon	6	ENSG00000274290	H2BC6	M46590	X - 07765	FALSE	NA	3698	245.048
INTERVAL	Metabolon	6	ENSG00000274290	H2BC6	M46624	X - 12798	FALSE	NA	2011	240.102
INTERVAL	Metabolon	6	ENSG00000274290	H2BC6	M46701	X - 19141	FALSE	NA	3705	415.197
INTERVAL	Metabolon	6	ENSG00000274290	H2BC6	M46710	X - 17690	FALSE	NA	2904	245.049
INTERVAL	Metabolon	6	ENSG00000274290	H2BC6	M46968	X - 21792	FALSE	NA	1290	197.083
INTERVAL	Metabolon	6	ENSG00000274290	H2BC6	M46991	X - 12814	FALSE	NA	2610	405.178
INTERVAL	Metabolon	6	ENSG00000274290	H2BC6	M46997	X - 12822	FALSE	NA	2790	389.093
INTERVAL	Metabolon	6	ENSG00000274290	H2BC6	M47114	ferulic acid 4-sulfate	FALSE	NA	1225	273.007
INTERVAL	Metabolon	6	ENSG00000274290	H2BC6	M47801	X - 16071	TRUE	NA	2722	146.06
INTERVAL	Metabolon	6	ENSG00000274290	H2BC6	M48757	N-acetylkynurenine (2)	FALSE	NA	2378	249.088
INTERVAL	Metabolon	6	ENSG00000274290	H2BC6	M49228	X - 23369	FALSE	NA	2150	188.035
INTERVAL	Metabolon	6	ENSG00000274290	H2BC6	M52863	X - 24542	FALSE	NA	1674	224.057
INTERVAL	Metabolon	6	ENSG00000274290	H2BC6	M52865	X - 24544	FALSE	NA	4448	411.184
INTERVAL	Metabolon	6	ENSG00000274641	H2BC17	M31591	androsterone sulfate	FALSE	NA	5022	369.174
INTERVAL	Metabolon	6	ENSG00000274641	H2BC17	M32827	andro steroid monosulfate (1)*	FALSE	NA	3871	383.153
INTERVAL	Metabolon	6	ENSG00000274641	H2BC17	M33973	epiandrosterone sulfate	FALSE	NA	4855	369.174
INTERVAL	Metabolon	6	ENSG00000274641	H2BC17	M37181	4-allylphenol sulfate	FALSE	NA	3805	213.023
INTERVAL	Metabolon	6	ENSG00000274641	H2BC17	M37186	5alpha-androstan-3alpha,17beta-diol monosulfate (1)	FALSE	NA	4925	371.19
INTERVAL	Metabolon	6	ENSG00000274641	H2BC17	M46294	X - 21285	FALSE	NA	4500	365.143
INTERVAL	Metabolon	6	ENSG00000274641	H2BC17	M46356	X - 21312	FALSE	NA	2757.7	243.034
INTERVAL	Metabolon	6	ENSG00000274641	H2BC17	M46417	X - 13866	FALSE	NA	2417.8	253.108
INTERVAL	Metabolon	6	ENSG00000274641	H2BC17	M46455	X - 21410	FALSE	NA	3921	385.17
INTERVAL	Metabolon	6	ENSG00000274641	H2BC17	M46471	X - 12824	FALSE	NA	2813.2	243.135
INTERVAL	Metabolon	6	ENSG00000274641	H2BC17	M46701	X - 19141	FALSE	NA	3705	415.197
INTERVAL	Metabolon	6	ENSG00000274641	H2BC17	M47114	ferulic acid 4-sulfate	FALSE	NA	1225	273.007
INTERVAL	Metabolon	6	ENSG00000274641	H2BC17	M52865	X - 24544	FALSE	NA	4448	411.184
INTERVAL	Metabolon	6	ENSG00000274750	H3C6	M00590	hypotaurine	FALSE	NA	2763.4	108.013
INTERVAL	Metabolon	6	ENSG00000274750	H3C6	M01508	pantothenate	FALSE	NA	1498.7	218.103
INTERVAL	Metabolon	6	ENSG00000274750	H3C6	M12017	3-methoxytyrosine	FALSE	NA	2555	212.092
INTERVAL	Metabolon	6	ENSG00000274750	H3C6	M15679	xanthurenate	FALSE	NA	2236	206.045
INTERVAL	Metabolon	6	ENSG00000274750	H3C6	M27672	3-indoxyl sulfate	FALSE	NA	2222.2	212.002
INTERVAL	Metabolon	6	ENSG00000274750	H3C6	M31591	androsterone sulfate	TRUE	NA	5022	369.174
INTERVAL	Metabolon	6	ENSG00000274750	H3C6	M31787	3-carboxy-4-methyl-5-propyl-2-furanpropanoate (CMPF)	FALSE	NA	2840	239.093
INTERVAL	Metabolon	6	ENSG00000274750	H3C6	M32562	pregnen-diol disulfate*	FALSE	NA	3868	238.077
INTERVAL	Metabolon	6	ENSG00000274750	H3C6	M32827	andro steroid monosulfate (1)*	FALSE	NA	3871	383.153
INTERVAL	Metabolon	6	ENSG00000274750	H3C6	M33946	N-acetylhistidine	FALSE	NA	2065	198.087
INTERVAL	Metabolon	6	ENSG00000274750	H3C6	M33950	N-acetylphenylalanine	FALSE	NA	2597	206.082
INTERVAL	Metabolon	6	ENSG00000274750	H3C6	M33959	N-acetyltryptophan	FALSE	NA	2630	245.093
INTERVAL	Metabolon	6	ENSG00000274750	H3C6	M33973	epiandrosterone sulfate	FALSE	NA	4855	369.174
INTERVAL	Metabolon	6	ENSG00000274750	H3C6	M35157	N6-carbamoylthreonyladenosine	FALSE	NA	2164	411.127
INTERVAL	Metabolon	6	ENSG00000274750	H3C6	M36098	4-vinylphenol sulfate	FALSE	NA	3320	199.007
INTERVAL	Metabolon	6	ENSG00000274750	H3C6	M36099	4-ethylphenylsulfate	FALSE	NA	3580	201.023
INTERVAL	Metabolon	6	ENSG00000274750	H3C6	M37181	4-allylphenol sulfate	FALSE	NA	3805	213.023
INTERVAL	Metabolon	6	ENSG00000274750	H3C6	M37186	5alpha-androstan-3alpha,17beta-diol monosulfate (1)	FALSE	NA	4925	371.19
INTERVAL	Metabolon	6	ENSG00000274750	H3C6	M37190	5alpha-androstan-3beta,17beta-diol disulfate	FALSE	NA	3880	225.07
INTERVAL	Metabolon	6	ENSG00000274750	H3C6	M37202	4-androsten-3beta,17beta-diol disulfate (1)	FALSE	NA	3740	224.062
INTERVAL	Metabolon	6	ENSG00000274750	H3C6	M37203	4-androsten-3beta,17beta-diol disulfate (2)	FALSE	NA	4065	224.062
INTERVAL	Metabolon	6	ENSG00000274750	H3C6	M37210	4-androsten-3beta,17beta-diol monosulfate (2)	FALSE	NA	4500	369.174
INTERVAL	Metabolon	6	ENSG00000274750	H3C6	M38168	16a-hydroxy DHEA 3-sulfate	FALSE	NA	4240	383.153
INTERVAL	Metabolon	6	ENSG00000274750	H3C6	M43343	2-aminooctanoate	FALSE	NA	750	160.133
INTERVAL	Metabolon	6	ENSG00000274750	H3C6	M44876	gamma-CEHC	FALSE	NA	3843	263.129
INTERVAL	Metabolon	6	ENSG00000274750	H3C6	M46111	O-methylcatechol sulfate	FALSE	NA	2344	203.002
INTERVAL	Metabolon	6	ENSG00000274750	H3C6	M46115	21-hydroxypregnenolone disulfate	FALSE	NA	3935	245.067
INTERVAL	Metabolon	6	ENSG00000274750	H3C6	M46266	X - 15486	FALSE	NA	3629	269.151
INTERVAL	Metabolon	6	ENSG00000274750	H3C6	M46294	X - 21285	FALSE	NA	4500	365.143
INTERVAL	Metabolon	6	ENSG00000274750	H3C6	M46355	X - 09789	FALSE	NA	2580.5	153.02
INTERVAL	Metabolon	6	ENSG00000274750	H3C6	M46356	X - 21312	FALSE	NA	2757.7	243.034
INTERVAL	Metabolon	6	ENSG00000274750	H3C6	M46364	X - 12847	FALSE	NA	4247.4	227.039
INTERVAL	Metabolon	6	ENSG00000274750	H3C6	M46409	X - 21364	FALSE	NA	3757	213.087
INTERVAL	Metabolon	6	ENSG00000274750	H3C6	M46417	X - 13866	FALSE	NA	2417.8	253.108
INTERVAL	Metabolon	6	ENSG00000274750	H3C6	M46455	X - 21410	FALSE	NA	3921	385.17
INTERVAL	Metabolon	6	ENSG00000274750	H3C6	M46471	X - 12824	FALSE	NA	2813.2	243.135
INTERVAL	Metabolon	6	ENSG00000274750	H3C6	M46497	X - 02269	FALSE	NA	1525.4	255.088
INTERVAL	Metabolon	6	ENSG00000274750	H3C6	M46515	X - 21470	FALSE	NA	3249	232.06
INTERVAL	Metabolon	6	ENSG00000274750	H3C6	M46590	X - 07765	FALSE	NA	3698	245.048
INTERVAL	Metabolon	6	ENSG00000274750	H3C6	M46624	X - 12798	FALSE	NA	2011	240.102
INTERVAL	Metabolon	6	ENSG00000274750	H3C6	M46701	X - 19141	FALSE	NA	3705	415.197
INTERVAL	Metabolon	6	ENSG00000274750	H3C6	M46710	X - 17690	FALSE	NA	2904	245.049
INTERVAL	Metabolon	6	ENSG00000274750	H3C6	M46968	X - 21792	FALSE	NA	1290	197.083
INTERVAL	Metabolon	6	ENSG00000274750	H3C6	M46991	X - 12814	FALSE	NA	2610	405.178
INTERVAL	Metabolon	6	ENSG00000274750	H3C6	M46997	X - 12822	FALSE	NA	2790	389.093
INTERVAL	Metabolon	6	ENSG00000274750	H3C6	M47114	ferulic acid 4-sulfate	FALSE	NA	1225	273.007
INTERVAL	Metabolon	6	ENSG00000274750	H3C6	M47801	X - 16071	TRUE	NA	2722	146.06
INTERVAL	Metabolon	6	ENSG00000274750	H3C6	M48757	N-acetylkynurenine (2)	FALSE	NA	2378	249.088
INTERVAL	Metabolon	6	ENSG00000274750	H3C6	M49228	X - 23369	FALSE	NA	2150	188.035
INTERVAL	Metabolon	6	ENSG00000274750	H3C6	M52863	X - 24542	FALSE	NA	1674	224.057
INTERVAL	Metabolon	6	ENSG00000274750	H3C6	M52865	X - 24544	FALSE	NA	4448	411.184
INTERVAL	Metabolon	6	ENSG00000275221	H2AC15	M31591	androsterone sulfate	TRUE	NA	5022	369.174
INTERVAL	Metabolon	6	ENSG00000275221	H2AC15	M32827	andro steroid monosulfate (1)*	FALSE	NA	3871	383.153
INTERVAL	Metabolon	6	ENSG00000275221	H2AC15	M33973	epiandrosterone sulfate	TRUE	NA	4855	369.174
INTERVAL	Metabolon	6	ENSG00000275221	H2AC15	M37181	4-allylphenol sulfate	FALSE	NA	3805	213.023
INTERVAL	Metabolon	6	ENSG00000275221	H2AC15	M37186	5alpha-androstan-3alpha,17beta-diol monosulfate (1)	TRUE	NA	4925	371.19
INTERVAL	Metabolon	6	ENSG00000275221	H2AC15	M46294	X - 21285	FALSE	NA	4500	365.143
INTERVAL	Metabolon	6	ENSG00000275221	H2AC15	M46356	X - 21312	FALSE	NA	2757.7	243.034
INTERVAL	Metabolon	6	ENSG00000275221	H2AC15	M46417	X - 13866	FALSE	NA	2417.8	253.108
INTERVAL	Metabolon	6	ENSG00000275221	H2AC15	M46455	X - 21410	FALSE	NA	3921	385.17
INTERVAL	Metabolon	6	ENSG00000275221	H2AC15	M46471	X - 12824	FALSE	NA	2813.2	243.135
INTERVAL	Metabolon	6	ENSG00000275221	H2AC15	M46701	X - 19141	FALSE	NA	3705	415.197
INTERVAL	Metabolon	6	ENSG00000275221	H2AC15	M47114	ferulic acid 4-sulfate	FALSE	NA	1225	273.007
INTERVAL	Metabolon	6	ENSG00000275221	H2AC15	M52865	X - 24544	FALSE	NA	4448	411.184
INTERVAL	Metabolon	6	ENSG00000275713	H2BC9	M00590	hypotaurine	FALSE	NA	2763.4	108.013
INTERVAL	Metabolon	6	ENSG00000275713	H2BC9	M01508	pantothenate	FALSE	NA	1498.7	218.103
INTERVAL	Metabolon	6	ENSG00000275713	H2BC9	M12017	3-methoxytyrosine	FALSE	NA	2555	212.092
INTERVAL	Metabolon	6	ENSG00000275713	H2BC9	M15679	xanthurenate	FALSE	NA	2236	206.045
INTERVAL	Metabolon	6	ENSG00000275713	H2BC9	M27672	3-indoxyl sulfate	FALSE	NA	2222.2	212.002
INTERVAL	Metabolon	6	ENSG00000275713	H2BC9	M31591	androsterone sulfate	TRUE	NA	5022	369.174
INTERVAL	Metabolon	6	ENSG00000275713	H2BC9	M31787	3-carboxy-4-methyl-5-propyl-2-furanpropanoate (CMPF)	FALSE	NA	2840	239.093
INTERVAL	Metabolon	6	ENSG00000275713	H2BC9	M32562	pregnen-diol disulfate*	FALSE	NA	3868	238.077
INTERVAL	Metabolon	6	ENSG00000275713	H2BC9	M32827	andro steroid monosulfate (1)*	FALSE	NA	3871	383.153
INTERVAL	Metabolon	6	ENSG00000275713	H2BC9	M33946	N-acetylhistidine	FALSE	NA	2065	198.087
INTERVAL	Metabolon	6	ENSG00000275713	H2BC9	M33950	N-acetylphenylalanine	FALSE	NA	2597	206.082
INTERVAL	Metabolon	6	ENSG00000275713	H2BC9	M33959	N-acetyltryptophan	FALSE	NA	2630	245.093
INTERVAL	Metabolon	6	ENSG00000275713	H2BC9	M33973	epiandrosterone sulfate	FALSE	NA	4855	369.174
INTERVAL	Metabolon	6	ENSG00000275713	H2BC9	M35157	N6-carbamoylthreonyladenosine	FALSE	NA	2164	411.127
INTERVAL	Metabolon	6	ENSG00000275713	H2BC9	M36098	4-vinylphenol sulfate	TRUE	NA	3320	199.007
INTERVAL	Metabolon	6	ENSG00000275713	H2BC9	M36099	4-ethylphenylsulfate	FALSE	NA	3580	201.023
INTERVAL	Metabolon	6	ENSG00000275713	H2BC9	M37181	4-allylphenol sulfate	FALSE	NA	3805	213.023
INTERVAL	Metabolon	6	ENSG00000275713	H2BC9	M37186	5alpha-androstan-3alpha,17beta-diol monosulfate (1)	FALSE	NA	4925	371.19
INTERVAL	Metabolon	6	ENSG00000275713	H2BC9	M37190	5alpha-androstan-3beta,17beta-diol disulfate	FALSE	NA	3880	225.07
INTERVAL	Metabolon	6	ENSG00000275713	H2BC9	M37202	4-androsten-3beta,17beta-diol disulfate (1)	FALSE	NA	3740	224.062
INTERVAL	Metabolon	6	ENSG00000275713	H2BC9	M37203	4-androsten-3beta,17beta-diol disulfate (2)	FALSE	NA	4065	224.062
INTERVAL	Metabolon	6	ENSG00000275713	H2BC9	M37210	4-androsten-3beta,17beta-diol monosulfate (2)	TRUE	NA	4500	369.174
INTERVAL	Metabolon	6	ENSG00000275713	H2BC9	M38168	16a-hydroxy DHEA 3-sulfate	FALSE	NA	4240	383.153
INTERVAL	Metabolon	6	ENSG00000275713	H2BC9	M43343	2-aminooctanoate	FALSE	NA	750	160.133
INTERVAL	Metabolon	6	ENSG00000275713	H2BC9	M44876	gamma-CEHC	FALSE	NA	3843	263.129
INTERVAL	Metabolon	6	ENSG00000275713	H2BC9	M46111	O-methylcatechol sulfate	FALSE	NA	2344	203.002
INTERVAL	Metabolon	6	ENSG00000275713	H2BC9	M46115	21-hydroxypregnenolone disulfate	FALSE	NA	3935	245.067
INTERVAL	Metabolon	6	ENSG00000275713	H2BC9	M46266	X - 15486	FALSE	NA	3629	269.151
INTERVAL	Metabolon	6	ENSG00000275713	H2BC9	M46294	X - 21285	FALSE	NA	4500	365.143
INTERVAL	Metabolon	6	ENSG00000275713	H2BC9	M46355	X - 09789	FALSE	NA	2580.5	153.02
INTERVAL	Metabolon	6	ENSG00000275713	H2BC9	M46356	X - 21312	FALSE	NA	2757.7	243.034
INTERVAL	Metabolon	6	ENSG00000275713	H2BC9	M46364	X - 12847	FALSE	NA	4247.4	227.039
INTERVAL	Metabolon	6	ENSG00000275713	H2BC9	M46409	X - 21364	FALSE	NA	3757	213.087
INTERVAL	Metabolon	6	ENSG00000275713	H2BC9	M46417	X - 13866	FALSE	NA	2417.8	253.108
INTERVAL	Metabolon	6	ENSG00000275713	H2BC9	M46455	X - 21410	FALSE	NA	3921	385.17
INTERVAL	Metabolon	6	ENSG00000275713	H2BC9	M46471	X - 12824	FALSE	NA	2813.2	243.135
INTERVAL	Metabolon	6	ENSG00000275713	H2BC9	M46497	X - 02269	FALSE	NA	1525.4	255.088
INTERVAL	Metabolon	6	ENSG00000275713	H2BC9	M46515	X - 21470	FALSE	NA	3249	232.06
INTERVAL	Metabolon	6	ENSG00000275713	H2BC9	M46590	X - 07765	FALSE	NA	3698	245.048
INTERVAL	Metabolon	6	ENSG00000275713	H2BC9	M46624	X - 12798	FALSE	NA	2011	240.102
INTERVAL	Metabolon	6	ENSG00000275713	H2BC9	M46701	X - 19141	FALSE	NA	3705	415.197
INTERVAL	Metabolon	6	ENSG00000275713	H2BC9	M46710	X - 17690	FALSE	NA	2904	245.049
INTERVAL	Metabolon	6	ENSG00000275713	H2BC9	M46968	X - 21792	FALSE	NA	1290	197.083
INTERVAL	Metabolon	6	ENSG00000275713	H2BC9	M46991	X - 12814	FALSE	NA	2610	405.178
INTERVAL	Metabolon	6	ENSG00000275713	H2BC9	M46997	X - 12822	FALSE	NA	2790	389.093
INTERVAL	Metabolon	6	ENSG00000275713	H2BC9	M47114	ferulic acid 4-sulfate	FALSE	NA	1225	273.007
INTERVAL	Metabolon	6	ENSG00000275713	H2BC9	M47801	X - 16071	FALSE	NA	2722	146.06
INTERVAL	Metabolon	6	ENSG00000275713	H2BC9	M48757	N-acetylkynurenine (2)	FALSE	NA	2378	249.088
INTERVAL	Metabolon	6	ENSG00000275713	H2BC9	M49228	X - 23369	FALSE	NA	2150	188.035
INTERVAL	Metabolon	6	ENSG00000275713	H2BC9	M52863	X - 24542	TRUE	NA	1674	224.057
INTERVAL	Metabolon	6	ENSG00000275713	H2BC9	M52865	X - 24544	FALSE	NA	4448	411.184
INTERVAL	Metabolon	6	ENSG00000275714	H3C1	M00590	hypotaurine	FALSE	NA	2763.4	108.013
INTERVAL	Metabolon	6	ENSG00000275714	H3C1	M01508	pantothenate	FALSE	NA	1498.7	218.103
INTERVAL	Metabolon	6	ENSG00000275714	H3C1	M12017	3-methoxytyrosine	FALSE	NA	2555	212.092
INTERVAL	Metabolon	6	ENSG00000275714	H3C1	M15679	xanthurenate	FALSE	NA	2236	206.045
INTERVAL	Metabolon	6	ENSG00000275714	H3C1	M27672	3-indoxyl sulfate	FALSE	NA	2222.2	212.002
INTERVAL	Metabolon	6	ENSG00000275714	H3C1	M31591	androsterone sulfate	FALSE	NA	5022	369.174
INTERVAL	Metabolon	6	ENSG00000275714	H3C1	M31787	3-carboxy-4-methyl-5-propyl-2-furanpropanoate (CMPF)	FALSE	NA	2840	239.093
INTERVAL	Metabolon	6	ENSG00000275714	H3C1	M32562	pregnen-diol disulfate*	FALSE	NA	3868	238.077
INTERVAL	Metabolon	6	ENSG00000275714	H3C1	M32827	andro steroid monosulfate (1)*	FALSE	NA	3871	383.153
INTERVAL	Metabolon	6	ENSG00000275714	H3C1	M33946	N-acetylhistidine	FALSE	NA	2065	198.087
INTERVAL	Metabolon	6	ENSG00000275714	H3C1	M33950	N-acetylphenylalanine	FALSE	NA	2597	206.082
INTERVAL	Metabolon	6	ENSG00000275714	H3C1	M33959	N-acetyltryptophan	FALSE	NA	2630	245.093
INTERVAL	Metabolon	6	ENSG00000275714	H3C1	M33973	epiandrosterone sulfate	FALSE	NA	4855	369.174
INTERVAL	Metabolon	6	ENSG00000275714	H3C1	M35157	N6-carbamoylthreonyladenosine	FALSE	NA	2164	411.127
INTERVAL	Metabolon	6	ENSG00000275714	H3C1	M36098	4-vinylphenol sulfate	FALSE	NA	3320	199.007
INTERVAL	Metabolon	6	ENSG00000275714	H3C1	M36099	4-ethylphenylsulfate	FALSE	NA	3580	201.023
INTERVAL	Metabolon	6	ENSG00000275714	H3C1	M37181	4-allylphenol sulfate	FALSE	NA	3805	213.023
INTERVAL	Metabolon	6	ENSG00000275714	H3C1	M37186	5alpha-androstan-3alpha,17beta-diol monosulfate (1)	FALSE	NA	4925	371.19
INTERVAL	Metabolon	6	ENSG00000275714	H3C1	M37190	5alpha-androstan-3beta,17beta-diol disulfate	FALSE	NA	3880	225.07
INTERVAL	Metabolon	6	ENSG00000275714	H3C1	M37202	4-androsten-3beta,17beta-diol disulfate (1)	FALSE	NA	3740	224.062
INTERVAL	Metabolon	6	ENSG00000275714	H3C1	M37203	4-androsten-3beta,17beta-diol disulfate (2)	FALSE	NA	4065	224.062
INTERVAL	Metabolon	6	ENSG00000275714	H3C1	M37210	4-androsten-3beta,17beta-diol monosulfate (2)	FALSE	NA	4500	369.174
INTERVAL	Metabolon	6	ENSG00000275714	H3C1	M38168	16a-hydroxy DHEA 3-sulfate	FALSE	NA	4240	383.153
INTERVAL	Metabolon	6	ENSG00000275714	H3C1	M43343	2-aminooctanoate	FALSE	NA	750	160.133
INTERVAL	Metabolon	6	ENSG00000275714	H3C1	M44876	gamma-CEHC	FALSE	NA	3843	263.129
INTERVAL	Metabolon	6	ENSG00000275714	H3C1	M46111	O-methylcatechol sulfate	FALSE	NA	2344	203.002
INTERVAL	Metabolon	6	ENSG00000275714	H3C1	M46115	21-hydroxypregnenolone disulfate	FALSE	NA	3935	245.067
INTERVAL	Metabolon	6	ENSG00000275714	H3C1	M46266	X - 15486	FALSE	NA	3629	269.151
INTERVAL	Metabolon	6	ENSG00000275714	H3C1	M46294	X - 21285	FALSE	NA	4500	365.143
INTERVAL	Metabolon	6	ENSG00000275714	H3C1	M46355	X - 09789	FALSE	NA	2580.5	153.02
INTERVAL	Metabolon	6	ENSG00000275714	H3C1	M46356	X - 21312	FALSE	NA	2757.7	243.034
INTERVAL	Metabolon	6	ENSG00000275714	H3C1	M46364	X - 12847	FALSE	NA	4247.4	227.039
INTERVAL	Metabolon	6	ENSG00000275714	H3C1	M46409	X - 21364	FALSE	NA	3757	213.087
INTERVAL	Metabolon	6	ENSG00000275714	H3C1	M46417	X - 13866	FALSE	NA	2417.8	253.108
INTERVAL	Metabolon	6	ENSG00000275714	H3C1	M46455	X - 21410	FALSE	NA	3921	385.17
INTERVAL	Metabolon	6	ENSG00000275714	H3C1	M46471	X - 12824	FALSE	NA	2813.2	243.135
INTERVAL	Metabolon	6	ENSG00000275714	H3C1	M46497	X - 02269	FALSE	NA	1525.4	255.088
INTERVAL	Metabolon	6	ENSG00000275714	H3C1	M46515	X - 21470	FALSE	NA	3249	232.06
INTERVAL	Metabolon	6	ENSG00000275714	H3C1	M46590	X - 07765	FALSE	NA	3698	245.048
INTERVAL	Metabolon	6	ENSG00000275714	H3C1	M46624	X - 12798	FALSE	NA	2011	240.102
INTERVAL	Metabolon	6	ENSG00000275714	H3C1	M46701	X - 19141	FALSE	NA	3705	415.197
INTERVAL	Metabolon	6	ENSG00000275714	H3C1	M46710	X - 17690	FALSE	NA	2904	245.049
INTERVAL	Metabolon	6	ENSG00000275714	H3C1	M46968	X - 21792	FALSE	NA	1290	197.083
INTERVAL	Metabolon	6	ENSG00000275714	H3C1	M46991	X - 12814	FALSE	NA	2610	405.178
INTERVAL	Metabolon	6	ENSG00000275714	H3C1	M46997	X - 12822	FALSE	NA	2790	389.093
INTERVAL	Metabolon	6	ENSG00000275714	H3C1	M47114	ferulic acid 4-sulfate	FALSE	NA	1225	273.007
INTERVAL	Metabolon	6	ENSG00000275714	H3C1	M47801	X - 16071	TRUE	NA	2722	146.06
INTERVAL	Metabolon	6	ENSG00000275714	H3C1	M48757	N-acetylkynurenine (2)	FALSE	NA	2378	249.088
INTERVAL	Metabolon	6	ENSG00000275714	H3C1	M49228	X - 23369	FALSE	NA	2150	188.035
INTERVAL	Metabolon	6	ENSG00000275714	H3C1	M52863	X - 24542	FALSE	NA	1674	224.057
INTERVAL	Metabolon	6	ENSG00000275714	H3C1	M52865	X - 24544	FALSE	NA	4448	411.184
INTERVAL	Metabolon	6	ENSG00000276180	H4C9	M31591	androsterone sulfate	FALSE	NA	5022	369.174
INTERVAL	Metabolon	6	ENSG00000276180	H4C9	M32827	andro steroid monosulfate (1)*	FALSE	NA	3871	383.153
INTERVAL	Metabolon	6	ENSG00000276180	H4C9	M33973	epiandrosterone sulfate	FALSE	NA	4855	369.174
INTERVAL	Metabolon	6	ENSG00000276180	H4C9	M36099	4-ethylphenylsulfate	FALSE	NA	3580	201.023
INTERVAL	Metabolon	6	ENSG00000276180	H4C9	M37186	5alpha-androstan-3alpha,17beta-diol monosulfate (1)	FALSE	NA	4925	371.19
INTERVAL	Metabolon	6	ENSG00000276180	H4C9	M38168	16a-hydroxy DHEA 3-sulfate	FALSE	NA	4240	383.153
INTERVAL	Metabolon	6	ENSG00000276180	H4C9	M46111	O-methylcatechol sulfate	FALSE	NA	2344	203.002
INTERVAL	Metabolon	6	ENSG00000276180	H4C9	M46294	X - 21285	FALSE	NA	4500	365.143
INTERVAL	Metabolon	6	ENSG00000276180	H4C9	M46356	X - 21312	FALSE	NA	2757.7	243.034
INTERVAL	Metabolon	6	ENSG00000276180	H4C9	M46417	X - 13866	FALSE	NA	2417.8	253.108
INTERVAL	Metabolon	6	ENSG00000276180	H4C9	M46455	X - 21410	FALSE	NA	3921	385.17
INTERVAL	Metabolon	6	ENSG00000276180	H4C9	M46471	X - 12824	FALSE	NA	2813.2	243.135
INTERVAL	Metabolon	6	ENSG00000276180	H4C9	M46515	X - 21470	FALSE	NA	3249	232.06
INTERVAL	Metabolon	6	ENSG00000276180	H4C9	M46701	X - 19141	FALSE	NA	3705	415.197
INTERVAL	Metabolon	6	ENSG00000276180	H4C9	M46710	X - 17690	FALSE	NA	2904	245.049
INTERVAL	Metabolon	6	ENSG00000276180	H4C9	M47114	ferulic acid 4-sulfate	FALSE	NA	1225	273.007
INTERVAL	Metabolon	6	ENSG00000276180	H4C9	M52865	X - 24544	FALSE	NA	4448	411.184
INTERVAL	Metabolon	6	ENSG00000276302	AL021997.3	M31591	androsterone sulfate	NA	FALSE	5022	369.174
INTERVAL	Metabolon	6	ENSG00000276302	AL021997.3	M32827	andro steroid monosulfate (1)*	NA	FALSE	3871	383.153
INTERVAL	Metabolon	6	ENSG00000276302	AL021997.3	M33973	epiandrosterone sulfate	NA	FALSE	4855	369.174
INTERVAL	Metabolon	6	ENSG00000276302	AL021997.3	M37186	5alpha-androstan-3alpha,17beta-diol monosulfate (1)	NA	TRUE	4925	371.19
INTERVAL	Metabolon	6	ENSG00000276302	AL021997.3	M46294	X - 21285	NA	FALSE	4500	365.143
INTERVAL	Metabolon	6	ENSG00000276302	AL021997.3	M46356	X - 21312	NA	FALSE	2757.7	243.034
INTERVAL	Metabolon	6	ENSG00000276302	AL021997.3	M46455	X - 21410	NA	FALSE	3921	385.17
INTERVAL	Metabolon	6	ENSG00000276302	AL021997.3	M46471	X - 12824	NA	TRUE	2813.2	243.135
INTERVAL	Metabolon	6	ENSG00000276302	AL021997.3	M46701	X - 19141	NA	TRUE	3705	415.197
INTERVAL	Metabolon	6	ENSG00000276302	AL021997.3	M52865	X - 24544	NA	FALSE	4448	411.184
INTERVAL	Metabolon	6	ENSG00000276746	Z93017.1	M46601	X - 11470	FALSE	NA	4151	525.271
INTERVAL	Metabolon	6	ENSG00000276966	H4C5	M00590	hypotaurine	FALSE	NA	2763.4	108.013
INTERVAL	Metabolon	6	ENSG00000276966	H4C5	M01508	pantothenate	FALSE	NA	1498.7	218.103
INTERVAL	Metabolon	6	ENSG00000276966	H4C5	M12017	3-methoxytyrosine	FALSE	NA	2555	212.092
INTERVAL	Metabolon	6	ENSG00000276966	H4C5	M15679	xanthurenate	FALSE	NA	2236	206.045
INTERVAL	Metabolon	6	ENSG00000276966	H4C5	M27672	3-indoxyl sulfate	FALSE	NA	2222.2	212.002
INTERVAL	Metabolon	6	ENSG00000276966	H4C5	M31591	androsterone sulfate	FALSE	NA	5022	369.174
INTERVAL	Metabolon	6	ENSG00000276966	H4C5	M31787	3-carboxy-4-methyl-5-propyl-2-furanpropanoate (CMPF)	FALSE	NA	2840	239.093
INTERVAL	Metabolon	6	ENSG00000276966	H4C5	M32562	pregnen-diol disulfate*	FALSE	NA	3868	238.077
INTERVAL	Metabolon	6	ENSG00000276966	H4C5	M32827	andro steroid monosulfate (1)*	FALSE	NA	3871	383.153
INTERVAL	Metabolon	6	ENSG00000276966	H4C5	M33946	N-acetylhistidine	FALSE	NA	2065	198.087
INTERVAL	Metabolon	6	ENSG00000276966	H4C5	M33950	N-acetylphenylalanine	FALSE	NA	2597	206.082
INTERVAL	Metabolon	6	ENSG00000276966	H4C5	M33959	N-acetyltryptophan	FALSE	NA	2630	245.093
INTERVAL	Metabolon	6	ENSG00000276966	H4C5	M33973	epiandrosterone sulfate	FALSE	NA	4855	369.174
INTERVAL	Metabolon	6	ENSG00000276966	H4C5	M35157	N6-carbamoylthreonyladenosine	FALSE	NA	2164	411.127
INTERVAL	Metabolon	6	ENSG00000276966	H4C5	M36098	4-vinylphenol sulfate	FALSE	NA	3320	199.007
INTERVAL	Metabolon	6	ENSG00000276966	H4C5	M36099	4-ethylphenylsulfate	FALSE	NA	3580	201.023
INTERVAL	Metabolon	6	ENSG00000276966	H4C5	M37181	4-allylphenol sulfate	FALSE	NA	3805	213.023
INTERVAL	Metabolon	6	ENSG00000276966	H4C5	M37186	5alpha-androstan-3alpha,17beta-diol monosulfate (1)	FALSE	NA	4925	371.19
INTERVAL	Metabolon	6	ENSG00000276966	H4C5	M37190	5alpha-androstan-3beta,17beta-diol disulfate	FALSE	NA	3880	225.07
INTERVAL	Metabolon	6	ENSG00000276966	H4C5	M37202	4-androsten-3beta,17beta-diol disulfate (1)	FALSE	NA	3740	224.062
INTERVAL	Metabolon	6	ENSG00000276966	H4C5	M37203	4-androsten-3beta,17beta-diol disulfate (2)	FALSE	NA	4065	224.062
INTERVAL	Metabolon	6	ENSG00000276966	H4C5	M37210	4-androsten-3beta,17beta-diol monosulfate (2)	FALSE	NA	4500	369.174
INTERVAL	Metabolon	6	ENSG00000276966	H4C5	M38168	16a-hydroxy DHEA 3-sulfate	FALSE	NA	4240	383.153
INTERVAL	Metabolon	6	ENSG00000276966	H4C5	M43343	2-aminooctanoate	FALSE	NA	750	160.133
INTERVAL	Metabolon	6	ENSG00000276966	H4C5	M44876	gamma-CEHC	FALSE	NA	3843	263.129
INTERVAL	Metabolon	6	ENSG00000276966	H4C5	M46111	O-methylcatechol sulfate	FALSE	NA	2344	203.002
INTERVAL	Metabolon	6	ENSG00000276966	H4C5	M46115	21-hydroxypregnenolone disulfate	FALSE	NA	3935	245.067
INTERVAL	Metabolon	6	ENSG00000276966	H4C5	M46266	X - 15486	FALSE	NA	3629	269.151
INTERVAL	Metabolon	6	ENSG00000276966	H4C5	M46294	X - 21285	FALSE	NA	4500	365.143
INTERVAL	Metabolon	6	ENSG00000276966	H4C5	M46355	X - 09789	FALSE	NA	2580.5	153.02
INTERVAL	Metabolon	6	ENSG00000276966	H4C5	M46356	X - 21312	FALSE	NA	2757.7	243.034
INTERVAL	Metabolon	6	ENSG00000276966	H4C5	M46364	X - 12847	FALSE	NA	4247.4	227.039
INTERVAL	Metabolon	6	ENSG00000276966	H4C5	M46409	X - 21364	FALSE	NA	3757	213.087
INTERVAL	Metabolon	6	ENSG00000276966	H4C5	M46417	X - 13866	FALSE	NA	2417.8	253.108
INTERVAL	Metabolon	6	ENSG00000276966	H4C5	M46455	X - 21410	FALSE	NA	3921	385.17
INTERVAL	Metabolon	6	ENSG00000276966	H4C5	M46471	X - 12824	FALSE	NA	2813.2	243.135
INTERVAL	Metabolon	6	ENSG00000276966	H4C5	M46497	X - 02269	FALSE	NA	1525.4	255.088
INTERVAL	Metabolon	6	ENSG00000276966	H4C5	M46515	X - 21470	FALSE	NA	3249	232.06
INTERVAL	Metabolon	6	ENSG00000276966	H4C5	M46590	X - 07765	FALSE	NA	3698	245.048
INTERVAL	Metabolon	6	ENSG00000276966	H4C5	M46624	X - 12798	FALSE	NA	2011	240.102
INTERVAL	Metabolon	6	ENSG00000276966	H4C5	M46701	X - 19141	FALSE	NA	3705	415.197
INTERVAL	Metabolon	6	ENSG00000276966	H4C5	M46710	X - 17690	FALSE	NA	2904	245.049
INTERVAL	Metabolon	6	ENSG00000276966	H4C5	M46968	X - 21792	FALSE	NA	1290	197.083
INTERVAL	Metabolon	6	ENSG00000276966	H4C5	M46991	X - 12814	FALSE	NA	2610	405.178
INTERVAL	Metabolon	6	ENSG00000276966	H4C5	M46997	X - 12822	FALSE	NA	2790	389.093
INTERVAL	Metabolon	6	ENSG00000276966	H4C5	M47114	ferulic acid 4-sulfate	FALSE	NA	1225	273.007
INTERVAL	Metabolon	6	ENSG00000276966	H4C5	M47801	X - 16071	TRUE	NA	2722	146.06
INTERVAL	Metabolon	6	ENSG00000276966	H4C5	M48757	N-acetylkynurenine (2)	FALSE	NA	2378	249.088
INTERVAL	Metabolon	6	ENSG00000276966	H4C5	M49228	X - 23369	FALSE	NA	2150	188.035
INTERVAL	Metabolon	6	ENSG00000276966	H4C5	M52863	X - 24542	FALSE	NA	1674	224.057
INTERVAL	Metabolon	6	ENSG00000276966	H4C5	M52865	X - 24544	FALSE	NA	4448	411.184
INTERVAL	Metabolon	6	ENSG00000277075	H2AC8	M00590	hypotaurine	FALSE	NA	2763.4	108.013
INTERVAL	Metabolon	6	ENSG00000277075	H2AC8	M01508	pantothenate	FALSE	NA	1498.7	218.103
INTERVAL	Metabolon	6	ENSG00000277075	H2AC8	M12017	3-methoxytyrosine	FALSE	NA	2555	212.092
INTERVAL	Metabolon	6	ENSG00000277075	H2AC8	M15679	xanthurenate	FALSE	NA	2236	206.045
INTERVAL	Metabolon	6	ENSG00000277075	H2AC8	M27672	3-indoxyl sulfate	FALSE	NA	2222.2	212.002
INTERVAL	Metabolon	6	ENSG00000277075	H2AC8	M31591	androsterone sulfate	FALSE	NA	5022	369.174
INTERVAL	Metabolon	6	ENSG00000277075	H2AC8	M31787	3-carboxy-4-methyl-5-propyl-2-furanpropanoate (CMPF)	FALSE	NA	2840	239.093
INTERVAL	Metabolon	6	ENSG00000277075	H2AC8	M32562	pregnen-diol disulfate*	FALSE	NA	3868	238.077
INTERVAL	Metabolon	6	ENSG00000277075	H2AC8	M32827	andro steroid monosulfate (1)*	FALSE	NA	3871	383.153
INTERVAL	Metabolon	6	ENSG00000277075	H2AC8	M33946	N-acetylhistidine	FALSE	NA	2065	198.087
INTERVAL	Metabolon	6	ENSG00000277075	H2AC8	M33950	N-acetylphenylalanine	FALSE	NA	2597	206.082
INTERVAL	Metabolon	6	ENSG00000277075	H2AC8	M33959	N-acetyltryptophan	FALSE	NA	2630	245.093
INTERVAL	Metabolon	6	ENSG00000277075	H2AC8	M33973	epiandrosterone sulfate	FALSE	NA	4855	369.174
INTERVAL	Metabolon	6	ENSG00000277075	H2AC8	M35157	N6-carbamoylthreonyladenosine	FALSE	NA	2164	411.127
INTERVAL	Metabolon	6	ENSG00000277075	H2AC8	M36098	4-vinylphenol sulfate	FALSE	NA	3320	199.007
INTERVAL	Metabolon	6	ENSG00000277075	H2AC8	M36099	4-ethylphenylsulfate	FALSE	NA	3580	201.023
INTERVAL	Metabolon	6	ENSG00000277075	H2AC8	M37181	4-allylphenol sulfate	FALSE	NA	3805	213.023
INTERVAL	Metabolon	6	ENSG00000277075	H2AC8	M37186	5alpha-androstan-3alpha,17beta-diol monosulfate (1)	FALSE	NA	4925	371.19
INTERVAL	Metabolon	6	ENSG00000277075	H2AC8	M37190	5alpha-androstan-3beta,17beta-diol disulfate	FALSE	NA	3880	225.07
INTERVAL	Metabolon	6	ENSG00000277075	H2AC8	M37202	4-androsten-3beta,17beta-diol disulfate (1)	FALSE	NA	3740	224.062
INTERVAL	Metabolon	6	ENSG00000277075	H2AC8	M37203	4-androsten-3beta,17beta-diol disulfate (2)	FALSE	NA	4065	224.062
INTERVAL	Metabolon	6	ENSG00000277075	H2AC8	M37210	4-androsten-3beta,17beta-diol monosulfate (2)	FALSE	NA	4500	369.174
INTERVAL	Metabolon	6	ENSG00000277075	H2AC8	M38168	16a-hydroxy DHEA 3-sulfate	FALSE	NA	4240	383.153
INTERVAL	Metabolon	6	ENSG00000277075	H2AC8	M43343	2-aminooctanoate	FALSE	NA	750	160.133
INTERVAL	Metabolon	6	ENSG00000277075	H2AC8	M44876	gamma-CEHC	FALSE	NA	3843	263.129
INTERVAL	Metabolon	6	ENSG00000277075	H2AC8	M46111	O-methylcatechol sulfate	FALSE	NA	2344	203.002
INTERVAL	Metabolon	6	ENSG00000277075	H2AC8	M46115	21-hydroxypregnenolone disulfate	FALSE	NA	3935	245.067
INTERVAL	Metabolon	6	ENSG00000277075	H2AC8	M46266	X - 15486	FALSE	NA	3629	269.151
INTERVAL	Metabolon	6	ENSG00000277075	H2AC8	M46294	X - 21285	FALSE	NA	4500	365.143
INTERVAL	Metabolon	6	ENSG00000277075	H2AC8	M46355	X - 09789	FALSE	NA	2580.5	153.02
INTERVAL	Metabolon	6	ENSG00000277075	H2AC8	M46356	X - 21312	FALSE	NA	2757.7	243.034
INTERVAL	Metabolon	6	ENSG00000277075	H2AC8	M46364	X - 12847	FALSE	NA	4247.4	227.039
INTERVAL	Metabolon	6	ENSG00000277075	H2AC8	M46409	X - 21364	FALSE	NA	3757	213.087
INTERVAL	Metabolon	6	ENSG00000277075	H2AC8	M46417	X - 13866	FALSE	NA	2417.8	253.108
INTERVAL	Metabolon	6	ENSG00000277075	H2AC8	M46455	X - 21410	FALSE	NA	3921	385.17
INTERVAL	Metabolon	6	ENSG00000277075	H2AC8	M46471	X - 12824	FALSE	NA	2813.2	243.135
INTERVAL	Metabolon	6	ENSG00000277075	H2AC8	M46497	X - 02269	FALSE	NA	1525.4	255.088
INTERVAL	Metabolon	6	ENSG00000277075	H2AC8	M46515	X - 21470	FALSE	NA	3249	232.06
INTERVAL	Metabolon	6	ENSG00000277075	H2AC8	M46590	X - 07765	FALSE	NA	3698	245.048
INTERVAL	Metabolon	6	ENSG00000277075	H2AC8	M46624	X - 12798	FALSE	NA	2011	240.102
INTERVAL	Metabolon	6	ENSG00000277075	H2AC8	M46701	X - 19141	FALSE	NA	3705	415.197
INTERVAL	Metabolon	6	ENSG00000277075	H2AC8	M46710	X - 17690	FALSE	NA	2904	245.049
INTERVAL	Metabolon	6	ENSG00000277075	H2AC8	M46968	X - 21792	FALSE	NA	1290	197.083
INTERVAL	Metabolon	6	ENSG00000277075	H2AC8	M46991	X - 12814	FALSE	NA	2610	405.178
INTERVAL	Metabolon	6	ENSG00000277075	H2AC8	M46997	X - 12822	FALSE	NA	2790	389.093
INTERVAL	Metabolon	6	ENSG00000277075	H2AC8	M47114	ferulic acid 4-sulfate	FALSE	NA	1225	273.007
INTERVAL	Metabolon	6	ENSG00000277075	H2AC8	M47801	X - 16071	FALSE	NA	2722	146.06
INTERVAL	Metabolon	6	ENSG00000277075	H2AC8	M48757	N-acetylkynurenine (2)	FALSE	NA	2378	249.088
INTERVAL	Metabolon	6	ENSG00000277075	H2AC8	M49228	X - 23369	FALSE	NA	2150	188.035
INTERVAL	Metabolon	6	ENSG00000277075	H2AC8	M52863	X - 24542	FALSE	NA	1674	224.057
INTERVAL	Metabolon	6	ENSG00000277075	H2AC8	M52865	X - 24544	FALSE	NA	4448	411.184
INTERVAL	Metabolon	6	ENSG00000277157	H4C4	M00590	hypotaurine	FALSE	NA	2763.4	108.013
INTERVAL	Metabolon	6	ENSG00000277157	H4C4	M01508	pantothenate	FALSE	NA	1498.7	218.103
INTERVAL	Metabolon	6	ENSG00000277157	H4C4	M12017	3-methoxytyrosine	FALSE	NA	2555	212.092
INTERVAL	Metabolon	6	ENSG00000277157	H4C4	M15679	xanthurenate	FALSE	NA	2236	206.045
INTERVAL	Metabolon	6	ENSG00000277157	H4C4	M27672	3-indoxyl sulfate	FALSE	NA	2222.2	212.002
INTERVAL	Metabolon	6	ENSG00000277157	H4C4	M31591	androsterone sulfate	FALSE	NA	5022	369.174
INTERVAL	Metabolon	6	ENSG00000277157	H4C4	M31787	3-carboxy-4-methyl-5-propyl-2-furanpropanoate (CMPF)	FALSE	NA	2840	239.093
INTERVAL	Metabolon	6	ENSG00000277157	H4C4	M32562	pregnen-diol disulfate*	FALSE	NA	3868	238.077
INTERVAL	Metabolon	6	ENSG00000277157	H4C4	M32827	andro steroid monosulfate (1)*	FALSE	NA	3871	383.153
INTERVAL	Metabolon	6	ENSG00000277157	H4C4	M33946	N-acetylhistidine	FALSE	NA	2065	198.087
INTERVAL	Metabolon	6	ENSG00000277157	H4C4	M33950	N-acetylphenylalanine	FALSE	NA	2597	206.082
INTERVAL	Metabolon	6	ENSG00000277157	H4C4	M33959	N-acetyltryptophan	FALSE	NA	2630	245.093
INTERVAL	Metabolon	6	ENSG00000277157	H4C4	M33973	epiandrosterone sulfate	TRUE	NA	4855	369.174
INTERVAL	Metabolon	6	ENSG00000277157	H4C4	M35157	N6-carbamoylthreonyladenosine	FALSE	NA	2164	411.127
INTERVAL	Metabolon	6	ENSG00000277157	H4C4	M36098	4-vinylphenol sulfate	FALSE	NA	3320	199.007
INTERVAL	Metabolon	6	ENSG00000277157	H4C4	M36099	4-ethylphenylsulfate	FALSE	NA	3580	201.023
INTERVAL	Metabolon	6	ENSG00000277157	H4C4	M37181	4-allylphenol sulfate	FALSE	NA	3805	213.023
INTERVAL	Metabolon	6	ENSG00000277157	H4C4	M37186	5alpha-androstan-3alpha,17beta-diol monosulfate (1)	FALSE	NA	4925	371.19
INTERVAL	Metabolon	6	ENSG00000277157	H4C4	M37190	5alpha-androstan-3beta,17beta-diol disulfate	FALSE	NA	3880	225.07
INTERVAL	Metabolon	6	ENSG00000277157	H4C4	M37202	4-androsten-3beta,17beta-diol disulfate (1)	FALSE	NA	3740	224.062
INTERVAL	Metabolon	6	ENSG00000277157	H4C4	M37203	4-androsten-3beta,17beta-diol disulfate (2)	FALSE	NA	4065	224.062
INTERVAL	Metabolon	6	ENSG00000277157	H4C4	M37210	4-androsten-3beta,17beta-diol monosulfate (2)	FALSE	NA	4500	369.174
INTERVAL	Metabolon	6	ENSG00000277157	H4C4	M38168	16a-hydroxy DHEA 3-sulfate	TRUE	NA	4240	383.153
INTERVAL	Metabolon	6	ENSG00000277157	H4C4	M43343	2-aminooctanoate	FALSE	NA	750	160.133
INTERVAL	Metabolon	6	ENSG00000277157	H4C4	M44876	gamma-CEHC	FALSE	NA	3843	263.129
INTERVAL	Metabolon	6	ENSG00000277157	H4C4	M46111	O-methylcatechol sulfate	FALSE	NA	2344	203.002
INTERVAL	Metabolon	6	ENSG00000277157	H4C4	M46115	21-hydroxypregnenolone disulfate	FALSE	NA	3935	245.067
INTERVAL	Metabolon	6	ENSG00000277157	H4C4	M46266	X - 15486	FALSE	NA	3629	269.151
INTERVAL	Metabolon	6	ENSG00000277157	H4C4	M46294	X - 21285	FALSE	NA	4500	365.143
INTERVAL	Metabolon	6	ENSG00000277157	H4C4	M46355	X - 09789	FALSE	NA	2580.5	153.02
INTERVAL	Metabolon	6	ENSG00000277157	H4C4	M46356	X - 21312	FALSE	NA	2757.7	243.034
INTERVAL	Metabolon	6	ENSG00000277157	H4C4	M46364	X - 12847	FALSE	NA	4247.4	227.039
INTERVAL	Metabolon	6	ENSG00000277157	H4C4	M46409	X - 21364	FALSE	NA	3757	213.087
INTERVAL	Metabolon	6	ENSG00000277157	H4C4	M46417	X - 13866	FALSE	NA	2417.8	253.108
INTERVAL	Metabolon	6	ENSG00000277157	H4C4	M46455	X - 21410	FALSE	NA	3921	385.17
INTERVAL	Metabolon	6	ENSG00000277157	H4C4	M46471	X - 12824	FALSE	NA	2813.2	243.135
INTERVAL	Metabolon	6	ENSG00000277157	H4C4	M46497	X - 02269	FALSE	NA	1525.4	255.088
INTERVAL	Metabolon	6	ENSG00000277157	H4C4	M46515	X - 21470	FALSE	NA	3249	232.06
INTERVAL	Metabolon	6	ENSG00000277157	H4C4	M46590	X - 07765	FALSE	NA	3698	245.048
INTERVAL	Metabolon	6	ENSG00000277157	H4C4	M46624	X - 12798	FALSE	NA	2011	240.102
INTERVAL	Metabolon	6	ENSG00000277157	H4C4	M46701	X - 19141	FALSE	NA	3705	415.197
INTERVAL	Metabolon	6	ENSG00000277157	H4C4	M46710	X - 17690	FALSE	NA	2904	245.049
INTERVAL	Metabolon	6	ENSG00000277157	H4C4	M46968	X - 21792	FALSE	NA	1290	197.083
INTERVAL	Metabolon	6	ENSG00000277157	H4C4	M46991	X - 12814	FALSE	NA	2610	405.178
INTERVAL	Metabolon	6	ENSG00000277157	H4C4	M46997	X - 12822	FALSE	NA	2790	389.093
INTERVAL	Metabolon	6	ENSG00000277157	H4C4	M47114	ferulic acid 4-sulfate	FALSE	NA	1225	273.007
INTERVAL	Metabolon	6	ENSG00000277157	H4C4	M47801	X - 16071	FALSE	NA	2722	146.06
INTERVAL	Metabolon	6	ENSG00000277157	H4C4	M48757	N-acetylkynurenine (2)	FALSE	NA	2378	249.088
INTERVAL	Metabolon	6	ENSG00000277157	H4C4	M49228	X - 23369	FALSE	NA	2150	188.035
INTERVAL	Metabolon	6	ENSG00000277157	H4C4	M52863	X - 24542	FALSE	NA	1674	224.057
INTERVAL	Metabolon	6	ENSG00000277157	H4C4	M52865	X - 24544	TRUE	NA	4448	411.184
INTERVAL	Metabolon	6	ENSG00000277224	H2BC7	M00590	hypotaurine	FALSE	NA	2763.4	108.013
INTERVAL	Metabolon	6	ENSG00000277224	H2BC7	M01508	pantothenate	FALSE	NA	1498.7	218.103
INTERVAL	Metabolon	6	ENSG00000277224	H2BC7	M12017	3-methoxytyrosine	FALSE	NA	2555	212.092
INTERVAL	Metabolon	6	ENSG00000277224	H2BC7	M15679	xanthurenate	FALSE	NA	2236	206.045
INTERVAL	Metabolon	6	ENSG00000277224	H2BC7	M27672	3-indoxyl sulfate	FALSE	NA	2222.2	212.002
INTERVAL	Metabolon	6	ENSG00000277224	H2BC7	M31591	androsterone sulfate	TRUE	NA	5022	369.174
INTERVAL	Metabolon	6	ENSG00000277224	H2BC7	M31787	3-carboxy-4-methyl-5-propyl-2-furanpropanoate (CMPF)	FALSE	NA	2840	239.093
INTERVAL	Metabolon	6	ENSG00000277224	H2BC7	M32562	pregnen-diol disulfate*	FALSE	NA	3868	238.077
INTERVAL	Metabolon	6	ENSG00000277224	H2BC7	M32827	andro steroid monosulfate (1)*	FALSE	NA	3871	383.153
INTERVAL	Metabolon	6	ENSG00000277224	H2BC7	M33946	N-acetylhistidine	FALSE	NA	2065	198.087
INTERVAL	Metabolon	6	ENSG00000277224	H2BC7	M33950	N-acetylphenylalanine	FALSE	NA	2597	206.082
INTERVAL	Metabolon	6	ENSG00000277224	H2BC7	M33959	N-acetyltryptophan	FALSE	NA	2630	245.093
INTERVAL	Metabolon	6	ENSG00000277224	H2BC7	M33973	epiandrosterone sulfate	FALSE	NA	4855	369.174
INTERVAL	Metabolon	6	ENSG00000277224	H2BC7	M35157	N6-carbamoylthreonyladenosine	TRUE	NA	2164	411.127
INTERVAL	Metabolon	6	ENSG00000277224	H2BC7	M36098	4-vinylphenol sulfate	FALSE	NA	3320	199.007
INTERVAL	Metabolon	6	ENSG00000277224	H2BC7	M36099	4-ethylphenylsulfate	FALSE	NA	3580	201.023
INTERVAL	Metabolon	6	ENSG00000277224	H2BC7	M37181	4-allylphenol sulfate	TRUE	NA	3805	213.023
INTERVAL	Metabolon	6	ENSG00000277224	H2BC7	M37186	5alpha-androstan-3alpha,17beta-diol monosulfate (1)	FALSE	NA	4925	371.19
INTERVAL	Metabolon	6	ENSG00000277224	H2BC7	M37190	5alpha-androstan-3beta,17beta-diol disulfate	FALSE	NA	3880	225.07
INTERVAL	Metabolon	6	ENSG00000277224	H2BC7	M37202	4-androsten-3beta,17beta-diol disulfate (1)	FALSE	NA	3740	224.062
INTERVAL	Metabolon	6	ENSG00000277224	H2BC7	M37203	4-androsten-3beta,17beta-diol disulfate (2)	FALSE	NA	4065	224.062
INTERVAL	Metabolon	6	ENSG00000277224	H2BC7	M37210	4-androsten-3beta,17beta-diol monosulfate (2)	FALSE	NA	4500	369.174
INTERVAL	Metabolon	6	ENSG00000277224	H2BC7	M38168	16a-hydroxy DHEA 3-sulfate	FALSE	NA	4240	383.153
INTERVAL	Metabolon	6	ENSG00000277224	H2BC7	M43343	2-aminooctanoate	FALSE	NA	750	160.133
INTERVAL	Metabolon	6	ENSG00000277224	H2BC7	M44876	gamma-CEHC	FALSE	NA	3843	263.129
INTERVAL	Metabolon	6	ENSG00000277224	H2BC7	M46111	O-methylcatechol sulfate	FALSE	NA	2344	203.002
INTERVAL	Metabolon	6	ENSG00000277224	H2BC7	M46115	21-hydroxypregnenolone disulfate	FALSE	NA	3935	245.067
INTERVAL	Metabolon	6	ENSG00000277224	H2BC7	M46266	X - 15486	FALSE	NA	3629	269.151
INTERVAL	Metabolon	6	ENSG00000277224	H2BC7	M46294	X - 21285	FALSE	NA	4500	365.143
INTERVAL	Metabolon	6	ENSG00000277224	H2BC7	M46355	X - 09789	FALSE	NA	2580.5	153.02
INTERVAL	Metabolon	6	ENSG00000277224	H2BC7	M46356	X - 21312	FALSE	NA	2757.7	243.034
INTERVAL	Metabolon	6	ENSG00000277224	H2BC7	M46364	X - 12847	FALSE	NA	4247.4	227.039
INTERVAL	Metabolon	6	ENSG00000277224	H2BC7	M46409	X - 21364	FALSE	NA	3757	213.087
INTERVAL	Metabolon	6	ENSG00000277224	H2BC7	M46417	X - 13866	FALSE	NA	2417.8	253.108
INTERVAL	Metabolon	6	ENSG00000277224	H2BC7	M46455	X - 21410	FALSE	NA	3921	385.17
INTERVAL	Metabolon	6	ENSG00000277224	H2BC7	M46471	X - 12824	FALSE	NA	2813.2	243.135
INTERVAL	Metabolon	6	ENSG00000277224	H2BC7	M46497	X - 02269	FALSE	NA	1525.4	255.088
INTERVAL	Metabolon	6	ENSG00000277224	H2BC7	M46515	X - 21470	FALSE	NA	3249	232.06
INTERVAL	Metabolon	6	ENSG00000277224	H2BC7	M46590	X - 07765	FALSE	NA	3698	245.048
INTERVAL	Metabolon	6	ENSG00000277224	H2BC7	M46624	X - 12798	FALSE	NA	2011	240.102
INTERVAL	Metabolon	6	ENSG00000277224	H2BC7	M46701	X - 19141	FALSE	NA	3705	415.197
INTERVAL	Metabolon	6	ENSG00000277224	H2BC7	M46710	X - 17690	FALSE	NA	2904	245.049
INTERVAL	Metabolon	6	ENSG00000277224	H2BC7	M46968	X - 21792	FALSE	NA	1290	197.083
INTERVAL	Metabolon	6	ENSG00000277224	H2BC7	M46991	X - 12814	FALSE	NA	2610	405.178
INTERVAL	Metabolon	6	ENSG00000277224	H2BC7	M46997	X - 12822	FALSE	NA	2790	389.093
INTERVAL	Metabolon	6	ENSG00000277224	H2BC7	M47114	ferulic acid 4-sulfate	FALSE	NA	1225	273.007
INTERVAL	Metabolon	6	ENSG00000277224	H2BC7	M47801	X - 16071	TRUE	NA	2722	146.06
INTERVAL	Metabolon	6	ENSG00000277224	H2BC7	M48757	N-acetylkynurenine (2)	FALSE	NA	2378	249.088
INTERVAL	Metabolon	6	ENSG00000277224	H2BC7	M49228	X - 23369	FALSE	NA	2150	188.035
INTERVAL	Metabolon	6	ENSG00000277224	H2BC7	M52863	X - 24542	FALSE	NA	1674	224.057
INTERVAL	Metabolon	6	ENSG00000277224	H2BC7	M52865	X - 24544	FALSE	NA	4448	411.184
INTERVAL	Metabolon	6	ENSG00000278828	H3C10	M31591	androsterone sulfate	FALSE	NA	5022	369.174
INTERVAL	Metabolon	6	ENSG00000278828	H3C10	M32827	andro steroid monosulfate (1)*	FALSE	NA	3871	383.153
INTERVAL	Metabolon	6	ENSG00000278828	H3C10	M33973	epiandrosterone sulfate	FALSE	NA	4855	369.174
INTERVAL	Metabolon	6	ENSG00000278828	H3C10	M37181	4-allylphenol sulfate	FALSE	NA	3805	213.023
INTERVAL	Metabolon	6	ENSG00000278828	H3C10	M37186	5alpha-androstan-3alpha,17beta-diol monosulfate (1)	FALSE	NA	4925	371.19
INTERVAL	Metabolon	6	ENSG00000278828	H3C10	M46294	X - 21285	FALSE	NA	4500	365.143
INTERVAL	Metabolon	6	ENSG00000278828	H3C10	M46356	X - 21312	FALSE	NA	2757.7	243.034
INTERVAL	Metabolon	6	ENSG00000278828	H3C10	M46417	X - 13866	FALSE	NA	2417.8	253.108
INTERVAL	Metabolon	6	ENSG00000278828	H3C10	M46455	X - 21410	FALSE	NA	3921	385.17
INTERVAL	Metabolon	6	ENSG00000278828	H3C10	M46471	X - 12824	FALSE	NA	2813.2	243.135
INTERVAL	Metabolon	6	ENSG00000278828	H3C10	M46701	X - 19141	FALSE	NA	3705	415.197
INTERVAL	Metabolon	6	ENSG00000278828	H3C10	M47114	ferulic acid 4-sulfate	FALSE	NA	1225	273.007
INTERVAL	Metabolon	6	ENSG00000278828	H3C10	M52865	X - 24544	FALSE	NA	4448	411.184
INTERVAL	Metabolon	6	ENSG00000278899	AL358852.1	M00554	adenine	FALSE	NA	2221	136.062
INTERVAL	Metabolon	6	ENSG00000280128	AL662795.2	M32827	andro steroid monosulfate (1)*	FALSE	NA	3871	383.153
INTERVAL	Metabolon	6	ENSG00000280128	AL662795.2	M37186	5alpha-androstan-3alpha,17beta-diol monosulfate (1)	FALSE	NA	4925	371.19
INTERVAL	Metabolon	6	ENSG00000280128	AL662795.2	M46294	X - 21285	FALSE	NA	4500	365.143
INTERVAL	Metabolon	6	ENSG00000280128	AL662795.2	M46356	X - 21312	FALSE	NA	2757.7	243.034
INTERVAL	Metabolon	6	ENSG00000280128	AL662795.2	M46455	X - 21410	FALSE	NA	3921	385.17
INTERVAL	Metabolon	6	ENSG00000280128	AL662795.2	M46601	X - 11470	FALSE	NA	4151	525.271
INTERVAL	Metabolon	6	ENSG00000280128	AL662795.2	M46701	X - 19141	FALSE	NA	3705	415.197
INTERVAL	Metabolon	6	ENSG00000280128	AL662795.2	M52865	X - 24544	FALSE	NA	4448	411.184
INTERVAL	Metabolon	6	ENSG00000281021	AL078581.4	M00554	adenine	FALSE	NA	2221	136.062
INTERVAL	Metabolon	6	ENSG00000281706	AL009179.1	M31591	androsterone sulfate	FALSE	NA	5022	369.174
INTERVAL	Metabolon	6	ENSG00000281706	AL009179.1	M32827	andro steroid monosulfate (1)*	FALSE	NA	3871	383.153
INTERVAL	Metabolon	6	ENSG00000281706	AL009179.1	M33973	epiandrosterone sulfate	FALSE	NA	4855	369.174
INTERVAL	Metabolon	6	ENSG00000281706	AL009179.1	M37186	5alpha-androstan-3alpha,17beta-diol monosulfate (1)	FALSE	NA	4925	371.19
INTERVAL	Metabolon	6	ENSG00000281706	AL009179.1	M46294	X - 21285	FALSE	NA	4500	365.143
INTERVAL	Metabolon	6	ENSG00000281706	AL009179.1	M46356	X - 21312	FALSE	NA	2757.7	243.034
INTERVAL	Metabolon	6	ENSG00000281706	AL009179.1	M46417	X - 13866	FALSE	NA	2417.8	253.108
INTERVAL	Metabolon	6	ENSG00000281706	AL009179.1	M46455	X - 21410	TRUE	NA	3921	385.17
INTERVAL	Metabolon	6	ENSG00000281706	AL009179.1	M46471	X - 12824	FALSE	NA	2813.2	243.135
INTERVAL	Metabolon	6	ENSG00000281706	AL009179.1	M46701	X - 19141	FALSE	NA	3705	415.197
INTERVAL	Metabolon	6	ENSG00000281706	AL009179.1	M47114	ferulic acid 4-sulfate	FALSE	NA	1225	273.007
INTERVAL	Metabolon	6	ENSG00000281706	AL009179.1	M52865	X - 24544	FALSE	NA	4448	411.184
INTERVAL	Metabolon	6	ENSG00000281831	AL645929.2	M32827	andro steroid monosulfate (1)*	FALSE	NA	3871	383.153
INTERVAL	Metabolon	6	ENSG00000281831	AL645929.2	M37181	4-allylphenol sulfate	FALSE	NA	3805	213.023
INTERVAL	Metabolon	6	ENSG00000281831	AL645929.2	M37186	5alpha-androstan-3alpha,17beta-diol monosulfate (1)	FALSE	NA	4925	371.19
INTERVAL	Metabolon	6	ENSG00000281831	AL645929.2	M46294	X - 21285	FALSE	NA	4500	365.143
INTERVAL	Metabolon	6	ENSG00000281831	AL645929.2	M46356	X - 21312	FALSE	NA	2757.7	243.034
INTERVAL	Metabolon	6	ENSG00000281831	AL645929.2	M46455	X - 21410	FALSE	NA	3921	385.17
INTERVAL	Metabolon	6	ENSG00000281831	AL645929.2	M46601	X - 11470	FALSE	NA	4151	525.271
INTERVAL	Metabolon	6	ENSG00000281831	AL645929.2	M46701	X - 19141	FALSE	NA	3705	415.197
INTERVAL	Metabolon	6	ENSG00000281831	AL645929.2	M52865	X - 24544	FALSE	NA	4448	411.184
INTERVAL	Metabolon	6	ENSG00000282988	AL031777.2	M00590	hypotaurine	FALSE	FALSE	2763.4	108.013
INTERVAL	Metabolon	6	ENSG00000282988	AL031777.2	M01508	pantothenate	FALSE	FALSE	1498.7	218.103
INTERVAL	Metabolon	6	ENSG00000282988	AL031777.2	M12017	3-methoxytyrosine	FALSE	FALSE	2555	212.092
INTERVAL	Metabolon	6	ENSG00000282988	AL031777.2	M15679	xanthurenate	FALSE	FALSE	2236	206.045
INTERVAL	Metabolon	6	ENSG00000282988	AL031777.2	M27672	3-indoxyl sulfate	FALSE	FALSE	2222.2	212.002
INTERVAL	Metabolon	6	ENSG00000282988	AL031777.2	M31591	androsterone sulfate	FALSE	FALSE	5022	369.174
INTERVAL	Metabolon	6	ENSG00000282988	AL031777.2	M31787	3-carboxy-4-methyl-5-propyl-2-furanpropanoate (CMPF)	FALSE	FALSE	2840	239.093
INTERVAL	Metabolon	6	ENSG00000282988	AL031777.2	M32562	pregnen-diol disulfate*	FALSE	FALSE	3868	238.077
INTERVAL	Metabolon	6	ENSG00000282988	AL031777.2	M32827	andro steroid monosulfate (1)*	FALSE	FALSE	3871	383.153
INTERVAL	Metabolon	6	ENSG00000282988	AL031777.2	M33946	N-acetylhistidine	FALSE	FALSE	2065	198.087
INTERVAL	Metabolon	6	ENSG00000282988	AL031777.2	M33950	N-acetylphenylalanine	FALSE	FALSE	2597	206.082
INTERVAL	Metabolon	6	ENSG00000282988	AL031777.2	M33959	N-acetyltryptophan	FALSE	FALSE	2630	245.093
INTERVAL	Metabolon	6	ENSG00000282988	AL031777.2	M33973	epiandrosterone sulfate	FALSE	FALSE	4855	369.174
INTERVAL	Metabolon	6	ENSG00000282988	AL031777.2	M35157	N6-carbamoylthreonyladenosine	FALSE	FALSE	2164	411.127
INTERVAL	Metabolon	6	ENSG00000282988	AL031777.2	M36098	4-vinylphenol sulfate	FALSE	FALSE	3320	199.007
INTERVAL	Metabolon	6	ENSG00000282988	AL031777.2	M36099	4-ethylphenylsulfate	FALSE	FALSE	3580	201.023
INTERVAL	Metabolon	6	ENSG00000282988	AL031777.2	M37181	4-allylphenol sulfate	FALSE	FALSE	3805	213.023
INTERVAL	Metabolon	6	ENSG00000282988	AL031777.2	M37186	5alpha-androstan-3alpha,17beta-diol monosulfate (1)	FALSE	FALSE	4925	371.19
INTERVAL	Metabolon	6	ENSG00000282988	AL031777.2	M37190	5alpha-androstan-3beta,17beta-diol disulfate	FALSE	FALSE	3880	225.07
INTERVAL	Metabolon	6	ENSG00000282988	AL031777.2	M37202	4-androsten-3beta,17beta-diol disulfate (1)	FALSE	FALSE	3740	224.062
INTERVAL	Metabolon	6	ENSG00000282988	AL031777.2	M37203	4-androsten-3beta,17beta-diol disulfate (2)	FALSE	FALSE	4065	224.062
INTERVAL	Metabolon	6	ENSG00000282988	AL031777.2	M37210	4-androsten-3beta,17beta-diol monosulfate (2)	FALSE	FALSE	4500	369.174
INTERVAL	Metabolon	6	ENSG00000282988	AL031777.2	M38168	16a-hydroxy DHEA 3-sulfate	FALSE	FALSE	4240	383.153
INTERVAL	Metabolon	6	ENSG00000282988	AL031777.2	M43343	2-aminooctanoate	FALSE	FALSE	750	160.133
INTERVAL	Metabolon	6	ENSG00000282988	AL031777.2	M44876	gamma-CEHC	FALSE	FALSE	3843	263.129
INTERVAL	Metabolon	6	ENSG00000282988	AL031777.2	M46111	O-methylcatechol sulfate	FALSE	FALSE	2344	203.002
INTERVAL	Metabolon	6	ENSG00000282988	AL031777.2	M46115	21-hydroxypregnenolone disulfate	FALSE	FALSE	3935	245.067
INTERVAL	Metabolon	6	ENSG00000282988	AL031777.2	M46266	X - 15486	FALSE	FALSE	3629	269.151
INTERVAL	Metabolon	6	ENSG00000282988	AL031777.2	M46294	X - 21285	FALSE	FALSE	4500	365.143
INTERVAL	Metabolon	6	ENSG00000282988	AL031777.2	M46355	X - 09789	FALSE	FALSE	2580.5	153.02
INTERVAL	Metabolon	6	ENSG00000282988	AL031777.2	M46356	X - 21312	FALSE	FALSE	2757.7	243.034
INTERVAL	Metabolon	6	ENSG00000282988	AL031777.2	M46364	X - 12847	FALSE	FALSE	4247.4	227.039
INTERVAL	Metabolon	6	ENSG00000282988	AL031777.2	M46409	X - 21364	FALSE	FALSE	3757	213.087
INTERVAL	Metabolon	6	ENSG00000282988	AL031777.2	M46417	X - 13866	TRUE	FALSE	2417.8	253.108
INTERVAL	Metabolon	6	ENSG00000282988	AL031777.2	M46455	X - 21410	FALSE	FALSE	3921	385.17
INTERVAL	Metabolon	6	ENSG00000282988	AL031777.2	M46471	X - 12824	FALSE	FALSE	2813.2	243.135
INTERVAL	Metabolon	6	ENSG00000282988	AL031777.2	M46497	X - 02269	FALSE	FALSE	1525.4	255.088
INTERVAL	Metabolon	6	ENSG00000282988	AL031777.2	M46515	X - 21470	TRUE	FALSE	3249	232.06
INTERVAL	Metabolon	6	ENSG00000282988	AL031777.2	M46590	X - 07765	FALSE	FALSE	3698	245.048
INTERVAL	Metabolon	6	ENSG00000282988	AL031777.2	M46624	X - 12798	FALSE	FALSE	2011	240.102
INTERVAL	Metabolon	6	ENSG00000282988	AL031777.2	M46701	X - 19141	FALSE	FALSE	3705	415.197
INTERVAL	Metabolon	6	ENSG00000282988	AL031777.2	M46710	X - 17690	FALSE	FALSE	2904	245.049
INTERVAL	Metabolon	6	ENSG00000282988	AL031777.2	M46968	X - 21792	FALSE	FALSE	1290	197.083
INTERVAL	Metabolon	6	ENSG00000282988	AL031777.2	M46991	X - 12814	FALSE	FALSE	2610	405.178
INTERVAL	Metabolon	6	ENSG00000282988	AL031777.2	M46997	X - 12822	FALSE	FALSE	2790	389.093
INTERVAL	Metabolon	6	ENSG00000282988	AL031777.2	M47114	ferulic acid 4-sulfate	FALSE	FALSE	1225	273.007
INTERVAL	Metabolon	6	ENSG00000282988	AL031777.2	M47801	X - 16071	TRUE	TRUE	2722	146.06
INTERVAL	Metabolon	6	ENSG00000282988	AL031777.2	M48757	N-acetylkynurenine (2)	FALSE	FALSE	2378	249.088
INTERVAL	Metabolon	6	ENSG00000282988	AL031777.2	M49228	X - 23369	TRUE	FALSE	2150	188.035
INTERVAL	Metabolon	6	ENSG00000282988	AL031777.2	M52863	X - 24542	FALSE	FALSE	1674	224.057
INTERVAL	Metabolon	6	ENSG00000282988	AL031777.2	M52865	X - 24544	FALSE	FALSE	4448	411.184
INTERVAL	Metabolon	6	ENSG00000283064	AL353759.1	M00590	hypotaurine	TRUE	NA	2763.4	108.013
INTERVAL	Metabolon	6	ENSG00000283064	AL353759.1	M01508	pantothenate	TRUE	NA	1498.7	218.103
INTERVAL	Metabolon	6	ENSG00000283064	AL353759.1	M12017	3-methoxytyrosine	FALSE	NA	2555	212.092
INTERVAL	Metabolon	6	ENSG00000283064	AL353759.1	M15679	xanthurenate	FALSE	NA	2236	206.045
INTERVAL	Metabolon	6	ENSG00000283064	AL353759.1	M27672	3-indoxyl sulfate	FALSE	NA	2222.2	212.002
INTERVAL	Metabolon	6	ENSG00000283064	AL353759.1	M31591	androsterone sulfate	FALSE	NA	5022	369.174
INTERVAL	Metabolon	6	ENSG00000283064	AL353759.1	M31787	3-carboxy-4-methyl-5-propyl-2-furanpropanoate (CMPF)	FALSE	NA	2840	239.093
INTERVAL	Metabolon	6	ENSG00000283064	AL353759.1	M32562	pregnen-diol disulfate*	FALSE	NA	3868	238.077
INTERVAL	Metabolon	6	ENSG00000283064	AL353759.1	M32827	andro steroid monosulfate (1)*	TRUE	NA	3871	383.153
INTERVAL	Metabolon	6	ENSG00000283064	AL353759.1	M33946	N-acetylhistidine	FALSE	NA	2065	198.087
INTERVAL	Metabolon	6	ENSG00000283064	AL353759.1	M33950	N-acetylphenylalanine	FALSE	NA	2597	206.082
INTERVAL	Metabolon	6	ENSG00000283064	AL353759.1	M33959	N-acetyltryptophan	FALSE	NA	2630	245.093
INTERVAL	Metabolon	6	ENSG00000283064	AL353759.1	M33973	epiandrosterone sulfate	FALSE	NA	4855	369.174
INTERVAL	Metabolon	6	ENSG00000283064	AL353759.1	M35157	N6-carbamoylthreonyladenosine	FALSE	NA	2164	411.127
INTERVAL	Metabolon	6	ENSG00000283064	AL353759.1	M36098	4-vinylphenol sulfate	FALSE	NA	3320	199.007
INTERVAL	Metabolon	6	ENSG00000283064	AL353759.1	M36099	4-ethylphenylsulfate	FALSE	NA	3580	201.023
INTERVAL	Metabolon	6	ENSG00000283064	AL353759.1	M37181	4-allylphenol sulfate	FALSE	NA	3805	213.023
INTERVAL	Metabolon	6	ENSG00000283064	AL353759.1	M37186	5alpha-androstan-3alpha,17beta-diol monosulfate (1)	FALSE	NA	4925	371.19
INTERVAL	Metabolon	6	ENSG00000283064	AL353759.1	M37190	5alpha-androstan-3beta,17beta-diol disulfate	FALSE	NA	3880	225.07
INTERVAL	Metabolon	6	ENSG00000283064	AL353759.1	M37202	4-androsten-3beta,17beta-diol disulfate (1)	FALSE	NA	3740	224.062
INTERVAL	Metabolon	6	ENSG00000283064	AL353759.1	M37203	4-androsten-3beta,17beta-diol disulfate (2)	FALSE	NA	4065	224.062
INTERVAL	Metabolon	6	ENSG00000283064	AL353759.1	M37210	4-androsten-3beta,17beta-diol monosulfate (2)	FALSE	NA	4500	369.174
INTERVAL	Metabolon	6	ENSG00000283064	AL353759.1	M38168	16a-hydroxy DHEA 3-sulfate	FALSE	NA	4240	383.153
INTERVAL	Metabolon	6	ENSG00000283064	AL353759.1	M43343	2-aminooctanoate	FALSE	NA	750	160.133
INTERVAL	Metabolon	6	ENSG00000283064	AL353759.1	M44876	gamma-CEHC	FALSE	NA	3843	263.129
INTERVAL	Metabolon	6	ENSG00000283064	AL353759.1	M46111	O-methylcatechol sulfate	FALSE	NA	2344	203.002
INTERVAL	Metabolon	6	ENSG00000283064	AL353759.1	M46115	21-hydroxypregnenolone disulfate	FALSE	NA	3935	245.067
INTERVAL	Metabolon	6	ENSG00000283064	AL353759.1	M46266	X - 15486	FALSE	NA	3629	269.151
INTERVAL	Metabolon	6	ENSG00000283064	AL353759.1	M46294	X - 21285	FALSE	NA	4500	365.143
INTERVAL	Metabolon	6	ENSG00000283064	AL353759.1	M46355	X - 09789	FALSE	NA	2580.5	153.02
INTERVAL	Metabolon	6	ENSG00000283064	AL353759.1	M46356	X - 21312	FALSE	NA	2757.7	243.034
INTERVAL	Metabolon	6	ENSG00000283064	AL353759.1	M46364	X - 12847	FALSE	NA	4247.4	227.039
INTERVAL	Metabolon	6	ENSG00000283064	AL353759.1	M46409	X - 21364	FALSE	NA	3757	213.087
INTERVAL	Metabolon	6	ENSG00000283064	AL353759.1	M46417	X - 13866	FALSE	NA	2417.8	253.108
INTERVAL	Metabolon	6	ENSG00000283064	AL353759.1	M46455	X - 21410	FALSE	NA	3921	385.17
INTERVAL	Metabolon	6	ENSG00000283064	AL353759.1	M46471	X - 12824	FALSE	NA	2813.2	243.135
INTERVAL	Metabolon	6	ENSG00000283064	AL353759.1	M46497	X - 02269	FALSE	NA	1525.4	255.088
INTERVAL	Metabolon	6	ENSG00000283064	AL353759.1	M46515	X - 21470	FALSE	NA	3249	232.06
INTERVAL	Metabolon	6	ENSG00000283064	AL353759.1	M46590	X - 07765	FALSE	NA	3698	245.048
INTERVAL	Metabolon	6	ENSG00000283064	AL353759.1	M46624	X - 12798	FALSE	NA	2011	240.102
INTERVAL	Metabolon	6	ENSG00000283064	AL353759.1	M46701	X - 19141	FALSE	NA	3705	415.197
INTERVAL	Metabolon	6	ENSG00000283064	AL353759.1	M46710	X - 17690	FALSE	NA	2904	245.049
INTERVAL	Metabolon	6	ENSG00000283064	AL353759.1	M46968	X - 21792	FALSE	NA	1290	197.083
INTERVAL	Metabolon	6	ENSG00000283064	AL353759.1	M46991	X - 12814	FALSE	NA	2610	405.178
INTERVAL	Metabolon	6	ENSG00000283064	AL353759.1	M46997	X - 12822	FALSE	NA	2790	389.093
INTERVAL	Metabolon	6	ENSG00000283064	AL353759.1	M47114	ferulic acid 4-sulfate	FALSE	NA	1225	273.007
INTERVAL	Metabolon	6	ENSG00000283064	AL353759.1	M47801	X - 16071	TRUE	NA	2722	146.06
INTERVAL	Metabolon	6	ENSG00000283064	AL353759.1	M48757	N-acetylkynurenine (2)	FALSE	NA	2378	249.088
INTERVAL	Metabolon	6	ENSG00000283064	AL353759.1	M49228	X - 23369	FALSE	NA	2150	188.035
INTERVAL	Metabolon	6	ENSG00000283064	AL353759.1	M52863	X - 24542	FALSE	NA	1674	224.057
INTERVAL	Metabolon	6	ENSG00000283064	AL353759.1	M52865	X - 24544	FALSE	NA	4448	411.184
INTERVAL	Metabolon	6	ENSG00000284954	AL662884.3	M15140	kynurenine	FALSE	NA	2739	209.092
INTERVAL	Metabolon	6	ENSG00000284954	AL662884.3	M19130	1,2-dipalmitoyl-GPC (16:0/16:0)	FALSE	NA	2365	734.569
INTERVAL	Metabolon	6	ENSG00000284954	AL662884.3	M34428	1-palmitoyl-GPA (16:0)	FALSE	NA	5600	409.236
INTERVAL	Metabolon	6	ENSG00000284954	AL662884.3	M34445	sphingosine 1-phosphate	FALSE	NA	1375	380.256
INTERVAL	Metabolon	6	ENSG00000284954	AL662884.3	M46325	1-arachidonoyl-GPA (20:4)	FALSE	NA	5499	457.236
INTERVAL	Metabolon	6	ENSG00000284954	AL662884.3	M46455	X - 21410	FALSE	NA	3921	385.17
INTERVAL	Metabolon	6	ENSG00000284954	AL662884.3	M46601	X - 11470	TRUE	NA	4151	525.271
INTERVAL	Metabolon	6	ENSG00000284954	AL662884.3	M46701	X - 19141	FALSE	NA	3705	415.197
INTERVAL	Metabolon	6	ENSG00000284954	AL662884.3	M52690	1-linoleoyl-GPA (18:2)*	FALSE	NA	5483	433.236
INTERVAL	Metabolon	6	ENSG00000285159	AL627422.2	M33441	isobutyrylcarnitine	FALSE	NA	2810	232.154
INTERVAL	Metabolon	6	ENSG00000285159	AL627422.2	M46624	X - 12798	FALSE	NA	2011	240.102
INTERVAL	Metabolon	6	ENSG00000285441	SOD2	M03141	betaine	NA	FALSE	1064	118.086
INTERVAL	Metabolon	6	ENSG00000285441	SOD2	M12129	beta-hydroxyisovalerate	NA	FALSE	1027	117.056
INTERVAL	Metabolon	6	ENSG00000285441	SOD2	M32328	hexanoylcarnitine	NA	FALSE	3308	260.186
INTERVAL	Metabolon	6	ENSG00000285441	SOD2	M32412	butyrylcarnitine	NA	FALSE	2860	232.154
INTERVAL	Metabolon	6	ENSG00000285441	SOD2	M32452	propionylcarnitine	NA	FALSE	2590	218.139
INTERVAL	Metabolon	6	ENSG00000285441	SOD2	M32578	X - 11261	NA	FALSE	870	286.201
INTERVAL	Metabolon	6	ENSG00000285441	SOD2	M32698	X - 11381	NA	FALSE	2331	186.112
INTERVAL	Metabolon	6	ENSG00000285441	SOD2	M33441	isobutyrylcarnitine	NA	TRUE	2810	232.154
INTERVAL	Metabolon	6	ENSG00000285441	SOD2	M33953	N-acetylarginine	NA	FALSE	2245	217.13
INTERVAL	Metabolon	6	ENSG00000285441	SOD2	M43258	acisoga	NA	FALSE	2297	183.114
INTERVAL	Metabolon	6	ENSG00000285441	SOD2	M46548	3-methylglutarylcarnitine (2)	NA	FALSE	2675	290.16
INTERVAL	Metabolon	6	ENSG00000285441	SOD2	M46624	X - 12798	NA	FALSE	2011	240.102
INTERVAL	Metabolon	6	ENSG00000285441	SOD2	M46683	X - 16944	NA	FALSE	3718	141.092
INTERVAL	Metabolon	6	ENSG00000285441	SOD2	M47695	X - 12117	NA	FALSE	2366	204.134
INTERVAL	Metabolon	6	ENSG00000285441	SOD2	M47709	X - 12339	NA	FALSE	1792	174.087
INTERVAL	Metabolon	6	ENSG00000285441	SOD2	M47715	X - 12681	NA	FALSE	2200	176.103
INTERVAL	Metabolon	6	ENSG00000285441	SOD2	M47718	X - 12688	NA	FALSE	2300	203.139
INTERVAL	Metabolon	6	ENSG00000285441	SOD2	M52636	X - 24422	NA	FALSE	1194	271.092
INTERVAL	Metabolon	6	ENSG00000285441	SOD2	M52988	adipoylcarnitine	NA	FALSE	2558	290.16
INTERVAL	Metabolon	6	ENSG00000285492	AL356417.3	M32412	butyrylcarnitine	FALSE	NA	2860	232.154
INTERVAL	Metabolon	6	ENSG00000285492	AL356417.3	M32452	propionylcarnitine	FALSE	NA	2590	218.139
INTERVAL	Metabolon	6	ENSG00000285492	AL356417.3	M32578	X - 11261	FALSE	NA	870	286.201
INTERVAL	Metabolon	6	ENSG00000285492	AL356417.3	M32698	X - 11381	FALSE	NA	2331	186.112
INTERVAL	Metabolon	6	ENSG00000285492	AL356417.3	M33441	isobutyrylcarnitine	TRUE	NA	2810	232.154
INTERVAL	Metabolon	6	ENSG00000285492	AL356417.3	M43258	acisoga	FALSE	NA	2297	183.114
INTERVAL	Metabolon	6	ENSG00000285492	AL356417.3	M46548	3-methylglutarylcarnitine (2)	FALSE	NA	2675	290.16
INTERVAL	Metabolon	6	ENSG00000285492	AL356417.3	M46624	X - 12798	FALSE	NA	2011	240.102
INTERVAL	Metabolon	6	ENSG00000285492	AL356417.3	M46683	X - 16944	FALSE	NA	3718	141.092
INTERVAL	Metabolon	6	ENSG00000285492	AL356417.3	M47709	X - 12339	FALSE	NA	1792	174.087
INTERVAL	Metabolon	6	ENSG00000285492	AL356417.3	M47715	X - 12681	FALSE	NA	2200	176.103
INTERVAL	Metabolon	6	ENSG00000285492	AL356417.3	M47718	X - 12688	FALSE	NA	2300	203.139
INTERVAL	Metabolon	6	ENSG00000285492	AL356417.3	M52636	X - 24422	FALSE	NA	1194	271.092
INTERVAL	Metabolon	6	ENSG00000285492	AL356417.3	M52988	adipoylcarnitine	FALSE	NA	2558	290.16
INTERVAL	Metabolon	6	ENSG00000285565	AL671762.1	M19130	1,2-dipalmitoyl-GPC (16:0/16:0)	NA	FALSE	2365	734.569
INTERVAL	Metabolon	6	ENSG00000285565	AL671762.1	M34428	1-palmitoyl-GPA (16:0)	NA	FALSE	5600	409.236
INTERVAL	Metabolon	6	ENSG00000285565	AL671762.1	M34445	sphingosine 1-phosphate	NA	FALSE	1375	380.256
INTERVAL	Metabolon	6	ENSG00000285565	AL671762.1	M46325	1-arachidonoyl-GPA (20:4)	NA	FALSE	5499	457.236
INTERVAL	Metabolon	6	ENSG00000285565	AL671762.1	M46455	X - 21410	NA	FALSE	3921	385.17
INTERVAL	Metabolon	6	ENSG00000285565	AL671762.1	M46601	X - 11470	NA	TRUE	4151	525.271
INTERVAL	Metabolon	6	ENSG00000285565	AL671762.1	M46701	X - 19141	NA	FALSE	3705	415.197
INTERVAL	Metabolon	6	ENSG00000285565	AL671762.1	M52690	1-linoleoyl-GPA (18:2)*	NA	FALSE	5483	433.236
INTERVAL	Metabolon	6	ENSG00000285647	AL671883.3	M19130	1,2-dipalmitoyl-GPC (16:0/16:0)	FALSE	NA	2365	734.569
INTERVAL	Metabolon	6	ENSG00000285647	AL671883.3	M34428	1-palmitoyl-GPA (16:0)	FALSE	NA	5600	409.236
INTERVAL	Metabolon	6	ENSG00000285647	AL671883.3	M34445	sphingosine 1-phosphate	FALSE	NA	1375	380.256
INTERVAL	Metabolon	6	ENSG00000285647	AL671883.3	M46325	1-arachidonoyl-GPA (20:4)	FALSE	NA	5499	457.236
INTERVAL	Metabolon	6	ENSG00000285647	AL671883.3	M46455	X - 21410	FALSE	NA	3921	385.17
INTERVAL	Metabolon	6	ENSG00000285647	AL671883.3	M46601	X - 11470	FALSE	NA	4151	525.271
INTERVAL	Metabolon	6	ENSG00000285647	AL671883.3	M46701	X - 19141	FALSE	NA	3705	415.197
INTERVAL	Metabolon	6	ENSG00000285647	AL671883.3	M52690	1-linoleoyl-GPA (18:2)*	FALSE	NA	5483	433.236
INTERVAL	Metabolon	6	ENSG00000285761	AL645939.6	M32827	andro steroid monosulfate (1)*	FALSE	NA	3871	383.153
INTERVAL	Metabolon	6	ENSG00000285761	AL645939.6	M37181	4-allylphenol sulfate	FALSE	NA	3805	213.023
INTERVAL	Metabolon	6	ENSG00000285761	AL645939.6	M37186	5alpha-androstan-3alpha,17beta-diol monosulfate (1)	FALSE	NA	4925	371.19
INTERVAL	Metabolon	6	ENSG00000285761	AL645939.6	M46294	X - 21285	FALSE	NA	4500	365.143
INTERVAL	Metabolon	6	ENSG00000285761	AL645939.6	M46356	X - 21312	FALSE	NA	2757.7	243.034
INTERVAL	Metabolon	6	ENSG00000285761	AL645939.6	M46455	X - 21410	FALSE	NA	3921	385.17
INTERVAL	Metabolon	6	ENSG00000285761	AL645939.6	M46601	X - 11470	FALSE	NA	4151	525.271
INTERVAL	Metabolon	6	ENSG00000285761	AL645939.6	M46701	X - 19141	FALSE	NA	3705	415.197
INTERVAL	Metabolon	6	ENSG00000285761	AL645939.6	M52865	X - 24544	FALSE	NA	4448	411.184
INTERVAL	Metabolon	6	ENSG00000286313	AL360178.1	M47909	X - 12170	FALSE	NA	1829	179.047
INTERVAL	Metabolon	6	ENSG00000286522	H3C2	M00590	hypotaurine	FALSE	NA	2763.4	108.013
INTERVAL	Metabolon	6	ENSG00000286522	H3C2	M01508	pantothenate	FALSE	NA	1498.7	218.103
INTERVAL	Metabolon	6	ENSG00000286522	H3C2	M12017	3-methoxytyrosine	FALSE	NA	2555	212.092
INTERVAL	Metabolon	6	ENSG00000286522	H3C2	M15679	xanthurenate	FALSE	NA	2236	206.045
INTERVAL	Metabolon	6	ENSG00000286522	H3C2	M27672	3-indoxyl sulfate	FALSE	NA	2222.2	212.002
INTERVAL	Metabolon	6	ENSG00000286522	H3C2	M31591	androsterone sulfate	FALSE	NA	5022	369.174
INTERVAL	Metabolon	6	ENSG00000286522	H3C2	M31787	3-carboxy-4-methyl-5-propyl-2-furanpropanoate (CMPF)	FALSE	NA	2840	239.093
INTERVAL	Metabolon	6	ENSG00000286522	H3C2	M32562	pregnen-diol disulfate*	FALSE	NA	3868	238.077
INTERVAL	Metabolon	6	ENSG00000286522	H3C2	M32827	andro steroid monosulfate (1)*	TRUE	NA	3871	383.153
INTERVAL	Metabolon	6	ENSG00000286522	H3C2	M33946	N-acetylhistidine	FALSE	NA	2065	198.087
INTERVAL	Metabolon	6	ENSG00000286522	H3C2	M33950	N-acetylphenylalanine	FALSE	NA	2597	206.082
INTERVAL	Metabolon	6	ENSG00000286522	H3C2	M33959	N-acetyltryptophan	FALSE	NA	2630	245.093
INTERVAL	Metabolon	6	ENSG00000286522	H3C2	M33973	epiandrosterone sulfate	TRUE	NA	4855	369.174
INTERVAL	Metabolon	6	ENSG00000286522	H3C2	M35157	N6-carbamoylthreonyladenosine	FALSE	NA	2164	411.127
INTERVAL	Metabolon	6	ENSG00000286522	H3C2	M36098	4-vinylphenol sulfate	FALSE	NA	3320	199.007
INTERVAL	Metabolon	6	ENSG00000286522	H3C2	M36099	4-ethylphenylsulfate	FALSE	NA	3580	201.023
INTERVAL	Metabolon	6	ENSG00000286522	H3C2	M37181	4-allylphenol sulfate	FALSE	NA	3805	213.023
INTERVAL	Metabolon	6	ENSG00000286522	H3C2	M37186	5alpha-androstan-3alpha,17beta-diol monosulfate (1)	TRUE	NA	4925	371.19
INTERVAL	Metabolon	6	ENSG00000286522	H3C2	M37190	5alpha-androstan-3beta,17beta-diol disulfate	FALSE	NA	3880	225.07
INTERVAL	Metabolon	6	ENSG00000286522	H3C2	M37202	4-androsten-3beta,17beta-diol disulfate (1)	FALSE	NA	3740	224.062
INTERVAL	Metabolon	6	ENSG00000286522	H3C2	M37203	4-androsten-3beta,17beta-diol disulfate (2)	FALSE	NA	4065	224.062
INTERVAL	Metabolon	6	ENSG00000286522	H3C2	M37210	4-androsten-3beta,17beta-diol monosulfate (2)	FALSE	NA	4500	369.174
INTERVAL	Metabolon	6	ENSG00000286522	H3C2	M38168	16a-hydroxy DHEA 3-sulfate	TRUE	NA	4240	383.153
INTERVAL	Metabolon	6	ENSG00000286522	H3C2	M43343	2-aminooctanoate	FALSE	NA	750	160.133
INTERVAL	Metabolon	6	ENSG00000286522	H3C2	M44876	gamma-CEHC	FALSE	NA	3843	263.129
INTERVAL	Metabolon	6	ENSG00000286522	H3C2	M46111	O-methylcatechol sulfate	TRUE	NA	2344	203.002
INTERVAL	Metabolon	6	ENSG00000286522	H3C2	M46115	21-hydroxypregnenolone disulfate	FALSE	NA	3935	245.067
INTERVAL	Metabolon	6	ENSG00000286522	H3C2	M46266	X - 15486	FALSE	NA	3629	269.151
INTERVAL	Metabolon	6	ENSG00000286522	H3C2	M46294	X - 21285	FALSE	NA	4500	365.143
INTERVAL	Metabolon	6	ENSG00000286522	H3C2	M46355	X - 09789	FALSE	NA	2580.5	153.02
INTERVAL	Metabolon	6	ENSG00000286522	H3C2	M46356	X - 21312	TRUE	NA	2757.7	243.034
INTERVAL	Metabolon	6	ENSG00000286522	H3C2	M46364	X - 12847	FALSE	NA	4247.4	227.039
INTERVAL	Metabolon	6	ENSG00000286522	H3C2	M46409	X - 21364	FALSE	NA	3757	213.087
INTERVAL	Metabolon	6	ENSG00000286522	H3C2	M46417	X - 13866	TRUE	NA	2417.8	253.108
INTERVAL	Metabolon	6	ENSG00000286522	H3C2	M46455	X - 21410	FALSE	NA	3921	385.17
INTERVAL	Metabolon	6	ENSG00000286522	H3C2	M46471	X - 12824	FALSE	NA	2813.2	243.135
INTERVAL	Metabolon	6	ENSG00000286522	H3C2	M46497	X - 02269	FALSE	NA	1525.4	255.088
INTERVAL	Metabolon	6	ENSG00000286522	H3C2	M46515	X - 21470	TRUE	NA	3249	232.06
INTERVAL	Metabolon	6	ENSG00000286522	H3C2	M46590	X - 07765	TRUE	NA	3698	245.048
INTERVAL	Metabolon	6	ENSG00000286522	H3C2	M46624	X - 12798	FALSE	NA	2011	240.102
INTERVAL	Metabolon	6	ENSG00000286522	H3C2	M46701	X - 19141	FALSE	NA	3705	415.197
INTERVAL	Metabolon	6	ENSG00000286522	H3C2	M46710	X - 17690	FALSE	NA	2904	245.049
INTERVAL	Metabolon	6	ENSG00000286522	H3C2	M46968	X - 21792	FALSE	NA	1290	197.083
INTERVAL	Metabolon	6	ENSG00000286522	H3C2	M46991	X - 12814	FALSE	NA	2610	405.178
INTERVAL	Metabolon	6	ENSG00000286522	H3C2	M46997	X - 12822	FALSE	NA	2790	389.093
INTERVAL	Metabolon	6	ENSG00000286522	H3C2	M47114	ferulic acid 4-sulfate	TRUE	NA	1225	273.007
INTERVAL	Metabolon	6	ENSG00000286522	H3C2	M47801	X - 16071	TRUE	NA	2722	146.06
INTERVAL	Metabolon	6	ENSG00000286522	H3C2	M48757	N-acetylkynurenine (2)	FALSE	NA	2378	249.088
INTERVAL	Metabolon	6	ENSG00000286522	H3C2	M49228	X - 23369	FALSE	NA	2150	188.035
INTERVAL	Metabolon	6	ENSG00000286522	H3C2	M52863	X - 24542	FALSE	NA	1674	224.057
INTERVAL	Metabolon	6	ENSG00000286522	H3C2	M52865	X - 24544	FALSE	NA	4448	411.184
INTERVAL	Metabolon	6	ENSG00000286633	AL160400.1	M00590	hypotaurine	FALSE	NA	2763.4	108.013
INTERVAL	Metabolon	6	ENSG00000286633	AL160400.1	M01508	pantothenate	FALSE	NA	1498.7	218.103
INTERVAL	Metabolon	6	ENSG00000286633	AL160400.1	M12017	3-methoxytyrosine	FALSE	NA	2555	212.092
INTERVAL	Metabolon	6	ENSG00000286633	AL160400.1	M15679	xanthurenate	FALSE	NA	2236	206.045
INTERVAL	Metabolon	6	ENSG00000286633	AL160400.1	M27672	3-indoxyl sulfate	FALSE	NA	2222.2	212.002
INTERVAL	Metabolon	6	ENSG00000286633	AL160400.1	M31591	androsterone sulfate	FALSE	NA	5022	369.174
INTERVAL	Metabolon	6	ENSG00000286633	AL160400.1	M31787	3-carboxy-4-methyl-5-propyl-2-furanpropanoate (CMPF)	FALSE	NA	2840	239.093
INTERVAL	Metabolon	6	ENSG00000286633	AL160400.1	M32562	pregnen-diol disulfate*	FALSE	NA	3868	238.077
INTERVAL	Metabolon	6	ENSG00000286633	AL160400.1	M32827	andro steroid monosulfate (1)*	FALSE	NA	3871	383.153
INTERVAL	Metabolon	6	ENSG00000286633	AL160400.1	M33946	N-acetylhistidine	FALSE	NA	2065	198.087
INTERVAL	Metabolon	6	ENSG00000286633	AL160400.1	M33950	N-acetylphenylalanine	FALSE	NA	2597	206.082
INTERVAL	Metabolon	6	ENSG00000286633	AL160400.1	M33959	N-acetyltryptophan	FALSE	NA	2630	245.093
INTERVAL	Metabolon	6	ENSG00000286633	AL160400.1	M33973	epiandrosterone sulfate	FALSE	NA	4855	369.174
INTERVAL	Metabolon	6	ENSG00000286633	AL160400.1	M35157	N6-carbamoylthreonyladenosine	FALSE	NA	2164	411.127
INTERVAL	Metabolon	6	ENSG00000286633	AL160400.1	M36098	4-vinylphenol sulfate	FALSE	NA	3320	199.007
INTERVAL	Metabolon	6	ENSG00000286633	AL160400.1	M36099	4-ethylphenylsulfate	FALSE	NA	3580	201.023
INTERVAL	Metabolon	6	ENSG00000286633	AL160400.1	M37181	4-allylphenol sulfate	FALSE	NA	3805	213.023
INTERVAL	Metabolon	6	ENSG00000286633	AL160400.1	M37186	5alpha-androstan-3alpha,17beta-diol monosulfate (1)	FALSE	NA	4925	371.19
INTERVAL	Metabolon	6	ENSG00000286633	AL160400.1	M37190	5alpha-androstan-3beta,17beta-diol disulfate	FALSE	NA	3880	225.07
INTERVAL	Metabolon	6	ENSG00000286633	AL160400.1	M37202	4-androsten-3beta,17beta-diol disulfate (1)	FALSE	NA	3740	224.062
INTERVAL	Metabolon	6	ENSG00000286633	AL160400.1	M37203	4-androsten-3beta,17beta-diol disulfate (2)	FALSE	NA	4065	224.062
INTERVAL	Metabolon	6	ENSG00000286633	AL160400.1	M37210	4-androsten-3beta,17beta-diol monosulfate (2)	FALSE	NA	4500	369.174
INTERVAL	Metabolon	6	ENSG00000286633	AL160400.1	M38168	16a-hydroxy DHEA 3-sulfate	FALSE	NA	4240	383.153
INTERVAL	Metabolon	6	ENSG00000286633	AL160400.1	M43343	2-aminooctanoate	FALSE	NA	750	160.133
INTERVAL	Metabolon	6	ENSG00000286633	AL160400.1	M44876	gamma-CEHC	FALSE	NA	3843	263.129
INTERVAL	Metabolon	6	ENSG00000286633	AL160400.1	M46111	O-methylcatechol sulfate	FALSE	NA	2344	203.002
INTERVAL	Metabolon	6	ENSG00000286633	AL160400.1	M46115	21-hydroxypregnenolone disulfate	FALSE	NA	3935	245.067
INTERVAL	Metabolon	6	ENSG00000286633	AL160400.1	M46266	X - 15486	FALSE	NA	3629	269.151
INTERVAL	Metabolon	6	ENSG00000286633	AL160400.1	M46294	X - 21285	FALSE	NA	4500	365.143
INTERVAL	Metabolon	6	ENSG00000286633	AL160400.1	M46355	X - 09789	FALSE	NA	2580.5	153.02
INTERVAL	Metabolon	6	ENSG00000286633	AL160400.1	M46356	X - 21312	FALSE	NA	2757.7	243.034
INTERVAL	Metabolon	6	ENSG00000286633	AL160400.1	M46364	X - 12847	FALSE	NA	4247.4	227.039
INTERVAL	Metabolon	6	ENSG00000286633	AL160400.1	M46409	X - 21364	FALSE	NA	3757	213.087
INTERVAL	Metabolon	6	ENSG00000286633	AL160400.1	M46417	X - 13866	FALSE	NA	2417.8	253.108
INTERVAL	Metabolon	6	ENSG00000286633	AL160400.1	M46455	X - 21410	FALSE	NA	3921	385.17
INTERVAL	Metabolon	6	ENSG00000286633	AL160400.1	M46471	X - 12824	FALSE	NA	2813.2	243.135
INTERVAL	Metabolon	6	ENSG00000286633	AL160400.1	M46497	X - 02269	FALSE	NA	1525.4	255.088
INTERVAL	Metabolon	6	ENSG00000286633	AL160400.1	M46515	X - 21470	FALSE	NA	3249	232.06
INTERVAL	Metabolon	6	ENSG00000286633	AL160400.1	M46590	X - 07765	FALSE	NA	3698	245.048
INTERVAL	Metabolon	6	ENSG00000286633	AL160400.1	M46624	X - 12798	FALSE	NA	2011	240.102
INTERVAL	Metabolon	6	ENSG00000286633	AL160400.1	M46701	X - 19141	FALSE	NA	3705	415.197
INTERVAL	Metabolon	6	ENSG00000286633	AL160400.1	M46710	X - 17690	FALSE	NA	2904	245.049
INTERVAL	Metabolon	6	ENSG00000286633	AL160400.1	M46968	X - 21792	FALSE	NA	1290	197.083
INTERVAL	Metabolon	6	ENSG00000286633	AL160400.1	M46991	X - 12814	FALSE	NA	2610	405.178
INTERVAL	Metabolon	6	ENSG00000286633	AL160400.1	M46997	X - 12822	FALSE	NA	2790	389.093
INTERVAL	Metabolon	6	ENSG00000286633	AL160400.1	M47114	ferulic acid 4-sulfate	FALSE	NA	1225	273.007
INTERVAL	Metabolon	6	ENSG00000286633	AL160400.1	M47801	X - 16071	FALSE	NA	2722	146.06
INTERVAL	Metabolon	6	ENSG00000286633	AL160400.1	M48757	N-acetylkynurenine (2)	FALSE	NA	2378	249.088
INTERVAL	Metabolon	6	ENSG00000286633	AL160400.1	M49228	X - 23369	FALSE	NA	2150	188.035
INTERVAL	Metabolon	6	ENSG00000286633	AL160400.1	M52863	X - 24542	FALSE	NA	1674	224.057
INTERVAL	Metabolon	6	ENSG00000286633	AL160400.1	M52865	X - 24544	FALSE	NA	4448	411.184
INTERVAL	Metabolon	6	ENSG00000286652	AL021918.5	M31591	androsterone sulfate	FALSE	NA	5022	369.174
INTERVAL	Metabolon	6	ENSG00000286652	AL021918.5	M32827	andro steroid monosulfate (1)*	FALSE	NA	3871	383.153
INTERVAL	Metabolon	6	ENSG00000286652	AL021918.5	M33973	epiandrosterone sulfate	FALSE	NA	4855	369.174
INTERVAL	Metabolon	6	ENSG00000286652	AL021918.5	M37186	5alpha-androstan-3alpha,17beta-diol monosulfate (1)	FALSE	NA	4925	371.19
INTERVAL	Metabolon	6	ENSG00000286652	AL021918.5	M46294	X - 21285	FALSE	NA	4500	365.143
INTERVAL	Metabolon	6	ENSG00000286652	AL021918.5	M46356	X - 21312	FALSE	NA	2757.7	243.034
INTERVAL	Metabolon	6	ENSG00000286652	AL021918.5	M46417	X - 13866	FALSE	NA	2417.8	253.108
INTERVAL	Metabolon	6	ENSG00000286652	AL021918.5	M46455	X - 21410	FALSE	NA	3921	385.17
INTERVAL	Metabolon	6	ENSG00000286652	AL021918.5	M46471	X - 12824	FALSE	NA	2813.2	243.135
INTERVAL	Metabolon	6	ENSG00000286652	AL021918.5	M46515	X - 21470	FALSE	NA	3249	232.06
INTERVAL	Metabolon	6	ENSG00000286652	AL021918.5	M46701	X - 19141	FALSE	NA	3705	415.197
INTERVAL	Metabolon	6	ENSG00000286652	AL021918.5	M47114	ferulic acid 4-sulfate	FALSE	NA	1225	273.007
INTERVAL	Metabolon	6	ENSG00000286652	AL021918.5	M52865	X - 24544	FALSE	NA	4448	411.184
INTERVAL	Metabolon	6	ENSG00000286691	AL590009.1	M33952	myristoylcarnitine	FALSE	NA	1350	372.311
INTERVAL	Metabolon	6	ENSG00000286691	AL590009.1	M34409	stearoylcarnitine	FALSE	NA	1485	428.373
INTERVAL	Metabolon	6	ENSG00000286691	AL590009.1	M35160	oleoylcarnitine	FALSE	NA	1423	426.358
INTERVAL	Metabolon	6	ENSG00000286691	AL590009.1	M37459	ergothioneine	FALSE	NA	850	230.096
INTERVAL	Metabolon	6	ENSG00000286691	AL590009.1	M44681	palmitoylcarnitine	FALSE	NA	1425	400.342
INTERVAL	Metabolon	6	ENSG00000286691	AL590009.1	M46223	linoleoylcarnitine*	FALSE	NA	1430	424.342
INTERVAL	Metabolon	6	ENSG00000286887	AL355881.2	M47909	X - 12170	FALSE	NA	1829	179.047
INTERVAL	Metabolon	6	ENSG00000286940	AL645933.4	M15140	kynurenine	FALSE	NA	2739	209.092
INTERVAL	Metabolon	6	ENSG00000286940	AL645933.4	M19130	1,2-dipalmitoyl-GPC (16:0/16:0)	FALSE	NA	2365	734.569
INTERVAL	Metabolon	6	ENSG00000286940	AL645933.4	M34428	1-palmitoyl-GPA (16:0)	FALSE	NA	5600	409.236
INTERVAL	Metabolon	6	ENSG00000286940	AL645933.4	M34445	sphingosine 1-phosphate	FALSE	NA	1375	380.256
INTERVAL	Metabolon	6	ENSG00000286940	AL645933.4	M46325	1-arachidonoyl-GPA (20:4)	FALSE	NA	5499	457.236
INTERVAL	Metabolon	6	ENSG00000286940	AL645933.4	M46455	X - 21410	FALSE	NA	3921	385.17
INTERVAL	Metabolon	6	ENSG00000286940	AL645933.4	M46601	X - 11470	FALSE	NA	4151	525.271
INTERVAL	Metabolon	6	ENSG00000286940	AL645933.4	M46701	X - 19141	FALSE	NA	3705	415.197
INTERVAL	Metabolon	6	ENSG00000286940	AL645933.4	M52690	1-linoleoyl-GPA (18:2)*	FALSE	NA	5483	433.236
INTERVAL	Metabolon	6	ENSG00000287252	AL009179.2	M31591	androsterone sulfate	FALSE	NA	5022	369.174
INTERVAL	Metabolon	6	ENSG00000287252	AL009179.2	M32827	andro steroid monosulfate (1)*	FALSE	NA	3871	383.153
INTERVAL	Metabolon	6	ENSG00000287252	AL009179.2	M33973	epiandrosterone sulfate	FALSE	NA	4855	369.174
INTERVAL	Metabolon	6	ENSG00000287252	AL009179.2	M37186	5alpha-androstan-3alpha,17beta-diol monosulfate (1)	FALSE	NA	4925	371.19
INTERVAL	Metabolon	6	ENSG00000287252	AL009179.2	M46294	X - 21285	FALSE	NA	4500	365.143
INTERVAL	Metabolon	6	ENSG00000287252	AL009179.2	M46356	X - 21312	FALSE	NA	2757.7	243.034
INTERVAL	Metabolon	6	ENSG00000287252	AL009179.2	M46417	X - 13866	FALSE	NA	2417.8	253.108
INTERVAL	Metabolon	6	ENSG00000287252	AL009179.2	M46455	X - 21410	FALSE	NA	3921	385.17
INTERVAL	Metabolon	6	ENSG00000287252	AL009179.2	M46471	X - 12824	FALSE	NA	2813.2	243.135
INTERVAL	Metabolon	6	ENSG00000287252	AL009179.2	M46701	X - 19141	FALSE	NA	3705	415.197
INTERVAL	Metabolon	6	ENSG00000287252	AL009179.2	M47114	ferulic acid 4-sulfate	FALSE	NA	1225	273.007
INTERVAL	Metabolon	6	ENSG00000287252	AL009179.2	M52865	X - 24544	FALSE	NA	4448	411.184
INTERVAL	Metabolon	6	ENSG00000287593	AL022724.3	M33822	1-docosahexaenoyl-GPC (22:6)*	FALSE	NA	1455	568.34
INTERVAL	Metabolon	6	ENSG00000287593	AL022724.3	M37231	1-docosapentaenoyl-GPC (22:5n3)*	FALSE	NA	1462	570.355
INTERVAL	Metabolon	6	ENSG00000287593	AL022724.3	M44563	1-eicosapentaenoyl-GPC (20:5)*	FALSE	NA	1395	542.324
INTERVAL	Metabolon	6	ENSG00000287593	AL022724.3	M44633	1-docosahexaenoyl-GPE (22:6)*	FALSE	NA	1450	526.293
INTERVAL	Metabolon	6	ENSG00000287593	AL022724.3	M44675	docosahexaenoate (DHA; 22:6n3)	FALSE	NA	5525	327.233
INTERVAL	Metabolon	6	ENSG00000287593	AL022724.3	M45675	1-docosapentaenoyl-GPC (22:5n6)*	FALSE	NA	6050	644.357
INTERVAL	Metabolon	6	ENSG00000287593	AL022724.3	M46203	2-docosahexaenoyl-GPC (22:6)*	FALSE	NA	5760	642.341
INTERVAL	Metabolon	6	ENSG00000287593	AL022724.3	M52463	1-palmitoyl-2-eicosapentaenoyl-GPC (16:0/20:5)*	FALSE	NA	1989	780.554
INTERVAL	Metabolon	6	ENSG00000287593	AL022724.3	M52476	1-(1-enyl-stearoyl)-2-docosahexaenoyl-GPE (P-18:0/22:6)*	FALSE	NA	2401	776.559
INTERVAL	Metabolon	6	ENSG00000287593	AL022724.3	M52610	1-palmitoyl-2-docosahexaenoyl-GPC (16:0/22:6)	FALSE	NA	2023	806.569
INTERVAL	Metabolon	6	ENSG00000287593	AL022724.3	M52611	1-stearoyl-2-docosahexaenoyl-GPC (18:0/22:6)	FALSE	NA	2197	834.601
INTERVAL	Metabolon	6	ENSG00000287593	AL022724.3	M52630	1-(1-enyl-palmitoyl)-2-docosahexaenoyl-GPC (P-16:0/22:6)*	FALSE	NA	2041	790.574
INTERVAL	Metabolon	6	ENSG00000287593	AL022724.3	M52672	1-(1-enyl-palmitoyl)-2-docosahexaenoyl-GPE (P-16:0/22:6)*	FALSE	NA	2181	748.528
INTERVAL	Metabolon	6	ENSG00000287593	AL022724.3	M52697	1-oleoyl-2-docosahexaenoyl-GPC (18:1/22:6)*	FALSE	NA	2011	832.585
INTERVAL	Metabolon	6	ENSG00000287593	AL022724.3	M52699	1-stearoyl-2-docosapentaenoyl-GPC (18:0/22:5n3)*	FALSE	NA	2282	836.616
INTERVAL	Metabolon	6	ENSG00000287593	AL022724.3	M52700	1-stearoyl-2-docosapentaenoyl-GPC (18:0/22:5n6)*	FALSE	NA	2369	836.616
INTERVAL	Metabolon	6	ENSG00000287593	AL022724.3	M52704	1-(1-enyl-stearoyl)-2-docosahexaenoyl-GPC (P-18:0/22:6)*	FALSE	NA	2235	818.606
INTERVAL	Metabolon	6	ENSG00000287593	AL022724.3	M52719	phosphatidylcholine (16:0/22:5n3, 18:1/20:4)*	FALSE	NA	2100	808.585
INTERVAL	Metabolon	6	ENSG00000287825	AL035587.2	M01516	sarcosine (N-Methylglycine)	FALSE	NA	1280	90.055
INTERVAL	Metabolon	6	ENSG00000287825	AL035587.2	M03141	betaine	FALSE	NA	1064	118.086
INTERVAL	Metabolon	6	ENSG00000287825	AL035587.2	M42382	S-adenosylhomocysteine (SAH)	FALSE	NA	1832.4	383.114
INTERVAL	Metabolon	6	ENSG00000287825	AL035587.2	M46260	X - 11564	FALSE	NA	1157.1	177.023
INTERVAL	Metabolon	6	ENSG00000287920	AL022098.1	M33822	1-docosahexaenoyl-GPC (22:6)*	FALSE	NA	1455	568.34
INTERVAL	Metabolon	6	ENSG00000287920	AL022098.1	M37231	1-docosapentaenoyl-GPC (22:5n3)*	FALSE	NA	1462	570.355
INTERVAL	Metabolon	6	ENSG00000287920	AL022098.1	M44563	1-eicosapentaenoyl-GPC (20:5)*	FALSE	NA	1395	542.324
INTERVAL	Metabolon	6	ENSG00000287920	AL022098.1	M44633	1-docosahexaenoyl-GPE (22:6)*	FALSE	NA	1450	526.293
INTERVAL	Metabolon	6	ENSG00000287920	AL022098.1	M44675	docosahexaenoate (DHA; 22:6n3)	FALSE	NA	5525	327.233
INTERVAL	Metabolon	6	ENSG00000287920	AL022098.1	M45675	1-docosapentaenoyl-GPC (22:5n6)*	FALSE	NA	6050	644.357
INTERVAL	Metabolon	6	ENSG00000287920	AL022098.1	M46203	2-docosahexaenoyl-GPC (22:6)*	FALSE	NA	5760	642.341
INTERVAL	Metabolon	6	ENSG00000287920	AL022098.1	M52463	1-palmitoyl-2-eicosapentaenoyl-GPC (16:0/20:5)*	FALSE	NA	1989	780.554
INTERVAL	Metabolon	6	ENSG00000287920	AL022098.1	M52476	1-(1-enyl-stearoyl)-2-docosahexaenoyl-GPE (P-18:0/22:6)*	FALSE	NA	2401	776.559
INTERVAL	Metabolon	6	ENSG00000287920	AL022098.1	M52610	1-palmitoyl-2-docosahexaenoyl-GPC (16:0/22:6)	FALSE	NA	2023	806.569
INTERVAL	Metabolon	6	ENSG00000287920	AL022098.1	M52611	1-stearoyl-2-docosahexaenoyl-GPC (18:0/22:6)	FALSE	NA	2197	834.601
INTERVAL	Metabolon	6	ENSG00000287920	AL022098.1	M52630	1-(1-enyl-palmitoyl)-2-docosahexaenoyl-GPC (P-16:0/22:6)*	FALSE	NA	2041	790.574
INTERVAL	Metabolon	6	ENSG00000287920	AL022098.1	M52672	1-(1-enyl-palmitoyl)-2-docosahexaenoyl-GPE (P-16:0/22:6)*	FALSE	NA	2181	748.528
INTERVAL	Metabolon	6	ENSG00000287920	AL022098.1	M52697	1-oleoyl-2-docosahexaenoyl-GPC (18:1/22:6)*	FALSE	NA	2011	832.585
INTERVAL	Metabolon	6	ENSG00000287920	AL022098.1	M52699	1-stearoyl-2-docosapentaenoyl-GPC (18:0/22:5n3)*	FALSE	NA	2282	836.616
INTERVAL	Metabolon	6	ENSG00000287920	AL022098.1	M52700	1-stearoyl-2-docosapentaenoyl-GPC (18:0/22:5n6)*	FALSE	NA	2369	836.616
INTERVAL	Metabolon	6	ENSG00000287920	AL022098.1	M52704	1-(1-enyl-stearoyl)-2-docosahexaenoyl-GPC (P-18:0/22:6)*	FALSE	NA	2235	818.606
INTERVAL	Metabolon	6	ENSG00000287920	AL022098.1	M52719	phosphatidylcholine (16:0/22:5n3, 18:1/20:4)*	FALSE	NA	2100	808.585
INTERVAL	Metabolon	6	ENSG00000288009	AL353135.2	M43488	N-acetylcarnosine	FALSE	NA	2141	269.124
INTERVAL	Metabolon	6	ENSG00000288473	AL669830.2	M46455	X - 21410	NA	FALSE	3921	385.17
INTERVAL	Metabolon	6	ENSG00000288473	AL669830.2	M46601	X - 11470	NA	FALSE	4151	525.271
INTERVAL	Metabolon	6	ENSG00000288473	AL669830.2	M46701	X - 19141	NA	FALSE	3705	415.197
INTERVAL	Metabolon	6	ENSG00000288564	AL355385.2	M01516	sarcosine (N-Methylglycine)	NA	FALSE	1280	90.055
INTERVAL	Metabolon	6	ENSG00000288564	AL355385.2	M03141	betaine	NA	FALSE	1064	118.086
INTERVAL	Metabolon	6	ENSG00000288564	AL355385.2	M42382	S-adenosylhomocysteine (SAH)	NA	FALSE	1832.4	383.114
INTERVAL	Metabolon	6	ENSG00000288564	AL355385.2	M46260	X - 11564	NA	FALSE	1157.1	177.023
INTERVAL	Metabolon	6	ENSG00000288587	AL645933.5	M34428	1-palmitoyl-GPA (16:0)	NA	FALSE	5600	409.236
INTERVAL	Metabolon	6	ENSG00000288587	AL645933.5	M34445	sphingosine 1-phosphate	NA	FALSE	1375	380.256
INTERVAL	Metabolon	6	ENSG00000288587	AL645933.5	M46325	1-arachidonoyl-GPA (20:4)	NA	FALSE	5499	457.236
INTERVAL	Metabolon	6	ENSG00000288587	AL645933.5	M46455	X - 21410	NA	FALSE	3921	385.17
INTERVAL	Metabolon	6	ENSG00000288587	AL645933.5	M46601	X - 11470	NA	FALSE	4151	525.271
INTERVAL	Metabolon	6	ENSG00000288587	AL645933.5	M46701	X - 19141	NA	FALSE	3705	415.197
INTERVAL	Metabolon	6	ENSG00000288587	AL645933.5	M52690	1-linoleoyl-GPA (18:2)*	NA	FALSE	5483	433.236
INTERVAL	Metabolon	7	ENSG00000002726	AOC1	M37496	N-acetylputrescine	FALSE	FALSE	2230	131.118
INTERVAL	Metabolon	7	ENSG00000002726	AOC1	M43258	acisoga	FALSE	FALSE	2297	183.114
INTERVAL	Metabolon	7	ENSG00000002726	AOC1	M47718	X - 12688	FALSE	FALSE	2300	203.139
INTERVAL	Metabolon	7	ENSG00000002726	AOC1	M52049	X - 24020	FALSE	FALSE	3064	188.175
INTERVAL	Metabolon	7	ENSG00000002933	TMEM176A	M37496	N-acetylputrescine	TRUE	TRUE	2230	131.118
INTERVAL	Metabolon	7	ENSG00000002933	TMEM176A	M43258	acisoga	TRUE	TRUE	2297	183.114
INTERVAL	Metabolon	7	ENSG00000002933	TMEM176A	M47718	X - 12688	TRUE	TRUE	2300	203.139
INTERVAL	Metabolon	7	ENSG00000002933	TMEM176A	M52049	X - 24020	FALSE	TRUE	3064	188.175
INTERVAL	Metabolon	7	ENSG00000004799	PDK4	M46627	X - 12740	FALSE	NA	2497	287.023
INTERVAL	Metabolon	7	ENSG00000006453	BAIAP2L1	M31591	androsterone sulfate	FALSE	NA	5022	369.174
INTERVAL	Metabolon	7	ENSG00000006453	BAIAP2L1	M32425	dehydroisoandrosterone sulfate (DHEA-S)	FALSE	NA	4745	367.159
INTERVAL	Metabolon	7	ENSG00000006453	BAIAP2L1	M32827	andro steroid monosulfate (1)*	FALSE	NA	3871	383.153
INTERVAL	Metabolon	7	ENSG00000006453	BAIAP2L1	M33973	epiandrosterone sulfate	FALSE	NA	4855	369.174
INTERVAL	Metabolon	7	ENSG00000006453	BAIAP2L1	M33983	tauro-beta-muricholate	FALSE	NA	4774	514.284
INTERVAL	Metabolon	7	ENSG00000006453	BAIAP2L1	M37186	5alpha-androstan-3alpha,17beta-diol monosulfate (1)	FALSE	NA	4925	371.19
INTERVAL	Metabolon	7	ENSG00000006453	BAIAP2L1	M37190	5alpha-androstan-3beta,17beta-diol disulfate	FALSE	NA	3880	225.07
INTERVAL	Metabolon	7	ENSG00000006453	BAIAP2L1	M37209	4-androsten-3alpha,17alpha-diol monosulfate (3)	FALSE	NA	5180	369.174
INTERVAL	Metabolon	7	ENSG00000006453	BAIAP2L1	M37211	4-androsten-3beta,17beta-diol monosulfate (1)	FALSE	NA	4500	369.174
INTERVAL	Metabolon	7	ENSG00000006453	BAIAP2L1	M38168	16a-hydroxy DHEA 3-sulfate	FALSE	NA	4240	383.153
INTERVAL	Metabolon	7	ENSG00000006453	BAIAP2L1	M46455	X - 21410	FALSE	NA	3921	385.17
INTERVAL	Metabolon	7	ENSG00000006453	BAIAP2L1	M46588	X - 12063	FALSE	NA	4800	427.214
INTERVAL	Metabolon	7	ENSG00000006453	BAIAP2L1	M46742	X - 21668	FALSE	NA	4772	464.302
INTERVAL	Metabolon	7	ENSG00000006530	AGK	M20675	1,5-anhydroglucitol (1,5-AG)	FALSE	NA	802	163.061
INTERVAL	Metabolon	7	ENSG00000008311	AASS	M46960	sulfate*	FALSE	NA	616	96.9601
INTERVAL	Metabolon	7	ENSG00000009954	BAZ1B	M46798	1-oleoyl-2-linoleoyl-glycerol (18:1/18:2)	FALSE	FALSE	3115	636.556
INTERVAL	Metabolon	7	ENSG00000009954	BAZ1B	M47653	X - 11593	FALSE	FALSE	764	189.041
INTERVAL	Metabolon	7	ENSG00000013374	NUB1	M37496	N-acetylputrescine	FALSE	FALSE	2230	131.118
INTERVAL	Metabolon	7	ENSG00000013374	NUB1	M43258	acisoga	FALSE	FALSE	2297	183.114
INTERVAL	Metabolon	7	ENSG00000013374	NUB1	M47718	X - 12688	FALSE	FALSE	2300	203.139
INTERVAL	Metabolon	7	ENSG00000013374	NUB1	M52049	X - 24020	FALSE	FALSE	3064	188.175
INTERVAL	Metabolon	7	ENSG00000033050	ABCF2	M37496	N-acetylputrescine	FALSE	FALSE	2230	131.118
INTERVAL	Metabolon	7	ENSG00000033050	ABCF2	M43258	acisoga	FALSE	FALSE	2297	183.114
INTERVAL	Metabolon	7	ENSG00000033050	ABCF2	M47718	X - 12688	FALSE	FALSE	2300	203.139
INTERVAL	Metabolon	7	ENSG00000033050	ABCF2	M52049	X - 24020	FALSE	FALSE	3064	188.175
INTERVAL	Metabolon	7	ENSG00000033100	CHPF2	M37496	N-acetylputrescine	FALSE	FALSE	2230	131.118
INTERVAL	Metabolon	7	ENSG00000033100	CHPF2	M43258	acisoga	FALSE	FALSE	2297	183.114
INTERVAL	Metabolon	7	ENSG00000033100	CHPF2	M47718	X - 12688	FALSE	FALSE	2300	203.139
INTERVAL	Metabolon	7	ENSG00000033100	CHPF2	M52049	X - 24020	FALSE	FALSE	3064	188.175
INTERVAL	Metabolon	7	ENSG00000048052	HDAC9	M18335	quinate	FALSE	NA	2432.9	191.056
INTERVAL	Metabolon	7	ENSG00000048052	HDAC9	M34389	1-methylxanthine	FALSE	NA	1568.8	165.042
INTERVAL	Metabolon	7	ENSG00000048052	HDAC9	M34395	1-methylurate	FALSE	NA	1461	183.051
INTERVAL	Metabolon	7	ENSG00000048052	HDAC9	M34424	5-acetylamino-6-amino-3-methyluracil	FALSE	NA	1710	197.068
INTERVAL	Metabolon	7	ENSG00000048052	HDAC9	M46295	X - 21286	FALSE	NA	1550	164.036
INTERVAL	Metabolon	7	ENSG00000049540	ELN	M46798	1-oleoyl-2-linoleoyl-glycerol (18:1/18:2)	FALSE	NA	3115	636.556
INTERVAL	Metabolon	7	ENSG00000049540	ELN	M47653	X - 11593	FALSE	NA	764	189.041
INTERVAL	Metabolon	7	ENSG00000049541	RFC2	M46798	1-oleoyl-2-linoleoyl-glycerol (18:1/18:2)	FALSE	NA	3115	636.556
INTERVAL	Metabolon	7	ENSG00000049541	RFC2	M47653	X - 11593	FALSE	NA	764	189.041
INTERVAL	Metabolon	7	ENSG00000055118	KCNH2	M37496	N-acetylputrescine	FALSE	NA	2230	131.118
INTERVAL	Metabolon	7	ENSG00000055118	KCNH2	M43258	acisoga	FALSE	NA	2297	183.114
INTERVAL	Metabolon	7	ENSG00000055118	KCNH2	M47718	X - 12688	FALSE	NA	2300	203.139
INTERVAL	Metabolon	7	ENSG00000055118	KCNH2	M52049	X - 24020	FALSE	NA	3064	188.175
INTERVAL	Metabolon	7	ENSG00000066923	STAG3	M31591	androsterone sulfate	FALSE	NA	5022	369.174
INTERVAL	Metabolon	7	ENSG00000066923	STAG3	M32425	dehydroisoandrosterone sulfate (DHEA-S)	FALSE	NA	4745	367.159
INTERVAL	Metabolon	7	ENSG00000066923	STAG3	M32827	andro steroid monosulfate (1)*	TRUE	NA	3871	383.153
INTERVAL	Metabolon	7	ENSG00000066923	STAG3	M33946	N-acetylhistidine	FALSE	NA	2065	198.087
INTERVAL	Metabolon	7	ENSG00000066923	STAG3	M33973	epiandrosterone sulfate	FALSE	NA	4855	369.174
INTERVAL	Metabolon	7	ENSG00000066923	STAG3	M33983	tauro-beta-muricholate	FALSE	NA	4774	514.284
INTERVAL	Metabolon	7	ENSG00000066923	STAG3	M37183	5alpha-androstan-3alpha,17alpha-diol monosulfate	FALSE	NA	5208	371.19
INTERVAL	Metabolon	7	ENSG00000066923	STAG3	M37186	5alpha-androstan-3alpha,17beta-diol monosulfate (1)	FALSE	NA	4925	371.19
INTERVAL	Metabolon	7	ENSG00000066923	STAG3	M37187	5alpha-androstan-3beta,17alpha-diol disulfate	FALSE	NA	4215	225.07
INTERVAL	Metabolon	7	ENSG00000066923	STAG3	M37190	5alpha-androstan-3beta,17beta-diol disulfate	TRUE	NA	3880	225.07
INTERVAL	Metabolon	7	ENSG00000066923	STAG3	M37196	5alpha-pregnan-3beta,20beta-diol monosulfate (1)	FALSE	NA	5180	399.221
INTERVAL	Metabolon	7	ENSG00000066923	STAG3	M37202	4-androsten-3beta,17beta-diol disulfate (1)	FALSE	NA	3740	224.062
INTERVAL	Metabolon	7	ENSG00000066923	STAG3	M37209	4-androsten-3alpha,17alpha-diol monosulfate (3)	FALSE	NA	5180	369.174
INTERVAL	Metabolon	7	ENSG00000066923	STAG3	M37210	4-androsten-3beta,17beta-diol monosulfate (2)	FALSE	NA	4500	369.174
INTERVAL	Metabolon	7	ENSG00000066923	STAG3	M37211	4-androsten-3beta,17beta-diol monosulfate (1)	FALSE	NA	4500	369.174
INTERVAL	Metabolon	7	ENSG00000066923	STAG3	M38168	16a-hydroxy DHEA 3-sulfate	FALSE	NA	4240	383.153
INTERVAL	Metabolon	7	ENSG00000066923	STAG3	M42574	glycohyocholate	FALSE	NA	5020	464.302
INTERVAL	Metabolon	7	ENSG00000066923	STAG3	M44878	methionine sulfone	FALSE	NA	1250	182.048
INTERVAL	Metabolon	7	ENSG00000066923	STAG3	M46455	X - 21410	FALSE	NA	3921	385.17
INTERVAL	Metabolon	7	ENSG00000066923	STAG3	M46515	X - 21470	FALSE	NA	3249	232.06
INTERVAL	Metabolon	7	ENSG00000066923	STAG3	M46588	X - 12063	FALSE	NA	4800	427.214
INTERVAL	Metabolon	7	ENSG00000066923	STAG3	M46742	X - 21668	FALSE	NA	4772	464.302
INTERVAL	Metabolon	7	ENSG00000066923	STAG3	M47112	etiocholanolone glucuronide	FALSE	NA	4915	465.249
INTERVAL	Metabolon	7	ENSG00000066923	STAG3	M47640	X - 22379	FALSE	NA	4968	465.25
INTERVAL	Metabolon	7	ENSG00000066923	STAG3	M48009	X - 17357	FALSE	NA	4098	541.265
INTERVAL	Metabolon	7	ENSG00000066923	STAG3	M48011	X - 17359	FALSE	NA	4606	541.266
INTERVAL	Metabolon	7	ENSG00000070669	ASNS	M31591	androsterone sulfate	FALSE	NA	5022	369.174
INTERVAL	Metabolon	7	ENSG00000070669	ASNS	M33973	epiandrosterone sulfate	FALSE	NA	4855	369.174
INTERVAL	Metabolon	7	ENSG00000070669	ASNS	M46588	X - 12063	FALSE	NA	4800	427.214
INTERVAL	Metabolon	7	ENSG00000071189	SNX13	M18335	quinate	FALSE	NA	2432.9	191.056
INTERVAL	Metabolon	7	ENSG00000071189	SNX13	M34389	1-methylxanthine	FALSE	NA	1568.8	165.042
INTERVAL	Metabolon	7	ENSG00000071189	SNX13	M34395	1-methylurate	FALSE	NA	1461	183.051
INTERVAL	Metabolon	7	ENSG00000071189	SNX13	M34424	5-acetylamino-6-amino-3-methyluracil	FALSE	NA	1710	197.068
INTERVAL	Metabolon	7	ENSG00000071189	SNX13	M46295	X - 21286	FALSE	NA	1550	164.036
INTERVAL	Metabolon	7	ENSG00000071462	BUD23	M46798	1-oleoyl-2-linoleoyl-glycerol (18:1/18:2)	FALSE	FALSE	3115	636.556
INTERVAL	Metabolon	7	ENSG00000071462	BUD23	M47653	X - 11593	FALSE	FALSE	764	189.041
INTERVAL	Metabolon	7	ENSG00000077454	LRCH4	M31591	androsterone sulfate	FALSE	TRUE	5022	369.174
INTERVAL	Metabolon	7	ENSG00000077454	LRCH4	M32425	dehydroisoandrosterone sulfate (DHEA-S)	FALSE	FALSE	4745	367.159
INTERVAL	Metabolon	7	ENSG00000077454	LRCH4	M32827	andro steroid monosulfate (1)*	FALSE	TRUE	3871	383.153
INTERVAL	Metabolon	7	ENSG00000077454	LRCH4	M33946	N-acetylhistidine	FALSE	FALSE	2065	198.087
INTERVAL	Metabolon	7	ENSG00000077454	LRCH4	M33973	epiandrosterone sulfate	FALSE	TRUE	4855	369.174
INTERVAL	Metabolon	7	ENSG00000077454	LRCH4	M33983	tauro-beta-muricholate	FALSE	TRUE	4774	514.284
INTERVAL	Metabolon	7	ENSG00000077454	LRCH4	M37183	5alpha-androstan-3alpha,17alpha-diol monosulfate	FALSE	NA	5208	371.19
INTERVAL	Metabolon	7	ENSG00000077454	LRCH4	M37186	5alpha-androstan-3alpha,17beta-diol monosulfate (1)	FALSE	FALSE	4925	371.19
INTERVAL	Metabolon	7	ENSG00000077454	LRCH4	M37187	5alpha-androstan-3beta,17alpha-diol disulfate	FALSE	NA	4215	225.07
INTERVAL	Metabolon	7	ENSG00000077454	LRCH4	M37190	5alpha-androstan-3beta,17beta-diol disulfate	FALSE	TRUE	3880	225.07
INTERVAL	Metabolon	7	ENSG00000077454	LRCH4	M37196	5alpha-pregnan-3beta,20beta-diol monosulfate (1)	FALSE	NA	5180	399.221
INTERVAL	Metabolon	7	ENSG00000077454	LRCH4	M37202	4-androsten-3beta,17beta-diol disulfate (1)	FALSE	FALSE	3740	224.062
INTERVAL	Metabolon	7	ENSG00000077454	LRCH4	M37209	4-androsten-3alpha,17alpha-diol monosulfate (3)	FALSE	TRUE	5180	369.174
INTERVAL	Metabolon	7	ENSG00000077454	LRCH4	M37210	4-androsten-3beta,17beta-diol monosulfate (2)	FALSE	FALSE	4500	369.174
INTERVAL	Metabolon	7	ENSG00000077454	LRCH4	M37211	4-androsten-3beta,17beta-diol monosulfate (1)	FALSE	FALSE	4500	369.174
INTERVAL	Metabolon	7	ENSG00000077454	LRCH4	M38168	16a-hydroxy DHEA 3-sulfate	FALSE	TRUE	4240	383.153
INTERVAL	Metabolon	7	ENSG00000077454	LRCH4	M42574	glycohyocholate	FALSE	NA	5020	464.302
INTERVAL	Metabolon	7	ENSG00000077454	LRCH4	M44878	methionine sulfone	FALSE	NA	1250	182.048
INTERVAL	Metabolon	7	ENSG00000077454	LRCH4	M46455	X - 21410	FALSE	FALSE	3921	385.17
INTERVAL	Metabolon	7	ENSG00000077454	LRCH4	M46515	X - 21470	FALSE	NA	3249	232.06
INTERVAL	Metabolon	7	ENSG00000077454	LRCH4	M46588	X - 12063	FALSE	FALSE	4800	427.214
INTERVAL	Metabolon	7	ENSG00000077454	LRCH4	M46742	X - 21668	FALSE	FALSE	4772	464.302
INTERVAL	Metabolon	7	ENSG00000077454	LRCH4	M47112	etiocholanolone glucuronide	FALSE	NA	4915	465.249
INTERVAL	Metabolon	7	ENSG00000077454	LRCH4	M47640	X - 22379	FALSE	NA	4968	465.25
INTERVAL	Metabolon	7	ENSG00000077454	LRCH4	M48009	X - 17357	FALSE	NA	4098	541.265
INTERVAL	Metabolon	7	ENSG00000077454	LRCH4	M48011	X - 17359	FALSE	NA	4606	541.266
INTERVAL	Metabolon	7	ENSG00000078487	ZCWPW1	M31591	androsterone sulfate	FALSE	FALSE	5022	369.174
INTERVAL	Metabolon	7	ENSG00000078487	ZCWPW1	M32425	dehydroisoandrosterone sulfate (DHEA-S)	FALSE	FALSE	4745	367.159
INTERVAL	Metabolon	7	ENSG00000078487	ZCWPW1	M32827	andro steroid monosulfate (1)*	TRUE	FALSE	3871	383.153
INTERVAL	Metabolon	7	ENSG00000078487	ZCWPW1	M33946	N-acetylhistidine	FALSE	FALSE	2065	198.087
INTERVAL	Metabolon	7	ENSG00000078487	ZCWPW1	M33973	epiandrosterone sulfate	FALSE	FALSE	4855	369.174
INTERVAL	Metabolon	7	ENSG00000078487	ZCWPW1	M33983	tauro-beta-muricholate	FALSE	FALSE	4774	514.284
INTERVAL	Metabolon	7	ENSG00000078487	ZCWPW1	M37183	5alpha-androstan-3alpha,17alpha-diol monosulfate	FALSE	NA	5208	371.19
INTERVAL	Metabolon	7	ENSG00000078487	ZCWPW1	M37186	5alpha-androstan-3alpha,17beta-diol monosulfate (1)	FALSE	FALSE	4925	371.19
INTERVAL	Metabolon	7	ENSG00000078487	ZCWPW1	M37187	5alpha-androstan-3beta,17alpha-diol disulfate	FALSE	NA	4215	225.07
INTERVAL	Metabolon	7	ENSG00000078487	ZCWPW1	M37190	5alpha-androstan-3beta,17beta-diol disulfate	FALSE	FALSE	3880	225.07
INTERVAL	Metabolon	7	ENSG00000078487	ZCWPW1	M37196	5alpha-pregnan-3beta,20beta-diol monosulfate (1)	FALSE	NA	5180	399.221
INTERVAL	Metabolon	7	ENSG00000078487	ZCWPW1	M37202	4-androsten-3beta,17beta-diol disulfate (1)	FALSE	FALSE	3740	224.062
INTERVAL	Metabolon	7	ENSG00000078487	ZCWPW1	M37209	4-androsten-3alpha,17alpha-diol monosulfate (3)	FALSE	FALSE	5180	369.174
INTERVAL	Metabolon	7	ENSG00000078487	ZCWPW1	M37210	4-androsten-3beta,17beta-diol monosulfate (2)	FALSE	FALSE	4500	369.174
INTERVAL	Metabolon	7	ENSG00000078487	ZCWPW1	M37211	4-androsten-3beta,17beta-diol monosulfate (1)	FALSE	FALSE	4500	369.174
INTERVAL	Metabolon	7	ENSG00000078487	ZCWPW1	M38168	16a-hydroxy DHEA 3-sulfate	TRUE	FALSE	4240	383.153
INTERVAL	Metabolon	7	ENSG00000078487	ZCWPW1	M42574	glycohyocholate	FALSE	NA	5020	464.302
INTERVAL	Metabolon	7	ENSG00000078487	ZCWPW1	M44878	methionine sulfone	FALSE	FALSE	1250	182.048
INTERVAL	Metabolon	7	ENSG00000078487	ZCWPW1	M46455	X - 21410	FALSE	FALSE	3921	385.17
INTERVAL	Metabolon	7	ENSG00000078487	ZCWPW1	M46515	X - 21470	FALSE	NA	3249	232.06
INTERVAL	Metabolon	7	ENSG00000078487	ZCWPW1	M46588	X - 12063	FALSE	FALSE	4800	427.214
INTERVAL	Metabolon	7	ENSG00000078487	ZCWPW1	M46742	X - 21668	TRUE	FALSE	4772	464.302
INTERVAL	Metabolon	7	ENSG00000078487	ZCWPW1	M47112	etiocholanolone glucuronide	FALSE	NA	4915	465.249
INTERVAL	Metabolon	7	ENSG00000078487	ZCWPW1	M47640	X - 22379	FALSE	NA	4968	465.25
INTERVAL	Metabolon	7	ENSG00000078487	ZCWPW1	M48009	X - 17357	FALSE	NA	4098	541.265
INTERVAL	Metabolon	7	ENSG00000078487	ZCWPW1	M48011	X - 17359	FALSE	NA	4606	541.266
INTERVAL	Metabolon	7	ENSG00000082014	SMARCD3	M37496	N-acetylputrescine	FALSE	NA	2230	131.118
INTERVAL	Metabolon	7	ENSG00000082014	SMARCD3	M43258	acisoga	FALSE	NA	2297	183.114
INTERVAL	Metabolon	7	ENSG00000082014	SMARCD3	M47718	X - 12688	FALSE	NA	2300	203.139
INTERVAL	Metabolon	7	ENSG00000082014	SMARCD3	M52049	X - 24020	FALSE	NA	3064	188.175
INTERVAL	Metabolon	7	ENSG00000085514	PILRA	M31591	androsterone sulfate	FALSE	TRUE	5022	369.174
INTERVAL	Metabolon	7	ENSG00000085514	PILRA	M32425	dehydroisoandrosterone sulfate (DHEA-S)	FALSE	FALSE	4745	367.159
INTERVAL	Metabolon	7	ENSG00000085514	PILRA	M32827	andro steroid monosulfate (1)*	FALSE	TRUE	3871	383.153
INTERVAL	Metabolon	7	ENSG00000085514	PILRA	M33946	N-acetylhistidine	FALSE	NA	2065	198.087
INTERVAL	Metabolon	7	ENSG00000085514	PILRA	M33973	epiandrosterone sulfate	FALSE	FALSE	4855	369.174
INTERVAL	Metabolon	7	ENSG00000085514	PILRA	M33983	tauro-beta-muricholate	FALSE	FALSE	4774	514.284
INTERVAL	Metabolon	7	ENSG00000085514	PILRA	M37183	5alpha-androstan-3alpha,17alpha-diol monosulfate	FALSE	FALSE	5208	371.19
INTERVAL	Metabolon	7	ENSG00000085514	PILRA	M37186	5alpha-androstan-3alpha,17beta-diol monosulfate (1)	FALSE	TRUE	4925	371.19
INTERVAL	Metabolon	7	ENSG00000085514	PILRA	M37187	5alpha-androstan-3beta,17alpha-diol disulfate	FALSE	NA	4215	225.07
INTERVAL	Metabolon	7	ENSG00000085514	PILRA	M37190	5alpha-androstan-3beta,17beta-diol disulfate	FALSE	FALSE	3880	225.07
INTERVAL	Metabolon	7	ENSG00000085514	PILRA	M37196	5alpha-pregnan-3beta,20beta-diol monosulfate (1)	FALSE	NA	5180	399.221
INTERVAL	Metabolon	7	ENSG00000085514	PILRA	M37202	4-androsten-3beta,17beta-diol disulfate (1)	FALSE	FALSE	3740	224.062
INTERVAL	Metabolon	7	ENSG00000085514	PILRA	M37209	4-androsten-3alpha,17alpha-diol monosulfate (3)	FALSE	FALSE	5180	369.174
INTERVAL	Metabolon	7	ENSG00000085514	PILRA	M37210	4-androsten-3beta,17beta-diol monosulfate (2)	FALSE	FALSE	4500	369.174
INTERVAL	Metabolon	7	ENSG00000085514	PILRA	M37211	4-androsten-3beta,17beta-diol monosulfate (1)	FALSE	FALSE	4500	369.174
INTERVAL	Metabolon	7	ENSG00000085514	PILRA	M38168	16a-hydroxy DHEA 3-sulfate	FALSE	TRUE	4240	383.153
INTERVAL	Metabolon	7	ENSG00000085514	PILRA	M42574	glycohyocholate	FALSE	NA	5020	464.302
INTERVAL	Metabolon	7	ENSG00000085514	PILRA	M44878	methionine sulfone	FALSE	FALSE	1250	182.048
INTERVAL	Metabolon	7	ENSG00000085514	PILRA	M46455	X - 21410	FALSE	FALSE	3921	385.17
INTERVAL	Metabolon	7	ENSG00000085514	PILRA	M46515	X - 21470	FALSE	NA	3249	232.06
INTERVAL	Metabolon	7	ENSG00000085514	PILRA	M46588	X - 12063	FALSE	FALSE	4800	427.214
INTERVAL	Metabolon	7	ENSG00000085514	PILRA	M46742	X - 21668	FALSE	FALSE	4772	464.302
INTERVAL	Metabolon	7	ENSG00000085514	PILRA	M47112	etiocholanolone glucuronide	FALSE	NA	4915	465.249
INTERVAL	Metabolon	7	ENSG00000085514	PILRA	M47640	X - 22379	FALSE	NA	4968	465.25
INTERVAL	Metabolon	7	ENSG00000085514	PILRA	M48009	X - 17357	FALSE	NA	4098	541.265
INTERVAL	Metabolon	7	ENSG00000085514	PILRA	M48011	X - 17359	FALSE	NA	4606	541.266
INTERVAL	Metabolon	7	ENSG00000086730	LAT2	M46798	1-oleoyl-2-linoleoyl-glycerol (18:1/18:2)	FALSE	NA	3115	636.556
INTERVAL	Metabolon	7	ENSG00000086730	LAT2	M47653	X - 11593	FALSE	NA	764	189.041
INTERVAL	Metabolon	7	ENSG00000087077	TRIP6	M31591	androsterone sulfate	FALSE	NA	5022	369.174
INTERVAL	Metabolon	7	ENSG00000087077	TRIP6	M32425	dehydroisoandrosterone sulfate (DHEA-S)	FALSE	NA	4745	367.159
INTERVAL	Metabolon	7	ENSG00000087077	TRIP6	M32827	andro steroid monosulfate (1)*	FALSE	NA	3871	383.153
INTERVAL	Metabolon	7	ENSG00000087077	TRIP6	M33946	N-acetylhistidine	FALSE	NA	2065	198.087
INTERVAL	Metabolon	7	ENSG00000087077	TRIP6	M33973	epiandrosterone sulfate	FALSE	NA	4855	369.174
INTERVAL	Metabolon	7	ENSG00000087077	TRIP6	M33983	tauro-beta-muricholate	FALSE	NA	4774	514.284
INTERVAL	Metabolon	7	ENSG00000087077	TRIP6	M37183	5alpha-androstan-3alpha,17alpha-diol monosulfate	FALSE	NA	5208	371.19
INTERVAL	Metabolon	7	ENSG00000087077	TRIP6	M37186	5alpha-androstan-3alpha,17beta-diol monosulfate (1)	FALSE	NA	4925	371.19
INTERVAL	Metabolon	7	ENSG00000087077	TRIP6	M37190	5alpha-androstan-3beta,17beta-diol disulfate	FALSE	NA	3880	225.07
INTERVAL	Metabolon	7	ENSG00000087077	TRIP6	M37202	4-androsten-3beta,17beta-diol disulfate (1)	FALSE	NA	3740	224.062
INTERVAL	Metabolon	7	ENSG00000087077	TRIP6	M37209	4-androsten-3alpha,17alpha-diol monosulfate (3)	FALSE	NA	5180	369.174
INTERVAL	Metabolon	7	ENSG00000087077	TRIP6	M37210	4-androsten-3beta,17beta-diol monosulfate (2)	FALSE	NA	4500	369.174
INTERVAL	Metabolon	7	ENSG00000087077	TRIP6	M37211	4-androsten-3beta,17beta-diol monosulfate (1)	FALSE	NA	4500	369.174
INTERVAL	Metabolon	7	ENSG00000087077	TRIP6	M38168	16a-hydroxy DHEA 3-sulfate	FALSE	NA	4240	383.153
INTERVAL	Metabolon	7	ENSG00000087077	TRIP6	M44878	methionine sulfone	FALSE	NA	1250	182.048
INTERVAL	Metabolon	7	ENSG00000087077	TRIP6	M46455	X - 21410	FALSE	NA	3921	385.17
INTERVAL	Metabolon	7	ENSG00000087077	TRIP6	M46588	X - 12063	FALSE	NA	4800	427.214
INTERVAL	Metabolon	7	ENSG00000087077	TRIP6	M46742	X - 21668	FALSE	NA	4772	464.302
INTERVAL	Metabolon	7	ENSG00000087085	ACHE	M31591	androsterone sulfate	FALSE	NA	5022	369.174
INTERVAL	Metabolon	7	ENSG00000087085	ACHE	M32425	dehydroisoandrosterone sulfate (DHEA-S)	FALSE	NA	4745	367.159
INTERVAL	Metabolon	7	ENSG00000087085	ACHE	M32827	andro steroid monosulfate (1)*	FALSE	NA	3871	383.153
INTERVAL	Metabolon	7	ENSG00000087085	ACHE	M33946	N-acetylhistidine	FALSE	NA	2065	198.087
INTERVAL	Metabolon	7	ENSG00000087085	ACHE	M33973	epiandrosterone sulfate	FALSE	NA	4855	369.174
INTERVAL	Metabolon	7	ENSG00000087085	ACHE	M33983	tauro-beta-muricholate	FALSE	NA	4774	514.284
INTERVAL	Metabolon	7	ENSG00000087085	ACHE	M37183	5alpha-androstan-3alpha,17alpha-diol monosulfate	FALSE	NA	5208	371.19
INTERVAL	Metabolon	7	ENSG00000087085	ACHE	M37186	5alpha-androstan-3alpha,17beta-diol monosulfate (1)	FALSE	NA	4925	371.19
INTERVAL	Metabolon	7	ENSG00000087085	ACHE	M37190	5alpha-androstan-3beta,17beta-diol disulfate	FALSE	NA	3880	225.07
INTERVAL	Metabolon	7	ENSG00000087085	ACHE	M37202	4-androsten-3beta,17beta-diol disulfate (1)	FALSE	NA	3740	224.062
INTERVAL	Metabolon	7	ENSG00000087085	ACHE	M37209	4-androsten-3alpha,17alpha-diol monosulfate (3)	FALSE	NA	5180	369.174
INTERVAL	Metabolon	7	ENSG00000087085	ACHE	M37210	4-androsten-3beta,17beta-diol monosulfate (2)	FALSE	NA	4500	369.174
INTERVAL	Metabolon	7	ENSG00000087085	ACHE	M37211	4-androsten-3beta,17beta-diol monosulfate (1)	FALSE	NA	4500	369.174
INTERVAL	Metabolon	7	ENSG00000087085	ACHE	M38168	16a-hydroxy DHEA 3-sulfate	FALSE	NA	4240	383.153
INTERVAL	Metabolon	7	ENSG00000087085	ACHE	M44878	methionine sulfone	FALSE	NA	1250	182.048
INTERVAL	Metabolon	7	ENSG00000087085	ACHE	M46455	X - 21410	FALSE	NA	3921	385.17
INTERVAL	Metabolon	7	ENSG00000087085	ACHE	M46588	X - 12063	FALSE	NA	4800	427.214
INTERVAL	Metabolon	7	ENSG00000087085	ACHE	M46742	X - 21668	FALSE	NA	4772	464.302
INTERVAL	Metabolon	7	ENSG00000087087	SRRT	M31591	androsterone sulfate	FALSE	FALSE	5022	369.174
INTERVAL	Metabolon	7	ENSG00000087087	SRRT	M32425	dehydroisoandrosterone sulfate (DHEA-S)	FALSE	FALSE	4745	367.159
INTERVAL	Metabolon	7	ENSG00000087087	SRRT	M32827	andro steroid monosulfate (1)*	FALSE	FALSE	3871	383.153
INTERVAL	Metabolon	7	ENSG00000087087	SRRT	M33946	N-acetylhistidine	FALSE	FALSE	2065	198.087
INTERVAL	Metabolon	7	ENSG00000087087	SRRT	M33973	epiandrosterone sulfate	FALSE	FALSE	4855	369.174
INTERVAL	Metabolon	7	ENSG00000087087	SRRT	M33983	tauro-beta-muricholate	FALSE	FALSE	4774	514.284
INTERVAL	Metabolon	7	ENSG00000087087	SRRT	M37183	5alpha-androstan-3alpha,17alpha-diol monosulfate	FALSE	NA	5208	371.19
INTERVAL	Metabolon	7	ENSG00000087087	SRRT	M37186	5alpha-androstan-3alpha,17beta-diol monosulfate (1)	FALSE	FALSE	4925	371.19
INTERVAL	Metabolon	7	ENSG00000087087	SRRT	M37190	5alpha-androstan-3beta,17beta-diol disulfate	FALSE	FALSE	3880	225.07
INTERVAL	Metabolon	7	ENSG00000087087	SRRT	M37202	4-androsten-3beta,17beta-diol disulfate (1)	FALSE	FALSE	3740	224.062
INTERVAL	Metabolon	7	ENSG00000087087	SRRT	M37209	4-androsten-3alpha,17alpha-diol monosulfate (3)	FALSE	FALSE	5180	369.174
INTERVAL	Metabolon	7	ENSG00000087087	SRRT	M37210	4-androsten-3beta,17beta-diol monosulfate (2)	FALSE	FALSE	4500	369.174
INTERVAL	Metabolon	7	ENSG00000087087	SRRT	M37211	4-androsten-3beta,17beta-diol monosulfate (1)	FALSE	FALSE	4500	369.174
INTERVAL	Metabolon	7	ENSG00000087087	SRRT	M38168	16a-hydroxy DHEA 3-sulfate	FALSE	FALSE	4240	383.153
INTERVAL	Metabolon	7	ENSG00000087087	SRRT	M44878	methionine sulfone	FALSE	NA	1250	182.048
INTERVAL	Metabolon	7	ENSG00000087087	SRRT	M46455	X - 21410	FALSE	FALSE	3921	385.17
INTERVAL	Metabolon	7	ENSG00000087087	SRRT	M46588	X - 12063	FALSE	FALSE	4800	427.214
INTERVAL	Metabolon	7	ENSG00000087087	SRRT	M46742	X - 21668	FALSE	FALSE	4772	464.302
INTERVAL	Metabolon	7	ENSG00000105778	AVL9	M01505	orotate	FALSE	FALSE	1638.1	155.01
INTERVAL	Metabolon	7	ENSG00000105778	AVL9	M47702	X - 12127	FALSE	FALSE	2160	226.082
INTERVAL	Metabolon	7	ENSG00000105854	PON2	M46627	X - 12740	FALSE	NA	2497	287.023
INTERVAL	Metabolon	7	ENSG00000105939	ZC3HAV1	M46633	X - 12844	FALSE	NA	4185	539.249
INTERVAL	Metabolon	7	ENSG00000105939	ZC3HAV1	M46662	X - 15492	FALSE	NA	4678	541.265
INTERVAL	Metabolon	7	ENSG00000105939	ZC3HAV1	M47112	etiocholanolone glucuronide	FALSE	NA	4915	465.249
INTERVAL	Metabolon	7	ENSG00000105939	ZC3HAV1	M47872	X - 17340	FALSE	NA	4697	539.25
INTERVAL	Metabolon	7	ENSG00000105939	ZC3HAV1	M48009	X - 17357	FALSE	NA	4098	541.265
INTERVAL	Metabolon	7	ENSG00000106028	SSBP1	M20675	1,5-anhydroglucitol (1,5-AG)	FALSE	FALSE	802	163.061
INTERVAL	Metabolon	7	ENSG00000106070	GRB10	M12017	3-methoxytyrosine	TRUE	NA	2555	212.092
INTERVAL	Metabolon	7	ENSG00000106070	GRB10	M27513	indoleacetate	TRUE	NA	2200	174.056
INTERVAL	Metabolon	7	ENSG00000106077	ABHD11	M46798	1-oleoyl-2-linoleoyl-glycerol (18:1/18:2)	FALSE	FALSE	3115	636.556
INTERVAL	Metabolon	7	ENSG00000106077	ABHD11	M47653	X - 11593	FALSE	FALSE	764	189.041
INTERVAL	Metabolon	7	ENSG00000106078	COBL	M12017	3-methoxytyrosine	FALSE	NA	2555	212.092
INTERVAL	Metabolon	7	ENSG00000106078	COBL	M27513	indoleacetate	FALSE	NA	2200	174.056
INTERVAL	Metabolon	7	ENSG00000106089	STX1A	M46798	1-oleoyl-2-linoleoyl-glycerol (18:1/18:2)	FALSE	NA	3115	636.556
INTERVAL	Metabolon	7	ENSG00000106089	STX1A	M47653	X - 11593	FALSE	NA	764	189.041
INTERVAL	Metabolon	7	ENSG00000106123	EPHB6	M20675	1,5-anhydroglucitol (1,5-AG)	FALSE	NA	802	163.061
INTERVAL	Metabolon	7	ENSG00000106153	CHCHD2	M01648	serine	FALSE	TRUE	1239	106.05
INTERVAL	Metabolon	7	ENSG00000106236	NPTX2	M31591	androsterone sulfate	FALSE	NA	5022	369.174
INTERVAL	Metabolon	7	ENSG00000106236	NPTX2	M32425	dehydroisoandrosterone sulfate (DHEA-S)	FALSE	NA	4745	367.159
INTERVAL	Metabolon	7	ENSG00000106236	NPTX2	M32827	andro steroid monosulfate (1)*	FALSE	NA	3871	383.153
INTERVAL	Metabolon	7	ENSG00000106236	NPTX2	M33973	epiandrosterone sulfate	FALSE	NA	4855	369.174
INTERVAL	Metabolon	7	ENSG00000106236	NPTX2	M33983	tauro-beta-muricholate	FALSE	NA	4774	514.284
INTERVAL	Metabolon	7	ENSG00000106236	NPTX2	M37183	5alpha-androstan-3alpha,17alpha-diol monosulfate	FALSE	NA	5208	371.19
INTERVAL	Metabolon	7	ENSG00000106236	NPTX2	M37186	5alpha-androstan-3alpha,17beta-diol monosulfate (1)	FALSE	NA	4925	371.19
INTERVAL	Metabolon	7	ENSG00000106236	NPTX2	M37187	5alpha-androstan-3beta,17alpha-diol disulfate	FALSE	NA	4215	225.07
INTERVAL	Metabolon	7	ENSG00000106236	NPTX2	M37190	5alpha-androstan-3beta,17beta-diol disulfate	FALSE	NA	3880	225.07
INTERVAL	Metabolon	7	ENSG00000106236	NPTX2	M37202	4-androsten-3beta,17beta-diol disulfate (1)	FALSE	NA	3740	224.062
INTERVAL	Metabolon	7	ENSG00000106236	NPTX2	M37209	4-androsten-3alpha,17alpha-diol monosulfate (3)	FALSE	NA	5180	369.174
INTERVAL	Metabolon	7	ENSG00000106236	NPTX2	M37210	4-androsten-3beta,17beta-diol monosulfate (2)	FALSE	NA	4500	369.174
INTERVAL	Metabolon	7	ENSG00000106236	NPTX2	M37211	4-androsten-3beta,17beta-diol monosulfate (1)	FALSE	NA	4500	369.174
INTERVAL	Metabolon	7	ENSG00000106236	NPTX2	M38168	16a-hydroxy DHEA 3-sulfate	FALSE	NA	4240	383.153
INTERVAL	Metabolon	7	ENSG00000106236	NPTX2	M42574	glycohyocholate	FALSE	NA	5020	464.302
INTERVAL	Metabolon	7	ENSG00000106236	NPTX2	M44878	methionine sulfone	FALSE	NA	1250	182.048
INTERVAL	Metabolon	7	ENSG00000106236	NPTX2	M46455	X - 21410	FALSE	NA	3921	385.17
INTERVAL	Metabolon	7	ENSG00000106236	NPTX2	M46515	X - 21470	FALSE	NA	3249	232.06
INTERVAL	Metabolon	7	ENSG00000106236	NPTX2	M46588	X - 12063	FALSE	NA	4800	427.214
INTERVAL	Metabolon	7	ENSG00000106236	NPTX2	M46742	X - 21668	FALSE	NA	4772	464.302
INTERVAL	Metabolon	7	ENSG00000106236	NPTX2	M47112	etiocholanolone glucuronide	FALSE	NA	4915	465.249
INTERVAL	Metabolon	7	ENSG00000106236	NPTX2	M47640	X - 22379	FALSE	NA	4968	465.25
INTERVAL	Metabolon	7	ENSG00000106236	NPTX2	M48009	X - 17357	FALSE	NA	4098	541.265
INTERVAL	Metabolon	7	ENSG00000106236	NPTX2	M48011	X - 17359	FALSE	NA	4606	541.266
INTERVAL	Metabolon	7	ENSG00000106244	PDAP1	M31591	androsterone sulfate	FALSE	TRUE	5022	369.174
INTERVAL	Metabolon	7	ENSG00000106244	PDAP1	M32425	dehydroisoandrosterone sulfate (DHEA-S)	FALSE	FALSE	4745	367.159
INTERVAL	Metabolon	7	ENSG00000106244	PDAP1	M32827	andro steroid monosulfate (1)*	FALSE	TRUE	3871	383.153
INTERVAL	Metabolon	7	ENSG00000106244	PDAP1	M33973	epiandrosterone sulfate	FALSE	FALSE	4855	369.174
INTERVAL	Metabolon	7	ENSG00000106244	PDAP1	M33983	tauro-beta-muricholate	FALSE	TRUE	4774	514.284
INTERVAL	Metabolon	7	ENSG00000106244	PDAP1	M37183	5alpha-androstan-3alpha,17alpha-diol monosulfate	FALSE	FALSE	5208	371.19
INTERVAL	Metabolon	7	ENSG00000106244	PDAP1	M37186	5alpha-androstan-3alpha,17beta-diol monosulfate (1)	FALSE	TRUE	4925	371.19
INTERVAL	Metabolon	7	ENSG00000106244	PDAP1	M37187	5alpha-androstan-3beta,17alpha-diol disulfate	FALSE	FALSE	4215	225.07
INTERVAL	Metabolon	7	ENSG00000106244	PDAP1	M37190	5alpha-androstan-3beta,17beta-diol disulfate	FALSE	FALSE	3880	225.07
INTERVAL	Metabolon	7	ENSG00000106244	PDAP1	M37196	5alpha-pregnan-3beta,20beta-diol monosulfate (1)	FALSE	FALSE	5180	399.221
INTERVAL	Metabolon	7	ENSG00000106244	PDAP1	M37202	4-androsten-3beta,17beta-diol disulfate (1)	FALSE	FALSE	3740	224.062
INTERVAL	Metabolon	7	ENSG00000106244	PDAP1	M37209	4-androsten-3alpha,17alpha-diol monosulfate (3)	FALSE	FALSE	5180	369.174
INTERVAL	Metabolon	7	ENSG00000106244	PDAP1	M37210	4-androsten-3beta,17beta-diol monosulfate (2)	FALSE	FALSE	4500	369.174
INTERVAL	Metabolon	7	ENSG00000106244	PDAP1	M37211	4-androsten-3beta,17beta-diol monosulfate (1)	FALSE	FALSE	4500	369.174
INTERVAL	Metabolon	7	ENSG00000106244	PDAP1	M38168	16a-hydroxy DHEA 3-sulfate	FALSE	TRUE	4240	383.153
INTERVAL	Metabolon	7	ENSG00000106244	PDAP1	M42574	glycohyocholate	FALSE	FALSE	5020	464.302
INTERVAL	Metabolon	7	ENSG00000106244	PDAP1	M44878	methionine sulfone	FALSE	FALSE	1250	182.048
INTERVAL	Metabolon	7	ENSG00000106244	PDAP1	M46455	X - 21410	FALSE	TRUE	3921	385.17
INTERVAL	Metabolon	7	ENSG00000106244	PDAP1	M46515	X - 21470	FALSE	FALSE	3249	232.06
INTERVAL	Metabolon	7	ENSG00000106244	PDAP1	M46588	X - 12063	FALSE	TRUE	4800	427.214
INTERVAL	Metabolon	7	ENSG00000106244	PDAP1	M46742	X - 21668	FALSE	FALSE	4772	464.302
INTERVAL	Metabolon	7	ENSG00000106244	PDAP1	M47112	etiocholanolone glucuronide	FALSE	FALSE	4915	465.249
INTERVAL	Metabolon	7	ENSG00000106244	PDAP1	M47640	X - 22379	FALSE	FALSE	4968	465.25
INTERVAL	Metabolon	7	ENSG00000106244	PDAP1	M48009	X - 17357	FALSE	FALSE	4098	541.265
INTERVAL	Metabolon	7	ENSG00000106244	PDAP1	M48011	X - 17359	FALSE	FALSE	4606	541.266
INTERVAL	Metabolon	7	ENSG00000106245	BUD31	M31591	androsterone sulfate	FALSE	NA	5022	369.174
INTERVAL	Metabolon	7	ENSG00000106245	BUD31	M32425	dehydroisoandrosterone sulfate (DHEA-S)	FALSE	NA	4745	367.159
INTERVAL	Metabolon	7	ENSG00000106245	BUD31	M32827	andro steroid monosulfate (1)*	FALSE	NA	3871	383.153
INTERVAL	Metabolon	7	ENSG00000106245	BUD31	M33973	epiandrosterone sulfate	FALSE	NA	4855	369.174
INTERVAL	Metabolon	7	ENSG00000106245	BUD31	M33983	tauro-beta-muricholate	FALSE	NA	4774	514.284
INTERVAL	Metabolon	7	ENSG00000106245	BUD31	M37183	5alpha-androstan-3alpha,17alpha-diol monosulfate	FALSE	NA	5208	371.19
INTERVAL	Metabolon	7	ENSG00000106245	BUD31	M37186	5alpha-androstan-3alpha,17beta-diol monosulfate (1)	FALSE	NA	4925	371.19
INTERVAL	Metabolon	7	ENSG00000106245	BUD31	M37187	5alpha-androstan-3beta,17alpha-diol disulfate	FALSE	NA	4215	225.07
INTERVAL	Metabolon	7	ENSG00000106245	BUD31	M37190	5alpha-androstan-3beta,17beta-diol disulfate	FALSE	NA	3880	225.07
INTERVAL	Metabolon	7	ENSG00000106245	BUD31	M37196	5alpha-pregnan-3beta,20beta-diol monosulfate (1)	FALSE	NA	5180	399.221
INTERVAL	Metabolon	7	ENSG00000106245	BUD31	M37202	4-androsten-3beta,17beta-diol disulfate (1)	FALSE	NA	3740	224.062
INTERVAL	Metabolon	7	ENSG00000106245	BUD31	M37209	4-androsten-3alpha,17alpha-diol monosulfate (3)	FALSE	NA	5180	369.174
INTERVAL	Metabolon	7	ENSG00000106245	BUD31	M37210	4-androsten-3beta,17beta-diol monosulfate (2)	FALSE	NA	4500	369.174
INTERVAL	Metabolon	7	ENSG00000106245	BUD31	M37211	4-androsten-3beta,17beta-diol monosulfate (1)	FALSE	NA	4500	369.174
INTERVAL	Metabolon	7	ENSG00000106245	BUD31	M38168	16a-hydroxy DHEA 3-sulfate	FALSE	NA	4240	383.153
INTERVAL	Metabolon	7	ENSG00000106245	BUD31	M42574	glycohyocholate	FALSE	NA	5020	464.302
INTERVAL	Metabolon	7	ENSG00000106245	BUD31	M44878	methionine sulfone	FALSE	NA	1250	182.048
INTERVAL	Metabolon	7	ENSG00000106245	BUD31	M46455	X - 21410	FALSE	NA	3921	385.17
INTERVAL	Metabolon	7	ENSG00000106245	BUD31	M46515	X - 21470	FALSE	NA	3249	232.06
INTERVAL	Metabolon	7	ENSG00000106245	BUD31	M46588	X - 12063	TRUE	NA	4800	427.214
INTERVAL	Metabolon	7	ENSG00000106245	BUD31	M46742	X - 21668	FALSE	NA	4772	464.302
INTERVAL	Metabolon	7	ENSG00000106245	BUD31	M47112	etiocholanolone glucuronide	FALSE	NA	4915	465.249
INTERVAL	Metabolon	7	ENSG00000106245	BUD31	M47640	X - 22379	FALSE	NA	4968	465.25
INTERVAL	Metabolon	7	ENSG00000106245	BUD31	M48009	X - 17357	FALSE	NA	4098	541.265
INTERVAL	Metabolon	7	ENSG00000106245	BUD31	M48011	X - 17359	FALSE	NA	4606	541.266
INTERVAL	Metabolon	7	ENSG00000106246	PTCD1	M31591	androsterone sulfate	FALSE	FALSE	5022	369.174
INTERVAL	Metabolon	7	ENSG00000106246	PTCD1	M32425	dehydroisoandrosterone sulfate (DHEA-S)	FALSE	FALSE	4745	367.159
INTERVAL	Metabolon	7	ENSG00000106246	PTCD1	M32827	andro steroid monosulfate (1)*	FALSE	FALSE	3871	383.153
INTERVAL	Metabolon	7	ENSG00000106246	PTCD1	M33973	epiandrosterone sulfate	FALSE	FALSE	4855	369.174
INTERVAL	Metabolon	7	ENSG00000106246	PTCD1	M33983	tauro-beta-muricholate	FALSE	FALSE	4774	514.284
INTERVAL	Metabolon	7	ENSG00000106246	PTCD1	M37183	5alpha-androstan-3alpha,17alpha-diol monosulfate	FALSE	FALSE	5208	371.19
INTERVAL	Metabolon	7	ENSG00000106246	PTCD1	M37186	5alpha-androstan-3alpha,17beta-diol monosulfate (1)	FALSE	FALSE	4925	371.19
INTERVAL	Metabolon	7	ENSG00000106246	PTCD1	M37187	5alpha-androstan-3beta,17alpha-diol disulfate	FALSE	FALSE	4215	225.07
INTERVAL	Metabolon	7	ENSG00000106246	PTCD1	M37190	5alpha-androstan-3beta,17beta-diol disulfate	FALSE	FALSE	3880	225.07
INTERVAL	Metabolon	7	ENSG00000106246	PTCD1	M37196	5alpha-pregnan-3beta,20beta-diol monosulfate (1)	FALSE	FALSE	5180	399.221
INTERVAL	Metabolon	7	ENSG00000106246	PTCD1	M37202	4-androsten-3beta,17beta-diol disulfate (1)	FALSE	FALSE	3740	224.062
INTERVAL	Metabolon	7	ENSG00000106246	PTCD1	M37209	4-androsten-3alpha,17alpha-diol monosulfate (3)	FALSE	FALSE	5180	369.174
INTERVAL	Metabolon	7	ENSG00000106246	PTCD1	M37210	4-androsten-3beta,17beta-diol monosulfate (2)	FALSE	FALSE	4500	369.174
INTERVAL	Metabolon	7	ENSG00000106246	PTCD1	M37211	4-androsten-3beta,17beta-diol monosulfate (1)	FALSE	FALSE	4500	369.174
INTERVAL	Metabolon	7	ENSG00000106246	PTCD1	M38168	16a-hydroxy DHEA 3-sulfate	FALSE	FALSE	4240	383.153
INTERVAL	Metabolon	7	ENSG00000106246	PTCD1	M42574	glycohyocholate	FALSE	FALSE	5020	464.302
INTERVAL	Metabolon	7	ENSG00000106246	PTCD1	M44878	methionine sulfone	FALSE	FALSE	1250	182.048
INTERVAL	Metabolon	7	ENSG00000106246	PTCD1	M46455	X - 21410	FALSE	FALSE	3921	385.17
INTERVAL	Metabolon	7	ENSG00000106246	PTCD1	M46515	X - 21470	FALSE	FALSE	3249	232.06
INTERVAL	Metabolon	7	ENSG00000106246	PTCD1	M46588	X - 12063	FALSE	FALSE	4800	427.214
INTERVAL	Metabolon	7	ENSG00000106246	PTCD1	M46742	X - 21668	FALSE	FALSE	4772	464.302
INTERVAL	Metabolon	7	ENSG00000106246	PTCD1	M47112	etiocholanolone glucuronide	FALSE	FALSE	4915	465.249
INTERVAL	Metabolon	7	ENSG00000106246	PTCD1	M47640	X - 22379	FALSE	FALSE	4968	465.25
INTERVAL	Metabolon	7	ENSG00000106246	PTCD1	M48009	X - 17357	FALSE	FALSE	4098	541.265
INTERVAL	Metabolon	7	ENSG00000106246	PTCD1	M48011	X - 17359	FALSE	FALSE	4606	541.266
INTERVAL	Metabolon	7	ENSG00000106261	ZKSCAN1	M31591	androsterone sulfate	FALSE	NA	5022	369.174
INTERVAL	Metabolon	7	ENSG00000106261	ZKSCAN1	M32425	dehydroisoandrosterone sulfate (DHEA-S)	FALSE	NA	4745	367.159
INTERVAL	Metabolon	7	ENSG00000106261	ZKSCAN1	M32827	andro steroid monosulfate (1)*	FALSE	NA	3871	383.153
INTERVAL	Metabolon	7	ENSG00000106261	ZKSCAN1	M33946	N-acetylhistidine	FALSE	NA	2065	198.087
INTERVAL	Metabolon	7	ENSG00000106261	ZKSCAN1	M33973	epiandrosterone sulfate	FALSE	NA	4855	369.174
INTERVAL	Metabolon	7	ENSG00000106261	ZKSCAN1	M33983	tauro-beta-muricholate	FALSE	NA	4774	514.284
INTERVAL	Metabolon	7	ENSG00000106261	ZKSCAN1	M37183	5alpha-androstan-3alpha,17alpha-diol monosulfate	FALSE	NA	5208	371.19
INTERVAL	Metabolon	7	ENSG00000106261	ZKSCAN1	M37186	5alpha-androstan-3alpha,17beta-diol monosulfate (1)	FALSE	NA	4925	371.19
INTERVAL	Metabolon	7	ENSG00000106261	ZKSCAN1	M37187	5alpha-androstan-3beta,17alpha-diol disulfate	FALSE	NA	4215	225.07
INTERVAL	Metabolon	7	ENSG00000106261	ZKSCAN1	M37190	5alpha-androstan-3beta,17beta-diol disulfate	TRUE	NA	3880	225.07
INTERVAL	Metabolon	7	ENSG00000106261	ZKSCAN1	M37196	5alpha-pregnan-3beta,20beta-diol monosulfate (1)	FALSE	NA	5180	399.221
INTERVAL	Metabolon	7	ENSG00000106261	ZKSCAN1	M37202	4-androsten-3beta,17beta-diol disulfate (1)	FALSE	NA	3740	224.062
INTERVAL	Metabolon	7	ENSG00000106261	ZKSCAN1	M37209	4-androsten-3alpha,17alpha-diol monosulfate (3)	FALSE	NA	5180	369.174
INTERVAL	Metabolon	7	ENSG00000106261	ZKSCAN1	M37210	4-androsten-3beta,17beta-diol monosulfate (2)	FALSE	NA	4500	369.174
INTERVAL	Metabolon	7	ENSG00000106261	ZKSCAN1	M37211	4-androsten-3beta,17beta-diol monosulfate (1)	FALSE	NA	4500	369.174
INTERVAL	Metabolon	7	ENSG00000106261	ZKSCAN1	M38168	16a-hydroxy DHEA 3-sulfate	FALSE	NA	4240	383.153
INTERVAL	Metabolon	7	ENSG00000106261	ZKSCAN1	M42574	glycohyocholate	FALSE	NA	5020	464.302
INTERVAL	Metabolon	7	ENSG00000106261	ZKSCAN1	M44878	methionine sulfone	FALSE	NA	1250	182.048
INTERVAL	Metabolon	7	ENSG00000106261	ZKSCAN1	M46455	X - 21410	FALSE	NA	3921	385.17
INTERVAL	Metabolon	7	ENSG00000106261	ZKSCAN1	M46515	X - 21470	FALSE	NA	3249	232.06
INTERVAL	Metabolon	7	ENSG00000106261	ZKSCAN1	M46588	X - 12063	FALSE	NA	4800	427.214
INTERVAL	Metabolon	7	ENSG00000106261	ZKSCAN1	M46742	X - 21668	FALSE	NA	4772	464.302
INTERVAL	Metabolon	7	ENSG00000106261	ZKSCAN1	M47112	etiocholanolone glucuronide	FALSE	NA	4915	465.249
INTERVAL	Metabolon	7	ENSG00000106261	ZKSCAN1	M47640	X - 22379	FALSE	NA	4968	465.25
INTERVAL	Metabolon	7	ENSG00000106261	ZKSCAN1	M48009	X - 17357	FALSE	NA	4098	541.265
INTERVAL	Metabolon	7	ENSG00000106261	ZKSCAN1	M48011	X - 17359	FALSE	NA	4606	541.266
INTERVAL	Metabolon	7	ENSG00000106290	TAF6	M31591	androsterone sulfate	FALSE	FALSE	5022	369.174
INTERVAL	Metabolon	7	ENSG00000106290	TAF6	M32425	dehydroisoandrosterone sulfate (DHEA-S)	FALSE	FALSE	4745	367.159
INTERVAL	Metabolon	7	ENSG00000106290	TAF6	M32827	andro steroid monosulfate (1)*	FALSE	TRUE	3871	383.153
INTERVAL	Metabolon	7	ENSG00000106290	TAF6	M33946	N-acetylhistidine	FALSE	NA	2065	198.087
INTERVAL	Metabolon	7	ENSG00000106290	TAF6	M33973	epiandrosterone sulfate	FALSE	TRUE	4855	369.174
INTERVAL	Metabolon	7	ENSG00000106290	TAF6	M33983	tauro-beta-muricholate	FALSE	FALSE	4774	514.284
INTERVAL	Metabolon	7	ENSG00000106290	TAF6	M37183	5alpha-androstan-3alpha,17alpha-diol monosulfate	FALSE	FALSE	5208	371.19
INTERVAL	Metabolon	7	ENSG00000106290	TAF6	M37186	5alpha-androstan-3alpha,17beta-diol monosulfate (1)	FALSE	TRUE	4925	371.19
INTERVAL	Metabolon	7	ENSG00000106290	TAF6	M37187	5alpha-androstan-3beta,17alpha-diol disulfate	FALSE	FALSE	4215	225.07
INTERVAL	Metabolon	7	ENSG00000106290	TAF6	M37190	5alpha-androstan-3beta,17beta-diol disulfate	FALSE	FALSE	3880	225.07
INTERVAL	Metabolon	7	ENSG00000106290	TAF6	M37196	5alpha-pregnan-3beta,20beta-diol monosulfate (1)	FALSE	FALSE	5180	399.221
INTERVAL	Metabolon	7	ENSG00000106290	TAF6	M37202	4-androsten-3beta,17beta-diol disulfate (1)	FALSE	FALSE	3740	224.062
INTERVAL	Metabolon	7	ENSG00000106290	TAF6	M37209	4-androsten-3alpha,17alpha-diol monosulfate (3)	FALSE	FALSE	5180	369.174
INTERVAL	Metabolon	7	ENSG00000106290	TAF6	M37210	4-androsten-3beta,17beta-diol monosulfate (2)	FALSE	FALSE	4500	369.174
INTERVAL	Metabolon	7	ENSG00000106290	TAF6	M37211	4-androsten-3beta,17beta-diol monosulfate (1)	FALSE	FALSE	4500	369.174
INTERVAL	Metabolon	7	ENSG00000106290	TAF6	M38168	16a-hydroxy DHEA 3-sulfate	FALSE	FALSE	4240	383.153
INTERVAL	Metabolon	7	ENSG00000106290	TAF6	M42574	glycohyocholate	FALSE	FALSE	5020	464.302
INTERVAL	Metabolon	7	ENSG00000106290	TAF6	M44878	methionine sulfone	FALSE	FALSE	1250	182.048
INTERVAL	Metabolon	7	ENSG00000106290	TAF6	M46455	X - 21410	FALSE	TRUE	3921	385.17
INTERVAL	Metabolon	7	ENSG00000106290	TAF6	M46515	X - 21470	FALSE	FALSE	3249	232.06
INTERVAL	Metabolon	7	ENSG00000106290	TAF6	M46588	X - 12063	TRUE	FALSE	4800	427.214
INTERVAL	Metabolon	7	ENSG00000106290	TAF6	M46742	X - 21668	FALSE	FALSE	4772	464.302
INTERVAL	Metabolon	7	ENSG00000106290	TAF6	M47112	etiocholanolone glucuronide	FALSE	FALSE	4915	465.249
INTERVAL	Metabolon	7	ENSG00000106290	TAF6	M47640	X - 22379	FALSE	FALSE	4968	465.25
INTERVAL	Metabolon	7	ENSG00000106290	TAF6	M48009	X - 17357	FALSE	FALSE	4098	541.265
INTERVAL	Metabolon	7	ENSG00000106290	TAF6	M48011	X - 17359	FALSE	FALSE	4606	541.266
INTERVAL	Metabolon	7	ENSG00000106299	WASL	M46960	sulfate*	FALSE	NA	616	96.9601
INTERVAL	Metabolon	7	ENSG00000106327	TFR2	M31591	androsterone sulfate	FALSE	NA	5022	369.174
INTERVAL	Metabolon	7	ENSG00000106327	TFR2	M32425	dehydroisoandrosterone sulfate (DHEA-S)	FALSE	NA	4745	367.159
INTERVAL	Metabolon	7	ENSG00000106327	TFR2	M32827	andro steroid monosulfate (1)*	FALSE	NA	3871	383.153
INTERVAL	Metabolon	7	ENSG00000106327	TFR2	M33946	N-acetylhistidine	FALSE	NA	2065	198.087
INTERVAL	Metabolon	7	ENSG00000106327	TFR2	M33973	epiandrosterone sulfate	FALSE	NA	4855	369.174
INTERVAL	Metabolon	7	ENSG00000106327	TFR2	M33983	tauro-beta-muricholate	FALSE	NA	4774	514.284
INTERVAL	Metabolon	7	ENSG00000106327	TFR2	M37183	5alpha-androstan-3alpha,17alpha-diol monosulfate	FALSE	NA	5208	371.19
INTERVAL	Metabolon	7	ENSG00000106327	TFR2	M37186	5alpha-androstan-3alpha,17beta-diol monosulfate (1)	FALSE	NA	4925	371.19
INTERVAL	Metabolon	7	ENSG00000106327	TFR2	M37187	5alpha-androstan-3beta,17alpha-diol disulfate	FALSE	NA	4215	225.07
INTERVAL	Metabolon	7	ENSG00000106327	TFR2	M37190	5alpha-androstan-3beta,17beta-diol disulfate	TRUE	NA	3880	225.07
INTERVAL	Metabolon	7	ENSG00000106327	TFR2	M37196	5alpha-pregnan-3beta,20beta-diol monosulfate (1)	FALSE	NA	5180	399.221
INTERVAL	Metabolon	7	ENSG00000106327	TFR2	M37202	4-androsten-3beta,17beta-diol disulfate (1)	FALSE	NA	3740	224.062
INTERVAL	Metabolon	7	ENSG00000106327	TFR2	M37209	4-androsten-3alpha,17alpha-diol monosulfate (3)	FALSE	NA	5180	369.174
INTERVAL	Metabolon	7	ENSG00000106327	TFR2	M37210	4-androsten-3beta,17beta-diol monosulfate (2)	FALSE	NA	4500	369.174
INTERVAL	Metabolon	7	ENSG00000106327	TFR2	M37211	4-androsten-3beta,17beta-diol monosulfate (1)	FALSE	NA	4500	369.174
INTERVAL	Metabolon	7	ENSG00000106327	TFR2	M38168	16a-hydroxy DHEA 3-sulfate	FALSE	NA	4240	383.153
INTERVAL	Metabolon	7	ENSG00000106327	TFR2	M42574	glycohyocholate	FALSE	NA	5020	464.302
INTERVAL	Metabolon	7	ENSG00000106327	TFR2	M44878	methionine sulfone	FALSE	NA	1250	182.048
INTERVAL	Metabolon	7	ENSG00000106327	TFR2	M46455	X - 21410	FALSE	NA	3921	385.17
INTERVAL	Metabolon	7	ENSG00000106327	TFR2	M46515	X - 21470	FALSE	NA	3249	232.06
INTERVAL	Metabolon	7	ENSG00000106327	TFR2	M46588	X - 12063	FALSE	NA	4800	427.214
INTERVAL	Metabolon	7	ENSG00000106327	TFR2	M46742	X - 21668	FALSE	NA	4772	464.302
INTERVAL	Metabolon	7	ENSG00000106327	TFR2	M47112	etiocholanolone glucuronide	FALSE	NA	4915	465.249
INTERVAL	Metabolon	7	ENSG00000106327	TFR2	M47640	X - 22379	FALSE	NA	4968	465.25
INTERVAL	Metabolon	7	ENSG00000106327	TFR2	M48009	X - 17357	FALSE	NA	4098	541.265
INTERVAL	Metabolon	7	ENSG00000106327	TFR2	M48011	X - 17359	FALSE	NA	4606	541.266
INTERVAL	Metabolon	7	ENSG00000106330	MOSPD3	M31591	androsterone sulfate	FALSE	FALSE	5022	369.174
INTERVAL	Metabolon	7	ENSG00000106330	MOSPD3	M32425	dehydroisoandrosterone sulfate (DHEA-S)	FALSE	FALSE	4745	367.159
INTERVAL	Metabolon	7	ENSG00000106330	MOSPD3	M32827	andro steroid monosulfate (1)*	FALSE	FALSE	3871	383.153
INTERVAL	Metabolon	7	ENSG00000106330	MOSPD3	M33946	N-acetylhistidine	FALSE	FALSE	2065	198.087
INTERVAL	Metabolon	7	ENSG00000106330	MOSPD3	M33973	epiandrosterone sulfate	FALSE	FALSE	4855	369.174
INTERVAL	Metabolon	7	ENSG00000106330	MOSPD3	M33983	tauro-beta-muricholate	FALSE	FALSE	4774	514.284
INTERVAL	Metabolon	7	ENSG00000106330	MOSPD3	M37183	5alpha-androstan-3alpha,17alpha-diol monosulfate	FALSE	NA	5208	371.19
INTERVAL	Metabolon	7	ENSG00000106330	MOSPD3	M37186	5alpha-androstan-3alpha,17beta-diol monosulfate (1)	FALSE	FALSE	4925	371.19
INTERVAL	Metabolon	7	ENSG00000106330	MOSPD3	M37187	5alpha-androstan-3beta,17alpha-diol disulfate	FALSE	NA	4215	225.07
INTERVAL	Metabolon	7	ENSG00000106330	MOSPD3	M37190	5alpha-androstan-3beta,17beta-diol disulfate	FALSE	FALSE	3880	225.07
INTERVAL	Metabolon	7	ENSG00000106330	MOSPD3	M37196	5alpha-pregnan-3beta,20beta-diol monosulfate (1)	FALSE	NA	5180	399.221
INTERVAL	Metabolon	7	ENSG00000106330	MOSPD3	M37202	4-androsten-3beta,17beta-diol disulfate (1)	FALSE	FALSE	3740	224.062
INTERVAL	Metabolon	7	ENSG00000106330	MOSPD3	M37209	4-androsten-3alpha,17alpha-diol monosulfate (3)	FALSE	FALSE	5180	369.174
INTERVAL	Metabolon	7	ENSG00000106330	MOSPD3	M37210	4-androsten-3beta,17beta-diol monosulfate (2)	FALSE	FALSE	4500	369.174
INTERVAL	Metabolon	7	ENSG00000106330	MOSPD3	M37211	4-androsten-3beta,17beta-diol monosulfate (1)	FALSE	FALSE	4500	369.174
INTERVAL	Metabolon	7	ENSG00000106330	MOSPD3	M38168	16a-hydroxy DHEA 3-sulfate	FALSE	FALSE	4240	383.153
INTERVAL	Metabolon	7	ENSG00000106330	MOSPD3	M42574	glycohyocholate	FALSE	NA	5020	464.302
INTERVAL	Metabolon	7	ENSG00000106330	MOSPD3	M44878	methionine sulfone	FALSE	NA	1250	182.048
INTERVAL	Metabolon	7	ENSG00000106330	MOSPD3	M46455	X - 21410	FALSE	FALSE	3921	385.17
INTERVAL	Metabolon	7	ENSG00000106330	MOSPD3	M46515	X - 21470	FALSE	NA	3249	232.06
INTERVAL	Metabolon	7	ENSG00000106330	MOSPD3	M46588	X - 12063	FALSE	FALSE	4800	427.214
INTERVAL	Metabolon	7	ENSG00000106330	MOSPD3	M46742	X - 21668	FALSE	FALSE	4772	464.302
INTERVAL	Metabolon	7	ENSG00000106330	MOSPD3	M47112	etiocholanolone glucuronide	FALSE	NA	4915	465.249
INTERVAL	Metabolon	7	ENSG00000106330	MOSPD3	M47640	X - 22379	FALSE	NA	4968	465.25
INTERVAL	Metabolon	7	ENSG00000106330	MOSPD3	M48009	X - 17357	FALSE	NA	4098	541.265
INTERVAL	Metabolon	7	ENSG00000106330	MOSPD3	M48011	X - 17359	FALSE	NA	4606	541.266
INTERVAL	Metabolon	7	ENSG00000106333	PCOLCE	M31591	androsterone sulfate	FALSE	NA	5022	369.174
INTERVAL	Metabolon	7	ENSG00000106333	PCOLCE	M32425	dehydroisoandrosterone sulfate (DHEA-S)	FALSE	NA	4745	367.159
INTERVAL	Metabolon	7	ENSG00000106333	PCOLCE	M32827	andro steroid monosulfate (1)*	FALSE	NA	3871	383.153
INTERVAL	Metabolon	7	ENSG00000106333	PCOLCE	M33946	N-acetylhistidine	FALSE	NA	2065	198.087
INTERVAL	Metabolon	7	ENSG00000106333	PCOLCE	M33973	epiandrosterone sulfate	FALSE	NA	4855	369.174
INTERVAL	Metabolon	7	ENSG00000106333	PCOLCE	M33983	tauro-beta-muricholate	FALSE	NA	4774	514.284
INTERVAL	Metabolon	7	ENSG00000106333	PCOLCE	M37183	5alpha-androstan-3alpha,17alpha-diol monosulfate	FALSE	NA	5208	371.19
INTERVAL	Metabolon	7	ENSG00000106333	PCOLCE	M37186	5alpha-androstan-3alpha,17beta-diol monosulfate (1)	FALSE	NA	4925	371.19
INTERVAL	Metabolon	7	ENSG00000106333	PCOLCE	M37187	5alpha-androstan-3beta,17alpha-diol disulfate	FALSE	NA	4215	225.07
INTERVAL	Metabolon	7	ENSG00000106333	PCOLCE	M37190	5alpha-androstan-3beta,17beta-diol disulfate	FALSE	NA	3880	225.07
INTERVAL	Metabolon	7	ENSG00000106333	PCOLCE	M37196	5alpha-pregnan-3beta,20beta-diol monosulfate (1)	FALSE	NA	5180	399.221
INTERVAL	Metabolon	7	ENSG00000106333	PCOLCE	M37202	4-androsten-3beta,17beta-diol disulfate (1)	FALSE	NA	3740	224.062
INTERVAL	Metabolon	7	ENSG00000106333	PCOLCE	M37209	4-androsten-3alpha,17alpha-diol monosulfate (3)	FALSE	NA	5180	369.174
INTERVAL	Metabolon	7	ENSG00000106333	PCOLCE	M37210	4-androsten-3beta,17beta-diol monosulfate (2)	FALSE	NA	4500	369.174
INTERVAL	Metabolon	7	ENSG00000106333	PCOLCE	M37211	4-androsten-3beta,17beta-diol monosulfate (1)	FALSE	NA	4500	369.174
INTERVAL	Metabolon	7	ENSG00000106333	PCOLCE	M38168	16a-hydroxy DHEA 3-sulfate	FALSE	NA	4240	383.153
INTERVAL	Metabolon	7	ENSG00000106333	PCOLCE	M42574	glycohyocholate	FALSE	NA	5020	464.302
INTERVAL	Metabolon	7	ENSG00000106333	PCOLCE	M44878	methionine sulfone	FALSE	NA	1250	182.048
INTERVAL	Metabolon	7	ENSG00000106333	PCOLCE	M46455	X - 21410	FALSE	NA	3921	385.17
INTERVAL	Metabolon	7	ENSG00000106333	PCOLCE	M46515	X - 21470	FALSE	NA	3249	232.06
INTERVAL	Metabolon	7	ENSG00000106333	PCOLCE	M46588	X - 12063	FALSE	NA	4800	427.214
INTERVAL	Metabolon	7	ENSG00000106333	PCOLCE	M46742	X - 21668	TRUE	NA	4772	464.302
INTERVAL	Metabolon	7	ENSG00000106333	PCOLCE	M47112	etiocholanolone glucuronide	FALSE	NA	4915	465.249
INTERVAL	Metabolon	7	ENSG00000106333	PCOLCE	M47640	X - 22379	FALSE	NA	4968	465.25
INTERVAL	Metabolon	7	ENSG00000106333	PCOLCE	M48009	X - 17357	FALSE	NA	4098	541.265
INTERVAL	Metabolon	7	ENSG00000106333	PCOLCE	M48011	X - 17359	FALSE	NA	4606	541.266
INTERVAL	Metabolon	7	ENSG00000106351	AGFG2	M31591	androsterone sulfate	FALSE	NA	5022	369.174
INTERVAL	Metabolon	7	ENSG00000106351	AGFG2	M32425	dehydroisoandrosterone sulfate (DHEA-S)	FALSE	NA	4745	367.159
INTERVAL	Metabolon	7	ENSG00000106351	AGFG2	M32827	andro steroid monosulfate (1)*	FALSE	NA	3871	383.153
INTERVAL	Metabolon	7	ENSG00000106351	AGFG2	M33946	N-acetylhistidine	FALSE	NA	2065	198.087
INTERVAL	Metabolon	7	ENSG00000106351	AGFG2	M33973	epiandrosterone sulfate	FALSE	NA	4855	369.174
INTERVAL	Metabolon	7	ENSG00000106351	AGFG2	M33983	tauro-beta-muricholate	FALSE	NA	4774	514.284
INTERVAL	Metabolon	7	ENSG00000106351	AGFG2	M37183	5alpha-androstan-3alpha,17alpha-diol monosulfate	FALSE	NA	5208	371.19
INTERVAL	Metabolon	7	ENSG00000106351	AGFG2	M37186	5alpha-androstan-3alpha,17beta-diol monosulfate (1)	FALSE	NA	4925	371.19
INTERVAL	Metabolon	7	ENSG00000106351	AGFG2	M37187	5alpha-androstan-3beta,17alpha-diol disulfate	FALSE	NA	4215	225.07
INTERVAL	Metabolon	7	ENSG00000106351	AGFG2	M37190	5alpha-androstan-3beta,17beta-diol disulfate	FALSE	NA	3880	225.07
INTERVAL	Metabolon	7	ENSG00000106351	AGFG2	M37196	5alpha-pregnan-3beta,20beta-diol monosulfate (1)	FALSE	NA	5180	399.221
INTERVAL	Metabolon	7	ENSG00000106351	AGFG2	M37202	4-androsten-3beta,17beta-diol disulfate (1)	FALSE	NA	3740	224.062
INTERVAL	Metabolon	7	ENSG00000106351	AGFG2	M37209	4-androsten-3alpha,17alpha-diol monosulfate (3)	FALSE	NA	5180	369.174
INTERVAL	Metabolon	7	ENSG00000106351	AGFG2	M37210	4-androsten-3beta,17beta-diol monosulfate (2)	FALSE	NA	4500	369.174
INTERVAL	Metabolon	7	ENSG00000106351	AGFG2	M37211	4-androsten-3beta,17beta-diol monosulfate (1)	FALSE	NA	4500	369.174
INTERVAL	Metabolon	7	ENSG00000106351	AGFG2	M38168	16a-hydroxy DHEA 3-sulfate	FALSE	NA	4240	383.153
INTERVAL	Metabolon	7	ENSG00000106351	AGFG2	M42574	glycohyocholate	FALSE	NA	5020	464.302
INTERVAL	Metabolon	7	ENSG00000106351	AGFG2	M44878	methionine sulfone	FALSE	NA	1250	182.048
INTERVAL	Metabolon	7	ENSG00000106351	AGFG2	M46455	X - 21410	TRUE	NA	3921	385.17
INTERVAL	Metabolon	7	ENSG00000106351	AGFG2	M46515	X - 21470	FALSE	NA	3249	232.06
INTERVAL	Metabolon	7	ENSG00000106351	AGFG2	M46588	X - 12063	FALSE	NA	4800	427.214
INTERVAL	Metabolon	7	ENSG00000106351	AGFG2	M46742	X - 21668	TRUE	NA	4772	464.302
INTERVAL	Metabolon	7	ENSG00000106351	AGFG2	M47112	etiocholanolone glucuronide	FALSE	NA	4915	465.249
INTERVAL	Metabolon	7	ENSG00000106351	AGFG2	M47640	X - 22379	FALSE	NA	4968	465.25
INTERVAL	Metabolon	7	ENSG00000106351	AGFG2	M48009	X - 17357	FALSE	NA	4098	541.265
INTERVAL	Metabolon	7	ENSG00000106351	AGFG2	M48011	X - 17359	FALSE	NA	4606	541.266
INTERVAL	Metabolon	7	ENSG00000106355	LSM5	M01505	orotate	FALSE	NA	1638.1	155.01
INTERVAL	Metabolon	7	ENSG00000106355	LSM5	M47702	X - 12127	FALSE	NA	2160	226.082
INTERVAL	Metabolon	7	ENSG00000106366	SERPINE1	M31591	androsterone sulfate	FALSE	NA	5022	369.174
INTERVAL	Metabolon	7	ENSG00000106366	SERPINE1	M32425	dehydroisoandrosterone sulfate (DHEA-S)	FALSE	NA	4745	367.159
INTERVAL	Metabolon	7	ENSG00000106366	SERPINE1	M32827	andro steroid monosulfate (1)*	FALSE	NA	3871	383.153
INTERVAL	Metabolon	7	ENSG00000106366	SERPINE1	M33946	N-acetylhistidine	FALSE	NA	2065	198.087
INTERVAL	Metabolon	7	ENSG00000106366	SERPINE1	M33973	epiandrosterone sulfate	FALSE	NA	4855	369.174
INTERVAL	Metabolon	7	ENSG00000106366	SERPINE1	M33983	tauro-beta-muricholate	FALSE	NA	4774	514.284
INTERVAL	Metabolon	7	ENSG00000106366	SERPINE1	M37186	5alpha-androstan-3alpha,17beta-diol monosulfate (1)	FALSE	NA	4925	371.19
INTERVAL	Metabolon	7	ENSG00000106366	SERPINE1	M37190	5alpha-androstan-3beta,17beta-diol disulfate	FALSE	NA	3880	225.07
INTERVAL	Metabolon	7	ENSG00000106366	SERPINE1	M37202	4-androsten-3beta,17beta-diol disulfate (1)	FALSE	NA	3740	224.062
INTERVAL	Metabolon	7	ENSG00000106366	SERPINE1	M37209	4-androsten-3alpha,17alpha-diol monosulfate (3)	FALSE	NA	5180	369.174
INTERVAL	Metabolon	7	ENSG00000106366	SERPINE1	M37210	4-androsten-3beta,17beta-diol monosulfate (2)	FALSE	NA	4500	369.174
INTERVAL	Metabolon	7	ENSG00000106366	SERPINE1	M37211	4-androsten-3beta,17beta-diol monosulfate (1)	FALSE	NA	4500	369.174
INTERVAL	Metabolon	7	ENSG00000106366	SERPINE1	M38168	16a-hydroxy DHEA 3-sulfate	FALSE	NA	4240	383.153
INTERVAL	Metabolon	7	ENSG00000106366	SERPINE1	M46455	X - 21410	FALSE	NA	3921	385.17
INTERVAL	Metabolon	7	ENSG00000106366	SERPINE1	M46588	X - 12063	FALSE	NA	4800	427.214
INTERVAL	Metabolon	7	ENSG00000106366	SERPINE1	M46742	X - 21668	FALSE	NA	4772	464.302
INTERVAL	Metabolon	7	ENSG00000106367	AP1S1	M31591	androsterone sulfate	FALSE	NA	5022	369.174
INTERVAL	Metabolon	7	ENSG00000106367	AP1S1	M32425	dehydroisoandrosterone sulfate (DHEA-S)	FALSE	NA	4745	367.159
INTERVAL	Metabolon	7	ENSG00000106367	AP1S1	M32827	andro steroid monosulfate (1)*	FALSE	NA	3871	383.153
INTERVAL	Metabolon	7	ENSG00000106367	AP1S1	M33946	N-acetylhistidine	FALSE	NA	2065	198.087
INTERVAL	Metabolon	7	ENSG00000106367	AP1S1	M33973	epiandrosterone sulfate	FALSE	NA	4855	369.174
INTERVAL	Metabolon	7	ENSG00000106367	AP1S1	M33983	tauro-beta-muricholate	FALSE	NA	4774	514.284
INTERVAL	Metabolon	7	ENSG00000106367	AP1S1	M37186	5alpha-androstan-3alpha,17beta-diol monosulfate (1)	FALSE	NA	4925	371.19
INTERVAL	Metabolon	7	ENSG00000106367	AP1S1	M37190	5alpha-androstan-3beta,17beta-diol disulfate	FALSE	NA	3880	225.07
INTERVAL	Metabolon	7	ENSG00000106367	AP1S1	M37202	4-androsten-3beta,17beta-diol disulfate (1)	FALSE	NA	3740	224.062
INTERVAL	Metabolon	7	ENSG00000106367	AP1S1	M37209	4-androsten-3alpha,17alpha-diol monosulfate (3)	FALSE	NA	5180	369.174
INTERVAL	Metabolon	7	ENSG00000106367	AP1S1	M37210	4-androsten-3beta,17beta-diol monosulfate (2)	FALSE	NA	4500	369.174
INTERVAL	Metabolon	7	ENSG00000106367	AP1S1	M37211	4-androsten-3beta,17beta-diol monosulfate (1)	FALSE	NA	4500	369.174
INTERVAL	Metabolon	7	ENSG00000106367	AP1S1	M38168	16a-hydroxy DHEA 3-sulfate	FALSE	NA	4240	383.153
INTERVAL	Metabolon	7	ENSG00000106367	AP1S1	M46455	X - 21410	FALSE	NA	3921	385.17
INTERVAL	Metabolon	7	ENSG00000106367	AP1S1	M46588	X - 12063	FALSE	NA	4800	427.214
INTERVAL	Metabolon	7	ENSG00000106367	AP1S1	M46742	X - 21668	FALSE	NA	4772	464.302
INTERVAL	Metabolon	7	ENSG00000106397	PLOD3	M31591	androsterone sulfate	FALSE	NA	5022	369.174
INTERVAL	Metabolon	7	ENSG00000106397	PLOD3	M32425	dehydroisoandrosterone sulfate (DHEA-S)	FALSE	NA	4745	367.159
INTERVAL	Metabolon	7	ENSG00000106397	PLOD3	M32827	andro steroid monosulfate (1)*	FALSE	NA	3871	383.153
INTERVAL	Metabolon	7	ENSG00000106397	PLOD3	M33946	N-acetylhistidine	TRUE	NA	2065	198.087
INTERVAL	Metabolon	7	ENSG00000106397	PLOD3	M33973	epiandrosterone sulfate	FALSE	NA	4855	369.174
INTERVAL	Metabolon	7	ENSG00000106397	PLOD3	M33983	tauro-beta-muricholate	FALSE	NA	4774	514.284
INTERVAL	Metabolon	7	ENSG00000106397	PLOD3	M37186	5alpha-androstan-3alpha,17beta-diol monosulfate (1)	FALSE	NA	4925	371.19
INTERVAL	Metabolon	7	ENSG00000106397	PLOD3	M37190	5alpha-androstan-3beta,17beta-diol disulfate	FALSE	NA	3880	225.07
INTERVAL	Metabolon	7	ENSG00000106397	PLOD3	M37202	4-androsten-3beta,17beta-diol disulfate (1)	FALSE	NA	3740	224.062
INTERVAL	Metabolon	7	ENSG00000106397	PLOD3	M37209	4-androsten-3alpha,17alpha-diol monosulfate (3)	FALSE	NA	5180	369.174
INTERVAL	Metabolon	7	ENSG00000106397	PLOD3	M37210	4-androsten-3beta,17beta-diol monosulfate (2)	FALSE	NA	4500	369.174
INTERVAL	Metabolon	7	ENSG00000106397	PLOD3	M37211	4-androsten-3beta,17beta-diol monosulfate (1)	FALSE	NA	4500	369.174
INTERVAL	Metabolon	7	ENSG00000106397	PLOD3	M38168	16a-hydroxy DHEA 3-sulfate	FALSE	NA	4240	383.153
INTERVAL	Metabolon	7	ENSG00000106397	PLOD3	M46455	X - 21410	FALSE	NA	3921	385.17
INTERVAL	Metabolon	7	ENSG00000106397	PLOD3	M46588	X - 12063	FALSE	NA	4800	427.214
INTERVAL	Metabolon	7	ENSG00000106397	PLOD3	M46742	X - 21668	FALSE	NA	4772	464.302
INTERVAL	Metabolon	7	ENSG00000106400	ZNHIT1	M31591	androsterone sulfate	FALSE	FALSE	5022	369.174
INTERVAL	Metabolon	7	ENSG00000106400	ZNHIT1	M32425	dehydroisoandrosterone sulfate (DHEA-S)	FALSE	NA	4745	367.159
INTERVAL	Metabolon	7	ENSG00000106400	ZNHIT1	M32827	andro steroid monosulfate (1)*	FALSE	NA	3871	383.153
INTERVAL	Metabolon	7	ENSG00000106400	ZNHIT1	M33946	N-acetylhistidine	FALSE	FALSE	2065	198.087
INTERVAL	Metabolon	7	ENSG00000106400	ZNHIT1	M33973	epiandrosterone sulfate	FALSE	FALSE	4855	369.174
INTERVAL	Metabolon	7	ENSG00000106400	ZNHIT1	M33983	tauro-beta-muricholate	FALSE	FALSE	4774	514.284
INTERVAL	Metabolon	7	ENSG00000106400	ZNHIT1	M37186	5alpha-androstan-3alpha,17beta-diol monosulfate (1)	FALSE	FALSE	4925	371.19
INTERVAL	Metabolon	7	ENSG00000106400	ZNHIT1	M37190	5alpha-androstan-3beta,17beta-diol disulfate	FALSE	FALSE	3880	225.07
INTERVAL	Metabolon	7	ENSG00000106400	ZNHIT1	M37202	4-androsten-3beta,17beta-diol disulfate (1)	FALSE	NA	3740	224.062
INTERVAL	Metabolon	7	ENSG00000106400	ZNHIT1	M37209	4-androsten-3alpha,17alpha-diol monosulfate (3)	FALSE	FALSE	5180	369.174
INTERVAL	Metabolon	7	ENSG00000106400	ZNHIT1	M37210	4-androsten-3beta,17beta-diol monosulfate (2)	FALSE	NA	4500	369.174
INTERVAL	Metabolon	7	ENSG00000106400	ZNHIT1	M37211	4-androsten-3beta,17beta-diol monosulfate (1)	FALSE	NA	4500	369.174
INTERVAL	Metabolon	7	ENSG00000106400	ZNHIT1	M38168	16a-hydroxy DHEA 3-sulfate	FALSE	FALSE	4240	383.153
INTERVAL	Metabolon	7	ENSG00000106400	ZNHIT1	M46455	X - 21410	FALSE	NA	3921	385.17
INTERVAL	Metabolon	7	ENSG00000106400	ZNHIT1	M46588	X - 12063	FALSE	FALSE	4800	427.214
INTERVAL	Metabolon	7	ENSG00000106400	ZNHIT1	M46742	X - 21668	FALSE	FALSE	4772	464.302
INTERVAL	Metabolon	7	ENSG00000106404	CLDN15	M31591	androsterone sulfate	FALSE	NA	5022	369.174
INTERVAL	Metabolon	7	ENSG00000106404	CLDN15	M32425	dehydroisoandrosterone sulfate (DHEA-S)	FALSE	NA	4745	367.159
INTERVAL	Metabolon	7	ENSG00000106404	CLDN15	M32827	andro steroid monosulfate (1)*	FALSE	NA	3871	383.153
INTERVAL	Metabolon	7	ENSG00000106404	CLDN15	M33946	N-acetylhistidine	FALSE	NA	2065	198.087
INTERVAL	Metabolon	7	ENSG00000106404	CLDN15	M33973	epiandrosterone sulfate	FALSE	NA	4855	369.174
INTERVAL	Metabolon	7	ENSG00000106404	CLDN15	M33983	tauro-beta-muricholate	FALSE	NA	4774	514.284
INTERVAL	Metabolon	7	ENSG00000106404	CLDN15	M37186	5alpha-androstan-3alpha,17beta-diol monosulfate (1)	FALSE	NA	4925	371.19
INTERVAL	Metabolon	7	ENSG00000106404	CLDN15	M37190	5alpha-androstan-3beta,17beta-diol disulfate	FALSE	NA	3880	225.07
INTERVAL	Metabolon	7	ENSG00000106404	CLDN15	M37202	4-androsten-3beta,17beta-diol disulfate (1)	FALSE	NA	3740	224.062
INTERVAL	Metabolon	7	ENSG00000106404	CLDN15	M37209	4-androsten-3alpha,17alpha-diol monosulfate (3)	FALSE	NA	5180	369.174
INTERVAL	Metabolon	7	ENSG00000106404	CLDN15	M37210	4-androsten-3beta,17beta-diol monosulfate (2)	FALSE	NA	4500	369.174
INTERVAL	Metabolon	7	ENSG00000106404	CLDN15	M37211	4-androsten-3beta,17beta-diol monosulfate (1)	FALSE	NA	4500	369.174
INTERVAL	Metabolon	7	ENSG00000106404	CLDN15	M38168	16a-hydroxy DHEA 3-sulfate	FALSE	NA	4240	383.153
INTERVAL	Metabolon	7	ENSG00000106404	CLDN15	M46455	X - 21410	FALSE	NA	3921	385.17
INTERVAL	Metabolon	7	ENSG00000106404	CLDN15	M46588	X - 12063	FALSE	NA	4800	427.214
INTERVAL	Metabolon	7	ENSG00000106404	CLDN15	M46742	X - 21668	FALSE	NA	4772	464.302
INTERVAL	Metabolon	7	ENSG00000106479	ZNF862	M37496	N-acetylputrescine	FALSE	NA	2230	131.118
INTERVAL	Metabolon	7	ENSG00000106479	ZNF862	M43258	acisoga	FALSE	NA	2297	183.114
INTERVAL	Metabolon	7	ENSG00000106479	ZNF862	M47718	X - 12688	FALSE	NA	2300	203.139
INTERVAL	Metabolon	7	ENSG00000106479	ZNF862	M52049	X - 24020	FALSE	NA	3064	188.175
INTERVAL	Metabolon	7	ENSG00000106524	ANKMY2	M18335	quinate	FALSE	NA	2432.9	191.056
INTERVAL	Metabolon	7	ENSG00000106524	ANKMY2	M34389	1-methylxanthine	FALSE	NA	1568.8	165.042
INTERVAL	Metabolon	7	ENSG00000106524	ANKMY2	M34395	1-methylurate	FALSE	NA	1461	183.051
INTERVAL	Metabolon	7	ENSG00000106524	ANKMY2	M34424	5-acetylamino-6-amino-3-methyluracil	FALSE	NA	1710	197.068
INTERVAL	Metabolon	7	ENSG00000106524	ANKMY2	M46295	X - 21286	FALSE	NA	1550	164.036
INTERVAL	Metabolon	7	ENSG00000106526	ACTR3C	M37496	N-acetylputrescine	FALSE	NA	2230	131.118
INTERVAL	Metabolon	7	ENSG00000106526	ACTR3C	M43258	acisoga	FALSE	NA	2297	183.114
INTERVAL	Metabolon	7	ENSG00000106526	ACTR3C	M47718	X - 12688	FALSE	NA	2300	203.139
INTERVAL	Metabolon	7	ENSG00000106526	ACTR3C	M52049	X - 24020	FALSE	NA	3064	188.175
INTERVAL	Metabolon	7	ENSG00000106537	TSPAN13	M18335	quinate	FALSE	NA	2432.9	191.056
INTERVAL	Metabolon	7	ENSG00000106537	TSPAN13	M34389	1-methylxanthine	FALSE	NA	1568.8	165.042
INTERVAL	Metabolon	7	ENSG00000106537	TSPAN13	M34395	1-methylurate	FALSE	NA	1461	183.051
INTERVAL	Metabolon	7	ENSG00000106537	TSPAN13	M34424	5-acetylamino-6-amino-3-methyluracil	FALSE	NA	1710	197.068
INTERVAL	Metabolon	7	ENSG00000106537	TSPAN13	M46295	X - 21286	FALSE	NA	1550	164.036
INTERVAL	Metabolon	7	ENSG00000106546	AHR	M18335	quinate	FALSE	NA	2432.9	191.056
INTERVAL	Metabolon	7	ENSG00000106546	AHR	M34389	1-methylxanthine	FALSE	NA	1568.8	165.042
INTERVAL	Metabolon	7	ENSG00000106546	AHR	M34395	1-methylurate	FALSE	NA	1461	183.051
INTERVAL	Metabolon	7	ENSG00000106546	AHR	M34424	5-acetylamino-6-amino-3-methyluracil	FALSE	NA	1710	197.068
INTERVAL	Metabolon	7	ENSG00000106546	AHR	M46295	X - 21286	FALSE	NA	1550	164.036
INTERVAL	Metabolon	7	ENSG00000106560	GIMAP2	M37496	N-acetylputrescine	FALSE	FALSE	2230	131.118
INTERVAL	Metabolon	7	ENSG00000106560	GIMAP2	M43258	acisoga	FALSE	FALSE	2297	183.114
INTERVAL	Metabolon	7	ENSG00000106560	GIMAP2	M47718	X - 12688	FALSE	FALSE	2300	203.139
INTERVAL	Metabolon	7	ENSG00000106560	GIMAP2	M52049	X - 24020	FALSE	FALSE	3064	188.175
INTERVAL	Metabolon	7	ENSG00000106565	TMEM176B	M37496	N-acetylputrescine	FALSE	TRUE	2230	131.118
INTERVAL	Metabolon	7	ENSG00000106565	TMEM176B	M43258	acisoga	FALSE	TRUE	2297	183.114
INTERVAL	Metabolon	7	ENSG00000106565	TMEM176B	M47718	X - 12688	TRUE	TRUE	2300	203.139
INTERVAL	Metabolon	7	ENSG00000106565	TMEM176B	M52049	X - 24020	FALSE	TRUE	3064	188.175
INTERVAL	Metabolon	7	ENSG00000106615	RHEB	M37496	N-acetylputrescine	FALSE	NA	2230	131.118
INTERVAL	Metabolon	7	ENSG00000106615	RHEB	M43258	acisoga	FALSE	NA	2297	183.114
INTERVAL	Metabolon	7	ENSG00000106615	RHEB	M47718	X - 12688	FALSE	FALSE	2300	203.139
INTERVAL	Metabolon	7	ENSG00000106615	RHEB	M52049	X - 24020	FALSE	NA	3064	188.175
INTERVAL	Metabolon	7	ENSG00000106617	PRKAG2	M43258	acisoga	FALSE	NA	2297	183.114
INTERVAL	Metabolon	7	ENSG00000106617	PRKAG2	M47718	X - 12688	FALSE	NA	2300	203.139
INTERVAL	Metabolon	7	ENSG00000106617	PRKAG2	M52049	X - 24020	FALSE	NA	3064	188.175
INTERVAL	Metabolon	7	ENSG00000106635	BCL7B	M46798	1-oleoyl-2-linoleoyl-glycerol (18:1/18:2)	FALSE	FALSE	3115	636.556
INTERVAL	Metabolon	7	ENSG00000106635	BCL7B	M47653	X - 11593	FALSE	FALSE	764	189.041
INTERVAL	Metabolon	7	ENSG00000106638	TBL2	M46798	1-oleoyl-2-linoleoyl-glycerol (18:1/18:2)	TRUE	NA	3115	636.556
INTERVAL	Metabolon	7	ENSG00000106638	TBL2	M47653	X - 11593	TRUE	NA	764	189.041
INTERVAL	Metabolon	7	ENSG00000106665	CLIP2	M46798	1-oleoyl-2-linoleoyl-glycerol (18:1/18:2)	FALSE	NA	3115	636.556
INTERVAL	Metabolon	7	ENSG00000106665	CLIP2	M47653	X - 11593	FALSE	NA	764	189.041
INTERVAL	Metabolon	7	ENSG00000106682	EIF4H	M46798	1-oleoyl-2-linoleoyl-glycerol (18:1/18:2)	FALSE	NA	3115	636.556
INTERVAL	Metabolon	7	ENSG00000106682	EIF4H	M47653	X - 11593	FALSE	NA	764	189.041
INTERVAL	Metabolon	7	ENSG00000106683	LIMK1	M46798	1-oleoyl-2-linoleoyl-glycerol (18:1/18:2)	FALSE	FALSE	3115	636.556
INTERVAL	Metabolon	7	ENSG00000106683	LIMK1	M47653	X - 11593	FALSE	FALSE	764	189.041
INTERVAL	Metabolon	7	ENSG00000121716	PILRB	M31591	androsterone sulfate	FALSE	TRUE	5022	369.174
INTERVAL	Metabolon	7	ENSG00000121716	PILRB	M32425	dehydroisoandrosterone sulfate (DHEA-S)	FALSE	FALSE	4745	367.159
INTERVAL	Metabolon	7	ENSG00000121716	PILRB	M32827	andro steroid monosulfate (1)*	FALSE	TRUE	3871	383.153
INTERVAL	Metabolon	7	ENSG00000121716	PILRB	M33946	N-acetylhistidine	FALSE	NA	2065	198.087
INTERVAL	Metabolon	7	ENSG00000121716	PILRB	M33973	epiandrosterone sulfate	FALSE	TRUE	4855	369.174
INTERVAL	Metabolon	7	ENSG00000121716	PILRB	M33983	tauro-beta-muricholate	FALSE	FALSE	4774	514.284
INTERVAL	Metabolon	7	ENSG00000121716	PILRB	M37183	5alpha-androstan-3alpha,17alpha-diol monosulfate	FALSE	FALSE	5208	371.19
INTERVAL	Metabolon	7	ENSG00000121716	PILRB	M37186	5alpha-androstan-3alpha,17beta-diol monosulfate (1)	FALSE	TRUE	4925	371.19
INTERVAL	Metabolon	7	ENSG00000121716	PILRB	M37187	5alpha-androstan-3beta,17alpha-diol disulfate	FALSE	NA	4215	225.07
INTERVAL	Metabolon	7	ENSG00000121716	PILRB	M37190	5alpha-androstan-3beta,17beta-diol disulfate	FALSE	TRUE	3880	225.07
INTERVAL	Metabolon	7	ENSG00000121716	PILRB	M37196	5alpha-pregnan-3beta,20beta-diol monosulfate (1)	FALSE	NA	5180	399.221
INTERVAL	Metabolon	7	ENSG00000121716	PILRB	M37202	4-androsten-3beta,17beta-diol disulfate (1)	FALSE	FALSE	3740	224.062
INTERVAL	Metabolon	7	ENSG00000121716	PILRB	M37209	4-androsten-3alpha,17alpha-diol monosulfate (3)	FALSE	FALSE	5180	369.174
INTERVAL	Metabolon	7	ENSG00000121716	PILRB	M37210	4-androsten-3beta,17beta-diol monosulfate (2)	FALSE	FALSE	4500	369.174
INTERVAL	Metabolon	7	ENSG00000121716	PILRB	M37211	4-androsten-3beta,17beta-diol monosulfate (1)	FALSE	FALSE	4500	369.174
INTERVAL	Metabolon	7	ENSG00000121716	PILRB	M38168	16a-hydroxy DHEA 3-sulfate	FALSE	FALSE	4240	383.153
INTERVAL	Metabolon	7	ENSG00000121716	PILRB	M42574	glycohyocholate	FALSE	NA	5020	464.302
INTERVAL	Metabolon	7	ENSG00000121716	PILRB	M44878	methionine sulfone	FALSE	FALSE	1250	182.048
INTERVAL	Metabolon	7	ENSG00000121716	PILRB	M46455	X - 21410	FALSE	TRUE	3921	385.17
INTERVAL	Metabolon	7	ENSG00000121716	PILRB	M46515	X - 21470	FALSE	NA	3249	232.06
INTERVAL	Metabolon	7	ENSG00000121716	PILRB	M46588	X - 12063	FALSE	FALSE	4800	427.214
INTERVAL	Metabolon	7	ENSG00000121716	PILRB	M46742	X - 21668	FALSE	FALSE	4772	464.302
INTERVAL	Metabolon	7	ENSG00000121716	PILRB	M47112	etiocholanolone glucuronide	FALSE	NA	4915	465.249
INTERVAL	Metabolon	7	ENSG00000121716	PILRB	M47640	X - 22379	FALSE	NA	4968	465.25
INTERVAL	Metabolon	7	ENSG00000121716	PILRB	M48009	X - 17357	FALSE	NA	4098	541.265
INTERVAL	Metabolon	7	ENSG00000121716	PILRB	M48011	X - 17359	FALSE	NA	4606	541.266
INTERVAL	Metabolon	7	ENSG00000122507	BBS9	M01505	orotate	FALSE	NA	1638.1	155.01
INTERVAL	Metabolon	7	ENSG00000122507	BBS9	M47702	X - 12127	FALSE	NA	2160	226.082
INTERVAL	Metabolon	7	ENSG00000122642	FKBP9	M01505	orotate	TRUE	FALSE	1638.1	155.01
INTERVAL	Metabolon	7	ENSG00000122642	FKBP9	M47702	X - 12127	FALSE	FALSE	2160	226.082
INTERVAL	Metabolon	7	ENSG00000122643	NT5C3A	M01505	orotate	FALSE	TRUE	1638.1	155.01
INTERVAL	Metabolon	7	ENSG00000122643	NT5C3A	M47702	X - 12127	FALSE	TRUE	2160	226.082
INTERVAL	Metabolon	7	ENSG00000122778	KIAA1549	M46633	X - 12844	FALSE	NA	4185	539.249
INTERVAL	Metabolon	7	ENSG00000122778	KIAA1549	M46662	X - 15492	FALSE	NA	4678	541.265
INTERVAL	Metabolon	7	ENSG00000122778	KIAA1549	M47112	etiocholanolone glucuronide	FALSE	NA	4915	465.249
INTERVAL	Metabolon	7	ENSG00000122778	KIAA1549	M47872	X - 17340	FALSE	NA	4697	539.25
INTERVAL	Metabolon	7	ENSG00000122778	KIAA1549	M48009	X - 17357	FALSE	NA	4098	541.265
INTERVAL	Metabolon	7	ENSG00000122779	TRIM24	M46633	X - 12844	FALSE	NA	4185	539.249
INTERVAL	Metabolon	7	ENSG00000122779	TRIM24	M46662	X - 15492	FALSE	NA	4678	541.265
INTERVAL	Metabolon	7	ENSG00000122779	TRIM24	M47112	etiocholanolone glucuronide	FALSE	NA	4915	465.249
INTERVAL	Metabolon	7	ENSG00000122779	TRIM24	M47872	X - 17340	FALSE	NA	4697	539.25
INTERVAL	Metabolon	7	ENSG00000122779	TRIM24	M48009	X - 17357	FALSE	NA	4098	541.265
INTERVAL	Metabolon	7	ENSG00000127364	TAS2R4	M20675	1,5-anhydroglucitol (1,5-AG)	FALSE	NA	802	163.061
INTERVAL	Metabolon	7	ENSG00000127366	TAS2R5	M20675	1,5-anhydroglucitol (1,5-AG)	FALSE	NA	802	163.061
INTERVAL	Metabolon	7	ENSG00000127377	CRYGN	M37496	N-acetylputrescine	FALSE	NA	2230	131.118
INTERVAL	Metabolon	7	ENSG00000127377	CRYGN	M43258	acisoga	FALSE	NA	2297	183.114
INTERVAL	Metabolon	7	ENSG00000127377	CRYGN	M47718	X - 12688	FALSE	NA	2300	203.139
INTERVAL	Metabolon	7	ENSG00000127377	CRYGN	M52049	X - 24020	FALSE	NA	3064	188.175
INTERVAL	Metabolon	7	ENSG00000127399	LRRC61	M37496	N-acetylputrescine	FALSE	FALSE	2230	131.118
INTERVAL	Metabolon	7	ENSG00000127399	LRRC61	M43258	acisoga	FALSE	FALSE	2297	183.114
INTERVAL	Metabolon	7	ENSG00000127399	LRRC61	M47718	X - 12688	FALSE	FALSE	2300	203.139
INTERVAL	Metabolon	7	ENSG00000127399	LRRC61	M52049	X - 24020	FALSE	FALSE	3064	188.175
INTERVAL	Metabolon	7	ENSG00000127412	TRPV5	M20675	1,5-anhydroglucitol (1,5-AG)	FALSE	NA	802	163.061
INTERVAL	Metabolon	7	ENSG00000127990	SGCE	M46627	X - 12740	FALSE	NA	2497	287.023
INTERVAL	Metabolon	7	ENSG00000127995	CASD1	M46627	X - 12740	FALSE	NA	2497	287.023
INTERVAL	Metabolon	7	ENSG00000128563	PRKRIP1	M33946	N-acetylhistidine	FALSE	NA	2065	198.087
INTERVAL	Metabolon	7	ENSG00000128581	IFT22	M31591	androsterone sulfate	FALSE	NA	5022	369.174
INTERVAL	Metabolon	7	ENSG00000128581	IFT22	M32425	dehydroisoandrosterone sulfate (DHEA-S)	FALSE	NA	4745	367.159
INTERVAL	Metabolon	7	ENSG00000128581	IFT22	M32827	andro steroid monosulfate (1)*	FALSE	NA	3871	383.153
INTERVAL	Metabolon	7	ENSG00000128581	IFT22	M33946	N-acetylhistidine	FALSE	NA	2065	198.087
INTERVAL	Metabolon	7	ENSG00000128581	IFT22	M33973	epiandrosterone sulfate	FALSE	NA	4855	369.174
INTERVAL	Metabolon	7	ENSG00000128581	IFT22	M33983	tauro-beta-muricholate	FALSE	NA	4774	514.284
INTERVAL	Metabolon	7	ENSG00000128581	IFT22	M37186	5alpha-androstan-3alpha,17beta-diol monosulfate (1)	FALSE	NA	4925	371.19
INTERVAL	Metabolon	7	ENSG00000128581	IFT22	M37190	5alpha-androstan-3beta,17beta-diol disulfate	FALSE	NA	3880	225.07
INTERVAL	Metabolon	7	ENSG00000128581	IFT22	M37202	4-androsten-3beta,17beta-diol disulfate (1)	FALSE	NA	3740	224.062
INTERVAL	Metabolon	7	ENSG00000128581	IFT22	M37209	4-androsten-3alpha,17alpha-diol monosulfate (3)	FALSE	NA	5180	369.174
INTERVAL	Metabolon	7	ENSG00000128581	IFT22	M37210	4-androsten-3beta,17beta-diol monosulfate (2)	FALSE	NA	4500	369.174
INTERVAL	Metabolon	7	ENSG00000128581	IFT22	M37211	4-androsten-3beta,17beta-diol monosulfate (1)	FALSE	NA	4500	369.174
INTERVAL	Metabolon	7	ENSG00000128581	IFT22	M38168	16a-hydroxy DHEA 3-sulfate	FALSE	NA	4240	383.153
INTERVAL	Metabolon	7	ENSG00000128581	IFT22	M46455	X - 21410	FALSE	NA	3921	385.17
INTERVAL	Metabolon	7	ENSG00000128581	IFT22	M46588	X - 12063	FALSE	NA	4800	427.214
INTERVAL	Metabolon	7	ENSG00000128581	IFT22	M46742	X - 21668	FALSE	NA	4772	464.302
INTERVAL	Metabolon	7	ENSG00000128609	NDUFA5	M46960	sulfate*	FALSE	FALSE	616	96.9601
INTERVAL	Metabolon	7	ENSG00000129103	SUMF2	M01648	serine	FALSE	FALSE	1239	106.05
INTERVAL	Metabolon	7	ENSG00000130305	NSUN5	M46798	1-oleoyl-2-linoleoyl-glycerol (18:1/18:2)	FALSE	FALSE	3115	636.556
INTERVAL	Metabolon	7	ENSG00000130305	NSUN5	M47653	X - 11593	FALSE	FALSE	764	189.041
INTERVAL	Metabolon	7	ENSG00000130429	ARPC1B	M31591	androsterone sulfate	FALSE	FALSE	5022	369.174
INTERVAL	Metabolon	7	ENSG00000130429	ARPC1B	M32425	dehydroisoandrosterone sulfate (DHEA-S)	FALSE	FALSE	4745	367.159
INTERVAL	Metabolon	7	ENSG00000130429	ARPC1B	M32827	andro steroid monosulfate (1)*	FALSE	FALSE	3871	383.153
INTERVAL	Metabolon	7	ENSG00000130429	ARPC1B	M33973	epiandrosterone sulfate	FALSE	FALSE	4855	369.174
INTERVAL	Metabolon	7	ENSG00000130429	ARPC1B	M33983	tauro-beta-muricholate	FALSE	FALSE	4774	514.284
INTERVAL	Metabolon	7	ENSG00000130429	ARPC1B	M37183	5alpha-androstan-3alpha,17alpha-diol monosulfate	FALSE	FALSE	5208	371.19
INTERVAL	Metabolon	7	ENSG00000130429	ARPC1B	M37186	5alpha-androstan-3alpha,17beta-diol monosulfate (1)	FALSE	FALSE	4925	371.19
INTERVAL	Metabolon	7	ENSG00000130429	ARPC1B	M37187	5alpha-androstan-3beta,17alpha-diol disulfate	FALSE	FALSE	4215	225.07
INTERVAL	Metabolon	7	ENSG00000130429	ARPC1B	M37190	5alpha-androstan-3beta,17beta-diol disulfate	FALSE	FALSE	3880	225.07
INTERVAL	Metabolon	7	ENSG00000130429	ARPC1B	M37196	5alpha-pregnan-3beta,20beta-diol monosulfate (1)	FALSE	FALSE	5180	399.221
INTERVAL	Metabolon	7	ENSG00000130429	ARPC1B	M37202	4-androsten-3beta,17beta-diol disulfate (1)	FALSE	TRUE	3740	224.062
INTERVAL	Metabolon	7	ENSG00000130429	ARPC1B	M37209	4-androsten-3alpha,17alpha-diol monosulfate (3)	FALSE	FALSE	5180	369.174
INTERVAL	Metabolon	7	ENSG00000130429	ARPC1B	M37210	4-androsten-3beta,17beta-diol monosulfate (2)	FALSE	FALSE	4500	369.174
INTERVAL	Metabolon	7	ENSG00000130429	ARPC1B	M37211	4-androsten-3beta,17beta-diol monosulfate (1)	FALSE	FALSE	4500	369.174
INTERVAL	Metabolon	7	ENSG00000130429	ARPC1B	M38168	16a-hydroxy DHEA 3-sulfate	FALSE	FALSE	4240	383.153
INTERVAL	Metabolon	7	ENSG00000130429	ARPC1B	M42574	glycohyocholate	FALSE	FALSE	5020	464.302
INTERVAL	Metabolon	7	ENSG00000130429	ARPC1B	M44878	methionine sulfone	FALSE	FALSE	1250	182.048
INTERVAL	Metabolon	7	ENSG00000130429	ARPC1B	M46455	X - 21410	FALSE	FALSE	3921	385.17
INTERVAL	Metabolon	7	ENSG00000130429	ARPC1B	M46515	X - 21470	FALSE	FALSE	3249	232.06
INTERVAL	Metabolon	7	ENSG00000130429	ARPC1B	M46588	X - 12063	FALSE	TRUE	4800	427.214
INTERVAL	Metabolon	7	ENSG00000130429	ARPC1B	M46742	X - 21668	FALSE	FALSE	4772	464.302
INTERVAL	Metabolon	7	ENSG00000130429	ARPC1B	M47112	etiocholanolone glucuronide	FALSE	FALSE	4915	465.249
INTERVAL	Metabolon	7	ENSG00000130429	ARPC1B	M47640	X - 22379	FALSE	FALSE	4968	465.25
INTERVAL	Metabolon	7	ENSG00000130429	ARPC1B	M48009	X - 17357	FALSE	FALSE	4098	541.265
INTERVAL	Metabolon	7	ENSG00000130429	ARPC1B	M48011	X - 17359	FALSE	FALSE	4606	541.266
INTERVAL	Metabolon	7	ENSG00000132434	LANCL2	M01648	serine	FALSE	NA	1239	106.05
INTERVAL	Metabolon	7	ENSG00000132436	FIGNL1	M12017	3-methoxytyrosine	FALSE	NA	2555	212.092
INTERVAL	Metabolon	7	ENSG00000132436	FIGNL1	M27513	indoleacetate	FALSE	NA	2200	174.056
INTERVAL	Metabolon	7	ENSG00000133561	GIMAP6	M37496	N-acetylputrescine	FALSE	FALSE	2230	131.118
INTERVAL	Metabolon	7	ENSG00000133561	GIMAP6	M43258	acisoga	FALSE	FALSE	2297	183.114
INTERVAL	Metabolon	7	ENSG00000133561	GIMAP6	M47718	X - 12688	FALSE	FALSE	2300	203.139
INTERVAL	Metabolon	7	ENSG00000133561	GIMAP6	M52049	X - 24020	FALSE	FALSE	3064	188.175
INTERVAL	Metabolon	7	ENSG00000133574	GIMAP4	M37496	N-acetylputrescine	FALSE	FALSE	2230	131.118
INTERVAL	Metabolon	7	ENSG00000133574	GIMAP4	M43258	acisoga	FALSE	FALSE	2297	183.114
INTERVAL	Metabolon	7	ENSG00000133574	GIMAP4	M47718	X - 12688	FALSE	FALSE	2300	203.139
INTERVAL	Metabolon	7	ENSG00000133574	GIMAP4	M52049	X - 24020	FALSE	FALSE	3064	188.175
INTERVAL	Metabolon	7	ENSG00000133612	AGAP3	M37496	N-acetylputrescine	FALSE	NA	2230	131.118
INTERVAL	Metabolon	7	ENSG00000133612	AGAP3	M43258	acisoga	FALSE	NA	2297	183.114
INTERVAL	Metabolon	7	ENSG00000133612	AGAP3	M47718	X - 12688	FALSE	NA	2300	203.139
INTERVAL	Metabolon	7	ENSG00000133612	AGAP3	M52049	X - 24020	FALSE	NA	3064	188.175
INTERVAL	Metabolon	7	ENSG00000136205	TNS3	M00606	uridine	FALSE	NA	1457.6	243.062
INTERVAL	Metabolon	7	ENSG00000136205	TNS3	M35136	5-methyluridine (ribothymidine)	FALSE	NA	1778.1	257.078
INTERVAL	Metabolon	7	ENSG00000136261	BZW2	M18335	quinate	FALSE	NA	2432.9	191.056
INTERVAL	Metabolon	7	ENSG00000136261	BZW2	M34389	1-methylxanthine	FALSE	NA	1568.8	165.042
INTERVAL	Metabolon	7	ENSG00000136261	BZW2	M34395	1-methylurate	FALSE	NA	1461	183.051
INTERVAL	Metabolon	7	ENSG00000136261	BZW2	M34424	5-acetylamino-6-amino-3-methyluracil	FALSE	NA	1710	197.068
INTERVAL	Metabolon	7	ENSG00000136261	BZW2	M46295	X - 21286	FALSE	NA	1550	164.036
INTERVAL	Metabolon	7	ENSG00000136273	HUS1	M00606	uridine	FALSE	NA	1457.6	243.062
INTERVAL	Metabolon	7	ENSG00000136273	HUS1	M35136	5-methyluridine (ribothymidine)	FALSE	NA	1778.1	257.078
INTERVAL	Metabolon	7	ENSG00000146666	LINC00525	M00606	uridine	FALSE	NA	1457.6	243.062
INTERVAL	Metabolon	7	ENSG00000146666	LINC00525	M35136	5-methyluridine (ribothymidine)	FALSE	NA	1778.1	257.078
INTERVAL	Metabolon	7	ENSG00000146729	NIPSNAP2	M01648	serine	TRUE	NA	1239	106.05
INTERVAL	Metabolon	7	ENSG00000146731	CCT6A	M01648	serine	TRUE	FALSE	1239	106.05
INTERVAL	Metabolon	7	ENSG00000146733	PSPH	M01648	serine	TRUE	NA	1239	106.05
INTERVAL	Metabolon	7	ENSG00000146757	ZNF92	M32562	pregnen-diol disulfate*	FALSE	NA	3868	238.077
INTERVAL	Metabolon	7	ENSG00000146826	MAP11	M31591	androsterone sulfate	FALSE	FALSE	5022	369.174
INTERVAL	Metabolon	7	ENSG00000146826	MAP11	M32425	dehydroisoandrosterone sulfate (DHEA-S)	FALSE	FALSE	4745	367.159
INTERVAL	Metabolon	7	ENSG00000146826	MAP11	M32827	andro steroid monosulfate (1)*	FALSE	FALSE	3871	383.153
INTERVAL	Metabolon	7	ENSG00000146826	MAP11	M33946	N-acetylhistidine	FALSE	NA	2065	198.087
INTERVAL	Metabolon	7	ENSG00000146826	MAP11	M33973	epiandrosterone sulfate	FALSE	FALSE	4855	369.174
INTERVAL	Metabolon	7	ENSG00000146826	MAP11	M33983	tauro-beta-muricholate	FALSE	FALSE	4774	514.284
INTERVAL	Metabolon	7	ENSG00000146826	MAP11	M37183	5alpha-androstan-3alpha,17alpha-diol monosulfate	FALSE	FALSE	5208	371.19
INTERVAL	Metabolon	7	ENSG00000146826	MAP11	M37186	5alpha-androstan-3alpha,17beta-diol monosulfate (1)	FALSE	FALSE	4925	371.19
INTERVAL	Metabolon	7	ENSG00000146826	MAP11	M37187	5alpha-androstan-3beta,17alpha-diol disulfate	FALSE	FALSE	4215	225.07
INTERVAL	Metabolon	7	ENSG00000146826	MAP11	M37190	5alpha-androstan-3beta,17beta-diol disulfate	FALSE	FALSE	3880	225.07
INTERVAL	Metabolon	7	ENSG00000146826	MAP11	M37196	5alpha-pregnan-3beta,20beta-diol monosulfate (1)	FALSE	FALSE	5180	399.221
INTERVAL	Metabolon	7	ENSG00000146826	MAP11	M37202	4-androsten-3beta,17beta-diol disulfate (1)	FALSE	FALSE	3740	224.062
INTERVAL	Metabolon	7	ENSG00000146826	MAP11	M37209	4-androsten-3alpha,17alpha-diol monosulfate (3)	TRUE	FALSE	5180	369.174
INTERVAL	Metabolon	7	ENSG00000146826	MAP11	M37210	4-androsten-3beta,17beta-diol monosulfate (2)	FALSE	FALSE	4500	369.174
INTERVAL	Metabolon	7	ENSG00000146826	MAP11	M37211	4-androsten-3beta,17beta-diol monosulfate (1)	FALSE	FALSE	4500	369.174
INTERVAL	Metabolon	7	ENSG00000146826	MAP11	M38168	16a-hydroxy DHEA 3-sulfate	FALSE	FALSE	4240	383.153
INTERVAL	Metabolon	7	ENSG00000146826	MAP11	M42574	glycohyocholate	FALSE	FALSE	5020	464.302
INTERVAL	Metabolon	7	ENSG00000146826	MAP11	M44878	methionine sulfone	FALSE	FALSE	1250	182.048
INTERVAL	Metabolon	7	ENSG00000146826	MAP11	M46455	X - 21410	FALSE	FALSE	3921	385.17
INTERVAL	Metabolon	7	ENSG00000146826	MAP11	M46515	X - 21470	FALSE	FALSE	3249	232.06
INTERVAL	Metabolon	7	ENSG00000146826	MAP11	M46588	X - 12063	FALSE	FALSE	4800	427.214
INTERVAL	Metabolon	7	ENSG00000146826	MAP11	M46742	X - 21668	FALSE	FALSE	4772	464.302
INTERVAL	Metabolon	7	ENSG00000146826	MAP11	M47112	etiocholanolone glucuronide	FALSE	FALSE	4915	465.249
INTERVAL	Metabolon	7	ENSG00000146826	MAP11	M47640	X - 22379	FALSE	FALSE	4968	465.25
INTERVAL	Metabolon	7	ENSG00000146826	MAP11	M48009	X - 17357	FALSE	FALSE	4098	541.265
INTERVAL	Metabolon	7	ENSG00000146826	MAP11	M48011	X - 17359	FALSE	FALSE	4606	541.266
INTERVAL	Metabolon	7	ENSG00000146828	SLC12A9	M31591	androsterone sulfate	FALSE	FALSE	5022	369.174
INTERVAL	Metabolon	7	ENSG00000146828	SLC12A9	M32425	dehydroisoandrosterone sulfate (DHEA-S)	FALSE	FALSE	4745	367.159
INTERVAL	Metabolon	7	ENSG00000146828	SLC12A9	M32827	andro steroid monosulfate (1)*	FALSE	FALSE	3871	383.153
INTERVAL	Metabolon	7	ENSG00000146828	SLC12A9	M33946	N-acetylhistidine	FALSE	FALSE	2065	198.087
INTERVAL	Metabolon	7	ENSG00000146828	SLC12A9	M33973	epiandrosterone sulfate	FALSE	FALSE	4855	369.174
INTERVAL	Metabolon	7	ENSG00000146828	SLC12A9	M33983	tauro-beta-muricholate	FALSE	FALSE	4774	514.284
INTERVAL	Metabolon	7	ENSG00000146828	SLC12A9	M37183	5alpha-androstan-3alpha,17alpha-diol monosulfate	FALSE	NA	5208	371.19
INTERVAL	Metabolon	7	ENSG00000146828	SLC12A9	M37186	5alpha-androstan-3alpha,17beta-diol monosulfate (1)	FALSE	FALSE	4925	371.19
INTERVAL	Metabolon	7	ENSG00000146828	SLC12A9	M37190	5alpha-androstan-3beta,17beta-diol disulfate	FALSE	FALSE	3880	225.07
INTERVAL	Metabolon	7	ENSG00000146828	SLC12A9	M37202	4-androsten-3beta,17beta-diol disulfate (1)	FALSE	FALSE	3740	224.062
INTERVAL	Metabolon	7	ENSG00000146828	SLC12A9	M37209	4-androsten-3alpha,17alpha-diol monosulfate (3)	FALSE	FALSE	5180	369.174
INTERVAL	Metabolon	7	ENSG00000146828	SLC12A9	M37210	4-androsten-3beta,17beta-diol monosulfate (2)	FALSE	FALSE	4500	369.174
INTERVAL	Metabolon	7	ENSG00000146828	SLC12A9	M37211	4-androsten-3beta,17beta-diol monosulfate (1)	FALSE	FALSE	4500	369.174
INTERVAL	Metabolon	7	ENSG00000146828	SLC12A9	M38168	16a-hydroxy DHEA 3-sulfate	FALSE	FALSE	4240	383.153
INTERVAL	Metabolon	7	ENSG00000146828	SLC12A9	M42574	glycohyocholate	FALSE	NA	5020	464.302
INTERVAL	Metabolon	7	ENSG00000146828	SLC12A9	M44878	methionine sulfone	FALSE	NA	1250	182.048
INTERVAL	Metabolon	7	ENSG00000146828	SLC12A9	M46455	X - 21410	FALSE	FALSE	3921	385.17
INTERVAL	Metabolon	7	ENSG00000146828	SLC12A9	M46515	X - 21470	FALSE	NA	3249	232.06
INTERVAL	Metabolon	7	ENSG00000146828	SLC12A9	M46588	X - 12063	FALSE	TRUE	4800	427.214
INTERVAL	Metabolon	7	ENSG00000146828	SLC12A9	M46742	X - 21668	FALSE	FALSE	4772	464.302
INTERVAL	Metabolon	7	ENSG00000146828	SLC12A9	M47112	etiocholanolone glucuronide	FALSE	NA	4915	465.249
INTERVAL	Metabolon	7	ENSG00000146828	SLC12A9	M48009	X - 17357	FALSE	NA	4098	541.265
INTERVAL	Metabolon	7	ENSG00000146830	GIGYF1	M31591	androsterone sulfate	FALSE	NA	5022	369.174
INTERVAL	Metabolon	7	ENSG00000146830	GIGYF1	M32425	dehydroisoandrosterone sulfate (DHEA-S)	FALSE	NA	4745	367.159
INTERVAL	Metabolon	7	ENSG00000146830	GIGYF1	M32827	andro steroid monosulfate (1)*	FALSE	NA	3871	383.153
INTERVAL	Metabolon	7	ENSG00000146830	GIGYF1	M33946	N-acetylhistidine	FALSE	NA	2065	198.087
INTERVAL	Metabolon	7	ENSG00000146830	GIGYF1	M33973	epiandrosterone sulfate	FALSE	NA	4855	369.174
INTERVAL	Metabolon	7	ENSG00000146830	GIGYF1	M33983	tauro-beta-muricholate	FALSE	NA	4774	514.284
INTERVAL	Metabolon	7	ENSG00000146830	GIGYF1	M37183	5alpha-androstan-3alpha,17alpha-diol monosulfate	FALSE	NA	5208	371.19
INTERVAL	Metabolon	7	ENSG00000146830	GIGYF1	M37186	5alpha-androstan-3alpha,17beta-diol monosulfate (1)	FALSE	NA	4925	371.19
INTERVAL	Metabolon	7	ENSG00000146830	GIGYF1	M37190	5alpha-androstan-3beta,17beta-diol disulfate	FALSE	NA	3880	225.07
INTERVAL	Metabolon	7	ENSG00000146830	GIGYF1	M37202	4-androsten-3beta,17beta-diol disulfate (1)	FALSE	NA	3740	224.062
INTERVAL	Metabolon	7	ENSG00000146830	GIGYF1	M37209	4-androsten-3alpha,17alpha-diol monosulfate (3)	FALSE	NA	5180	369.174
INTERVAL	Metabolon	7	ENSG00000146830	GIGYF1	M37210	4-androsten-3beta,17beta-diol monosulfate (2)	FALSE	NA	4500	369.174
INTERVAL	Metabolon	7	ENSG00000146830	GIGYF1	M37211	4-androsten-3beta,17beta-diol monosulfate (1)	FALSE	NA	4500	369.174
INTERVAL	Metabolon	7	ENSG00000146830	GIGYF1	M38168	16a-hydroxy DHEA 3-sulfate	FALSE	NA	4240	383.153
INTERVAL	Metabolon	7	ENSG00000146830	GIGYF1	M42574	glycohyocholate	FALSE	NA	5020	464.302
INTERVAL	Metabolon	7	ENSG00000146830	GIGYF1	M44878	methionine sulfone	FALSE	NA	1250	182.048
INTERVAL	Metabolon	7	ENSG00000146830	GIGYF1	M46455	X - 21410	FALSE	NA	3921	385.17
INTERVAL	Metabolon	7	ENSG00000146830	GIGYF1	M46515	X - 21470	FALSE	NA	3249	232.06
INTERVAL	Metabolon	7	ENSG00000146830	GIGYF1	M46588	X - 12063	FALSE	NA	4800	427.214
INTERVAL	Metabolon	7	ENSG00000146830	GIGYF1	M46742	X - 21668	FALSE	NA	4772	464.302
INTERVAL	Metabolon	7	ENSG00000146830	GIGYF1	M47112	etiocholanolone glucuronide	FALSE	NA	4915	465.249
INTERVAL	Metabolon	7	ENSG00000146830	GIGYF1	M48009	X - 17357	FALSE	NA	4098	541.265
INTERVAL	Metabolon	7	ENSG00000146833	TRIM4	M31591	androsterone sulfate	FALSE	TRUE	5022	369.174
INTERVAL	Metabolon	7	ENSG00000146833	TRIM4	M32425	dehydroisoandrosterone sulfate (DHEA-S)	FALSE	TRUE	4745	367.159
INTERVAL	Metabolon	7	ENSG00000146833	TRIM4	M32827	andro steroid monosulfate (1)*	TRUE	TRUE	3871	383.153
INTERVAL	Metabolon	7	ENSG00000146833	TRIM4	M33973	epiandrosterone sulfate	TRUE	TRUE	4855	369.174
INTERVAL	Metabolon	7	ENSG00000146833	TRIM4	M33983	tauro-beta-muricholate	FALSE	TRUE	4774	514.284
INTERVAL	Metabolon	7	ENSG00000146833	TRIM4	M37183	5alpha-androstan-3alpha,17alpha-diol monosulfate	FALSE	FALSE	5208	371.19
INTERVAL	Metabolon	7	ENSG00000146833	TRIM4	M37186	5alpha-androstan-3alpha,17beta-diol monosulfate (1)	TRUE	TRUE	4925	371.19
INTERVAL	Metabolon	7	ENSG00000146833	TRIM4	M37187	5alpha-androstan-3beta,17alpha-diol disulfate	FALSE	FALSE	4215	225.07
INTERVAL	Metabolon	7	ENSG00000146833	TRIM4	M37190	5alpha-androstan-3beta,17beta-diol disulfate	TRUE	TRUE	3880	225.07
INTERVAL	Metabolon	7	ENSG00000146833	TRIM4	M37196	5alpha-pregnan-3beta,20beta-diol monosulfate (1)	FALSE	FALSE	5180	399.221
INTERVAL	Metabolon	7	ENSG00000146833	TRIM4	M37202	4-androsten-3beta,17beta-diol disulfate (1)	TRUE	TRUE	3740	224.062
INTERVAL	Metabolon	7	ENSG00000146833	TRIM4	M37209	4-androsten-3alpha,17alpha-diol monosulfate (3)	TRUE	FALSE	5180	369.174
INTERVAL	Metabolon	7	ENSG00000146833	TRIM4	M37210	4-androsten-3beta,17beta-diol monosulfate (2)	FALSE	FALSE	4500	369.174
INTERVAL	Metabolon	7	ENSG00000146833	TRIM4	M37211	4-androsten-3beta,17beta-diol monosulfate (1)	FALSE	TRUE	4500	369.174
INTERVAL	Metabolon	7	ENSG00000146833	TRIM4	M38168	16a-hydroxy DHEA 3-sulfate	TRUE	TRUE	4240	383.153
INTERVAL	Metabolon	7	ENSG00000146833	TRIM4	M42574	glycohyocholate	FALSE	FALSE	5020	464.302
INTERVAL	Metabolon	7	ENSG00000146833	TRIM4	M44878	methionine sulfone	FALSE	FALSE	1250	182.048
INTERVAL	Metabolon	7	ENSG00000146833	TRIM4	M46455	X - 21410	TRUE	FALSE	3921	385.17
INTERVAL	Metabolon	7	ENSG00000146833	TRIM4	M46515	X - 21470	FALSE	FALSE	3249	232.06
INTERVAL	Metabolon	7	ENSG00000146833	TRIM4	M46588	X - 12063	FALSE	FALSE	4800	427.214
INTERVAL	Metabolon	7	ENSG00000146833	TRIM4	M46742	X - 21668	FALSE	FALSE	4772	464.302
INTERVAL	Metabolon	7	ENSG00000146833	TRIM4	M47112	etiocholanolone glucuronide	FALSE	FALSE	4915	465.249
INTERVAL	Metabolon	7	ENSG00000146833	TRIM4	M47640	X - 22379	FALSE	FALSE	4968	465.25
INTERVAL	Metabolon	7	ENSG00000146833	TRIM4	M48009	X - 17357	FALSE	FALSE	4098	541.265
INTERVAL	Metabolon	7	ENSG00000146833	TRIM4	M48011	X - 17359	FALSE	FALSE	4606	541.266
INTERVAL	Metabolon	7	ENSG00000146834	MEPCE	M31591	androsterone sulfate	FALSE	NA	5022	369.174
INTERVAL	Metabolon	7	ENSG00000146834	MEPCE	M32425	dehydroisoandrosterone sulfate (DHEA-S)	FALSE	NA	4745	367.159
INTERVAL	Metabolon	7	ENSG00000146834	MEPCE	M32827	andro steroid monosulfate (1)*	FALSE	NA	3871	383.153
INTERVAL	Metabolon	7	ENSG00000146834	MEPCE	M33946	N-acetylhistidine	FALSE	NA	2065	198.087
INTERVAL	Metabolon	7	ENSG00000146834	MEPCE	M33973	epiandrosterone sulfate	FALSE	NA	4855	369.174
INTERVAL	Metabolon	7	ENSG00000146834	MEPCE	M33983	tauro-beta-muricholate	FALSE	NA	4774	514.284
INTERVAL	Metabolon	7	ENSG00000146834	MEPCE	M37183	5alpha-androstan-3alpha,17alpha-diol monosulfate	FALSE	NA	5208	371.19
INTERVAL	Metabolon	7	ENSG00000146834	MEPCE	M37186	5alpha-androstan-3alpha,17beta-diol monosulfate (1)	FALSE	NA	4925	371.19
INTERVAL	Metabolon	7	ENSG00000146834	MEPCE	M37187	5alpha-androstan-3beta,17alpha-diol disulfate	FALSE	NA	4215	225.07
INTERVAL	Metabolon	7	ENSG00000146834	MEPCE	M37190	5alpha-androstan-3beta,17beta-diol disulfate	FALSE	NA	3880	225.07
INTERVAL	Metabolon	7	ENSG00000146834	MEPCE	M37196	5alpha-pregnan-3beta,20beta-diol monosulfate (1)	FALSE	NA	5180	399.221
INTERVAL	Metabolon	7	ENSG00000146834	MEPCE	M37202	4-androsten-3beta,17beta-diol disulfate (1)	FALSE	NA	3740	224.062
INTERVAL	Metabolon	7	ENSG00000146834	MEPCE	M37209	4-androsten-3alpha,17alpha-diol monosulfate (3)	FALSE	NA	5180	369.174
INTERVAL	Metabolon	7	ENSG00000146834	MEPCE	M37210	4-androsten-3beta,17beta-diol monosulfate (2)	FALSE	NA	4500	369.174
INTERVAL	Metabolon	7	ENSG00000146834	MEPCE	M37211	4-androsten-3beta,17beta-diol monosulfate (1)	FALSE	NA	4500	369.174
INTERVAL	Metabolon	7	ENSG00000146834	MEPCE	M38168	16a-hydroxy DHEA 3-sulfate	TRUE	NA	4240	383.153
INTERVAL	Metabolon	7	ENSG00000146834	MEPCE	M42574	glycohyocholate	FALSE	NA	5020	464.302
INTERVAL	Metabolon	7	ENSG00000146834	MEPCE	M44878	methionine sulfone	FALSE	NA	1250	182.048
INTERVAL	Metabolon	7	ENSG00000146834	MEPCE	M46455	X - 21410	FALSE	NA	3921	385.17
INTERVAL	Metabolon	7	ENSG00000146834	MEPCE	M46515	X - 21470	FALSE	NA	3249	232.06
INTERVAL	Metabolon	7	ENSG00000146834	MEPCE	M46588	X - 12063	FALSE	NA	4800	427.214
INTERVAL	Metabolon	7	ENSG00000146834	MEPCE	M46742	X - 21668	FALSE	NA	4772	464.302
INTERVAL	Metabolon	7	ENSG00000146834	MEPCE	M47112	etiocholanolone glucuronide	FALSE	NA	4915	465.249
INTERVAL	Metabolon	7	ENSG00000146834	MEPCE	M47640	X - 22379	FALSE	NA	4968	465.25
INTERVAL	Metabolon	7	ENSG00000146834	MEPCE	M48009	X - 17357	FALSE	NA	4098	541.265
INTERVAL	Metabolon	7	ENSG00000146834	MEPCE	M48011	X - 17359	FALSE	NA	4606	541.266
INTERVAL	Metabolon	7	ENSG00000146858	ZC3HAV1L	M46633	X - 12844	FALSE	NA	4185	539.249
INTERVAL	Metabolon	7	ENSG00000146858	ZC3HAV1L	M46662	X - 15492	FALSE	NA	4678	541.265
INTERVAL	Metabolon	7	ENSG00000146858	ZC3HAV1L	M47112	etiocholanolone glucuronide	FALSE	NA	4915	465.249
INTERVAL	Metabolon	7	ENSG00000146858	ZC3HAV1L	M47872	X - 17340	FALSE	NA	4697	539.25
INTERVAL	Metabolon	7	ENSG00000146858	ZC3HAV1L	M48009	X - 17357	FALSE	NA	4098	541.265
INTERVAL	Metabolon	7	ENSG00000152926	ZNF117	M32562	pregnen-diol disulfate*	FALSE	TRUE	3868	238.077
INTERVAL	Metabolon	7	ENSG00000154978	VOPP1	M01648	serine	FALSE	FALSE	1239	106.05
INTERVAL	Metabolon	7	ENSG00000155428	TRIM74	M46798	1-oleoyl-2-linoleoyl-glycerol (18:1/18:2)	FALSE	NA	3115	636.556
INTERVAL	Metabolon	7	ENSG00000155428	TRIM74	M47653	X - 11593	FALSE	NA	764	189.041
INTERVAL	Metabolon	7	ENSG00000157680	DGKI	M46633	X - 12844	FALSE	NA	4185	539.249
INTERVAL	Metabolon	7	ENSG00000157680	DGKI	M46662	X - 15492	FALSE	NA	4678	541.265
INTERVAL	Metabolon	7	ENSG00000157680	DGKI	M47112	etiocholanolone glucuronide	FALSE	NA	4915	465.249
INTERVAL	Metabolon	7	ENSG00000157680	DGKI	M47872	X - 17340	FALSE	NA	4697	539.25
INTERVAL	Metabolon	7	ENSG00000157680	DGKI	M48009	X - 17357	FALSE	NA	4098	541.265
INTERVAL	Metabolon	7	ENSG00000158528	PPP1R9A	M46627	X - 12740	FALSE	NA	2497	287.023
INTERVAL	Metabolon	7	ENSG00000158560	DYNC1I1	M46627	X - 12740	FALSE	NA	2497	287.023
INTERVAL	Metabolon	7	ENSG00000158683	PKD1L1	M00606	uridine	FALSE	NA	1457.6	243.062
INTERVAL	Metabolon	7	ENSG00000158683	PKD1L1	M35136	5-methyluridine (ribothymidine)	FALSE	NA	1778.1	257.078
INTERVAL	Metabolon	7	ENSG00000160813	PPP1R35	M31591	androsterone sulfate	FALSE	NA	5022	369.174
INTERVAL	Metabolon	7	ENSG00000160813	PPP1R35	M32425	dehydroisoandrosterone sulfate (DHEA-S)	FALSE	NA	4745	367.159
INTERVAL	Metabolon	7	ENSG00000160813	PPP1R35	M32827	andro steroid monosulfate (1)*	TRUE	NA	3871	383.153
INTERVAL	Metabolon	7	ENSG00000160813	PPP1R35	M33946	N-acetylhistidine	FALSE	NA	2065	198.087
INTERVAL	Metabolon	7	ENSG00000160813	PPP1R35	M33973	epiandrosterone sulfate	FALSE	NA	4855	369.174
INTERVAL	Metabolon	7	ENSG00000160813	PPP1R35	M33983	tauro-beta-muricholate	FALSE	NA	4774	514.284
INTERVAL	Metabolon	7	ENSG00000160813	PPP1R35	M37183	5alpha-androstan-3alpha,17alpha-diol monosulfate	FALSE	NA	5208	371.19
INTERVAL	Metabolon	7	ENSG00000160813	PPP1R35	M37186	5alpha-androstan-3alpha,17beta-diol monosulfate (1)	FALSE	NA	4925	371.19
INTERVAL	Metabolon	7	ENSG00000160813	PPP1R35	M37187	5alpha-androstan-3beta,17alpha-diol disulfate	FALSE	NA	4215	225.07
INTERVAL	Metabolon	7	ENSG00000160813	PPP1R35	M37190	5alpha-androstan-3beta,17beta-diol disulfate	FALSE	NA	3880	225.07
INTERVAL	Metabolon	7	ENSG00000160813	PPP1R35	M37196	5alpha-pregnan-3beta,20beta-diol monosulfate (1)	FALSE	NA	5180	399.221
INTERVAL	Metabolon	7	ENSG00000160813	PPP1R35	M37202	4-androsten-3beta,17beta-diol disulfate (1)	FALSE	NA	3740	224.062
INTERVAL	Metabolon	7	ENSG00000160813	PPP1R35	M37209	4-androsten-3alpha,17alpha-diol monosulfate (3)	FALSE	NA	5180	369.174
INTERVAL	Metabolon	7	ENSG00000160813	PPP1R35	M37210	4-androsten-3beta,17beta-diol monosulfate (2)	FALSE	NA	4500	369.174
INTERVAL	Metabolon	7	ENSG00000160813	PPP1R35	M37211	4-androsten-3beta,17beta-diol monosulfate (1)	FALSE	NA	4500	369.174
INTERVAL	Metabolon	7	ENSG00000160813	PPP1R35	M38168	16a-hydroxy DHEA 3-sulfate	TRUE	NA	4240	383.153
INTERVAL	Metabolon	7	ENSG00000160813	PPP1R35	M42574	glycohyocholate	FALSE	NA	5020	464.302
INTERVAL	Metabolon	7	ENSG00000160813	PPP1R35	M44878	methionine sulfone	FALSE	NA	1250	182.048
INTERVAL	Metabolon	7	ENSG00000160813	PPP1R35	M46455	X - 21410	FALSE	NA	3921	385.17
INTERVAL	Metabolon	7	ENSG00000160813	PPP1R35	M46515	X - 21470	FALSE	NA	3249	232.06
INTERVAL	Metabolon	7	ENSG00000160813	PPP1R35	M46588	X - 12063	FALSE	NA	4800	427.214
INTERVAL	Metabolon	7	ENSG00000160813	PPP1R35	M46742	X - 21668	FALSE	NA	4772	464.302
INTERVAL	Metabolon	7	ENSG00000160813	PPP1R35	M47112	etiocholanolone glucuronide	FALSE	NA	4915	465.249
INTERVAL	Metabolon	7	ENSG00000160813	PPP1R35	M47640	X - 22379	FALSE	NA	4968	465.25
INTERVAL	Metabolon	7	ENSG00000160813	PPP1R35	M48009	X - 17357	FALSE	NA	4098	541.265
INTERVAL	Metabolon	7	ENSG00000160813	PPP1R35	M48011	X - 17359	FALSE	NA	4606	541.266
INTERVAL	Metabolon	7	ENSG00000160908	ZNF394	M31591	androsterone sulfate	FALSE	FALSE	5022	369.174
INTERVAL	Metabolon	7	ENSG00000160908	ZNF394	M32425	dehydroisoandrosterone sulfate (DHEA-S)	FALSE	FALSE	4745	367.159
INTERVAL	Metabolon	7	ENSG00000160908	ZNF394	M32827	andro steroid monosulfate (1)*	FALSE	FALSE	3871	383.153
INTERVAL	Metabolon	7	ENSG00000160908	ZNF394	M33973	epiandrosterone sulfate	FALSE	FALSE	4855	369.174
INTERVAL	Metabolon	7	ENSG00000160908	ZNF394	M33983	tauro-beta-muricholate	FALSE	FALSE	4774	514.284
INTERVAL	Metabolon	7	ENSG00000160908	ZNF394	M37183	5alpha-androstan-3alpha,17alpha-diol monosulfate	FALSE	FALSE	5208	371.19
INTERVAL	Metabolon	7	ENSG00000160908	ZNF394	M37186	5alpha-androstan-3alpha,17beta-diol monosulfate (1)	FALSE	FALSE	4925	371.19
INTERVAL	Metabolon	7	ENSG00000160908	ZNF394	M37187	5alpha-androstan-3beta,17alpha-diol disulfate	FALSE	FALSE	4215	225.07
INTERVAL	Metabolon	7	ENSG00000160908	ZNF394	M37190	5alpha-androstan-3beta,17beta-diol disulfate	FALSE	FALSE	3880	225.07
INTERVAL	Metabolon	7	ENSG00000160908	ZNF394	M37196	5alpha-pregnan-3beta,20beta-diol monosulfate (1)	FALSE	FALSE	5180	399.221
INTERVAL	Metabolon	7	ENSG00000160908	ZNF394	M37202	4-androsten-3beta,17beta-diol disulfate (1)	FALSE	FALSE	3740	224.062
INTERVAL	Metabolon	7	ENSG00000160908	ZNF394	M37209	4-androsten-3alpha,17alpha-diol monosulfate (3)	FALSE	FALSE	5180	369.174
INTERVAL	Metabolon	7	ENSG00000160908	ZNF394	M37210	4-androsten-3beta,17beta-diol monosulfate (2)	FALSE	FALSE	4500	369.174
INTERVAL	Metabolon	7	ENSG00000160908	ZNF394	M37211	4-androsten-3beta,17beta-diol monosulfate (1)	FALSE	FALSE	4500	369.174
INTERVAL	Metabolon	7	ENSG00000160908	ZNF394	M38168	16a-hydroxy DHEA 3-sulfate	FALSE	FALSE	4240	383.153
INTERVAL	Metabolon	7	ENSG00000160908	ZNF394	M42574	glycohyocholate	TRUE	FALSE	5020	464.302
INTERVAL	Metabolon	7	ENSG00000160908	ZNF394	M44878	methionine sulfone	FALSE	FALSE	1250	182.048
INTERVAL	Metabolon	7	ENSG00000160908	ZNF394	M46455	X - 21410	FALSE	FALSE	3921	385.17
INTERVAL	Metabolon	7	ENSG00000160908	ZNF394	M46515	X - 21470	FALSE	FALSE	3249	232.06
INTERVAL	Metabolon	7	ENSG00000160908	ZNF394	M46588	X - 12063	FALSE	FALSE	4800	427.214
INTERVAL	Metabolon	7	ENSG00000160908	ZNF394	M46742	X - 21668	FALSE	FALSE	4772	464.302
INTERVAL	Metabolon	7	ENSG00000160908	ZNF394	M47112	etiocholanolone glucuronide	FALSE	FALSE	4915	465.249
INTERVAL	Metabolon	7	ENSG00000160908	ZNF394	M47640	X - 22379	FALSE	FALSE	4968	465.25
INTERVAL	Metabolon	7	ENSG00000160908	ZNF394	M48009	X - 17357	FALSE	FALSE	4098	541.265
INTERVAL	Metabolon	7	ENSG00000160908	ZNF394	M48011	X - 17359	FALSE	FALSE	4606	541.266
INTERVAL	Metabolon	7	ENSG00000160917	CPSF4	M31591	androsterone sulfate	FALSE	NA	5022	369.174
INTERVAL	Metabolon	7	ENSG00000160917	CPSF4	M32425	dehydroisoandrosterone sulfate (DHEA-S)	FALSE	NA	4745	367.159
INTERVAL	Metabolon	7	ENSG00000160917	CPSF4	M32827	andro steroid monosulfate (1)*	FALSE	NA	3871	383.153
INTERVAL	Metabolon	7	ENSG00000160917	CPSF4	M33973	epiandrosterone sulfate	FALSE	NA	4855	369.174
INTERVAL	Metabolon	7	ENSG00000160917	CPSF4	M33983	tauro-beta-muricholate	FALSE	NA	4774	514.284
INTERVAL	Metabolon	7	ENSG00000160917	CPSF4	M37183	5alpha-androstan-3alpha,17alpha-diol monosulfate	FALSE	NA	5208	371.19
INTERVAL	Metabolon	7	ENSG00000160917	CPSF4	M37186	5alpha-androstan-3alpha,17beta-diol monosulfate (1)	FALSE	NA	4925	371.19
INTERVAL	Metabolon	7	ENSG00000160917	CPSF4	M37187	5alpha-androstan-3beta,17alpha-diol disulfate	FALSE	NA	4215	225.07
INTERVAL	Metabolon	7	ENSG00000160917	CPSF4	M37190	5alpha-androstan-3beta,17beta-diol disulfate	FALSE	NA	3880	225.07
INTERVAL	Metabolon	7	ENSG00000160917	CPSF4	M37196	5alpha-pregnan-3beta,20beta-diol monosulfate (1)	FALSE	NA	5180	399.221
INTERVAL	Metabolon	7	ENSG00000160917	CPSF4	M37202	4-androsten-3beta,17beta-diol disulfate (1)	FALSE	NA	3740	224.062
INTERVAL	Metabolon	7	ENSG00000160917	CPSF4	M37209	4-androsten-3alpha,17alpha-diol monosulfate (3)	FALSE	NA	5180	369.174
INTERVAL	Metabolon	7	ENSG00000160917	CPSF4	M37210	4-androsten-3beta,17beta-diol monosulfate (2)	FALSE	NA	4500	369.174
INTERVAL	Metabolon	7	ENSG00000160917	CPSF4	M37211	4-androsten-3beta,17beta-diol monosulfate (1)	FALSE	NA	4500	369.174
INTERVAL	Metabolon	7	ENSG00000160917	CPSF4	M38168	16a-hydroxy DHEA 3-sulfate	FALSE	NA	4240	383.153
INTERVAL	Metabolon	7	ENSG00000160917	CPSF4	M42574	glycohyocholate	FALSE	NA	5020	464.302
INTERVAL	Metabolon	7	ENSG00000160917	CPSF4	M44878	methionine sulfone	FALSE	NA	1250	182.048
INTERVAL	Metabolon	7	ENSG00000160917	CPSF4	M46455	X - 21410	FALSE	NA	3921	385.17
INTERVAL	Metabolon	7	ENSG00000160917	CPSF4	M46515	X - 21470	FALSE	NA	3249	232.06
INTERVAL	Metabolon	7	ENSG00000160917	CPSF4	M46588	X - 12063	FALSE	NA	4800	427.214
INTERVAL	Metabolon	7	ENSG00000160917	CPSF4	M46742	X - 21668	FALSE	NA	4772	464.302
INTERVAL	Metabolon	7	ENSG00000160917	CPSF4	M47112	etiocholanolone glucuronide	FALSE	NA	4915	465.249
INTERVAL	Metabolon	7	ENSG00000160917	CPSF4	M47640	X - 22379	FALSE	NA	4968	465.25
INTERVAL	Metabolon	7	ENSG00000160917	CPSF4	M48009	X - 17357	FALSE	NA	4098	541.265
INTERVAL	Metabolon	7	ENSG00000160917	CPSF4	M48011	X - 17359	FALSE	NA	4606	541.266
INTERVAL	Metabolon	7	ENSG00000160963	COL26A1	M31591	androsterone sulfate	FALSE	NA	5022	369.174
INTERVAL	Metabolon	7	ENSG00000160963	COL26A1	M32425	dehydroisoandrosterone sulfate (DHEA-S)	FALSE	NA	4745	367.159
INTERVAL	Metabolon	7	ENSG00000160963	COL26A1	M32827	andro steroid monosulfate (1)*	FALSE	NA	3871	383.153
INTERVAL	Metabolon	7	ENSG00000160963	COL26A1	M33946	N-acetylhistidine	FALSE	NA	2065	198.087
INTERVAL	Metabolon	7	ENSG00000160963	COL26A1	M33973	epiandrosterone sulfate	FALSE	NA	4855	369.174
INTERVAL	Metabolon	7	ENSG00000160963	COL26A1	M33983	tauro-beta-muricholate	FALSE	NA	4774	514.284
INTERVAL	Metabolon	7	ENSG00000160963	COL26A1	M37186	5alpha-androstan-3alpha,17beta-diol monosulfate (1)	FALSE	NA	4925	371.19
INTERVAL	Metabolon	7	ENSG00000160963	COL26A1	M37190	5alpha-androstan-3beta,17beta-diol disulfate	FALSE	NA	3880	225.07
INTERVAL	Metabolon	7	ENSG00000160963	COL26A1	M37202	4-androsten-3beta,17beta-diol disulfate (1)	FALSE	NA	3740	224.062
INTERVAL	Metabolon	7	ENSG00000160963	COL26A1	M37209	4-androsten-3alpha,17alpha-diol monosulfate (3)	FALSE	NA	5180	369.174
INTERVAL	Metabolon	7	ENSG00000160963	COL26A1	M37210	4-androsten-3beta,17beta-diol monosulfate (2)	FALSE	NA	4500	369.174
INTERVAL	Metabolon	7	ENSG00000160963	COL26A1	M37211	4-androsten-3beta,17beta-diol monosulfate (1)	FALSE	NA	4500	369.174
INTERVAL	Metabolon	7	ENSG00000160963	COL26A1	M38168	16a-hydroxy DHEA 3-sulfate	FALSE	NA	4240	383.153
INTERVAL	Metabolon	7	ENSG00000160963	COL26A1	M46455	X - 21410	FALSE	NA	3921	385.17
INTERVAL	Metabolon	7	ENSG00000160963	COL26A1	M46588	X - 12063	FALSE	NA	4800	427.214
INTERVAL	Metabolon	7	ENSG00000160963	COL26A1	M46742	X - 21668	FALSE	NA	4772	464.302
INTERVAL	Metabolon	7	ENSG00000160999	SH2B2	M33946	N-acetylhistidine	FALSE	NA	2065	198.087
INTERVAL	Metabolon	7	ENSG00000160999	SH2B2	M46588	X - 12063	FALSE	NA	4800	427.214
INTERVAL	Metabolon	7	ENSG00000164610	RP9	M01505	orotate	FALSE	TRUE	1638.1	155.01
INTERVAL	Metabolon	7	ENSG00000164610	RP9	M47702	X - 12127	TRUE	TRUE	2160	226.082
INTERVAL	Metabolon	7	ENSG00000164675	IQUB	M46960	sulfate*	FALSE	NA	616	96.9601
INTERVAL	Metabolon	7	ENSG00000164713	BRI3	M31591	androsterone sulfate	FALSE	FALSE	5022	369.174
INTERVAL	Metabolon	7	ENSG00000164713	BRI3	M32425	dehydroisoandrosterone sulfate (DHEA-S)	FALSE	NA	4745	367.159
INTERVAL	Metabolon	7	ENSG00000164713	BRI3	M32827	andro steroid monosulfate (1)*	FALSE	NA	3871	383.153
INTERVAL	Metabolon	7	ENSG00000164713	BRI3	M33973	epiandrosterone sulfate	FALSE	FALSE	4855	369.174
INTERVAL	Metabolon	7	ENSG00000164713	BRI3	M33983	tauro-beta-muricholate	FALSE	NA	4774	514.284
INTERVAL	Metabolon	7	ENSG00000164713	BRI3	M37186	5alpha-androstan-3alpha,17beta-diol monosulfate (1)	FALSE	NA	4925	371.19
INTERVAL	Metabolon	7	ENSG00000164713	BRI3	M37190	5alpha-androstan-3beta,17beta-diol disulfate	FALSE	NA	3880	225.07
INTERVAL	Metabolon	7	ENSG00000164713	BRI3	M37209	4-androsten-3alpha,17alpha-diol monosulfate (3)	FALSE	NA	5180	369.174
INTERVAL	Metabolon	7	ENSG00000164713	BRI3	M37211	4-androsten-3beta,17beta-diol monosulfate (1)	FALSE	NA	4500	369.174
INTERVAL	Metabolon	7	ENSG00000164713	BRI3	M38168	16a-hydroxy DHEA 3-sulfate	FALSE	NA	4240	383.153
INTERVAL	Metabolon	7	ENSG00000164713	BRI3	M46455	X - 21410	FALSE	NA	3921	385.17
INTERVAL	Metabolon	7	ENSG00000164713	BRI3	M46588	X - 12063	FALSE	FALSE	4800	427.214
INTERVAL	Metabolon	7	ENSG00000164713	BRI3	M46742	X - 21668	FALSE	NA	4772	464.302
INTERVAL	Metabolon	7	ENSG00000164715	LMTK2	M31591	androsterone sulfate	FALSE	NA	5022	369.174
INTERVAL	Metabolon	7	ENSG00000164715	LMTK2	M32425	dehydroisoandrosterone sulfate (DHEA-S)	FALSE	NA	4745	367.159
INTERVAL	Metabolon	7	ENSG00000164715	LMTK2	M32827	andro steroid monosulfate (1)*	FALSE	NA	3871	383.153
INTERVAL	Metabolon	7	ENSG00000164715	LMTK2	M33973	epiandrosterone sulfate	FALSE	NA	4855	369.174
INTERVAL	Metabolon	7	ENSG00000164715	LMTK2	M33983	tauro-beta-muricholate	FALSE	NA	4774	514.284
INTERVAL	Metabolon	7	ENSG00000164715	LMTK2	M37186	5alpha-androstan-3alpha,17beta-diol monosulfate (1)	FALSE	NA	4925	371.19
INTERVAL	Metabolon	7	ENSG00000164715	LMTK2	M37190	5alpha-androstan-3beta,17beta-diol disulfate	FALSE	NA	3880	225.07
INTERVAL	Metabolon	7	ENSG00000164715	LMTK2	M37209	4-androsten-3alpha,17alpha-diol monosulfate (3)	FALSE	NA	5180	369.174
INTERVAL	Metabolon	7	ENSG00000164715	LMTK2	M37211	4-androsten-3beta,17beta-diol monosulfate (1)	FALSE	NA	4500	369.174
INTERVAL	Metabolon	7	ENSG00000164715	LMTK2	M38168	16a-hydroxy DHEA 3-sulfate	FALSE	NA	4240	383.153
INTERVAL	Metabolon	7	ENSG00000164715	LMTK2	M46455	X - 21410	FALSE	NA	3921	385.17
INTERVAL	Metabolon	7	ENSG00000164715	LMTK2	M46588	X - 12063	FALSE	NA	4800	427.214
INTERVAL	Metabolon	7	ENSG00000164715	LMTK2	M46742	X - 21668	FALSE	NA	4772	464.302
INTERVAL	Metabolon	7	ENSG00000164776	PHKG1	M01648	serine	FALSE	NA	1239	106.05
INTERVAL	Metabolon	7	ENSG00000164867	NOS3	M37496	N-acetylputrescine	FALSE	NA	2230	131.118
INTERVAL	Metabolon	7	ENSG00000164867	NOS3	M43258	acisoga	FALSE	NA	2297	183.114
INTERVAL	Metabolon	7	ENSG00000164867	NOS3	M47718	X - 12688	FALSE	NA	2300	203.139
INTERVAL	Metabolon	7	ENSG00000164867	NOS3	M52049	X - 24020	FALSE	NA	3064	188.175
INTERVAL	Metabolon	7	ENSG00000164889	SLC4A2	M37496	N-acetylputrescine	FALSE	FALSE	2230	131.118
INTERVAL	Metabolon	7	ENSG00000164889	SLC4A2	M43258	acisoga	FALSE	FALSE	2297	183.114
INTERVAL	Metabolon	7	ENSG00000164889	SLC4A2	M47718	X - 12688	FALSE	FALSE	2300	203.139
INTERVAL	Metabolon	7	ENSG00000164889	SLC4A2	M52049	X - 24020	FALSE	FALSE	3064	188.175
INTERVAL	Metabolon	7	ENSG00000164896	FASTK	M37496	N-acetylputrescine	FALSE	FALSE	2230	131.118
INTERVAL	Metabolon	7	ENSG00000164896	FASTK	M43258	acisoga	FALSE	FALSE	2297	183.114
INTERVAL	Metabolon	7	ENSG00000164896	FASTK	M47718	X - 12688	FALSE	FALSE	2300	203.139
INTERVAL	Metabolon	7	ENSG00000164896	FASTK	M52049	X - 24020	FALSE	FALSE	3064	188.175
INTERVAL	Metabolon	7	ENSG00000164897	TMUB1	M37496	N-acetylputrescine	FALSE	FALSE	2230	131.118
INTERVAL	Metabolon	7	ENSG00000164897	TMUB1	M43258	acisoga	FALSE	FALSE	2297	183.114
INTERVAL	Metabolon	7	ENSG00000164897	TMUB1	M47718	X - 12688	FALSE	FALSE	2300	203.139
INTERVAL	Metabolon	7	ENSG00000164897	TMUB1	M52049	X - 24020	FALSE	FALSE	3064	188.175
INTERVAL	Metabolon	7	ENSG00000165125	TRPV6	M20675	1,5-anhydroglucitol (1,5-AG)	FALSE	NA	802	163.061
INTERVAL	Metabolon	7	ENSG00000165131	LLCFC1	M20675	1,5-anhydroglucitol (1,5-AG)	FALSE	NA	802	163.061
INTERVAL	Metabolon	7	ENSG00000165171	METTL27	M46798	1-oleoyl-2-linoleoyl-glycerol (18:1/18:2)	FALSE	FALSE	3115	636.556
INTERVAL	Metabolon	7	ENSG00000165171	METTL27	M47653	X - 11593	FALSE	FALSE	764	189.041
INTERVAL	Metabolon	7	ENSG00000166508	MCM7	M31591	androsterone sulfate	FALSE	FALSE	5022	369.174
INTERVAL	Metabolon	7	ENSG00000166508	MCM7	M32425	dehydroisoandrosterone sulfate (DHEA-S)	FALSE	FALSE	4745	367.159
INTERVAL	Metabolon	7	ENSG00000166508	MCM7	M32827	andro steroid monosulfate (1)*	TRUE	FALSE	3871	383.153
INTERVAL	Metabolon	7	ENSG00000166508	MCM7	M33946	N-acetylhistidine	FALSE	NA	2065	198.087
INTERVAL	Metabolon	7	ENSG00000166508	MCM7	M33973	epiandrosterone sulfate	TRUE	FALSE	4855	369.174
INTERVAL	Metabolon	7	ENSG00000166508	MCM7	M33983	tauro-beta-muricholate	FALSE	FALSE	4774	514.284
INTERVAL	Metabolon	7	ENSG00000166508	MCM7	M37183	5alpha-androstan-3alpha,17alpha-diol monosulfate	FALSE	FALSE	5208	371.19
INTERVAL	Metabolon	7	ENSG00000166508	MCM7	M37186	5alpha-androstan-3alpha,17beta-diol monosulfate (1)	FALSE	TRUE	4925	371.19
INTERVAL	Metabolon	7	ENSG00000166508	MCM7	M37187	5alpha-androstan-3beta,17alpha-diol disulfate	FALSE	FALSE	4215	225.07
INTERVAL	Metabolon	7	ENSG00000166508	MCM7	M37190	5alpha-androstan-3beta,17beta-diol disulfate	FALSE	FALSE	3880	225.07
INTERVAL	Metabolon	7	ENSG00000166508	MCM7	M37196	5alpha-pregnan-3beta,20beta-diol monosulfate (1)	FALSE	FALSE	5180	399.221
INTERVAL	Metabolon	7	ENSG00000166508	MCM7	M37202	4-androsten-3beta,17beta-diol disulfate (1)	FALSE	FALSE	3740	224.062
INTERVAL	Metabolon	7	ENSG00000166508	MCM7	M37209	4-androsten-3alpha,17alpha-diol monosulfate (3)	FALSE	FALSE	5180	369.174
INTERVAL	Metabolon	7	ENSG00000166508	MCM7	M37210	4-androsten-3beta,17beta-diol monosulfate (2)	FALSE	FALSE	4500	369.174
INTERVAL	Metabolon	7	ENSG00000166508	MCM7	M37211	4-androsten-3beta,17beta-diol monosulfate (1)	FALSE	FALSE	4500	369.174
INTERVAL	Metabolon	7	ENSG00000166508	MCM7	M38168	16a-hydroxy DHEA 3-sulfate	FALSE	FALSE	4240	383.153
INTERVAL	Metabolon	7	ENSG00000166508	MCM7	M42574	glycohyocholate	FALSE	FALSE	5020	464.302
INTERVAL	Metabolon	7	ENSG00000166508	MCM7	M44878	methionine sulfone	FALSE	FALSE	1250	182.048
INTERVAL	Metabolon	7	ENSG00000166508	MCM7	M46455	X - 21410	FALSE	TRUE	3921	385.17
INTERVAL	Metabolon	7	ENSG00000166508	MCM7	M46515	X - 21470	FALSE	FALSE	3249	232.06
INTERVAL	Metabolon	7	ENSG00000166508	MCM7	M46588	X - 12063	FALSE	FALSE	4800	427.214
INTERVAL	Metabolon	7	ENSG00000166508	MCM7	M46742	X - 21668	FALSE	FALSE	4772	464.302
INTERVAL	Metabolon	7	ENSG00000166508	MCM7	M47112	etiocholanolone glucuronide	FALSE	FALSE	4915	465.249
INTERVAL	Metabolon	7	ENSG00000166508	MCM7	M47640	X - 22379	FALSE	FALSE	4968	465.25
INTERVAL	Metabolon	7	ENSG00000166508	MCM7	M48009	X - 17357	FALSE	FALSE	4098	541.265
INTERVAL	Metabolon	7	ENSG00000166508	MCM7	M48011	X - 17359	FALSE	FALSE	4606	541.266
INTERVAL	Metabolon	7	ENSG00000166526	ZNF3	M31591	androsterone sulfate	FALSE	NA	5022	369.174
INTERVAL	Metabolon	7	ENSG00000166526	ZNF3	M32425	dehydroisoandrosterone sulfate (DHEA-S)	FALSE	NA	4745	367.159
INTERVAL	Metabolon	7	ENSG00000166526	ZNF3	M32827	andro steroid monosulfate (1)*	FALSE	NA	3871	383.153
INTERVAL	Metabolon	7	ENSG00000166526	ZNF3	M33946	N-acetylhistidine	FALSE	NA	2065	198.087
INTERVAL	Metabolon	7	ENSG00000166526	ZNF3	M33973	epiandrosterone sulfate	FALSE	NA	4855	369.174
INTERVAL	Metabolon	7	ENSG00000166526	ZNF3	M33983	tauro-beta-muricholate	FALSE	NA	4774	514.284
INTERVAL	Metabolon	7	ENSG00000166526	ZNF3	M37183	5alpha-androstan-3alpha,17alpha-diol monosulfate	FALSE	NA	5208	371.19
INTERVAL	Metabolon	7	ENSG00000166526	ZNF3	M37186	5alpha-androstan-3alpha,17beta-diol monosulfate (1)	FALSE	NA	4925	371.19
INTERVAL	Metabolon	7	ENSG00000166526	ZNF3	M37187	5alpha-androstan-3beta,17alpha-diol disulfate	FALSE	NA	4215	225.07
INTERVAL	Metabolon	7	ENSG00000166526	ZNF3	M37190	5alpha-androstan-3beta,17beta-diol disulfate	FALSE	NA	3880	225.07
INTERVAL	Metabolon	7	ENSG00000166526	ZNF3	M37196	5alpha-pregnan-3beta,20beta-diol monosulfate (1)	FALSE	NA	5180	399.221
INTERVAL	Metabolon	7	ENSG00000166526	ZNF3	M37202	4-androsten-3beta,17beta-diol disulfate (1)	FALSE	NA	3740	224.062
INTERVAL	Metabolon	7	ENSG00000166526	ZNF3	M37209	4-androsten-3alpha,17alpha-diol monosulfate (3)	FALSE	NA	5180	369.174
INTERVAL	Metabolon	7	ENSG00000166526	ZNF3	M37210	4-androsten-3beta,17beta-diol monosulfate (2)	FALSE	NA	4500	369.174
INTERVAL	Metabolon	7	ENSG00000166526	ZNF3	M37211	4-androsten-3beta,17beta-diol monosulfate (1)	FALSE	NA	4500	369.174
INTERVAL	Metabolon	7	ENSG00000166526	ZNF3	M38168	16a-hydroxy DHEA 3-sulfate	FALSE	NA	4240	383.153
INTERVAL	Metabolon	7	ENSG00000166526	ZNF3	M42574	glycohyocholate	FALSE	NA	5020	464.302
INTERVAL	Metabolon	7	ENSG00000166526	ZNF3	M44878	methionine sulfone	FALSE	NA	1250	182.048
INTERVAL	Metabolon	7	ENSG00000166526	ZNF3	M46455	X - 21410	FALSE	NA	3921	385.17
INTERVAL	Metabolon	7	ENSG00000166526	ZNF3	M46515	X - 21470	FALSE	NA	3249	232.06
INTERVAL	Metabolon	7	ENSG00000166526	ZNF3	M46588	X - 12063	FALSE	NA	4800	427.214
INTERVAL	Metabolon	7	ENSG00000166526	ZNF3	M46742	X - 21668	FALSE	NA	4772	464.302
INTERVAL	Metabolon	7	ENSG00000166526	ZNF3	M47112	etiocholanolone glucuronide	FALSE	NA	4915	465.249
INTERVAL	Metabolon	7	ENSG00000166526	ZNF3	M47640	X - 22379	FALSE	NA	4968	465.25
INTERVAL	Metabolon	7	ENSG00000166526	ZNF3	M48009	X - 17357	FALSE	NA	4098	541.265
INTERVAL	Metabolon	7	ENSG00000166526	ZNF3	M48011	X - 17359	FALSE	NA	4606	541.266
INTERVAL	Metabolon	7	ENSG00000166529	ZSCAN21	M31591	androsterone sulfate	FALSE	TRUE	5022	369.174
INTERVAL	Metabolon	7	ENSG00000166529	ZSCAN21	M32425	dehydroisoandrosterone sulfate (DHEA-S)	FALSE	FALSE	4745	367.159
INTERVAL	Metabolon	7	ENSG00000166529	ZSCAN21	M32827	andro steroid monosulfate (1)*	FALSE	FALSE	3871	383.153
INTERVAL	Metabolon	7	ENSG00000166529	ZSCAN21	M33946	N-acetylhistidine	FALSE	NA	2065	198.087
INTERVAL	Metabolon	7	ENSG00000166529	ZSCAN21	M33973	epiandrosterone sulfate	FALSE	TRUE	4855	369.174
INTERVAL	Metabolon	7	ENSG00000166529	ZSCAN21	M33983	tauro-beta-muricholate	FALSE	FALSE	4774	514.284
INTERVAL	Metabolon	7	ENSG00000166529	ZSCAN21	M37183	5alpha-androstan-3alpha,17alpha-diol monosulfate	FALSE	FALSE	5208	371.19
INTERVAL	Metabolon	7	ENSG00000166529	ZSCAN21	M37186	5alpha-androstan-3alpha,17beta-diol monosulfate (1)	FALSE	FALSE	4925	371.19
INTERVAL	Metabolon	7	ENSG00000166529	ZSCAN21	M37187	5alpha-androstan-3beta,17alpha-diol disulfate	FALSE	FALSE	4215	225.07
INTERVAL	Metabolon	7	ENSG00000166529	ZSCAN21	M37190	5alpha-androstan-3beta,17beta-diol disulfate	FALSE	TRUE	3880	225.07
INTERVAL	Metabolon	7	ENSG00000166529	ZSCAN21	M37196	5alpha-pregnan-3beta,20beta-diol monosulfate (1)	FALSE	FALSE	5180	399.221
INTERVAL	Metabolon	7	ENSG00000166529	ZSCAN21	M37202	4-androsten-3beta,17beta-diol disulfate (1)	FALSE	FALSE	3740	224.062
INTERVAL	Metabolon	7	ENSG00000166529	ZSCAN21	M37209	4-androsten-3alpha,17alpha-diol monosulfate (3)	TRUE	TRUE	5180	369.174
INTERVAL	Metabolon	7	ENSG00000166529	ZSCAN21	M37210	4-androsten-3beta,17beta-diol monosulfate (2)	FALSE	FALSE	4500	369.174
INTERVAL	Metabolon	7	ENSG00000166529	ZSCAN21	M37211	4-androsten-3beta,17beta-diol monosulfate (1)	FALSE	FALSE	4500	369.174
INTERVAL	Metabolon	7	ENSG00000166529	ZSCAN21	M38168	16a-hydroxy DHEA 3-sulfate	FALSE	TRUE	4240	383.153
INTERVAL	Metabolon	7	ENSG00000166529	ZSCAN21	M42574	glycohyocholate	FALSE	FALSE	5020	464.302
INTERVAL	Metabolon	7	ENSG00000166529	ZSCAN21	M44878	methionine sulfone	FALSE	FALSE	1250	182.048
INTERVAL	Metabolon	7	ENSG00000166529	ZSCAN21	M46455	X - 21410	FALSE	TRUE	3921	385.17
INTERVAL	Metabolon	7	ENSG00000166529	ZSCAN21	M46515	X - 21470	FALSE	FALSE	3249	232.06
INTERVAL	Metabolon	7	ENSG00000166529	ZSCAN21	M46588	X - 12063	FALSE	FALSE	4800	427.214
INTERVAL	Metabolon	7	ENSG00000166529	ZSCAN21	M46742	X - 21668	FALSE	TRUE	4772	464.302
INTERVAL	Metabolon	7	ENSG00000166529	ZSCAN21	M47112	etiocholanolone glucuronide	FALSE	FALSE	4915	465.249
INTERVAL	Metabolon	7	ENSG00000166529	ZSCAN21	M47640	X - 22379	FALSE	FALSE	4968	465.25
INTERVAL	Metabolon	7	ENSG00000166529	ZSCAN21	M48009	X - 17357	FALSE	FALSE	4098	541.265
INTERVAL	Metabolon	7	ENSG00000166529	ZSCAN21	M48011	X - 17359	FALSE	FALSE	4606	541.266
INTERVAL	Metabolon	7	ENSG00000166925	TSC22D4	M31591	androsterone sulfate	FALSE	FALSE	5022	369.174
INTERVAL	Metabolon	7	ENSG00000166925	TSC22D4	M32425	dehydroisoandrosterone sulfate (DHEA-S)	FALSE	FALSE	4745	367.159
INTERVAL	Metabolon	7	ENSG00000166925	TSC22D4	M32827	andro steroid monosulfate (1)*	FALSE	FALSE	3871	383.153
INTERVAL	Metabolon	7	ENSG00000166925	TSC22D4	M33946	N-acetylhistidine	TRUE	FALSE	2065	198.087
INTERVAL	Metabolon	7	ENSG00000166925	TSC22D4	M33973	epiandrosterone sulfate	FALSE	FALSE	4855	369.174
INTERVAL	Metabolon	7	ENSG00000166925	TSC22D4	M33983	tauro-beta-muricholate	FALSE	FALSE	4774	514.284
INTERVAL	Metabolon	7	ENSG00000166925	TSC22D4	M37183	5alpha-androstan-3alpha,17alpha-diol monosulfate	FALSE	NA	5208	371.19
INTERVAL	Metabolon	7	ENSG00000166925	TSC22D4	M37186	5alpha-androstan-3alpha,17beta-diol monosulfate (1)	FALSE	FALSE	4925	371.19
INTERVAL	Metabolon	7	ENSG00000166925	TSC22D4	M37187	5alpha-androstan-3beta,17alpha-diol disulfate	FALSE	NA	4215	225.07
INTERVAL	Metabolon	7	ENSG00000166925	TSC22D4	M37190	5alpha-androstan-3beta,17beta-diol disulfate	TRUE	FALSE	3880	225.07
INTERVAL	Metabolon	7	ENSG00000166925	TSC22D4	M37196	5alpha-pregnan-3beta,20beta-diol monosulfate (1)	FALSE	NA	5180	399.221
INTERVAL	Metabolon	7	ENSG00000166925	TSC22D4	M37202	4-androsten-3beta,17beta-diol disulfate (1)	FALSE	FALSE	3740	224.062
INTERVAL	Metabolon	7	ENSG00000166925	TSC22D4	M37209	4-androsten-3alpha,17alpha-diol monosulfate (3)	TRUE	FALSE	5180	369.174
INTERVAL	Metabolon	7	ENSG00000166925	TSC22D4	M37210	4-androsten-3beta,17beta-diol monosulfate (2)	FALSE	FALSE	4500	369.174
INTERVAL	Metabolon	7	ENSG00000166925	TSC22D4	M37211	4-androsten-3beta,17beta-diol monosulfate (1)	FALSE	FALSE	4500	369.174
INTERVAL	Metabolon	7	ENSG00000166925	TSC22D4	M38168	16a-hydroxy DHEA 3-sulfate	TRUE	FALSE	4240	383.153
INTERVAL	Metabolon	7	ENSG00000166925	TSC22D4	M42574	glycohyocholate	FALSE	NA	5020	464.302
INTERVAL	Metabolon	7	ENSG00000166925	TSC22D4	M44878	methionine sulfone	FALSE	TRUE	1250	182.048
INTERVAL	Metabolon	7	ENSG00000166925	TSC22D4	M46455	X - 21410	FALSE	FALSE	3921	385.17
INTERVAL	Metabolon	7	ENSG00000166925	TSC22D4	M46515	X - 21470	FALSE	NA	3249	232.06
INTERVAL	Metabolon	7	ENSG00000166925	TSC22D4	M46588	X - 12063	TRUE	FALSE	4800	427.214
INTERVAL	Metabolon	7	ENSG00000166925	TSC22D4	M46742	X - 21668	FALSE	FALSE	4772	464.302
INTERVAL	Metabolon	7	ENSG00000166925	TSC22D4	M47112	etiocholanolone glucuronide	FALSE	NA	4915	465.249
INTERVAL	Metabolon	7	ENSG00000166925	TSC22D4	M47640	X - 22379	FALSE	NA	4968	465.25
INTERVAL	Metabolon	7	ENSG00000166925	TSC22D4	M48009	X - 17357	FALSE	NA	4098	541.265
INTERVAL	Metabolon	7	ENSG00000166925	TSC22D4	M48011	X - 17359	FALSE	NA	4606	541.266
INTERVAL	Metabolon	7	ENSG00000166997	CNPY4	M31591	androsterone sulfate	FALSE	NA	5022	369.174
INTERVAL	Metabolon	7	ENSG00000166997	CNPY4	M32425	dehydroisoandrosterone sulfate (DHEA-S)	FALSE	NA	4745	367.159
INTERVAL	Metabolon	7	ENSG00000166997	CNPY4	M32827	andro steroid monosulfate (1)*	FALSE	NA	3871	383.153
INTERVAL	Metabolon	7	ENSG00000166997	CNPY4	M33946	N-acetylhistidine	FALSE	NA	2065	198.087
INTERVAL	Metabolon	7	ENSG00000166997	CNPY4	M33973	epiandrosterone sulfate	FALSE	NA	4855	369.174
INTERVAL	Metabolon	7	ENSG00000166997	CNPY4	M33983	tauro-beta-muricholate	FALSE	NA	4774	514.284
INTERVAL	Metabolon	7	ENSG00000166997	CNPY4	M37183	5alpha-androstan-3alpha,17alpha-diol monosulfate	FALSE	NA	5208	371.19
INTERVAL	Metabolon	7	ENSG00000166997	CNPY4	M37186	5alpha-androstan-3alpha,17beta-diol monosulfate (1)	FALSE	NA	4925	371.19
INTERVAL	Metabolon	7	ENSG00000166997	CNPY4	M37187	5alpha-androstan-3beta,17alpha-diol disulfate	FALSE	NA	4215	225.07
INTERVAL	Metabolon	7	ENSG00000166997	CNPY4	M37190	5alpha-androstan-3beta,17beta-diol disulfate	FALSE	NA	3880	225.07
INTERVAL	Metabolon	7	ENSG00000166997	CNPY4	M37196	5alpha-pregnan-3beta,20beta-diol monosulfate (1)	FALSE	NA	5180	399.221
INTERVAL	Metabolon	7	ENSG00000166997	CNPY4	M37202	4-androsten-3beta,17beta-diol disulfate (1)	FALSE	NA	3740	224.062
INTERVAL	Metabolon	7	ENSG00000166997	CNPY4	M37209	4-androsten-3alpha,17alpha-diol monosulfate (3)	FALSE	NA	5180	369.174
INTERVAL	Metabolon	7	ENSG00000166997	CNPY4	M37210	4-androsten-3beta,17beta-diol monosulfate (2)	FALSE	NA	4500	369.174
INTERVAL	Metabolon	7	ENSG00000166997	CNPY4	M37211	4-androsten-3beta,17beta-diol monosulfate (1)	FALSE	NA	4500	369.174
INTERVAL	Metabolon	7	ENSG00000166997	CNPY4	M38168	16a-hydroxy DHEA 3-sulfate	FALSE	NA	4240	383.153
INTERVAL	Metabolon	7	ENSG00000166997	CNPY4	M42574	glycohyocholate	FALSE	NA	5020	464.302
INTERVAL	Metabolon	7	ENSG00000166997	CNPY4	M44878	methionine sulfone	FALSE	NA	1250	182.048
INTERVAL	Metabolon	7	ENSG00000166997	CNPY4	M46455	X - 21410	FALSE	NA	3921	385.17
INTERVAL	Metabolon	7	ENSG00000166997	CNPY4	M46515	X - 21470	FALSE	NA	3249	232.06
INTERVAL	Metabolon	7	ENSG00000166997	CNPY4	M46588	X - 12063	FALSE	NA	4800	427.214
INTERVAL	Metabolon	7	ENSG00000166997	CNPY4	M46742	X - 21668	FALSE	NA	4772	464.302
INTERVAL	Metabolon	7	ENSG00000166997	CNPY4	M47112	etiocholanolone glucuronide	FALSE	NA	4915	465.249
INTERVAL	Metabolon	7	ENSG00000166997	CNPY4	M47640	X - 22379	FALSE	NA	4968	465.25
INTERVAL	Metabolon	7	ENSG00000166997	CNPY4	M48009	X - 17357	FALSE	NA	4098	541.265
INTERVAL	Metabolon	7	ENSG00000166997	CNPY4	M48011	X - 17359	FALSE	NA	4606	541.266
INTERVAL	Metabolon	7	ENSG00000168090	COPS6	M31591	androsterone sulfate	FALSE	NA	5022	369.174
INTERVAL	Metabolon	7	ENSG00000168090	COPS6	M32425	dehydroisoandrosterone sulfate (DHEA-S)	FALSE	NA	4745	367.159
INTERVAL	Metabolon	7	ENSG00000168090	COPS6	M32827	andro steroid monosulfate (1)*	FALSE	NA	3871	383.153
INTERVAL	Metabolon	7	ENSG00000168090	COPS6	M33946	N-acetylhistidine	FALSE	NA	2065	198.087
INTERVAL	Metabolon	7	ENSG00000168090	COPS6	M33973	epiandrosterone sulfate	TRUE	NA	4855	369.174
INTERVAL	Metabolon	7	ENSG00000168090	COPS6	M33983	tauro-beta-muricholate	FALSE	NA	4774	514.284
INTERVAL	Metabolon	7	ENSG00000168090	COPS6	M37183	5alpha-androstan-3alpha,17alpha-diol monosulfate	FALSE	NA	5208	371.19
INTERVAL	Metabolon	7	ENSG00000168090	COPS6	M37186	5alpha-androstan-3alpha,17beta-diol monosulfate (1)	FALSE	NA	4925	371.19
INTERVAL	Metabolon	7	ENSG00000168090	COPS6	M37187	5alpha-androstan-3beta,17alpha-diol disulfate	FALSE	NA	4215	225.07
INTERVAL	Metabolon	7	ENSG00000168090	COPS6	M37190	5alpha-androstan-3beta,17beta-diol disulfate	FALSE	NA	3880	225.07
INTERVAL	Metabolon	7	ENSG00000168090	COPS6	M37196	5alpha-pregnan-3beta,20beta-diol monosulfate (1)	FALSE	NA	5180	399.221
INTERVAL	Metabolon	7	ENSG00000168090	COPS6	M37202	4-androsten-3beta,17beta-diol disulfate (1)	FALSE	NA	3740	224.062
INTERVAL	Metabolon	7	ENSG00000168090	COPS6	M37209	4-androsten-3alpha,17alpha-diol monosulfate (3)	FALSE	NA	5180	369.174
INTERVAL	Metabolon	7	ENSG00000168090	COPS6	M37210	4-androsten-3beta,17beta-diol monosulfate (2)	FALSE	NA	4500	369.174
INTERVAL	Metabolon	7	ENSG00000168090	COPS6	M37211	4-androsten-3beta,17beta-diol monosulfate (1)	FALSE	NA	4500	369.174
INTERVAL	Metabolon	7	ENSG00000168090	COPS6	M38168	16a-hydroxy DHEA 3-sulfate	FALSE	NA	4240	383.153
INTERVAL	Metabolon	7	ENSG00000168090	COPS6	M42574	glycohyocholate	FALSE	NA	5020	464.302
INTERVAL	Metabolon	7	ENSG00000168090	COPS6	M44878	methionine sulfone	FALSE	NA	1250	182.048
INTERVAL	Metabolon	7	ENSG00000168090	COPS6	M46455	X - 21410	FALSE	NA	3921	385.17
INTERVAL	Metabolon	7	ENSG00000168090	COPS6	M46515	X - 21470	FALSE	NA	3249	232.06
INTERVAL	Metabolon	7	ENSG00000168090	COPS6	M46588	X - 12063	FALSE	NA	4800	427.214
INTERVAL	Metabolon	7	ENSG00000168090	COPS6	M46742	X - 21668	FALSE	NA	4772	464.302
INTERVAL	Metabolon	7	ENSG00000168090	COPS6	M47112	etiocholanolone glucuronide	FALSE	NA	4915	465.249
INTERVAL	Metabolon	7	ENSG00000168090	COPS6	M47640	X - 22379	FALSE	NA	4968	465.25
INTERVAL	Metabolon	7	ENSG00000168090	COPS6	M48009	X - 17357	FALSE	NA	4098	541.265
INTERVAL	Metabolon	7	ENSG00000168090	COPS6	M48011	X - 17359	FALSE	NA	4606	541.266
INTERVAL	Metabolon	7	ENSG00000169871	TRIM56	M31591	androsterone sulfate	FALSE	FALSE	5022	369.174
INTERVAL	Metabolon	7	ENSG00000169871	TRIM56	M32425	dehydroisoandrosterone sulfate (DHEA-S)	FALSE	NA	4745	367.159
INTERVAL	Metabolon	7	ENSG00000169871	TRIM56	M32827	andro steroid monosulfate (1)*	FALSE	FALSE	3871	383.153
INTERVAL	Metabolon	7	ENSG00000169871	TRIM56	M33946	N-acetylhistidine	FALSE	TRUE	2065	198.087
INTERVAL	Metabolon	7	ENSG00000169871	TRIM56	M33973	epiandrosterone sulfate	FALSE	FALSE	4855	369.174
INTERVAL	Metabolon	7	ENSG00000169871	TRIM56	M33983	tauro-beta-muricholate	FALSE	FALSE	4774	514.284
INTERVAL	Metabolon	7	ENSG00000169871	TRIM56	M37186	5alpha-androstan-3alpha,17beta-diol monosulfate (1)	FALSE	FALSE	4925	371.19
INTERVAL	Metabolon	7	ENSG00000169871	TRIM56	M37190	5alpha-androstan-3beta,17beta-diol disulfate	FALSE	FALSE	3880	225.07
INTERVAL	Metabolon	7	ENSG00000169871	TRIM56	M37202	4-androsten-3beta,17beta-diol disulfate (1)	FALSE	NA	3740	224.062
INTERVAL	Metabolon	7	ENSG00000169871	TRIM56	M37209	4-androsten-3alpha,17alpha-diol monosulfate (3)	FALSE	FALSE	5180	369.174
INTERVAL	Metabolon	7	ENSG00000169871	TRIM56	M37210	4-androsten-3beta,17beta-diol monosulfate (2)	FALSE	NA	4500	369.174
INTERVAL	Metabolon	7	ENSG00000169871	TRIM56	M37211	4-androsten-3beta,17beta-diol monosulfate (1)	FALSE	NA	4500	369.174
INTERVAL	Metabolon	7	ENSG00000169871	TRIM56	M38168	16a-hydroxy DHEA 3-sulfate	FALSE	FALSE	4240	383.153
INTERVAL	Metabolon	7	ENSG00000169871	TRIM56	M46455	X - 21410	FALSE	NA	3921	385.17
INTERVAL	Metabolon	7	ENSG00000169871	TRIM56	M46588	X - 12063	FALSE	FALSE	4800	427.214
INTERVAL	Metabolon	7	ENSG00000169871	TRIM56	M46742	X - 21668	FALSE	FALSE	4772	464.302
INTERVAL	Metabolon	7	ENSG00000170852	KBTBD2	M01505	orotate	FALSE	FALSE	1638.1	155.01
INTERVAL	Metabolon	7	ENSG00000170852	KBTBD2	M47702	X - 12127	TRUE	TRUE	2160	226.082
INTERVAL	Metabolon	7	ENSG00000171115	GIMAP8	M37496	N-acetylputrescine	FALSE	FALSE	2230	131.118
INTERVAL	Metabolon	7	ENSG00000171115	GIMAP8	M43258	acisoga	FALSE	FALSE	2297	183.114
INTERVAL	Metabolon	7	ENSG00000171115	GIMAP8	M47718	X - 12688	FALSE	FALSE	2300	203.139
INTERVAL	Metabolon	7	ENSG00000171115	GIMAP8	M52049	X - 24020	FALSE	FALSE	3064	188.175
INTERVAL	Metabolon	7	ENSG00000171130	ATP6V0E2	M37496	N-acetylputrescine	FALSE	NA	2230	131.118
INTERVAL	Metabolon	7	ENSG00000171130	ATP6V0E2	M43258	acisoga	FALSE	NA	2297	183.114
INTERVAL	Metabolon	7	ENSG00000171130	ATP6V0E2	M47718	X - 12688	FALSE	NA	2300	203.139
INTERVAL	Metabolon	7	ENSG00000171130	ATP6V0E2	M52049	X - 24020	FALSE	NA	3064	188.175
INTERVAL	Metabolon	7	ENSG00000172336	POP7	M31591	androsterone sulfate	FALSE	NA	5022	369.174
INTERVAL	Metabolon	7	ENSG00000172336	POP7	M32425	dehydroisoandrosterone sulfate (DHEA-S)	FALSE	NA	4745	367.159
INTERVAL	Metabolon	7	ENSG00000172336	POP7	M32827	andro steroid monosulfate (1)*	FALSE	NA	3871	383.153
INTERVAL	Metabolon	7	ENSG00000172336	POP7	M33946	N-acetylhistidine	FALSE	NA	2065	198.087
INTERVAL	Metabolon	7	ENSG00000172336	POP7	M33973	epiandrosterone sulfate	FALSE	NA	4855	369.174
INTERVAL	Metabolon	7	ENSG00000172336	POP7	M33983	tauro-beta-muricholate	FALSE	NA	4774	514.284
INTERVAL	Metabolon	7	ENSG00000172336	POP7	M37183	5alpha-androstan-3alpha,17alpha-diol monosulfate	FALSE	NA	5208	371.19
INTERVAL	Metabolon	7	ENSG00000172336	POP7	M37186	5alpha-androstan-3alpha,17beta-diol monosulfate (1)	FALSE	NA	4925	371.19
INTERVAL	Metabolon	7	ENSG00000172336	POP7	M37190	5alpha-androstan-3beta,17beta-diol disulfate	FALSE	NA	3880	225.07
INTERVAL	Metabolon	7	ENSG00000172336	POP7	M37202	4-androsten-3beta,17beta-diol disulfate (1)	FALSE	NA	3740	224.062
INTERVAL	Metabolon	7	ENSG00000172336	POP7	M37209	4-androsten-3alpha,17alpha-diol monosulfate (3)	FALSE	NA	5180	369.174
INTERVAL	Metabolon	7	ENSG00000172336	POP7	M37210	4-androsten-3beta,17beta-diol monosulfate (2)	FALSE	NA	4500	369.174
INTERVAL	Metabolon	7	ENSG00000172336	POP7	M37211	4-androsten-3beta,17beta-diol monosulfate (1)	FALSE	NA	4500	369.174
INTERVAL	Metabolon	7	ENSG00000172336	POP7	M38168	16a-hydroxy DHEA 3-sulfate	FALSE	NA	4240	383.153
INTERVAL	Metabolon	7	ENSG00000172336	POP7	M42574	glycohyocholate	FALSE	NA	5020	464.302
INTERVAL	Metabolon	7	ENSG00000172336	POP7	M44878	methionine sulfone	FALSE	NA	1250	182.048
INTERVAL	Metabolon	7	ENSG00000172336	POP7	M46455	X - 21410	FALSE	NA	3921	385.17
INTERVAL	Metabolon	7	ENSG00000172336	POP7	M46515	X - 21470	FALSE	NA	3249	232.06
INTERVAL	Metabolon	7	ENSG00000172336	POP7	M46588	X - 12063	FALSE	NA	4800	427.214
INTERVAL	Metabolon	7	ENSG00000172336	POP7	M46742	X - 21668	FALSE	NA	4772	464.302
INTERVAL	Metabolon	7	ENSG00000172336	POP7	M47112	etiocholanolone glucuronide	FALSE	NA	4915	465.249
INTERVAL	Metabolon	7	ENSG00000172336	POP7	M48009	X - 17357	FALSE	NA	4098	541.265
INTERVAL	Metabolon	7	ENSG00000172354	GNB2	M31591	androsterone sulfate	FALSE	FALSE	5022	369.174
INTERVAL	Metabolon	7	ENSG00000172354	GNB2	M32425	dehydroisoandrosterone sulfate (DHEA-S)	FALSE	FALSE	4745	367.159
INTERVAL	Metabolon	7	ENSG00000172354	GNB2	M32827	andro steroid monosulfate (1)*	FALSE	FALSE	3871	383.153
INTERVAL	Metabolon	7	ENSG00000172354	GNB2	M33946	N-acetylhistidine	FALSE	FALSE	2065	198.087
INTERVAL	Metabolon	7	ENSG00000172354	GNB2	M33973	epiandrosterone sulfate	FALSE	FALSE	4855	369.174
INTERVAL	Metabolon	7	ENSG00000172354	GNB2	M33983	tauro-beta-muricholate	FALSE	FALSE	4774	514.284
INTERVAL	Metabolon	7	ENSG00000172354	GNB2	M37183	5alpha-androstan-3alpha,17alpha-diol monosulfate	FALSE	NA	5208	371.19
INTERVAL	Metabolon	7	ENSG00000172354	GNB2	M37186	5alpha-androstan-3alpha,17beta-diol monosulfate (1)	FALSE	FALSE	4925	371.19
INTERVAL	Metabolon	7	ENSG00000172354	GNB2	M37187	5alpha-androstan-3beta,17alpha-diol disulfate	FALSE	NA	4215	225.07
INTERVAL	Metabolon	7	ENSG00000172354	GNB2	M37190	5alpha-androstan-3beta,17beta-diol disulfate	FALSE	FALSE	3880	225.07
INTERVAL	Metabolon	7	ENSG00000172354	GNB2	M37196	5alpha-pregnan-3beta,20beta-diol monosulfate (1)	FALSE	NA	5180	399.221
INTERVAL	Metabolon	7	ENSG00000172354	GNB2	M37202	4-androsten-3beta,17beta-diol disulfate (1)	FALSE	FALSE	3740	224.062
INTERVAL	Metabolon	7	ENSG00000172354	GNB2	M37209	4-androsten-3alpha,17alpha-diol monosulfate (3)	FALSE	FALSE	5180	369.174
INTERVAL	Metabolon	7	ENSG00000172354	GNB2	M37210	4-androsten-3beta,17beta-diol monosulfate (2)	FALSE	FALSE	4500	369.174
INTERVAL	Metabolon	7	ENSG00000172354	GNB2	M37211	4-androsten-3beta,17beta-diol monosulfate (1)	FALSE	FALSE	4500	369.174
INTERVAL	Metabolon	7	ENSG00000172354	GNB2	M38168	16a-hydroxy DHEA 3-sulfate	FALSE	FALSE	4240	383.153
INTERVAL	Metabolon	7	ENSG00000172354	GNB2	M42574	glycohyocholate	FALSE	NA	5020	464.302
INTERVAL	Metabolon	7	ENSG00000172354	GNB2	M44878	methionine sulfone	FALSE	NA	1250	182.048
INTERVAL	Metabolon	7	ENSG00000172354	GNB2	M46455	X - 21410	FALSE	FALSE	3921	385.17
INTERVAL	Metabolon	7	ENSG00000172354	GNB2	M46515	X - 21470	FALSE	NA	3249	232.06
INTERVAL	Metabolon	7	ENSG00000172354	GNB2	M46588	X - 12063	FALSE	FALSE	4800	427.214
INTERVAL	Metabolon	7	ENSG00000172354	GNB2	M46742	X - 21668	FALSE	FALSE	4772	464.302
INTERVAL	Metabolon	7	ENSG00000172354	GNB2	M47112	etiocholanolone glucuronide	FALSE	NA	4915	465.249
INTERVAL	Metabolon	7	ENSG00000172354	GNB2	M47640	X - 22379	FALSE	NA	4968	465.25
INTERVAL	Metabolon	7	ENSG00000172354	GNB2	M48009	X - 17357	FALSE	NA	4098	541.265
INTERVAL	Metabolon	7	ENSG00000172354	GNB2	M48011	X - 17359	FALSE	NA	4606	541.266
INTERVAL	Metabolon	7	ENSG00000173041	ZNF680	M32562	pregnen-diol disulfate*	TRUE	NA	3868	238.077
INTERVAL	Metabolon	7	ENSG00000176125	UFSP1	M31591	androsterone sulfate	FALSE	NA	5022	369.174
INTERVAL	Metabolon	7	ENSG00000176125	UFSP1	M32425	dehydroisoandrosterone sulfate (DHEA-S)	FALSE	NA	4745	367.159
INTERVAL	Metabolon	7	ENSG00000176125	UFSP1	M32827	andro steroid monosulfate (1)*	FALSE	NA	3871	383.153
INTERVAL	Metabolon	7	ENSG00000176125	UFSP1	M33946	N-acetylhistidine	FALSE	NA	2065	198.087
INTERVAL	Metabolon	7	ENSG00000176125	UFSP1	M33973	epiandrosterone sulfate	FALSE	NA	4855	369.174
INTERVAL	Metabolon	7	ENSG00000176125	UFSP1	M33983	tauro-beta-muricholate	FALSE	NA	4774	514.284
INTERVAL	Metabolon	7	ENSG00000176125	UFSP1	M37183	5alpha-androstan-3alpha,17alpha-diol monosulfate	FALSE	NA	5208	371.19
INTERVAL	Metabolon	7	ENSG00000176125	UFSP1	M37186	5alpha-androstan-3alpha,17beta-diol monosulfate (1)	FALSE	NA	4925	371.19
INTERVAL	Metabolon	7	ENSG00000176125	UFSP1	M37190	5alpha-androstan-3beta,17beta-diol disulfate	FALSE	NA	3880	225.07
INTERVAL	Metabolon	7	ENSG00000176125	UFSP1	M37202	4-androsten-3beta,17beta-diol disulfate (1)	FALSE	NA	3740	224.062
INTERVAL	Metabolon	7	ENSG00000176125	UFSP1	M37209	4-androsten-3alpha,17alpha-diol monosulfate (3)	FALSE	NA	5180	369.174
INTERVAL	Metabolon	7	ENSG00000176125	UFSP1	M37210	4-androsten-3beta,17beta-diol monosulfate (2)	FALSE	NA	4500	369.174
INTERVAL	Metabolon	7	ENSG00000176125	UFSP1	M37211	4-androsten-3beta,17beta-diol monosulfate (1)	FALSE	NA	4500	369.174
INTERVAL	Metabolon	7	ENSG00000176125	UFSP1	M38168	16a-hydroxy DHEA 3-sulfate	FALSE	NA	4240	383.153
INTERVAL	Metabolon	7	ENSG00000176125	UFSP1	M44878	methionine sulfone	FALSE	NA	1250	182.048
INTERVAL	Metabolon	7	ENSG00000176125	UFSP1	M46455	X - 21410	FALSE	NA	3921	385.17
INTERVAL	Metabolon	7	ENSG00000176125	UFSP1	M46588	X - 12063	FALSE	NA	4800	427.214
INTERVAL	Metabolon	7	ENSG00000176125	UFSP1	M46742	X - 21668	FALSE	NA	4772	464.302
INTERVAL	Metabolon	7	ENSG00000176410	DNAJC30	M46798	1-oleoyl-2-linoleoyl-glycerol (18:1/18:2)	FALSE	NA	3115	636.556
INTERVAL	Metabolon	7	ENSG00000176410	DNAJC30	M47653	X - 11593	FALSE	NA	764	189.041
INTERVAL	Metabolon	7	ENSG00000176428	VPS37D	M46798	1-oleoyl-2-linoleoyl-glycerol (18:1/18:2)	FALSE	NA	3115	636.556
INTERVAL	Metabolon	7	ENSG00000176428	VPS37D	M47653	X - 11593	FALSE	NA	764	189.041
INTERVAL	Metabolon	7	ENSG00000178665	ZNF713	M01648	serine	TRUE	NA	1239	106.05
INTERVAL	Metabolon	7	ENSG00000179144	GIMAP7	M37496	N-acetylputrescine	FALSE	NA	2230	131.118
INTERVAL	Metabolon	7	ENSG00000179144	GIMAP7	M43258	acisoga	FALSE	NA	2297	183.114
INTERVAL	Metabolon	7	ENSG00000179144	GIMAP7	M47718	X - 12688	FALSE	NA	2300	203.139
INTERVAL	Metabolon	7	ENSG00000179144	GIMAP7	M52049	X - 24020	FALSE	NA	3064	188.175
INTERVAL	Metabolon	7	ENSG00000179869	ABCA13	M00606	uridine	FALSE	NA	1457.6	243.062
INTERVAL	Metabolon	7	ENSG00000179869	ABCA13	M35136	5-methyluridine (ribothymidine)	FALSE	NA	1778.1	257.078
INTERVAL	Metabolon	7	ENSG00000180535	BHLHA15	M31591	androsterone sulfate	FALSE	NA	5022	369.174
INTERVAL	Metabolon	7	ENSG00000180535	BHLHA15	M32425	dehydroisoandrosterone sulfate (DHEA-S)	FALSE	NA	4745	367.159
INTERVAL	Metabolon	7	ENSG00000180535	BHLHA15	M32827	andro steroid monosulfate (1)*	FALSE	NA	3871	383.153
INTERVAL	Metabolon	7	ENSG00000180535	BHLHA15	M33973	epiandrosterone sulfate	FALSE	NA	4855	369.174
INTERVAL	Metabolon	7	ENSG00000180535	BHLHA15	M33983	tauro-beta-muricholate	FALSE	NA	4774	514.284
INTERVAL	Metabolon	7	ENSG00000180535	BHLHA15	M37186	5alpha-androstan-3alpha,17beta-diol monosulfate (1)	FALSE	NA	4925	371.19
INTERVAL	Metabolon	7	ENSG00000180535	BHLHA15	M37190	5alpha-androstan-3beta,17beta-diol disulfate	FALSE	NA	3880	225.07
INTERVAL	Metabolon	7	ENSG00000180535	BHLHA15	M37209	4-androsten-3alpha,17alpha-diol monosulfate (3)	FALSE	NA	5180	369.174
INTERVAL	Metabolon	7	ENSG00000180535	BHLHA15	M37211	4-androsten-3beta,17beta-diol monosulfate (1)	FALSE	NA	4500	369.174
INTERVAL	Metabolon	7	ENSG00000180535	BHLHA15	M38168	16a-hydroxy DHEA 3-sulfate	FALSE	NA	4240	383.153
INTERVAL	Metabolon	7	ENSG00000180535	BHLHA15	M46455	X - 21410	FALSE	NA	3921	385.17
INTERVAL	Metabolon	7	ENSG00000180535	BHLHA15	M46588	X - 12063	FALSE	NA	4800	427.214
INTERVAL	Metabolon	7	ENSG00000180535	BHLHA15	M46742	X - 21668	FALSE	NA	4772	464.302
INTERVAL	Metabolon	7	ENSG00000181652	ATG9B	M37496	N-acetylputrescine	FALSE	NA	2230	131.118
INTERVAL	Metabolon	7	ENSG00000181652	ATG9B	M43258	acisoga	FALSE	NA	2297	183.114
INTERVAL	Metabolon	7	ENSG00000181652	ATG9B	M47718	X - 12688	FALSE	NA	2300	203.139
INTERVAL	Metabolon	7	ENSG00000181652	ATG9B	M52049	X - 24020	FALSE	NA	3064	188.175
INTERVAL	Metabolon	7	ENSG00000182158	CREB3L2	M46633	X - 12844	FALSE	NA	4185	539.249
INTERVAL	Metabolon	7	ENSG00000182158	CREB3L2	M46662	X - 15492	FALSE	NA	4678	541.265
INTERVAL	Metabolon	7	ENSG00000182158	CREB3L2	M47112	etiocholanolone glucuronide	FALSE	NA	4915	465.249
INTERVAL	Metabolon	7	ENSG00000182158	CREB3L2	M47872	X - 17340	FALSE	NA	4697	539.25
INTERVAL	Metabolon	7	ENSG00000182158	CREB3L2	M48009	X - 17357	FALSE	NA	4098	541.265
INTERVAL	Metabolon	7	ENSG00000183696	UPP1	M00606	uridine	TRUE	TRUE	1457.6	243.062
INTERVAL	Metabolon	7	ENSG00000183696	UPP1	M35136	5-methyluridine (ribothymidine)	TRUE	TRUE	1778.1	257.078
INTERVAL	Metabolon	7	ENSG00000185811	IKZF1	M12017	3-methoxytyrosine	FALSE	FALSE	2555	212.092
INTERVAL	Metabolon	7	ENSG00000185811	IKZF1	M27513	indoleacetate	FALSE	FALSE	2200	174.056
INTERVAL	Metabolon	7	ENSG00000185955	C7orf61	M31591	androsterone sulfate	FALSE	NA	5022	369.174
INTERVAL	Metabolon	7	ENSG00000185955	C7orf61	M32425	dehydroisoandrosterone sulfate (DHEA-S)	FALSE	NA	4745	367.159
INTERVAL	Metabolon	7	ENSG00000185955	C7orf61	M32827	andro steroid monosulfate (1)*	FALSE	NA	3871	383.153
INTERVAL	Metabolon	7	ENSG00000185955	C7orf61	M33946	N-acetylhistidine	FALSE	NA	2065	198.087
INTERVAL	Metabolon	7	ENSG00000185955	C7orf61	M33973	epiandrosterone sulfate	FALSE	NA	4855	369.174
INTERVAL	Metabolon	7	ENSG00000185955	C7orf61	M33983	tauro-beta-muricholate	FALSE	NA	4774	514.284
INTERVAL	Metabolon	7	ENSG00000185955	C7orf61	M37183	5alpha-androstan-3alpha,17alpha-diol monosulfate	FALSE	NA	5208	371.19
INTERVAL	Metabolon	7	ENSG00000185955	C7orf61	M37186	5alpha-androstan-3alpha,17beta-diol monosulfate (1)	FALSE	NA	4925	371.19
INTERVAL	Metabolon	7	ENSG00000185955	C7orf61	M37187	5alpha-androstan-3beta,17alpha-diol disulfate	FALSE	NA	4215	225.07
INTERVAL	Metabolon	7	ENSG00000185955	C7orf61	M37190	5alpha-androstan-3beta,17beta-diol disulfate	FALSE	NA	3880	225.07
INTERVAL	Metabolon	7	ENSG00000185955	C7orf61	M37196	5alpha-pregnan-3beta,20beta-diol monosulfate (1)	FALSE	NA	5180	399.221
INTERVAL	Metabolon	7	ENSG00000185955	C7orf61	M37202	4-androsten-3beta,17beta-diol disulfate (1)	FALSE	NA	3740	224.062
INTERVAL	Metabolon	7	ENSG00000185955	C7orf61	M37209	4-androsten-3alpha,17alpha-diol monosulfate (3)	FALSE	NA	5180	369.174
INTERVAL	Metabolon	7	ENSG00000185955	C7orf61	M37210	4-androsten-3beta,17beta-diol monosulfate (2)	FALSE	NA	4500	369.174
INTERVAL	Metabolon	7	ENSG00000185955	C7orf61	M37211	4-androsten-3beta,17beta-diol monosulfate (1)	FALSE	NA	4500	369.174
INTERVAL	Metabolon	7	ENSG00000185955	C7orf61	M38168	16a-hydroxy DHEA 3-sulfate	TRUE	NA	4240	383.153
INTERVAL	Metabolon	7	ENSG00000185955	C7orf61	M42574	glycohyocholate	FALSE	NA	5020	464.302
INTERVAL	Metabolon	7	ENSG00000185955	C7orf61	M44878	methionine sulfone	FALSE	NA	1250	182.048
INTERVAL	Metabolon	7	ENSG00000185955	C7orf61	M46455	X - 21410	FALSE	NA	3921	385.17
INTERVAL	Metabolon	7	ENSG00000185955	C7orf61	M46515	X - 21470	FALSE	NA	3249	232.06
INTERVAL	Metabolon	7	ENSG00000185955	C7orf61	M46588	X - 12063	FALSE	NA	4800	427.214
INTERVAL	Metabolon	7	ENSG00000185955	C7orf61	M46742	X - 21668	FALSE	NA	4772	464.302
INTERVAL	Metabolon	7	ENSG00000185955	C7orf61	M47112	etiocholanolone glucuronide	FALSE	NA	4915	465.249
INTERVAL	Metabolon	7	ENSG00000185955	C7orf61	M47640	X - 22379	FALSE	NA	4968	465.25
INTERVAL	Metabolon	7	ENSG00000185955	C7orf61	M48009	X - 17357	FALSE	NA	4098	541.265
INTERVAL	Metabolon	7	ENSG00000185955	C7orf61	M48011	X - 17359	FALSE	NA	4606	541.266
INTERVAL	Metabolon	7	ENSG00000187260	WDR86	M37496	N-acetylputrescine	FALSE	NA	2230	131.118
INTERVAL	Metabolon	7	ENSG00000187260	WDR86	M43258	acisoga	FALSE	NA	2297	183.114
INTERVAL	Metabolon	7	ENSG00000187260	WDR86	M47718	X - 12688	FALSE	NA	2300	203.139
INTERVAL	Metabolon	7	ENSG00000187260	WDR86	M52049	X - 24020	FALSE	NA	3064	188.175
INTERVAL	Metabolon	7	ENSG00000188186	LAMTOR4	M31591	androsterone sulfate	FALSE	FALSE	5022	369.174
INTERVAL	Metabolon	7	ENSG00000188186	LAMTOR4	M32425	dehydroisoandrosterone sulfate (DHEA-S)	FALSE	FALSE	4745	367.159
INTERVAL	Metabolon	7	ENSG00000188186	LAMTOR4	M32827	andro steroid monosulfate (1)*	TRUE	TRUE	3871	383.153
INTERVAL	Metabolon	7	ENSG00000188186	LAMTOR4	M33946	N-acetylhistidine	FALSE	NA	2065	198.087
INTERVAL	Metabolon	7	ENSG00000188186	LAMTOR4	M33973	epiandrosterone sulfate	FALSE	TRUE	4855	369.174
INTERVAL	Metabolon	7	ENSG00000188186	LAMTOR4	M33983	tauro-beta-muricholate	FALSE	FALSE	4774	514.284
INTERVAL	Metabolon	7	ENSG00000188186	LAMTOR4	M37183	5alpha-androstan-3alpha,17alpha-diol monosulfate	FALSE	FALSE	5208	371.19
INTERVAL	Metabolon	7	ENSG00000188186	LAMTOR4	M37186	5alpha-androstan-3alpha,17beta-diol monosulfate (1)	FALSE	FALSE	4925	371.19
INTERVAL	Metabolon	7	ENSG00000188186	LAMTOR4	M37187	5alpha-androstan-3beta,17alpha-diol disulfate	FALSE	FALSE	4215	225.07
INTERVAL	Metabolon	7	ENSG00000188186	LAMTOR4	M37190	5alpha-androstan-3beta,17beta-diol disulfate	FALSE	FALSE	3880	225.07
INTERVAL	Metabolon	7	ENSG00000188186	LAMTOR4	M37196	5alpha-pregnan-3beta,20beta-diol monosulfate (1)	FALSE	FALSE	5180	399.221
INTERVAL	Metabolon	7	ENSG00000188186	LAMTOR4	M37202	4-androsten-3beta,17beta-diol disulfate (1)	FALSE	FALSE	3740	224.062
INTERVAL	Metabolon	7	ENSG00000188186	LAMTOR4	M37209	4-androsten-3alpha,17alpha-diol monosulfate (3)	TRUE	TRUE	5180	369.174
INTERVAL	Metabolon	7	ENSG00000188186	LAMTOR4	M37210	4-androsten-3beta,17beta-diol monosulfate (2)	FALSE	FALSE	4500	369.174
INTERVAL	Metabolon	7	ENSG00000188186	LAMTOR4	M37211	4-androsten-3beta,17beta-diol monosulfate (1)	FALSE	FALSE	4500	369.174
INTERVAL	Metabolon	7	ENSG00000188186	LAMTOR4	M38168	16a-hydroxy DHEA 3-sulfate	FALSE	TRUE	4240	383.153
INTERVAL	Metabolon	7	ENSG00000188186	LAMTOR4	M42574	glycohyocholate	FALSE	FALSE	5020	464.302
INTERVAL	Metabolon	7	ENSG00000188186	LAMTOR4	M44878	methionine sulfone	FALSE	FALSE	1250	182.048
INTERVAL	Metabolon	7	ENSG00000188186	LAMTOR4	M46455	X - 21410	FALSE	TRUE	3921	385.17
INTERVAL	Metabolon	7	ENSG00000188186	LAMTOR4	M46515	X - 21470	FALSE	FALSE	3249	232.06
INTERVAL	Metabolon	7	ENSG00000188186	LAMTOR4	M46588	X - 12063	FALSE	FALSE	4800	427.214
INTERVAL	Metabolon	7	ENSG00000188186	LAMTOR4	M46742	X - 21668	FALSE	TRUE	4772	464.302
INTERVAL	Metabolon	7	ENSG00000188186	LAMTOR4	M47112	etiocholanolone glucuronide	FALSE	FALSE	4915	465.249
INTERVAL	Metabolon	7	ENSG00000188186	LAMTOR4	M47640	X - 22379	FALSE	FALSE	4968	465.25
INTERVAL	Metabolon	7	ENSG00000188186	LAMTOR4	M48009	X - 17357	FALSE	FALSE	4098	541.265
INTERVAL	Metabolon	7	ENSG00000188186	LAMTOR4	M48011	X - 17359	FALSE	FALSE	4606	541.266
INTERVAL	Metabolon	7	ENSG00000188707	ZBED6CL	M37496	N-acetylputrescine	FALSE	FALSE	2230	131.118
INTERVAL	Metabolon	7	ENSG00000188707	ZBED6CL	M43258	acisoga	FALSE	FALSE	2297	183.114
INTERVAL	Metabolon	7	ENSG00000188707	ZBED6CL	M47718	X - 12688	FALSE	FALSE	2300	203.139
INTERVAL	Metabolon	7	ENSG00000188707	ZBED6CL	M52049	X - 24020	FALSE	FALSE	3064	188.175
INTERVAL	Metabolon	7	ENSG00000188763	FZD9	M46798	1-oleoyl-2-linoleoyl-glycerol (18:1/18:2)	FALSE	NA	3115	636.556
INTERVAL	Metabolon	7	ENSG00000188763	FZD9	M47653	X - 11593	FALSE	NA	764	189.041
INTERVAL	Metabolon	7	ENSG00000189316	AC073349.1	M32562	pregnen-diol disulfate*	FALSE	NA	3868	238.077
INTERVAL	Metabolon	7	ENSG00000196247	ZNF107	M32562	pregnen-diol disulfate*	FALSE	FALSE	3868	238.077
INTERVAL	Metabolon	7	ENSG00000196313	POM121	M46798	1-oleoyl-2-linoleoyl-glycerol (18:1/18:2)	FALSE	NA	3115	636.556
INTERVAL	Metabolon	7	ENSG00000196313	POM121	M47653	X - 11593	FALSE	NA	764	189.041
INTERVAL	Metabolon	7	ENSG00000196329	GIMAP5	M37496	N-acetylputrescine	TRUE	FALSE	2230	131.118
INTERVAL	Metabolon	7	ENSG00000196329	GIMAP5	M43258	acisoga	FALSE	FALSE	2297	183.114
INTERVAL	Metabolon	7	ENSG00000196329	GIMAP5	M47718	X - 12688	FALSE	FALSE	2300	203.139
INTERVAL	Metabolon	7	ENSG00000196329	GIMAP5	M52049	X - 24020	FALSE	FALSE	3064	188.175
INTERVAL	Metabolon	7	ENSG00000196367	TRRAP	M31591	androsterone sulfate	FALSE	FALSE	5022	369.174
INTERVAL	Metabolon	7	ENSG00000196367	TRRAP	M32425	dehydroisoandrosterone sulfate (DHEA-S)	FALSE	FALSE	4745	367.159
INTERVAL	Metabolon	7	ENSG00000196367	TRRAP	M32827	andro steroid monosulfate (1)*	FALSE	FALSE	3871	383.153
INTERVAL	Metabolon	7	ENSG00000196367	TRRAP	M33973	epiandrosterone sulfate	FALSE	FALSE	4855	369.174
INTERVAL	Metabolon	7	ENSG00000196367	TRRAP	M33983	tauro-beta-muricholate	FALSE	FALSE	4774	514.284
INTERVAL	Metabolon	7	ENSG00000196367	TRRAP	M37183	5alpha-androstan-3alpha,17alpha-diol monosulfate	FALSE	FALSE	5208	371.19
INTERVAL	Metabolon	7	ENSG00000196367	TRRAP	M37186	5alpha-androstan-3alpha,17beta-diol monosulfate (1)	FALSE	FALSE	4925	371.19
INTERVAL	Metabolon	7	ENSG00000196367	TRRAP	M37187	5alpha-androstan-3beta,17alpha-diol disulfate	FALSE	NA	4215	225.07
INTERVAL	Metabolon	7	ENSG00000196367	TRRAP	M37190	5alpha-androstan-3beta,17beta-diol disulfate	FALSE	FALSE	3880	225.07
INTERVAL	Metabolon	7	ENSG00000196367	TRRAP	M37196	5alpha-pregnan-3beta,20beta-diol monosulfate (1)	FALSE	NA	5180	399.221
INTERVAL	Metabolon	7	ENSG00000196367	TRRAP	M37202	4-androsten-3beta,17beta-diol disulfate (1)	FALSE	FALSE	3740	224.062
INTERVAL	Metabolon	7	ENSG00000196367	TRRAP	M37209	4-androsten-3alpha,17alpha-diol monosulfate (3)	FALSE	FALSE	5180	369.174
INTERVAL	Metabolon	7	ENSG00000196367	TRRAP	M37210	4-androsten-3beta,17beta-diol monosulfate (2)	FALSE	FALSE	4500	369.174
INTERVAL	Metabolon	7	ENSG00000196367	TRRAP	M37211	4-androsten-3beta,17beta-diol monosulfate (1)	FALSE	FALSE	4500	369.174
INTERVAL	Metabolon	7	ENSG00000196367	TRRAP	M38168	16a-hydroxy DHEA 3-sulfate	FALSE	FALSE	4240	383.153
INTERVAL	Metabolon	7	ENSG00000196367	TRRAP	M42574	glycohyocholate	FALSE	FALSE	5020	464.302
INTERVAL	Metabolon	7	ENSG00000196367	TRRAP	M44878	methionine sulfone	FALSE	FALSE	1250	182.048
INTERVAL	Metabolon	7	ENSG00000196367	TRRAP	M46455	X - 21410	FALSE	FALSE	3921	385.17
INTERVAL	Metabolon	7	ENSG00000196367	TRRAP	M46515	X - 21470	FALSE	NA	3249	232.06
INTERVAL	Metabolon	7	ENSG00000196367	TRRAP	M46588	X - 12063	FALSE	FALSE	4800	427.214
INTERVAL	Metabolon	7	ENSG00000196367	TRRAP	M46742	X - 21668	FALSE	FALSE	4772	464.302
INTERVAL	Metabolon	7	ENSG00000196367	TRRAP	M47112	etiocholanolone glucuronide	FALSE	FALSE	4915	465.249
INTERVAL	Metabolon	7	ENSG00000196367	TRRAP	M47640	X - 22379	FALSE	FALSE	4968	465.25
INTERVAL	Metabolon	7	ENSG00000196367	TRRAP	M48009	X - 17357	FALSE	FALSE	4098	541.265
INTERVAL	Metabolon	7	ENSG00000196367	TRRAP	M48011	X - 17359	FALSE	NA	4606	541.266
INTERVAL	Metabolon	7	ENSG00000196411	EPHB4	M31591	androsterone sulfate	FALSE	FALSE	5022	369.174
INTERVAL	Metabolon	7	ENSG00000196411	EPHB4	M32425	dehydroisoandrosterone sulfate (DHEA-S)	FALSE	FALSE	4745	367.159
INTERVAL	Metabolon	7	ENSG00000196411	EPHB4	M32827	andro steroid monosulfate (1)*	FALSE	FALSE	3871	383.153
INTERVAL	Metabolon	7	ENSG00000196411	EPHB4	M33946	N-acetylhistidine	FALSE	FALSE	2065	198.087
INTERVAL	Metabolon	7	ENSG00000196411	EPHB4	M33973	epiandrosterone sulfate	FALSE	FALSE	4855	369.174
INTERVAL	Metabolon	7	ENSG00000196411	EPHB4	M33983	tauro-beta-muricholate	FALSE	FALSE	4774	514.284
INTERVAL	Metabolon	7	ENSG00000196411	EPHB4	M37183	5alpha-androstan-3alpha,17alpha-diol monosulfate	FALSE	NA	5208	371.19
INTERVAL	Metabolon	7	ENSG00000196411	EPHB4	M37186	5alpha-androstan-3alpha,17beta-diol monosulfate (1)	FALSE	FALSE	4925	371.19
INTERVAL	Metabolon	7	ENSG00000196411	EPHB4	M37190	5alpha-androstan-3beta,17beta-diol disulfate	FALSE	FALSE	3880	225.07
INTERVAL	Metabolon	7	ENSG00000196411	EPHB4	M37202	4-androsten-3beta,17beta-diol disulfate (1)	FALSE	FALSE	3740	224.062
INTERVAL	Metabolon	7	ENSG00000196411	EPHB4	M37209	4-androsten-3alpha,17alpha-diol monosulfate (3)	FALSE	FALSE	5180	369.174
INTERVAL	Metabolon	7	ENSG00000196411	EPHB4	M37210	4-androsten-3beta,17beta-diol monosulfate (2)	FALSE	FALSE	4500	369.174
INTERVAL	Metabolon	7	ENSG00000196411	EPHB4	M37211	4-androsten-3beta,17beta-diol monosulfate (1)	FALSE	FALSE	4500	369.174
INTERVAL	Metabolon	7	ENSG00000196411	EPHB4	M38168	16a-hydroxy DHEA 3-sulfate	FALSE	FALSE	4240	383.153
INTERVAL	Metabolon	7	ENSG00000196411	EPHB4	M42574	glycohyocholate	FALSE	NA	5020	464.302
INTERVAL	Metabolon	7	ENSG00000196411	EPHB4	M44878	methionine sulfone	FALSE	NA	1250	182.048
INTERVAL	Metabolon	7	ENSG00000196411	EPHB4	M46455	X - 21410	FALSE	FALSE	3921	385.17
INTERVAL	Metabolon	7	ENSG00000196411	EPHB4	M46515	X - 21470	FALSE	NA	3249	232.06
INTERVAL	Metabolon	7	ENSG00000196411	EPHB4	M46588	X - 12063	FALSE	FALSE	4800	427.214
INTERVAL	Metabolon	7	ENSG00000196411	EPHB4	M46742	X - 21668	FALSE	FALSE	4772	464.302
INTERVAL	Metabolon	7	ENSG00000196411	EPHB4	M47112	etiocholanolone glucuronide	FALSE	NA	4915	465.249
INTERVAL	Metabolon	7	ENSG00000196411	EPHB4	M48009	X - 17357	FALSE	NA	4098	541.265
INTERVAL	Metabolon	7	ENSG00000196456	ZNF775	M37496	N-acetylputrescine	FALSE	FALSE	2230	131.118
INTERVAL	Metabolon	7	ENSG00000196456	ZNF775	M43258	acisoga	FALSE	FALSE	2297	183.114
INTERVAL	Metabolon	7	ENSG00000196456	ZNF775	M47718	X - 12688	FALSE	FALSE	2300	203.139
INTERVAL	Metabolon	7	ENSG00000196456	ZNF775	M52049	X - 24020	FALSE	FALSE	3064	188.175
INTERVAL	Metabolon	7	ENSG00000196652	ZKSCAN5	M31591	androsterone sulfate	FALSE	NA	5022	369.174
INTERVAL	Metabolon	7	ENSG00000196652	ZKSCAN5	M32425	dehydroisoandrosterone sulfate (DHEA-S)	FALSE	NA	4745	367.159
INTERVAL	Metabolon	7	ENSG00000196652	ZKSCAN5	M32827	andro steroid monosulfate (1)*	FALSE	NA	3871	383.153
INTERVAL	Metabolon	7	ENSG00000196652	ZKSCAN5	M33973	epiandrosterone sulfate	FALSE	NA	4855	369.174
INTERVAL	Metabolon	7	ENSG00000196652	ZKSCAN5	M33983	tauro-beta-muricholate	FALSE	NA	4774	514.284
INTERVAL	Metabolon	7	ENSG00000196652	ZKSCAN5	M37183	5alpha-androstan-3alpha,17alpha-diol monosulfate	FALSE	NA	5208	371.19
INTERVAL	Metabolon	7	ENSG00000196652	ZKSCAN5	M37186	5alpha-androstan-3alpha,17beta-diol monosulfate (1)	FALSE	NA	4925	371.19
INTERVAL	Metabolon	7	ENSG00000196652	ZKSCAN5	M37187	5alpha-androstan-3beta,17alpha-diol disulfate	FALSE	NA	4215	225.07
INTERVAL	Metabolon	7	ENSG00000196652	ZKSCAN5	M37190	5alpha-androstan-3beta,17beta-diol disulfate	FALSE	NA	3880	225.07
INTERVAL	Metabolon	7	ENSG00000196652	ZKSCAN5	M37196	5alpha-pregnan-3beta,20beta-diol monosulfate (1)	FALSE	NA	5180	399.221
INTERVAL	Metabolon	7	ENSG00000196652	ZKSCAN5	M37202	4-androsten-3beta,17beta-diol disulfate (1)	FALSE	NA	3740	224.062
INTERVAL	Metabolon	7	ENSG00000196652	ZKSCAN5	M37209	4-androsten-3alpha,17alpha-diol monosulfate (3)	FALSE	NA	5180	369.174
INTERVAL	Metabolon	7	ENSG00000196652	ZKSCAN5	M37210	4-androsten-3beta,17beta-diol monosulfate (2)	FALSE	NA	4500	369.174
INTERVAL	Metabolon	7	ENSG00000196652	ZKSCAN5	M37211	4-androsten-3beta,17beta-diol monosulfate (1)	FALSE	NA	4500	369.174
INTERVAL	Metabolon	7	ENSG00000196652	ZKSCAN5	M38168	16a-hydroxy DHEA 3-sulfate	FALSE	NA	4240	383.153
INTERVAL	Metabolon	7	ENSG00000196652	ZKSCAN5	M42574	glycohyocholate	FALSE	NA	5020	464.302
INTERVAL	Metabolon	7	ENSG00000196652	ZKSCAN5	M44878	methionine sulfone	FALSE	NA	1250	182.048
INTERVAL	Metabolon	7	ENSG00000196652	ZKSCAN5	M46455	X - 21410	FALSE	NA	3921	385.17
INTERVAL	Metabolon	7	ENSG00000196652	ZKSCAN5	M46515	X - 21470	FALSE	NA	3249	232.06
INTERVAL	Metabolon	7	ENSG00000196652	ZKSCAN5	M46588	X - 12063	FALSE	NA	4800	427.214
INTERVAL	Metabolon	7	ENSG00000196652	ZKSCAN5	M46742	X - 21668	FALSE	NA	4772	464.302
INTERVAL	Metabolon	7	ENSG00000196652	ZKSCAN5	M47112	etiocholanolone glucuronide	FALSE	NA	4915	465.249
INTERVAL	Metabolon	7	ENSG00000196652	ZKSCAN5	M47640	X - 22379	FALSE	NA	4968	465.25
INTERVAL	Metabolon	7	ENSG00000196652	ZKSCAN5	M48009	X - 17357	FALSE	NA	4098	541.265
INTERVAL	Metabolon	7	ENSG00000196652	ZKSCAN5	M48011	X - 17359	FALSE	NA	4606	541.266
INTERVAL	Metabolon	7	ENSG00000197008	ZNF138	M32562	pregnen-diol disulfate*	FALSE	FALSE	3868	238.077
INTERVAL	Metabolon	7	ENSG00000197037	ZSCAN25	M31591	androsterone sulfate	FALSE	FALSE	5022	369.174
INTERVAL	Metabolon	7	ENSG00000197037	ZSCAN25	M32425	dehydroisoandrosterone sulfate (DHEA-S)	FALSE	FALSE	4745	367.159
INTERVAL	Metabolon	7	ENSG00000197037	ZSCAN25	M32827	andro steroid monosulfate (1)*	FALSE	FALSE	3871	383.153
INTERVAL	Metabolon	7	ENSG00000197037	ZSCAN25	M33973	epiandrosterone sulfate	FALSE	FALSE	4855	369.174
INTERVAL	Metabolon	7	ENSG00000197037	ZSCAN25	M33983	tauro-beta-muricholate	FALSE	FALSE	4774	514.284
INTERVAL	Metabolon	7	ENSG00000197037	ZSCAN25	M37183	5alpha-androstan-3alpha,17alpha-diol monosulfate	FALSE	FALSE	5208	371.19
INTERVAL	Metabolon	7	ENSG00000197037	ZSCAN25	M37186	5alpha-androstan-3alpha,17beta-diol monosulfate (1)	FALSE	FALSE	4925	371.19
INTERVAL	Metabolon	7	ENSG00000197037	ZSCAN25	M37187	5alpha-androstan-3beta,17alpha-diol disulfate	FALSE	FALSE	4215	225.07
INTERVAL	Metabolon	7	ENSG00000197037	ZSCAN25	M37190	5alpha-androstan-3beta,17beta-diol disulfate	FALSE	FALSE	3880	225.07
INTERVAL	Metabolon	7	ENSG00000197037	ZSCAN25	M37196	5alpha-pregnan-3beta,20beta-diol monosulfate (1)	FALSE	FALSE	5180	399.221
INTERVAL	Metabolon	7	ENSG00000197037	ZSCAN25	M37202	4-androsten-3beta,17beta-diol disulfate (1)	FALSE	FALSE	3740	224.062
INTERVAL	Metabolon	7	ENSG00000197037	ZSCAN25	M37209	4-androsten-3alpha,17alpha-diol monosulfate (3)	FALSE	FALSE	5180	369.174
INTERVAL	Metabolon	7	ENSG00000197037	ZSCAN25	M37210	4-androsten-3beta,17beta-diol monosulfate (2)	FALSE	FALSE	4500	369.174
INTERVAL	Metabolon	7	ENSG00000197037	ZSCAN25	M37211	4-androsten-3beta,17beta-diol monosulfate (1)	FALSE	FALSE	4500	369.174
INTERVAL	Metabolon	7	ENSG00000197037	ZSCAN25	M38168	16a-hydroxy DHEA 3-sulfate	FALSE	FALSE	4240	383.153
INTERVAL	Metabolon	7	ENSG00000197037	ZSCAN25	M42574	glycohyocholate	FALSE	FALSE	5020	464.302
INTERVAL	Metabolon	7	ENSG00000197037	ZSCAN25	M44878	methionine sulfone	FALSE	FALSE	1250	182.048
INTERVAL	Metabolon	7	ENSG00000197037	ZSCAN25	M46455	X - 21410	FALSE	FALSE	3921	385.17
INTERVAL	Metabolon	7	ENSG00000197037	ZSCAN25	M46515	X - 21470	FALSE	FALSE	3249	232.06
INTERVAL	Metabolon	7	ENSG00000197037	ZSCAN25	M46588	X - 12063	FALSE	FALSE	4800	427.214
INTERVAL	Metabolon	7	ENSG00000197037	ZSCAN25	M46742	X - 21668	FALSE	FALSE	4772	464.302
INTERVAL	Metabolon	7	ENSG00000197037	ZSCAN25	M47112	etiocholanolone glucuronide	FALSE	FALSE	4915	465.249
INTERVAL	Metabolon	7	ENSG00000197037	ZSCAN25	M47640	X - 22379	FALSE	FALSE	4968	465.25
INTERVAL	Metabolon	7	ENSG00000197037	ZSCAN25	M48009	X - 17357	FALSE	FALSE	4098	541.265
INTERVAL	Metabolon	7	ENSG00000197037	ZSCAN25	M48011	X - 17359	FALSE	FALSE	4606	541.266
INTERVAL	Metabolon	7	ENSG00000197093	GAL3ST4	M31591	androsterone sulfate	FALSE	NA	5022	369.174
INTERVAL	Metabolon	7	ENSG00000197093	GAL3ST4	M32425	dehydroisoandrosterone sulfate (DHEA-S)	FALSE	NA	4745	367.159
INTERVAL	Metabolon	7	ENSG00000197093	GAL3ST4	M32827	andro steroid monosulfate (1)*	TRUE	NA	3871	383.153
INTERVAL	Metabolon	7	ENSG00000197093	GAL3ST4	M33946	N-acetylhistidine	FALSE	NA	2065	198.087
INTERVAL	Metabolon	7	ENSG00000197093	GAL3ST4	M33973	epiandrosterone sulfate	TRUE	NA	4855	369.174
INTERVAL	Metabolon	7	ENSG00000197093	GAL3ST4	M33983	tauro-beta-muricholate	FALSE	NA	4774	514.284
INTERVAL	Metabolon	7	ENSG00000197093	GAL3ST4	M37183	5alpha-androstan-3alpha,17alpha-diol monosulfate	FALSE	NA	5208	371.19
INTERVAL	Metabolon	7	ENSG00000197093	GAL3ST4	M37186	5alpha-androstan-3alpha,17beta-diol monosulfate (1)	FALSE	NA	4925	371.19
INTERVAL	Metabolon	7	ENSG00000197093	GAL3ST4	M37187	5alpha-androstan-3beta,17alpha-diol disulfate	FALSE	NA	4215	225.07
INTERVAL	Metabolon	7	ENSG00000197093	GAL3ST4	M37190	5alpha-androstan-3beta,17beta-diol disulfate	FALSE	NA	3880	225.07
INTERVAL	Metabolon	7	ENSG00000197093	GAL3ST4	M37196	5alpha-pregnan-3beta,20beta-diol monosulfate (1)	FALSE	NA	5180	399.221
INTERVAL	Metabolon	7	ENSG00000197093	GAL3ST4	M37202	4-androsten-3beta,17beta-diol disulfate (1)	FALSE	NA	3740	224.062
INTERVAL	Metabolon	7	ENSG00000197093	GAL3ST4	M37209	4-androsten-3alpha,17alpha-diol monosulfate (3)	FALSE	NA	5180	369.174
INTERVAL	Metabolon	7	ENSG00000197093	GAL3ST4	M37210	4-androsten-3beta,17beta-diol monosulfate (2)	FALSE	NA	4500	369.174
INTERVAL	Metabolon	7	ENSG00000197093	GAL3ST4	M37211	4-androsten-3beta,17beta-diol monosulfate (1)	FALSE	NA	4500	369.174
INTERVAL	Metabolon	7	ENSG00000197093	GAL3ST4	M38168	16a-hydroxy DHEA 3-sulfate	FALSE	NA	4240	383.153
INTERVAL	Metabolon	7	ENSG00000197093	GAL3ST4	M42574	glycohyocholate	FALSE	NA	5020	464.302
INTERVAL	Metabolon	7	ENSG00000197093	GAL3ST4	M44878	methionine sulfone	FALSE	NA	1250	182.048
INTERVAL	Metabolon	7	ENSG00000197093	GAL3ST4	M46455	X - 21410	FALSE	NA	3921	385.17
INTERVAL	Metabolon	7	ENSG00000197093	GAL3ST4	M46515	X - 21470	FALSE	NA	3249	232.06
INTERVAL	Metabolon	7	ENSG00000197093	GAL3ST4	M46588	X - 12063	TRUE	NA	4800	427.214
INTERVAL	Metabolon	7	ENSG00000197093	GAL3ST4	M46742	X - 21668	FALSE	NA	4772	464.302
INTERVAL	Metabolon	7	ENSG00000197093	GAL3ST4	M47112	etiocholanolone glucuronide	FALSE	NA	4915	465.249
INTERVAL	Metabolon	7	ENSG00000197093	GAL3ST4	M47640	X - 22379	FALSE	NA	4968	465.25
INTERVAL	Metabolon	7	ENSG00000197093	GAL3ST4	M48009	X - 17357	FALSE	NA	4098	541.265
INTERVAL	Metabolon	7	ENSG00000197093	GAL3ST4	M48011	X - 17359	FALSE	NA	4606	541.266
INTERVAL	Metabolon	7	ENSG00000197150	ABCB8	M37496	N-acetylputrescine	FALSE	FALSE	2230	131.118
INTERVAL	Metabolon	7	ENSG00000197150	ABCB8	M43258	acisoga	FALSE	FALSE	2297	183.114
INTERVAL	Metabolon	7	ENSG00000197150	ABCB8	M47718	X - 12688	FALSE	FALSE	2300	203.139
INTERVAL	Metabolon	7	ENSG00000197150	ABCB8	M52049	X - 24020	FALSE	FALSE	3064	188.175
INTERVAL	Metabolon	7	ENSG00000197343	ZNF655	M31591	androsterone sulfate	FALSE	FALSE	5022	369.174
INTERVAL	Metabolon	7	ENSG00000197343	ZNF655	M32425	dehydroisoandrosterone sulfate (DHEA-S)	FALSE	FALSE	4745	367.159
INTERVAL	Metabolon	7	ENSG00000197343	ZNF655	M32827	andro steroid monosulfate (1)*	FALSE	FALSE	3871	383.153
INTERVAL	Metabolon	7	ENSG00000197343	ZNF655	M33973	epiandrosterone sulfate	FALSE	FALSE	4855	369.174
INTERVAL	Metabolon	7	ENSG00000197343	ZNF655	M33983	tauro-beta-muricholate	FALSE	FALSE	4774	514.284
INTERVAL	Metabolon	7	ENSG00000197343	ZNF655	M37183	5alpha-androstan-3alpha,17alpha-diol monosulfate	FALSE	FALSE	5208	371.19
INTERVAL	Metabolon	7	ENSG00000197343	ZNF655	M37186	5alpha-androstan-3alpha,17beta-diol monosulfate (1)	FALSE	FALSE	4925	371.19
INTERVAL	Metabolon	7	ENSG00000197343	ZNF655	M37187	5alpha-androstan-3beta,17alpha-diol disulfate	FALSE	FALSE	4215	225.07
INTERVAL	Metabolon	7	ENSG00000197343	ZNF655	M37190	5alpha-androstan-3beta,17beta-diol disulfate	FALSE	FALSE	3880	225.07
INTERVAL	Metabolon	7	ENSG00000197343	ZNF655	M37196	5alpha-pregnan-3beta,20beta-diol monosulfate (1)	FALSE	FALSE	5180	399.221
INTERVAL	Metabolon	7	ENSG00000197343	ZNF655	M37202	4-androsten-3beta,17beta-diol disulfate (1)	FALSE	FALSE	3740	224.062
INTERVAL	Metabolon	7	ENSG00000197343	ZNF655	M37209	4-androsten-3alpha,17alpha-diol monosulfate (3)	FALSE	FALSE	5180	369.174
INTERVAL	Metabolon	7	ENSG00000197343	ZNF655	M37210	4-androsten-3beta,17beta-diol monosulfate (2)	FALSE	FALSE	4500	369.174
INTERVAL	Metabolon	7	ENSG00000197343	ZNF655	M37211	4-androsten-3beta,17beta-diol monosulfate (1)	FALSE	FALSE	4500	369.174
INTERVAL	Metabolon	7	ENSG00000197343	ZNF655	M38168	16a-hydroxy DHEA 3-sulfate	FALSE	FALSE	4240	383.153
INTERVAL	Metabolon	7	ENSG00000197343	ZNF655	M42574	glycohyocholate	FALSE	FALSE	5020	464.302
INTERVAL	Metabolon	7	ENSG00000197343	ZNF655	M44878	methionine sulfone	FALSE	FALSE	1250	182.048
INTERVAL	Metabolon	7	ENSG00000197343	ZNF655	M46455	X - 21410	FALSE	FALSE	3921	385.17
INTERVAL	Metabolon	7	ENSG00000197343	ZNF655	M46515	X - 21470	FALSE	FALSE	3249	232.06
INTERVAL	Metabolon	7	ENSG00000197343	ZNF655	M46588	X - 12063	FALSE	TRUE	4800	427.214
INTERVAL	Metabolon	7	ENSG00000197343	ZNF655	M46742	X - 21668	FALSE	FALSE	4772	464.302
INTERVAL	Metabolon	7	ENSG00000197343	ZNF655	M47112	etiocholanolone glucuronide	FALSE	FALSE	4915	465.249
INTERVAL	Metabolon	7	ENSG00000197343	ZNF655	M47640	X - 22379	FALSE	FALSE	4968	465.25
INTERVAL	Metabolon	7	ENSG00000197343	ZNF655	M48009	X - 17357	FALSE	FALSE	4098	541.265
INTERVAL	Metabolon	7	ENSG00000197343	ZNF655	M48011	X - 17359	FALSE	FALSE	4606	541.266
INTERVAL	Metabolon	7	ENSG00000197993	KEL	M20675	1,5-anhydroglucitol (1,5-AG)	FALSE	NA	802	163.061
INTERVAL	Metabolon	7	ENSG00000198039	ZNF273	M32562	pregnen-diol disulfate*	FALSE	NA	3868	238.077
INTERVAL	Metabolon	7	ENSG00000198742	SMURF1	M31591	androsterone sulfate	FALSE	NA	5022	369.174
INTERVAL	Metabolon	7	ENSG00000198742	SMURF1	M32425	dehydroisoandrosterone sulfate (DHEA-S)	FALSE	NA	4745	367.159
INTERVAL	Metabolon	7	ENSG00000198742	SMURF1	M32827	andro steroid monosulfate (1)*	FALSE	NA	3871	383.153
INTERVAL	Metabolon	7	ENSG00000198742	SMURF1	M33973	epiandrosterone sulfate	FALSE	NA	4855	369.174
INTERVAL	Metabolon	7	ENSG00000198742	SMURF1	M33983	tauro-beta-muricholate	FALSE	NA	4774	514.284
INTERVAL	Metabolon	7	ENSG00000198742	SMURF1	M37183	5alpha-androstan-3alpha,17alpha-diol monosulfate	FALSE	NA	5208	371.19
INTERVAL	Metabolon	7	ENSG00000198742	SMURF1	M37186	5alpha-androstan-3alpha,17beta-diol monosulfate (1)	FALSE	NA	4925	371.19
INTERVAL	Metabolon	7	ENSG00000198742	SMURF1	M37187	5alpha-androstan-3beta,17alpha-diol disulfate	FALSE	NA	4215	225.07
INTERVAL	Metabolon	7	ENSG00000198742	SMURF1	M37190	5alpha-androstan-3beta,17beta-diol disulfate	FALSE	NA	3880	225.07
INTERVAL	Metabolon	7	ENSG00000198742	SMURF1	M37196	5alpha-pregnan-3beta,20beta-diol monosulfate (1)	FALSE	NA	5180	399.221
INTERVAL	Metabolon	7	ENSG00000198742	SMURF1	M37202	4-androsten-3beta,17beta-diol disulfate (1)	FALSE	NA	3740	224.062
INTERVAL	Metabolon	7	ENSG00000198742	SMURF1	M37209	4-androsten-3alpha,17alpha-diol monosulfate (3)	FALSE	NA	5180	369.174
INTERVAL	Metabolon	7	ENSG00000198742	SMURF1	M37210	4-androsten-3beta,17beta-diol monosulfate (2)	FALSE	NA	4500	369.174
INTERVAL	Metabolon	7	ENSG00000198742	SMURF1	M37211	4-androsten-3beta,17beta-diol monosulfate (1)	FALSE	NA	4500	369.174
INTERVAL	Metabolon	7	ENSG00000198742	SMURF1	M38168	16a-hydroxy DHEA 3-sulfate	FALSE	NA	4240	383.153
INTERVAL	Metabolon	7	ENSG00000198742	SMURF1	M42574	glycohyocholate	FALSE	NA	5020	464.302
INTERVAL	Metabolon	7	ENSG00000198742	SMURF1	M44878	methionine sulfone	FALSE	NA	1250	182.048
INTERVAL	Metabolon	7	ENSG00000198742	SMURF1	M46455	X - 21410	FALSE	NA	3921	385.17
INTERVAL	Metabolon	7	ENSG00000198742	SMURF1	M46515	X - 21470	FALSE	NA	3249	232.06
INTERVAL	Metabolon	7	ENSG00000198742	SMURF1	M46588	X - 12063	FALSE	NA	4800	427.214
INTERVAL	Metabolon	7	ENSG00000198742	SMURF1	M46742	X - 21668	FALSE	NA	4772	464.302
INTERVAL	Metabolon	7	ENSG00000198742	SMURF1	M47112	etiocholanolone glucuronide	FALSE	NA	4915	465.249
INTERVAL	Metabolon	7	ENSG00000198742	SMURF1	M47640	X - 22379	FALSE	NA	4968	465.25
INTERVAL	Metabolon	7	ENSG00000198742	SMURF1	M48009	X - 17357	FALSE	NA	4098	541.265
INTERVAL	Metabolon	7	ENSG00000198742	SMURF1	M48011	X - 17359	FALSE	NA	4606	541.266
INTERVAL	Metabolon	7	ENSG00000204934	ATP6V0E2-AS1	M37496	N-acetylputrescine	FALSE	NA	2230	131.118
INTERVAL	Metabolon	7	ENSG00000204934	ATP6V0E2-AS1	M43258	acisoga	FALSE	NA	2297	183.114
INTERVAL	Metabolon	7	ENSG00000204934	ATP6V0E2-AS1	M47718	X - 12688	FALSE	NA	2300	203.139
INTERVAL	Metabolon	7	ENSG00000204934	ATP6V0E2-AS1	M52049	X - 24020	FALSE	NA	3064	188.175
INTERVAL	Metabolon	7	ENSG00000205307	SAP25	M31591	androsterone sulfate	NA	FALSE	5022	369.174
INTERVAL	Metabolon	7	ENSG00000205307	SAP25	M32425	dehydroisoandrosterone sulfate (DHEA-S)	NA	FALSE	4745	367.159
INTERVAL	Metabolon	7	ENSG00000205307	SAP25	M32827	andro steroid monosulfate (1)*	NA	TRUE	3871	383.153
INTERVAL	Metabolon	7	ENSG00000205307	SAP25	M33946	N-acetylhistidine	NA	FALSE	2065	198.087
INTERVAL	Metabolon	7	ENSG00000205307	SAP25	M33973	epiandrosterone sulfate	NA	FALSE	4855	369.174
INTERVAL	Metabolon	7	ENSG00000205307	SAP25	M33983	tauro-beta-muricholate	NA	FALSE	4774	514.284
INTERVAL	Metabolon	7	ENSG00000205307	SAP25	M37186	5alpha-androstan-3alpha,17beta-diol monosulfate (1)	NA	FALSE	4925	371.19
INTERVAL	Metabolon	7	ENSG00000205307	SAP25	M37190	5alpha-androstan-3beta,17beta-diol disulfate	NA	FALSE	3880	225.07
INTERVAL	Metabolon	7	ENSG00000205307	SAP25	M37202	4-androsten-3beta,17beta-diol disulfate (1)	NA	FALSE	3740	224.062
INTERVAL	Metabolon	7	ENSG00000205307	SAP25	M37209	4-androsten-3alpha,17alpha-diol monosulfate (3)	NA	FALSE	5180	369.174
INTERVAL	Metabolon	7	ENSG00000205307	SAP25	M37210	4-androsten-3beta,17beta-diol monosulfate (2)	NA	FALSE	4500	369.174
INTERVAL	Metabolon	7	ENSG00000205307	SAP25	M37211	4-androsten-3beta,17beta-diol monosulfate (1)	NA	FALSE	4500	369.174
INTERVAL	Metabolon	7	ENSG00000205307	SAP25	M38168	16a-hydroxy DHEA 3-sulfate	NA	FALSE	4240	383.153
INTERVAL	Metabolon	7	ENSG00000205307	SAP25	M46455	X - 21410	NA	FALSE	3921	385.17
INTERVAL	Metabolon	7	ENSG00000205307	SAP25	M46588	X - 12063	NA	FALSE	4800	427.214
INTERVAL	Metabolon	7	ENSG00000205307	SAP25	M46742	X - 21668	NA	FALSE	4772	464.302
INTERVAL	Metabolon	7	ENSG00000205356	TECPR1	M31591	androsterone sulfate	FALSE	FALSE	5022	369.174
INTERVAL	Metabolon	7	ENSG00000205356	TECPR1	M32425	dehydroisoandrosterone sulfate (DHEA-S)	FALSE	NA	4745	367.159
INTERVAL	Metabolon	7	ENSG00000205356	TECPR1	M32827	andro steroid monosulfate (1)*	FALSE	NA	3871	383.153
INTERVAL	Metabolon	7	ENSG00000205356	TECPR1	M33973	epiandrosterone sulfate	FALSE	FALSE	4855	369.174
INTERVAL	Metabolon	7	ENSG00000205356	TECPR1	M33983	tauro-beta-muricholate	FALSE	NA	4774	514.284
INTERVAL	Metabolon	7	ENSG00000205356	TECPR1	M37186	5alpha-androstan-3alpha,17beta-diol monosulfate (1)	FALSE	NA	4925	371.19
INTERVAL	Metabolon	7	ENSG00000205356	TECPR1	M37190	5alpha-androstan-3beta,17beta-diol disulfate	FALSE	NA	3880	225.07
INTERVAL	Metabolon	7	ENSG00000205356	TECPR1	M37209	4-androsten-3alpha,17alpha-diol monosulfate (3)	FALSE	NA	5180	369.174
INTERVAL	Metabolon	7	ENSG00000205356	TECPR1	M37211	4-androsten-3beta,17beta-diol monosulfate (1)	FALSE	NA	4500	369.174
INTERVAL	Metabolon	7	ENSG00000205356	TECPR1	M38168	16a-hydroxy DHEA 3-sulfate	FALSE	NA	4240	383.153
INTERVAL	Metabolon	7	ENSG00000205356	TECPR1	M46455	X - 21410	FALSE	NA	3921	385.17
INTERVAL	Metabolon	7	ENSG00000205356	TECPR1	M46588	X - 12063	FALSE	FALSE	4800	427.214
INTERVAL	Metabolon	7	ENSG00000205356	TECPR1	M46742	X - 21668	FALSE	NA	4772	464.302
INTERVAL	Metabolon	7	ENSG00000211706	TRBV6-1	M20675	1,5-anhydroglucitol (1,5-AG)	FALSE	NA	802	163.061
INTERVAL	Metabolon	7	ENSG00000211710	TRBV4-1	M20675	1,5-anhydroglucitol (1,5-AG)	FALSE	NA	802	163.061
INTERVAL	Metabolon	7	ENSG00000211713	TRBV6-4	M20675	1,5-anhydroglucitol (1,5-AG)	FALSE	NA	802	163.061
INTERVAL	Metabolon	7	ENSG00000211714	TRBV7-3	M20675	1,5-anhydroglucitol (1,5-AG)	FALSE	NA	802	163.061
INTERVAL	Metabolon	7	ENSG00000211716	TRBV9	M20675	1,5-anhydroglucitol (1,5-AG)	FALSE	NA	802	163.061
INTERVAL	Metabolon	7	ENSG00000211717	TRBV10-1	M20675	1,5-anhydroglucitol (1,5-AG)	FALSE	NA	802	163.061
INTERVAL	Metabolon	7	ENSG00000211720	TRBV11-1	M20675	1,5-anhydroglucitol (1,5-AG)	FALSE	NA	802	163.061
INTERVAL	Metabolon	7	ENSG00000211721	TRBV6-5	M20675	1,5-anhydroglucitol (1,5-AG)	FALSE	NA	802	163.061
INTERVAL	Metabolon	7	ENSG00000211724	TRBV6-6	M20675	1,5-anhydroglucitol (1,5-AG)	FALSE	NA	802	163.061
INTERVAL	Metabolon	7	ENSG00000211725	TRBV5-5	M20675	1,5-anhydroglucitol (1,5-AG)	FALSE	NA	802	163.061
INTERVAL	Metabolon	7	ENSG00000211727	TRBV7-6	M20675	1,5-anhydroglucitol (1,5-AG)	FALSE	NA	802	163.061
INTERVAL	Metabolon	7	ENSG00000211728	TRBV5-6	M20675	1,5-anhydroglucitol (1,5-AG)	FALSE	NA	802	163.061
INTERVAL	Metabolon	7	ENSG00000211734	TRBV5-1	M20675	1,5-anhydroglucitol (1,5-AG)	FALSE	NA	802	163.061
INTERVAL	Metabolon	7	ENSG00000211745	TRBV4-2	M20675	1,5-anhydroglucitol (1,5-AG)	FALSE	NA	802	163.061
INTERVAL	Metabolon	7	ENSG00000211746	TRBV19	M20675	1,5-anhydroglucitol (1,5-AG)	FALSE	NA	802	163.061
INTERVAL	Metabolon	7	ENSG00000211747	TRBV20-1	M20675	1,5-anhydroglucitol (1,5-AG)	FALSE	NA	802	163.061
INTERVAL	Metabolon	7	ENSG00000211750	TRBV24-1	M20675	1,5-anhydroglucitol (1,5-AG)	FALSE	NA	802	163.061
INTERVAL	Metabolon	7	ENSG00000211751	TRBC1	M20675	1,5-anhydroglucitol (1,5-AG)	FALSE	NA	802	163.061
INTERVAL	Metabolon	7	ENSG00000211752	TRBV27	M20675	1,5-anhydroglucitol (1,5-AG)	FALSE	NA	802	163.061
INTERVAL	Metabolon	7	ENSG00000211753	TRBV28	M20675	1,5-anhydroglucitol (1,5-AG)	FALSE	NA	802	163.061
INTERVAL	Metabolon	7	ENSG00000211764	TRBJ2-1	M20675	1,5-anhydroglucitol (1,5-AG)	FALSE	NA	802	163.061
INTERVAL	Metabolon	7	ENSG00000211766	TRBJ2-2P	M20675	1,5-anhydroglucitol (1,5-AG)	FALSE	NA	802	163.061
INTERVAL	Metabolon	7	ENSG00000211767	TRBJ2-3	M20675	1,5-anhydroglucitol (1,5-AG)	FALSE	NA	802	163.061
INTERVAL	Metabolon	7	ENSG00000211768	TRBJ2-4	M20675	1,5-anhydroglucitol (1,5-AG)	FALSE	NA	802	163.061
INTERVAL	Metabolon	7	ENSG00000211769	TRBJ2-5	M20675	1,5-anhydroglucitol (1,5-AG)	FALSE	NA	802	163.061
INTERVAL	Metabolon	7	ENSG00000211770	TRBJ2-6	M20675	1,5-anhydroglucitol (1,5-AG)	FALSE	NA	802	163.061
INTERVAL	Metabolon	7	ENSG00000211771	TRBJ2-7	M20675	1,5-anhydroglucitol (1,5-AG)	FALSE	NA	802	163.061
INTERVAL	Metabolon	7	ENSG00000211772	TRBC2	M20675	1,5-anhydroglucitol (1,5-AG)	FALSE	NA	802	163.061
INTERVAL	Metabolon	7	ENSG00000213199	ASIC3	M37496	N-acetylputrescine	FALSE	NA	2230	131.118
INTERVAL	Metabolon	7	ENSG00000213199	ASIC3	M43258	acisoga	FALSE	NA	2297	183.114
INTERVAL	Metabolon	7	ENSG00000213199	ASIC3	M47718	X - 12688	FALSE	NA	2300	203.139
INTERVAL	Metabolon	7	ENSG00000213199	ASIC3	M52049	X - 24020	FALSE	NA	3064	188.175
INTERVAL	Metabolon	7	ENSG00000213203	GIMAP1	M37496	N-acetylputrescine	FALSE	FALSE	2230	131.118
INTERVAL	Metabolon	7	ENSG00000213203	GIMAP1	M43258	acisoga	FALSE	FALSE	2297	183.114
INTERVAL	Metabolon	7	ENSG00000213203	GIMAP1	M47718	X - 12688	FALSE	FALSE	2300	203.139
INTERVAL	Metabolon	7	ENSG00000213203	GIMAP1	M52049	X - 24020	FALSE	FALSE	3064	188.175
INTERVAL	Metabolon	7	ENSG00000213420	GPC2	M31591	androsterone sulfate	FALSE	NA	5022	369.174
INTERVAL	Metabolon	7	ENSG00000213420	GPC2	M32425	dehydroisoandrosterone sulfate (DHEA-S)	FALSE	NA	4745	367.159
INTERVAL	Metabolon	7	ENSG00000213420	GPC2	M32827	andro steroid monosulfate (1)*	TRUE	NA	3871	383.153
INTERVAL	Metabolon	7	ENSG00000213420	GPC2	M33946	N-acetylhistidine	FALSE	NA	2065	198.087
INTERVAL	Metabolon	7	ENSG00000213420	GPC2	M33973	epiandrosterone sulfate	FALSE	NA	4855	369.174
INTERVAL	Metabolon	7	ENSG00000213420	GPC2	M33983	tauro-beta-muricholate	FALSE	NA	4774	514.284
INTERVAL	Metabolon	7	ENSG00000213420	GPC2	M37183	5alpha-androstan-3alpha,17alpha-diol monosulfate	FALSE	NA	5208	371.19
INTERVAL	Metabolon	7	ENSG00000213420	GPC2	M37186	5alpha-androstan-3alpha,17beta-diol monosulfate (1)	FALSE	NA	4925	371.19
INTERVAL	Metabolon	7	ENSG00000213420	GPC2	M37187	5alpha-androstan-3beta,17alpha-diol disulfate	FALSE	NA	4215	225.07
INTERVAL	Metabolon	7	ENSG00000213420	GPC2	M37190	5alpha-androstan-3beta,17beta-diol disulfate	FALSE	NA	3880	225.07
INTERVAL	Metabolon	7	ENSG00000213420	GPC2	M37196	5alpha-pregnan-3beta,20beta-diol monosulfate (1)	FALSE	NA	5180	399.221
INTERVAL	Metabolon	7	ENSG00000213420	GPC2	M37202	4-androsten-3beta,17beta-diol disulfate (1)	FALSE	NA	3740	224.062
INTERVAL	Metabolon	7	ENSG00000213420	GPC2	M37209	4-androsten-3alpha,17alpha-diol monosulfate (3)	FALSE	NA	5180	369.174
INTERVAL	Metabolon	7	ENSG00000213420	GPC2	M37210	4-androsten-3beta,17beta-diol monosulfate (2)	FALSE	NA	4500	369.174
INTERVAL	Metabolon	7	ENSG00000213420	GPC2	M37211	4-androsten-3beta,17beta-diol monosulfate (1)	FALSE	NA	4500	369.174
INTERVAL	Metabolon	7	ENSG00000213420	GPC2	M38168	16a-hydroxy DHEA 3-sulfate	FALSE	NA	4240	383.153
INTERVAL	Metabolon	7	ENSG00000213420	GPC2	M42574	glycohyocholate	FALSE	NA	5020	464.302
INTERVAL	Metabolon	7	ENSG00000213420	GPC2	M44878	methionine sulfone	FALSE	NA	1250	182.048
INTERVAL	Metabolon	7	ENSG00000213420	GPC2	M46455	X - 21410	FALSE	NA	3921	385.17
INTERVAL	Metabolon	7	ENSG00000213420	GPC2	M46515	X - 21470	FALSE	NA	3249	232.06
INTERVAL	Metabolon	7	ENSG00000213420	GPC2	M46588	X - 12063	FALSE	NA	4800	427.214
INTERVAL	Metabolon	7	ENSG00000213420	GPC2	M46742	X - 21668	FALSE	NA	4772	464.302
INTERVAL	Metabolon	7	ENSG00000213420	GPC2	M47112	etiocholanolone glucuronide	FALSE	NA	4915	465.249
INTERVAL	Metabolon	7	ENSG00000213420	GPC2	M47640	X - 22379	FALSE	NA	4968	465.25
INTERVAL	Metabolon	7	ENSG00000213420	GPC2	M48009	X - 17357	FALSE	NA	4098	541.265
INTERVAL	Metabolon	7	ENSG00000213420	GPC2	M48011	X - 17359	FALSE	NA	4606	541.266
INTERVAL	Metabolon	7	ENSG00000213462	ERV3-1	M32562	pregnen-diol disulfate*	FALSE	FALSE	3868	238.077
INTERVAL	Metabolon	7	ENSG00000214022	REPIN1	M37496	N-acetylputrescine	FALSE	FALSE	2230	131.118
INTERVAL	Metabolon	7	ENSG00000214022	REPIN1	M43258	acisoga	FALSE	FALSE	2297	183.114
INTERVAL	Metabolon	7	ENSG00000214022	REPIN1	M47718	X - 12688	FALSE	FALSE	2300	203.139
INTERVAL	Metabolon	7	ENSG00000214022	REPIN1	M52049	X - 24020	FALSE	FALSE	3064	188.175
INTERVAL	Metabolon	7	ENSG00000214253	FIS1	M31591	androsterone sulfate	FALSE	FALSE	5022	369.174
INTERVAL	Metabolon	7	ENSG00000214253	FIS1	M32425	dehydroisoandrosterone sulfate (DHEA-S)	FALSE	NA	4745	367.159
INTERVAL	Metabolon	7	ENSG00000214253	FIS1	M32827	andro steroid monosulfate (1)*	FALSE	NA	3871	383.153
INTERVAL	Metabolon	7	ENSG00000214253	FIS1	M33946	N-acetylhistidine	FALSE	FALSE	2065	198.087
INTERVAL	Metabolon	7	ENSG00000214253	FIS1	M33973	epiandrosterone sulfate	FALSE	FALSE	4855	369.174
INTERVAL	Metabolon	7	ENSG00000214253	FIS1	M33983	tauro-beta-muricholate	FALSE	FALSE	4774	514.284
INTERVAL	Metabolon	7	ENSG00000214253	FIS1	M37186	5alpha-androstan-3alpha,17beta-diol monosulfate (1)	FALSE	FALSE	4925	371.19
INTERVAL	Metabolon	7	ENSG00000214253	FIS1	M37190	5alpha-androstan-3beta,17beta-diol disulfate	FALSE	FALSE	3880	225.07
INTERVAL	Metabolon	7	ENSG00000214253	FIS1	M37202	4-androsten-3beta,17beta-diol disulfate (1)	FALSE	NA	3740	224.062
INTERVAL	Metabolon	7	ENSG00000214253	FIS1	M37209	4-androsten-3alpha,17alpha-diol monosulfate (3)	FALSE	FALSE	5180	369.174
INTERVAL	Metabolon	7	ENSG00000214253	FIS1	M37210	4-androsten-3beta,17beta-diol monosulfate (2)	FALSE	NA	4500	369.174
INTERVAL	Metabolon	7	ENSG00000214253	FIS1	M37211	4-androsten-3beta,17beta-diol monosulfate (1)	FALSE	NA	4500	369.174
INTERVAL	Metabolon	7	ENSG00000214253	FIS1	M38168	16a-hydroxy DHEA 3-sulfate	FALSE	FALSE	4240	383.153
INTERVAL	Metabolon	7	ENSG00000214253	FIS1	M46455	X - 21410	FALSE	NA	3921	385.17
INTERVAL	Metabolon	7	ENSG00000214253	FIS1	M46588	X - 12063	FALSE	FALSE	4800	427.214
INTERVAL	Metabolon	7	ENSG00000214253	FIS1	M46742	X - 21668	FALSE	FALSE	4772	464.302
INTERVAL	Metabolon	7	ENSG00000214309	MBLAC1	M31591	androsterone sulfate	FALSE	NA	5022	369.174
INTERVAL	Metabolon	7	ENSG00000214309	MBLAC1	M32425	dehydroisoandrosterone sulfate (DHEA-S)	FALSE	NA	4745	367.159
INTERVAL	Metabolon	7	ENSG00000214309	MBLAC1	M32827	andro steroid monosulfate (1)*	TRUE	NA	3871	383.153
INTERVAL	Metabolon	7	ENSG00000214309	MBLAC1	M33946	N-acetylhistidine	FALSE	NA	2065	198.087
INTERVAL	Metabolon	7	ENSG00000214309	MBLAC1	M33973	epiandrosterone sulfate	FALSE	NA	4855	369.174
INTERVAL	Metabolon	7	ENSG00000214309	MBLAC1	M33983	tauro-beta-muricholate	FALSE	NA	4774	514.284
INTERVAL	Metabolon	7	ENSG00000214309	MBLAC1	M37183	5alpha-androstan-3alpha,17alpha-diol monosulfate	FALSE	NA	5208	371.19
INTERVAL	Metabolon	7	ENSG00000214309	MBLAC1	M37186	5alpha-androstan-3alpha,17beta-diol monosulfate (1)	FALSE	NA	4925	371.19
INTERVAL	Metabolon	7	ENSG00000214309	MBLAC1	M37187	5alpha-androstan-3beta,17alpha-diol disulfate	FALSE	NA	4215	225.07
INTERVAL	Metabolon	7	ENSG00000214309	MBLAC1	M37190	5alpha-androstan-3beta,17beta-diol disulfate	FALSE	NA	3880	225.07
INTERVAL	Metabolon	7	ENSG00000214309	MBLAC1	M37196	5alpha-pregnan-3beta,20beta-diol monosulfate (1)	FALSE	NA	5180	399.221
INTERVAL	Metabolon	7	ENSG00000214309	MBLAC1	M37202	4-androsten-3beta,17beta-diol disulfate (1)	FALSE	NA	3740	224.062
INTERVAL	Metabolon	7	ENSG00000214309	MBLAC1	M37209	4-androsten-3alpha,17alpha-diol monosulfate (3)	FALSE	NA	5180	369.174
INTERVAL	Metabolon	7	ENSG00000214309	MBLAC1	M37210	4-androsten-3beta,17beta-diol monosulfate (2)	FALSE	NA	4500	369.174
INTERVAL	Metabolon	7	ENSG00000214309	MBLAC1	M37211	4-androsten-3beta,17beta-diol monosulfate (1)	FALSE	NA	4500	369.174
INTERVAL	Metabolon	7	ENSG00000214309	MBLAC1	M38168	16a-hydroxy DHEA 3-sulfate	FALSE	NA	4240	383.153
INTERVAL	Metabolon	7	ENSG00000214309	MBLAC1	M42574	glycohyocholate	FALSE	NA	5020	464.302
INTERVAL	Metabolon	7	ENSG00000214309	MBLAC1	M44878	methionine sulfone	FALSE	NA	1250	182.048
INTERVAL	Metabolon	7	ENSG00000214309	MBLAC1	M46455	X - 21410	FALSE	NA	3921	385.17
INTERVAL	Metabolon	7	ENSG00000214309	MBLAC1	M46515	X - 21470	FALSE	NA	3249	232.06
INTERVAL	Metabolon	7	ENSG00000214309	MBLAC1	M46588	X - 12063	FALSE	NA	4800	427.214
INTERVAL	Metabolon	7	ENSG00000214309	MBLAC1	M46742	X - 21668	FALSE	NA	4772	464.302
INTERVAL	Metabolon	7	ENSG00000214309	MBLAC1	M47112	etiocholanolone glucuronide	FALSE	NA	4915	465.249
INTERVAL	Metabolon	7	ENSG00000214309	MBLAC1	M47640	X - 22379	FALSE	NA	4968	465.25
INTERVAL	Metabolon	7	ENSG00000214309	MBLAC1	M48009	X - 17357	FALSE	NA	4098	541.265
INTERVAL	Metabolon	7	ENSG00000214309	MBLAC1	M48011	X - 17359	FALSE	NA	4606	541.266
INTERVAL	Metabolon	7	ENSG00000214652	ZNF727	M32562	pregnen-diol disulfate*	TRUE	NA	3868	238.077
INTERVAL	Metabolon	7	ENSG00000221838	AP4M1	M31591	androsterone sulfate	FALSE	NA	5022	369.174
INTERVAL	Metabolon	7	ENSG00000221838	AP4M1	M32425	dehydroisoandrosterone sulfate (DHEA-S)	FALSE	NA	4745	367.159
INTERVAL	Metabolon	7	ENSG00000221838	AP4M1	M32827	andro steroid monosulfate (1)*	FALSE	NA	3871	383.153
INTERVAL	Metabolon	7	ENSG00000221838	AP4M1	M33946	N-acetylhistidine	FALSE	NA	2065	198.087
INTERVAL	Metabolon	7	ENSG00000221838	AP4M1	M33973	epiandrosterone sulfate	FALSE	NA	4855	369.174
INTERVAL	Metabolon	7	ENSG00000221838	AP4M1	M33983	tauro-beta-muricholate	FALSE	NA	4774	514.284
INTERVAL	Metabolon	7	ENSG00000221838	AP4M1	M37183	5alpha-androstan-3alpha,17alpha-diol monosulfate	FALSE	NA	5208	371.19
INTERVAL	Metabolon	7	ENSG00000221838	AP4M1	M37186	5alpha-androstan-3alpha,17beta-diol monosulfate (1)	FALSE	NA	4925	371.19
INTERVAL	Metabolon	7	ENSG00000221838	AP4M1	M37187	5alpha-androstan-3beta,17alpha-diol disulfate	FALSE	NA	4215	225.07
INTERVAL	Metabolon	7	ENSG00000221838	AP4M1	M37190	5alpha-androstan-3beta,17beta-diol disulfate	FALSE	NA	3880	225.07
INTERVAL	Metabolon	7	ENSG00000221838	AP4M1	M37196	5alpha-pregnan-3beta,20beta-diol monosulfate (1)	FALSE	NA	5180	399.221
INTERVAL	Metabolon	7	ENSG00000221838	AP4M1	M37202	4-androsten-3beta,17beta-diol disulfate (1)	FALSE	NA	3740	224.062
INTERVAL	Metabolon	7	ENSG00000221838	AP4M1	M37209	4-androsten-3alpha,17alpha-diol monosulfate (3)	FALSE	NA	5180	369.174
INTERVAL	Metabolon	7	ENSG00000221838	AP4M1	M37210	4-androsten-3beta,17beta-diol monosulfate (2)	FALSE	NA	4500	369.174
INTERVAL	Metabolon	7	ENSG00000221838	AP4M1	M37211	4-androsten-3beta,17beta-diol monosulfate (1)	FALSE	NA	4500	369.174
INTERVAL	Metabolon	7	ENSG00000221838	AP4M1	M38168	16a-hydroxy DHEA 3-sulfate	FALSE	NA	4240	383.153
INTERVAL	Metabolon	7	ENSG00000221838	AP4M1	M42574	glycohyocholate	FALSE	NA	5020	464.302
INTERVAL	Metabolon	7	ENSG00000221838	AP4M1	M44878	methionine sulfone	FALSE	NA	1250	182.048
INTERVAL	Metabolon	7	ENSG00000221838	AP4M1	M46455	X - 21410	FALSE	NA	3921	385.17
INTERVAL	Metabolon	7	ENSG00000221838	AP4M1	M46515	X - 21470	FALSE	NA	3249	232.06
INTERVAL	Metabolon	7	ENSG00000221838	AP4M1	M46588	X - 12063	FALSE	NA	4800	427.214
INTERVAL	Metabolon	7	ENSG00000221838	AP4M1	M46742	X - 21668	FALSE	NA	4772	464.302
INTERVAL	Metabolon	7	ENSG00000221838	AP4M1	M47112	etiocholanolone glucuronide	FALSE	NA	4915	465.249
INTERVAL	Metabolon	7	ENSG00000221838	AP4M1	M47640	X - 22379	FALSE	NA	4968	465.25
INTERVAL	Metabolon	7	ENSG00000221838	AP4M1	M48009	X - 17357	FALSE	NA	4098	541.265
INTERVAL	Metabolon	7	ENSG00000221838	AP4M1	M48011	X - 17359	FALSE	NA	4606	541.266
INTERVAL	Metabolon	7	ENSG00000221909	FAM200A	M31591	androsterone sulfate	FALSE	NA	5022	369.174
INTERVAL	Metabolon	7	ENSG00000221909	FAM200A	M32425	dehydroisoandrosterone sulfate (DHEA-S)	FALSE	NA	4745	367.159
INTERVAL	Metabolon	7	ENSG00000221909	FAM200A	M32827	andro steroid monosulfate (1)*	FALSE	NA	3871	383.153
INTERVAL	Metabolon	7	ENSG00000221909	FAM200A	M33973	epiandrosterone sulfate	FALSE	NA	4855	369.174
INTERVAL	Metabolon	7	ENSG00000221909	FAM200A	M33983	tauro-beta-muricholate	FALSE	NA	4774	514.284
INTERVAL	Metabolon	7	ENSG00000221909	FAM200A	M37183	5alpha-androstan-3alpha,17alpha-diol monosulfate	FALSE	NA	5208	371.19
INTERVAL	Metabolon	7	ENSG00000221909	FAM200A	M37186	5alpha-androstan-3alpha,17beta-diol monosulfate (1)	FALSE	NA	4925	371.19
INTERVAL	Metabolon	7	ENSG00000221909	FAM200A	M37187	5alpha-androstan-3beta,17alpha-diol disulfate	FALSE	NA	4215	225.07
INTERVAL	Metabolon	7	ENSG00000221909	FAM200A	M37190	5alpha-androstan-3beta,17beta-diol disulfate	FALSE	NA	3880	225.07
INTERVAL	Metabolon	7	ENSG00000221909	FAM200A	M37196	5alpha-pregnan-3beta,20beta-diol monosulfate (1)	FALSE	NA	5180	399.221
INTERVAL	Metabolon	7	ENSG00000221909	FAM200A	M37202	4-androsten-3beta,17beta-diol disulfate (1)	FALSE	NA	3740	224.062
INTERVAL	Metabolon	7	ENSG00000221909	FAM200A	M37209	4-androsten-3alpha,17alpha-diol monosulfate (3)	FALSE	NA	5180	369.174
INTERVAL	Metabolon	7	ENSG00000221909	FAM200A	M37210	4-androsten-3beta,17beta-diol monosulfate (2)	FALSE	NA	4500	369.174
INTERVAL	Metabolon	7	ENSG00000221909	FAM200A	M37211	4-androsten-3beta,17beta-diol monosulfate (1)	FALSE	NA	4500	369.174
INTERVAL	Metabolon	7	ENSG00000221909	FAM200A	M38168	16a-hydroxy DHEA 3-sulfate	FALSE	NA	4240	383.153
INTERVAL	Metabolon	7	ENSG00000221909	FAM200A	M42574	glycohyocholate	FALSE	NA	5020	464.302
INTERVAL	Metabolon	7	ENSG00000221909	FAM200A	M44878	methionine sulfone	FALSE	NA	1250	182.048
INTERVAL	Metabolon	7	ENSG00000221909	FAM200A	M46455	X - 21410	FALSE	NA	3921	385.17
INTERVAL	Metabolon	7	ENSG00000221909	FAM200A	M46515	X - 21470	FALSE	NA	3249	232.06
INTERVAL	Metabolon	7	ENSG00000221909	FAM200A	M46588	X - 12063	FALSE	NA	4800	427.214
INTERVAL	Metabolon	7	ENSG00000221909	FAM200A	M46742	X - 21668	FALSE	NA	4772	464.302
INTERVAL	Metabolon	7	ENSG00000221909	FAM200A	M47112	etiocholanolone glucuronide	FALSE	NA	4915	465.249
INTERVAL	Metabolon	7	ENSG00000221909	FAM200A	M47640	X - 22379	FALSE	NA	4968	465.25
INTERVAL	Metabolon	7	ENSG00000221909	FAM200A	M48009	X - 17357	FALSE	NA	4098	541.265
INTERVAL	Metabolon	7	ENSG00000221909	FAM200A	M48011	X - 17359	FALSE	NA	4606	541.266
INTERVAL	Metabolon	7	ENSG00000224729	PCOLCE-AS1	M31591	androsterone sulfate	FALSE	NA	5022	369.174
INTERVAL	Metabolon	7	ENSG00000224729	PCOLCE-AS1	M32425	dehydroisoandrosterone sulfate (DHEA-S)	FALSE	NA	4745	367.159
INTERVAL	Metabolon	7	ENSG00000224729	PCOLCE-AS1	M32827	andro steroid monosulfate (1)*	FALSE	NA	3871	383.153
INTERVAL	Metabolon	7	ENSG00000224729	PCOLCE-AS1	M33946	N-acetylhistidine	FALSE	NA	2065	198.087
INTERVAL	Metabolon	7	ENSG00000224729	PCOLCE-AS1	M33973	epiandrosterone sulfate	TRUE	NA	4855	369.174
INTERVAL	Metabolon	7	ENSG00000224729	PCOLCE-AS1	M33983	tauro-beta-muricholate	FALSE	NA	4774	514.284
INTERVAL	Metabolon	7	ENSG00000224729	PCOLCE-AS1	M37183	5alpha-androstan-3alpha,17alpha-diol monosulfate	FALSE	NA	5208	371.19
INTERVAL	Metabolon	7	ENSG00000224729	PCOLCE-AS1	M37186	5alpha-androstan-3alpha,17beta-diol monosulfate (1)	FALSE	NA	4925	371.19
INTERVAL	Metabolon	7	ENSG00000224729	PCOLCE-AS1	M37187	5alpha-androstan-3beta,17alpha-diol disulfate	FALSE	NA	4215	225.07
INTERVAL	Metabolon	7	ENSG00000224729	PCOLCE-AS1	M37190	5alpha-androstan-3beta,17beta-diol disulfate	TRUE	NA	3880	225.07
INTERVAL	Metabolon	7	ENSG00000224729	PCOLCE-AS1	M37196	5alpha-pregnan-3beta,20beta-diol monosulfate (1)	FALSE	NA	5180	399.221
INTERVAL	Metabolon	7	ENSG00000224729	PCOLCE-AS1	M37202	4-androsten-3beta,17beta-diol disulfate (1)	FALSE	NA	3740	224.062
INTERVAL	Metabolon	7	ENSG00000224729	PCOLCE-AS1	M37209	4-androsten-3alpha,17alpha-diol monosulfate (3)	FALSE	NA	5180	369.174
INTERVAL	Metabolon	7	ENSG00000224729	PCOLCE-AS1	M37210	4-androsten-3beta,17beta-diol monosulfate (2)	FALSE	NA	4500	369.174
INTERVAL	Metabolon	7	ENSG00000224729	PCOLCE-AS1	M37211	4-androsten-3beta,17beta-diol monosulfate (1)	FALSE	NA	4500	369.174
INTERVAL	Metabolon	7	ENSG00000224729	PCOLCE-AS1	M38168	16a-hydroxy DHEA 3-sulfate	FALSE	NA	4240	383.153
INTERVAL	Metabolon	7	ENSG00000224729	PCOLCE-AS1	M42574	glycohyocholate	FALSE	NA	5020	464.302
INTERVAL	Metabolon	7	ENSG00000224729	PCOLCE-AS1	M44878	methionine sulfone	FALSE	NA	1250	182.048
INTERVAL	Metabolon	7	ENSG00000224729	PCOLCE-AS1	M46455	X - 21410	FALSE	NA	3921	385.17
INTERVAL	Metabolon	7	ENSG00000224729	PCOLCE-AS1	M46515	X - 21470	FALSE	NA	3249	232.06
INTERVAL	Metabolon	7	ENSG00000224729	PCOLCE-AS1	M46588	X - 12063	FALSE	NA	4800	427.214
INTERVAL	Metabolon	7	ENSG00000224729	PCOLCE-AS1	M46742	X - 21668	FALSE	NA	4772	464.302
INTERVAL	Metabolon	7	ENSG00000224729	PCOLCE-AS1	M47112	etiocholanolone glucuronide	FALSE	NA	4915	465.249
INTERVAL	Metabolon	7	ENSG00000224729	PCOLCE-AS1	M47640	X - 22379	FALSE	NA	4968	465.25
INTERVAL	Metabolon	7	ENSG00000224729	PCOLCE-AS1	M48009	X - 17357	FALSE	NA	4098	541.265
INTERVAL	Metabolon	7	ENSG00000224729	PCOLCE-AS1	M48011	X - 17359	FALSE	NA	4606	541.266
INTERVAL	Metabolon	7	ENSG00000226581	LINC02848	M32562	pregnen-diol disulfate*	FALSE	NA	3868	238.077
INTERVAL	Metabolon	7	ENSG00000226660	TRBV2	M20675	1,5-anhydroglucitol (1,5-AG)	FALSE	NA	802	163.061
INTERVAL	Metabolon	7	ENSG00000227053	MUC12-AS1	M31591	androsterone sulfate	FALSE	NA	5022	369.174
INTERVAL	Metabolon	7	ENSG00000227053	MUC12-AS1	M32425	dehydroisoandrosterone sulfate (DHEA-S)	FALSE	NA	4745	367.159
INTERVAL	Metabolon	7	ENSG00000227053	MUC12-AS1	M32827	andro steroid monosulfate (1)*	FALSE	NA	3871	383.153
INTERVAL	Metabolon	7	ENSG00000227053	MUC12-AS1	M33946	N-acetylhistidine	TRUE	NA	2065	198.087
INTERVAL	Metabolon	7	ENSG00000227053	MUC12-AS1	M33973	epiandrosterone sulfate	FALSE	NA	4855	369.174
INTERVAL	Metabolon	7	ENSG00000227053	MUC12-AS1	M33983	tauro-beta-muricholate	FALSE	NA	4774	514.284
INTERVAL	Metabolon	7	ENSG00000227053	MUC12-AS1	M37186	5alpha-androstan-3alpha,17beta-diol monosulfate (1)	FALSE	NA	4925	371.19
INTERVAL	Metabolon	7	ENSG00000227053	MUC12-AS1	M37190	5alpha-androstan-3beta,17beta-diol disulfate	FALSE	NA	3880	225.07
INTERVAL	Metabolon	7	ENSG00000227053	MUC12-AS1	M37202	4-androsten-3beta,17beta-diol disulfate (1)	FALSE	NA	3740	224.062
INTERVAL	Metabolon	7	ENSG00000227053	MUC12-AS1	M37209	4-androsten-3alpha,17alpha-diol monosulfate (3)	FALSE	NA	5180	369.174
INTERVAL	Metabolon	7	ENSG00000227053	MUC12-AS1	M37210	4-androsten-3beta,17beta-diol monosulfate (2)	FALSE	NA	4500	369.174
INTERVAL	Metabolon	7	ENSG00000227053	MUC12-AS1	M37211	4-androsten-3beta,17beta-diol monosulfate (1)	FALSE	NA	4500	369.174
INTERVAL	Metabolon	7	ENSG00000227053	MUC12-AS1	M38168	16a-hydroxy DHEA 3-sulfate	FALSE	NA	4240	383.153
INTERVAL	Metabolon	7	ENSG00000227053	MUC12-AS1	M44878	methionine sulfone	FALSE	NA	1250	182.048
INTERVAL	Metabolon	7	ENSG00000227053	MUC12-AS1	M46455	X - 21410	FALSE	NA	3921	385.17
INTERVAL	Metabolon	7	ENSG00000227053	MUC12-AS1	M46588	X - 12063	FALSE	NA	4800	427.214
INTERVAL	Metabolon	7	ENSG00000227053	MUC12-AS1	M46742	X - 21668	FALSE	NA	4772	464.302
INTERVAL	Metabolon	7	ENSG00000228775	WEE2-AS1	M20675	1,5-anhydroglucitol (1,5-AG)	FALSE	FALSE	802	163.061
INTERVAL	Metabolon	7	ENSG00000229769	TRBV10-2	M20675	1,5-anhydroglucitol (1,5-AG)	FALSE	NA	802	163.061
INTERVAL	Metabolon	7	ENSG00000230099	TRBV5-4	M20675	1,5-anhydroglucitol (1,5-AG)	FALSE	NA	802	163.061
INTERVAL	Metabolon	7	ENSG00000231170	AC002451.1	M46627	X - 12740	FALSE	NA	2497	287.023
INTERVAL	Metabolon	7	ENSG00000232869	TRBV29-1	M20675	1,5-anhydroglucitol (1,5-AG)	FALSE	NA	802	163.061
INTERVAL	Metabolon	7	ENSG00000234444	ZNF736	M32562	pregnen-diol disulfate*	FALSE	NA	3868	238.077
INTERVAL	Metabolon	7	ENSG00000235333	PVRIG2P	M31591	androsterone sulfate	NA	FALSE	5022	369.174
INTERVAL	Metabolon	7	ENSG00000235333	PVRIG2P	M32425	dehydroisoandrosterone sulfate (DHEA-S)	NA	FALSE	4745	367.159
INTERVAL	Metabolon	7	ENSG00000235333	PVRIG2P	M32827	andro steroid monosulfate (1)*	NA	FALSE	3871	383.153
INTERVAL	Metabolon	7	ENSG00000235333	PVRIG2P	M33973	epiandrosterone sulfate	NA	FALSE	4855	369.174
INTERVAL	Metabolon	7	ENSG00000235333	PVRIG2P	M33983	tauro-beta-muricholate	NA	FALSE	4774	514.284
INTERVAL	Metabolon	7	ENSG00000235333	PVRIG2P	M37183	5alpha-androstan-3alpha,17alpha-diol monosulfate	NA	FALSE	5208	371.19
INTERVAL	Metabolon	7	ENSG00000235333	PVRIG2P	M37186	5alpha-androstan-3alpha,17beta-diol monosulfate (1)	NA	FALSE	4925	371.19
INTERVAL	Metabolon	7	ENSG00000235333	PVRIG2P	M37190	5alpha-androstan-3beta,17beta-diol disulfate	NA	FALSE	3880	225.07
INTERVAL	Metabolon	7	ENSG00000235333	PVRIG2P	M37202	4-androsten-3beta,17beta-diol disulfate (1)	NA	FALSE	3740	224.062
INTERVAL	Metabolon	7	ENSG00000235333	PVRIG2P	M37209	4-androsten-3alpha,17alpha-diol monosulfate (3)	NA	FALSE	5180	369.174
INTERVAL	Metabolon	7	ENSG00000235333	PVRIG2P	M37210	4-androsten-3beta,17beta-diol monosulfate (2)	NA	FALSE	4500	369.174
INTERVAL	Metabolon	7	ENSG00000235333	PVRIG2P	M37211	4-androsten-3beta,17beta-diol monosulfate (1)	NA	FALSE	4500	369.174
INTERVAL	Metabolon	7	ENSG00000235333	PVRIG2P	M38168	16a-hydroxy DHEA 3-sulfate	NA	FALSE	4240	383.153
INTERVAL	Metabolon	7	ENSG00000235333	PVRIG2P	M44878	methionine sulfone	NA	FALSE	1250	182.048
INTERVAL	Metabolon	7	ENSG00000235333	PVRIG2P	M46455	X - 21410	NA	FALSE	3921	385.17
INTERVAL	Metabolon	7	ENSG00000235333	PVRIG2P	M46588	X - 12063	NA	FALSE	4800	427.214
INTERVAL	Metabolon	7	ENSG00000235333	PVRIG2P	M46742	X - 21668	NA	FALSE	4772	464.302
INTERVAL	Metabolon	7	ENSG00000236305	SLC12A9-AS1	M31591	androsterone sulfate	FALSE	NA	5022	369.174
INTERVAL	Metabolon	7	ENSG00000236305	SLC12A9-AS1	M32425	dehydroisoandrosterone sulfate (DHEA-S)	FALSE	NA	4745	367.159
INTERVAL	Metabolon	7	ENSG00000236305	SLC12A9-AS1	M32827	andro steroid monosulfate (1)*	FALSE	NA	3871	383.153
INTERVAL	Metabolon	7	ENSG00000236305	SLC12A9-AS1	M33946	N-acetylhistidine	FALSE	NA	2065	198.087
INTERVAL	Metabolon	7	ENSG00000236305	SLC12A9-AS1	M33973	epiandrosterone sulfate	FALSE	NA	4855	369.174
INTERVAL	Metabolon	7	ENSG00000236305	SLC12A9-AS1	M33983	tauro-beta-muricholate	FALSE	NA	4774	514.284
INTERVAL	Metabolon	7	ENSG00000236305	SLC12A9-AS1	M37183	5alpha-androstan-3alpha,17alpha-diol monosulfate	FALSE	NA	5208	371.19
INTERVAL	Metabolon	7	ENSG00000236305	SLC12A9-AS1	M37186	5alpha-androstan-3alpha,17beta-diol monosulfate (1)	FALSE	NA	4925	371.19
INTERVAL	Metabolon	7	ENSG00000236305	SLC12A9-AS1	M37190	5alpha-androstan-3beta,17beta-diol disulfate	FALSE	NA	3880	225.07
INTERVAL	Metabolon	7	ENSG00000236305	SLC12A9-AS1	M37202	4-androsten-3beta,17beta-diol disulfate (1)	FALSE	NA	3740	224.062
INTERVAL	Metabolon	7	ENSG00000236305	SLC12A9-AS1	M37209	4-androsten-3alpha,17alpha-diol monosulfate (3)	FALSE	NA	5180	369.174
INTERVAL	Metabolon	7	ENSG00000236305	SLC12A9-AS1	M37210	4-androsten-3beta,17beta-diol monosulfate (2)	FALSE	NA	4500	369.174
INTERVAL	Metabolon	7	ENSG00000236305	SLC12A9-AS1	M37211	4-androsten-3beta,17beta-diol monosulfate (1)	FALSE	NA	4500	369.174
INTERVAL	Metabolon	7	ENSG00000236305	SLC12A9-AS1	M38168	16a-hydroxy DHEA 3-sulfate	FALSE	NA	4240	383.153
INTERVAL	Metabolon	7	ENSG00000236305	SLC12A9-AS1	M44878	methionine sulfone	FALSE	NA	1250	182.048
INTERVAL	Metabolon	7	ENSG00000236305	SLC12A9-AS1	M46455	X - 21410	FALSE	NA	3921	385.17
INTERVAL	Metabolon	7	ENSG00000236305	SLC12A9-AS1	M46588	X - 12063	FALSE	NA	4800	427.214
INTERVAL	Metabolon	7	ENSG00000236305	SLC12A9-AS1	M46742	X - 21668	FALSE	NA	4772	464.302
INTERVAL	Metabolon	7	ENSG00000237254	TRBV30	M20675	1,5-anhydroglucitol (1,5-AG)	FALSE	NA	802	163.061
INTERVAL	Metabolon	7	ENSG00000237702	TRBV3-1	M20675	1,5-anhydroglucitol (1,5-AG)	FALSE	NA	802	163.061
INTERVAL	Metabolon	7	ENSG00000237773	AC073332.1	M18335	quinate	TRUE	NA	2432.9	191.056
INTERVAL	Metabolon	7	ENSG00000237773	AC073332.1	M34389	1-methylxanthine	TRUE	NA	1568.8	165.042
INTERVAL	Metabolon	7	ENSG00000237773	AC073332.1	M34395	1-methylurate	TRUE	NA	1461	183.051
INTERVAL	Metabolon	7	ENSG00000237773	AC073332.1	M34424	5-acetylamino-6-amino-3-methyluracil	TRUE	NA	1710	197.068
INTERVAL	Metabolon	7	ENSG00000237773	AC073332.1	M46295	X - 21286	TRUE	NA	1550	164.036
INTERVAL	Metabolon	7	ENSG00000239521	CASTOR3	M31591	androsterone sulfate	FALSE	TRUE	5022	369.174
INTERVAL	Metabolon	7	ENSG00000239521	CASTOR3	M32425	dehydroisoandrosterone sulfate (DHEA-S)	FALSE	FALSE	4745	367.159
INTERVAL	Metabolon	7	ENSG00000239521	CASTOR3	M32827	andro steroid monosulfate (1)*	FALSE	TRUE	3871	383.153
INTERVAL	Metabolon	7	ENSG00000239521	CASTOR3	M33946	N-acetylhistidine	FALSE	NA	2065	198.087
INTERVAL	Metabolon	7	ENSG00000239521	CASTOR3	M33973	epiandrosterone sulfate	TRUE	TRUE	4855	369.174
INTERVAL	Metabolon	7	ENSG00000239521	CASTOR3	M33983	tauro-beta-muricholate	FALSE	FALSE	4774	514.284
INTERVAL	Metabolon	7	ENSG00000239521	CASTOR3	M37183	5alpha-androstan-3alpha,17alpha-diol monosulfate	FALSE	FALSE	5208	371.19
INTERVAL	Metabolon	7	ENSG00000239521	CASTOR3	M37186	5alpha-androstan-3alpha,17beta-diol monosulfate (1)	FALSE	FALSE	4925	371.19
INTERVAL	Metabolon	7	ENSG00000239521	CASTOR3	M37187	5alpha-androstan-3beta,17alpha-diol disulfate	FALSE	NA	4215	225.07
INTERVAL	Metabolon	7	ENSG00000239521	CASTOR3	M37190	5alpha-androstan-3beta,17beta-diol disulfate	FALSE	FALSE	3880	225.07
INTERVAL	Metabolon	7	ENSG00000239521	CASTOR3	M37196	5alpha-pregnan-3beta,20beta-diol monosulfate (1)	FALSE	NA	5180	399.221
INTERVAL	Metabolon	7	ENSG00000239521	CASTOR3	M37202	4-androsten-3beta,17beta-diol disulfate (1)	FALSE	FALSE	3740	224.062
INTERVAL	Metabolon	7	ENSG00000239521	CASTOR3	M37209	4-androsten-3alpha,17alpha-diol monosulfate (3)	TRUE	FALSE	5180	369.174
INTERVAL	Metabolon	7	ENSG00000239521	CASTOR3	M37210	4-androsten-3beta,17beta-diol monosulfate (2)	FALSE	FALSE	4500	369.174
INTERVAL	Metabolon	7	ENSG00000239521	CASTOR3	M37211	4-androsten-3beta,17beta-diol monosulfate (1)	FALSE	FALSE	4500	369.174
INTERVAL	Metabolon	7	ENSG00000239521	CASTOR3	M38168	16a-hydroxy DHEA 3-sulfate	FALSE	FALSE	4240	383.153
INTERVAL	Metabolon	7	ENSG00000239521	CASTOR3	M42574	glycohyocholate	FALSE	FALSE	5020	464.302
INTERVAL	Metabolon	7	ENSG00000239521	CASTOR3	M44878	methionine sulfone	FALSE	FALSE	1250	182.048
INTERVAL	Metabolon	7	ENSG00000239521	CASTOR3	M46455	X - 21410	FALSE	FALSE	3921	385.17
INTERVAL	Metabolon	7	ENSG00000239521	CASTOR3	M46515	X - 21470	FALSE	FALSE	3249	232.06
INTERVAL	Metabolon	7	ENSG00000239521	CASTOR3	M46588	X - 12063	FALSE	FALSE	4800	427.214
INTERVAL	Metabolon	7	ENSG00000239521	CASTOR3	M46742	X - 21668	FALSE	FALSE	4772	464.302
INTERVAL	Metabolon	7	ENSG00000239521	CASTOR3	M47112	etiocholanolone glucuronide	FALSE	FALSE	4915	465.249
INTERVAL	Metabolon	7	ENSG00000239521	CASTOR3	M47640	X - 22379	FALSE	NA	4968	465.25
INTERVAL	Metabolon	7	ENSG00000239521	CASTOR3	M48009	X - 17357	FALSE	FALSE	4098	541.265
INTERVAL	Metabolon	7	ENSG00000239521	CASTOR3	M48011	X - 17359	FALSE	NA	4606	541.266
INTERVAL	Metabolon	7	ENSG00000239789	MRPS17	M01648	serine	FALSE	NA	1239	106.05
INTERVAL	Metabolon	7	ENSG00000239911	PRKAG2-AS1	M43258	acisoga	FALSE	NA	2297	183.114
INTERVAL	Metabolon	7	ENSG00000239911	PRKAG2-AS1	M47718	X - 12688	FALSE	NA	2300	203.139
INTERVAL	Metabolon	7	ENSG00000239911	PRKAG2-AS1	M52049	X - 24020	FALSE	NA	3064	188.175
INTERVAL	Metabolon	7	ENSG00000240449	AC005586.1	M37496	N-acetylputrescine	FALSE	NA	2230	131.118
INTERVAL	Metabolon	7	ENSG00000240449	AC005586.1	M43258	acisoga	FALSE	NA	2297	183.114
INTERVAL	Metabolon	7	ENSG00000240449	AC005586.1	M47718	X - 12688	FALSE	NA	2300	203.139
INTERVAL	Metabolon	7	ENSG00000240449	AC005586.1	M52049	X - 24020	FALSE	NA	3064	188.175
INTERVAL	Metabolon	7	ENSG00000241420	RN7SL505P	M01505	orotate	TRUE	NA	1638.1	155.01
INTERVAL	Metabolon	7	ENSG00000241420	RN7SL505P	M47702	X - 12127	TRUE	NA	2160	226.082
INTERVAL	Metabolon	7	ENSG00000241468	ATP5MF	M31591	androsterone sulfate	FALSE	FALSE	5022	369.174
INTERVAL	Metabolon	7	ENSG00000241468	ATP5MF	M32425	dehydroisoandrosterone sulfate (DHEA-S)	FALSE	FALSE	4745	367.159
INTERVAL	Metabolon	7	ENSG00000241468	ATP5MF	M32827	andro steroid monosulfate (1)*	FALSE	FALSE	3871	383.153
INTERVAL	Metabolon	7	ENSG00000241468	ATP5MF	M33973	epiandrosterone sulfate	FALSE	FALSE	4855	369.174
INTERVAL	Metabolon	7	ENSG00000241468	ATP5MF	M33983	tauro-beta-muricholate	FALSE	FALSE	4774	514.284
INTERVAL	Metabolon	7	ENSG00000241468	ATP5MF	M37183	5alpha-androstan-3alpha,17alpha-diol monosulfate	FALSE	FALSE	5208	371.19
INTERVAL	Metabolon	7	ENSG00000241468	ATP5MF	M37186	5alpha-androstan-3alpha,17beta-diol monosulfate (1)	FALSE	FALSE	4925	371.19
INTERVAL	Metabolon	7	ENSG00000241468	ATP5MF	M37187	5alpha-androstan-3beta,17alpha-diol disulfate	FALSE	FALSE	4215	225.07
INTERVAL	Metabolon	7	ENSG00000241468	ATP5MF	M37190	5alpha-androstan-3beta,17beta-diol disulfate	FALSE	FALSE	3880	225.07
INTERVAL	Metabolon	7	ENSG00000241468	ATP5MF	M37196	5alpha-pregnan-3beta,20beta-diol monosulfate (1)	FALSE	FALSE	5180	399.221
INTERVAL	Metabolon	7	ENSG00000241468	ATP5MF	M37202	4-androsten-3beta,17beta-diol disulfate (1)	FALSE	FALSE	3740	224.062
INTERVAL	Metabolon	7	ENSG00000241468	ATP5MF	M37209	4-androsten-3alpha,17alpha-diol monosulfate (3)	FALSE	FALSE	5180	369.174
INTERVAL	Metabolon	7	ENSG00000241468	ATP5MF	M37210	4-androsten-3beta,17beta-diol monosulfate (2)	FALSE	FALSE	4500	369.174
INTERVAL	Metabolon	7	ENSG00000241468	ATP5MF	M37211	4-androsten-3beta,17beta-diol monosulfate (1)	FALSE	FALSE	4500	369.174
INTERVAL	Metabolon	7	ENSG00000241468	ATP5MF	M38168	16a-hydroxy DHEA 3-sulfate	TRUE	FALSE	4240	383.153
INTERVAL	Metabolon	7	ENSG00000241468	ATP5MF	M42574	glycohyocholate	FALSE	FALSE	5020	464.302
INTERVAL	Metabolon	7	ENSG00000241468	ATP5MF	M44878	methionine sulfone	FALSE	FALSE	1250	182.048
INTERVAL	Metabolon	7	ENSG00000241468	ATP5MF	M46455	X - 21410	FALSE	FALSE	3921	385.17
INTERVAL	Metabolon	7	ENSG00000241468	ATP5MF	M46515	X - 21470	FALSE	FALSE	3249	232.06
INTERVAL	Metabolon	7	ENSG00000241468	ATP5MF	M46588	X - 12063	FALSE	FALSE	4800	427.214
INTERVAL	Metabolon	7	ENSG00000241468	ATP5MF	M46742	X - 21668	FALSE	FALSE	4772	464.302
INTERVAL	Metabolon	7	ENSG00000241468	ATP5MF	M47112	etiocholanolone glucuronide	FALSE	FALSE	4915	465.249
INTERVAL	Metabolon	7	ENSG00000241468	ATP5MF	M47640	X - 22379	FALSE	FALSE	4968	465.25
INTERVAL	Metabolon	7	ENSG00000241468	ATP5MF	M48009	X - 17357	FALSE	FALSE	4098	541.265
INTERVAL	Metabolon	7	ENSG00000241468	ATP5MF	M48011	X - 17359	FALSE	FALSE	4606	541.266
INTERVAL	Metabolon	7	ENSG00000241657	TRBV11-2	M20675	1,5-anhydroglucitol (1,5-AG)	FALSE	NA	802	163.061
INTERVAL	Metabolon	7	ENSG00000241685	ARPC1A	M31591	androsterone sulfate	FALSE	NA	5022	369.174
INTERVAL	Metabolon	7	ENSG00000241685	ARPC1A	M32425	dehydroisoandrosterone sulfate (DHEA-S)	FALSE	NA	4745	367.159
INTERVAL	Metabolon	7	ENSG00000241685	ARPC1A	M32827	andro steroid monosulfate (1)*	FALSE	NA	3871	383.153
INTERVAL	Metabolon	7	ENSG00000241685	ARPC1A	M33973	epiandrosterone sulfate	FALSE	NA	4855	369.174
INTERVAL	Metabolon	7	ENSG00000241685	ARPC1A	M33983	tauro-beta-muricholate	FALSE	NA	4774	514.284
INTERVAL	Metabolon	7	ENSG00000241685	ARPC1A	M37183	5alpha-androstan-3alpha,17alpha-diol monosulfate	FALSE	NA	5208	371.19
INTERVAL	Metabolon	7	ENSG00000241685	ARPC1A	M37186	5alpha-androstan-3alpha,17beta-diol monosulfate (1)	FALSE	NA	4925	371.19
INTERVAL	Metabolon	7	ENSG00000241685	ARPC1A	M37187	5alpha-androstan-3beta,17alpha-diol disulfate	FALSE	NA	4215	225.07
INTERVAL	Metabolon	7	ENSG00000241685	ARPC1A	M37190	5alpha-androstan-3beta,17beta-diol disulfate	FALSE	NA	3880	225.07
INTERVAL	Metabolon	7	ENSG00000241685	ARPC1A	M37196	5alpha-pregnan-3beta,20beta-diol monosulfate (1)	FALSE	NA	5180	399.221
INTERVAL	Metabolon	7	ENSG00000241685	ARPC1A	M37202	4-androsten-3beta,17beta-diol disulfate (1)	FALSE	NA	3740	224.062
INTERVAL	Metabolon	7	ENSG00000241685	ARPC1A	M37209	4-androsten-3alpha,17alpha-diol monosulfate (3)	FALSE	NA	5180	369.174
INTERVAL	Metabolon	7	ENSG00000241685	ARPC1A	M37210	4-androsten-3beta,17beta-diol monosulfate (2)	FALSE	NA	4500	369.174
INTERVAL	Metabolon	7	ENSG00000241685	ARPC1A	M37211	4-androsten-3beta,17beta-diol monosulfate (1)	FALSE	NA	4500	369.174
INTERVAL	Metabolon	7	ENSG00000241685	ARPC1A	M38168	16a-hydroxy DHEA 3-sulfate	FALSE	NA	4240	383.153
INTERVAL	Metabolon	7	ENSG00000241685	ARPC1A	M42574	glycohyocholate	FALSE	NA	5020	464.302
INTERVAL	Metabolon	7	ENSG00000241685	ARPC1A	M44878	methionine sulfone	FALSE	NA	1250	182.048
INTERVAL	Metabolon	7	ENSG00000241685	ARPC1A	M46455	X - 21410	FALSE	NA	3921	385.17
INTERVAL	Metabolon	7	ENSG00000241685	ARPC1A	M46515	X - 21470	FALSE	NA	3249	232.06
INTERVAL	Metabolon	7	ENSG00000241685	ARPC1A	M46588	X - 12063	FALSE	NA	4800	427.214
INTERVAL	Metabolon	7	ENSG00000241685	ARPC1A	M46742	X - 21668	FALSE	NA	4772	464.302
INTERVAL	Metabolon	7	ENSG00000241685	ARPC1A	M47112	etiocholanolone glucuronide	FALSE	NA	4915	465.249
INTERVAL	Metabolon	7	ENSG00000241685	ARPC1A	M47640	X - 22379	FALSE	NA	4968	465.25
INTERVAL	Metabolon	7	ENSG00000241685	ARPC1A	M48009	X - 17357	FALSE	NA	4098	541.265
INTERVAL	Metabolon	7	ENSG00000241685	ARPC1A	M48011	X - 17359	FALSE	NA	4606	541.266
INTERVAL	Metabolon	7	ENSG00000242048	AC093583.1	M37496	N-acetylputrescine	FALSE	NA	2230	131.118
INTERVAL	Metabolon	7	ENSG00000242048	AC093583.1	M43258	acisoga	FALSE	NA	2297	183.114
INTERVAL	Metabolon	7	ENSG00000242048	AC093583.1	M47718	X - 12688	FALSE	NA	2300	203.139
INTERVAL	Metabolon	7	ENSG00000242048	AC093583.1	M52049	X - 24020	FALSE	NA	3064	188.175
INTERVAL	Metabolon	7	ENSG00000242258	LINC00996	M37496	N-acetylputrescine	FALSE	NA	2230	131.118
INTERVAL	Metabolon	7	ENSG00000242258	LINC00996	M43258	acisoga	FALSE	NA	2297	183.114
INTERVAL	Metabolon	7	ENSG00000242258	LINC00996	M47718	X - 12688	FALSE	NA	2300	203.139
INTERVAL	Metabolon	7	ENSG00000242258	LINC00996	M52049	X - 24020	FALSE	NA	3064	188.175
INTERVAL	Metabolon	7	ENSG00000242265	PEG10	M46627	X - 12740	FALSE	NA	2497	287.023
INTERVAL	Metabolon	7	ENSG00000242294	STAG3L5P	M31591	androsterone sulfate	NA	FALSE	5022	369.174
INTERVAL	Metabolon	7	ENSG00000242294	STAG3L5P	M32425	dehydroisoandrosterone sulfate (DHEA-S)	NA	FALSE	4745	367.159
INTERVAL	Metabolon	7	ENSG00000242294	STAG3L5P	M32827	andro steroid monosulfate (1)*	NA	FALSE	3871	383.153
INTERVAL	Metabolon	7	ENSG00000242294	STAG3L5P	M33973	epiandrosterone sulfate	NA	FALSE	4855	369.174
INTERVAL	Metabolon	7	ENSG00000242294	STAG3L5P	M33983	tauro-beta-muricholate	NA	FALSE	4774	514.284
INTERVAL	Metabolon	7	ENSG00000242294	STAG3L5P	M37183	5alpha-androstan-3alpha,17alpha-diol monosulfate	NA	FALSE	5208	371.19
INTERVAL	Metabolon	7	ENSG00000242294	STAG3L5P	M37186	5alpha-androstan-3alpha,17beta-diol monosulfate (1)	NA	FALSE	4925	371.19
INTERVAL	Metabolon	7	ENSG00000242294	STAG3L5P	M37190	5alpha-androstan-3beta,17beta-diol disulfate	NA	FALSE	3880	225.07
INTERVAL	Metabolon	7	ENSG00000242294	STAG3L5P	M37202	4-androsten-3beta,17beta-diol disulfate (1)	NA	FALSE	3740	224.062
INTERVAL	Metabolon	7	ENSG00000242294	STAG3L5P	M37209	4-androsten-3alpha,17alpha-diol monosulfate (3)	NA	FALSE	5180	369.174
INTERVAL	Metabolon	7	ENSG00000242294	STAG3L5P	M37210	4-androsten-3beta,17beta-diol monosulfate (2)	NA	FALSE	4500	369.174
INTERVAL	Metabolon	7	ENSG00000242294	STAG3L5P	M37211	4-androsten-3beta,17beta-diol monosulfate (1)	NA	FALSE	4500	369.174
INTERVAL	Metabolon	7	ENSG00000242294	STAG3L5P	M38168	16a-hydroxy DHEA 3-sulfate	NA	FALSE	4240	383.153
INTERVAL	Metabolon	7	ENSG00000242294	STAG3L5P	M42574	glycohyocholate	NA	FALSE	5020	464.302
INTERVAL	Metabolon	7	ENSG00000242294	STAG3L5P	M44878	methionine sulfone	NA	FALSE	1250	182.048
INTERVAL	Metabolon	7	ENSG00000242294	STAG3L5P	M46455	X - 21410	NA	FALSE	3921	385.17
INTERVAL	Metabolon	7	ENSG00000242294	STAG3L5P	M46515	X - 21470	NA	FALSE	3249	232.06
INTERVAL	Metabolon	7	ENSG00000242294	STAG3L5P	M46588	X - 12063	NA	FALSE	4800	427.214
INTERVAL	Metabolon	7	ENSG00000242294	STAG3L5P	M46742	X - 21668	NA	FALSE	4772	464.302
INTERVAL	Metabolon	7	ENSG00000242294	STAG3L5P	M47112	etiocholanolone glucuronide	NA	FALSE	4915	465.249
INTERVAL	Metabolon	7	ENSG00000242294	STAG3L5P	M48009	X - 17357	NA	FALSE	4098	541.265
INTERVAL	Metabolon	7	ENSG00000242798	AC073842.2	M31591	androsterone sulfate	FALSE	NA	5022	369.174
INTERVAL	Metabolon	7	ENSG00000242798	AC073842.2	M32425	dehydroisoandrosterone sulfate (DHEA-S)	FALSE	NA	4745	367.159
INTERVAL	Metabolon	7	ENSG00000242798	AC073842.2	M32827	andro steroid monosulfate (1)*	FALSE	NA	3871	383.153
INTERVAL	Metabolon	7	ENSG00000242798	AC073842.2	M33946	N-acetylhistidine	FALSE	NA	2065	198.087
INTERVAL	Metabolon	7	ENSG00000242798	AC073842.2	M33973	epiandrosterone sulfate	FALSE	NA	4855	369.174
INTERVAL	Metabolon	7	ENSG00000242798	AC073842.2	M33983	tauro-beta-muricholate	FALSE	NA	4774	514.284
INTERVAL	Metabolon	7	ENSG00000242798	AC073842.2	M37183	5alpha-androstan-3alpha,17alpha-diol monosulfate	FALSE	NA	5208	371.19
INTERVAL	Metabolon	7	ENSG00000242798	AC073842.2	M37186	5alpha-androstan-3alpha,17beta-diol monosulfate (1)	FALSE	NA	4925	371.19
INTERVAL	Metabolon	7	ENSG00000242798	AC073842.2	M37187	5alpha-androstan-3beta,17alpha-diol disulfate	FALSE	NA	4215	225.07
INTERVAL	Metabolon	7	ENSG00000242798	AC073842.2	M37190	5alpha-androstan-3beta,17beta-diol disulfate	FALSE	NA	3880	225.07
INTERVAL	Metabolon	7	ENSG00000242798	AC073842.2	M37196	5alpha-pregnan-3beta,20beta-diol monosulfate (1)	FALSE	NA	5180	399.221
INTERVAL	Metabolon	7	ENSG00000242798	AC073842.2	M37202	4-androsten-3beta,17beta-diol disulfate (1)	FALSE	NA	3740	224.062
INTERVAL	Metabolon	7	ENSG00000242798	AC073842.2	M37209	4-androsten-3alpha,17alpha-diol monosulfate (3)	FALSE	NA	5180	369.174
INTERVAL	Metabolon	7	ENSG00000242798	AC073842.2	M37210	4-androsten-3beta,17beta-diol monosulfate (2)	FALSE	NA	4500	369.174
INTERVAL	Metabolon	7	ENSG00000242798	AC073842.2	M37211	4-androsten-3beta,17beta-diol monosulfate (1)	FALSE	NA	4500	369.174
INTERVAL	Metabolon	7	ENSG00000242798	AC073842.2	M38168	16a-hydroxy DHEA 3-sulfate	FALSE	NA	4240	383.153
INTERVAL	Metabolon	7	ENSG00000242798	AC073842.2	M42574	glycohyocholate	FALSE	NA	5020	464.302
INTERVAL	Metabolon	7	ENSG00000242798	AC073842.2	M44878	methionine sulfone	FALSE	NA	1250	182.048
INTERVAL	Metabolon	7	ENSG00000242798	AC073842.2	M46455	X - 21410	FALSE	NA	3921	385.17
INTERVAL	Metabolon	7	ENSG00000242798	AC073842.2	M46515	X - 21470	FALSE	NA	3249	232.06
INTERVAL	Metabolon	7	ENSG00000242798	AC073842.2	M46588	X - 12063	FALSE	NA	4800	427.214
INTERVAL	Metabolon	7	ENSG00000242798	AC073842.2	M46742	X - 21668	FALSE	NA	4772	464.302
INTERVAL	Metabolon	7	ENSG00000242798	AC073842.2	M47112	etiocholanolone glucuronide	FALSE	NA	4915	465.249
INTERVAL	Metabolon	7	ENSG00000242798	AC073842.2	M47640	X - 22379	FALSE	NA	4968	465.25
INTERVAL	Metabolon	7	ENSG00000242798	AC073842.2	M48009	X - 17357	FALSE	NA	4098	541.265
INTERVAL	Metabolon	7	ENSG00000242798	AC073842.2	M48011	X - 17359	FALSE	NA	4606	541.266
INTERVAL	Metabolon	7	ENSG00000243836	WDR86-AS1	M37496	N-acetylputrescine	FALSE	NA	2230	131.118
INTERVAL	Metabolon	7	ENSG00000243836	WDR86-AS1	M43258	acisoga	FALSE	NA	2297	183.114
INTERVAL	Metabolon	7	ENSG00000243836	WDR86-AS1	M47718	X - 12688	FALSE	NA	2300	203.139
INTERVAL	Metabolon	7	ENSG00000243836	WDR86-AS1	M52049	X - 24020	FALSE	NA	3064	188.175
INTERVAL	Metabolon	7	ENSG00000244151	AC010973.2	M37496	N-acetylputrescine	FALSE	NA	2230	131.118
INTERVAL	Metabolon	7	ENSG00000244151	AC010973.2	M43258	acisoga	FALSE	NA	2297	183.114
INTERVAL	Metabolon	7	ENSG00000244151	AC010973.2	M47718	X - 12688	FALSE	NA	2300	203.139
INTERVAL	Metabolon	7	ENSG00000244151	AC010973.2	M52049	X - 24020	FALSE	NA	3064	188.175
INTERVAL	Metabolon	7	ENSG00000244219	TMEM225B	M31591	androsterone sulfate	FALSE	NA	5022	369.174
INTERVAL	Metabolon	7	ENSG00000244219	TMEM225B	M32425	dehydroisoandrosterone sulfate (DHEA-S)	FALSE	NA	4745	367.159
INTERVAL	Metabolon	7	ENSG00000244219	TMEM225B	M32827	andro steroid monosulfate (1)*	FALSE	NA	3871	383.153
INTERVAL	Metabolon	7	ENSG00000244219	TMEM225B	M33973	epiandrosterone sulfate	FALSE	NA	4855	369.174
INTERVAL	Metabolon	7	ENSG00000244219	TMEM225B	M33983	tauro-beta-muricholate	FALSE	NA	4774	514.284
INTERVAL	Metabolon	7	ENSG00000244219	TMEM225B	M37183	5alpha-androstan-3alpha,17alpha-diol monosulfate	FALSE	NA	5208	371.19
INTERVAL	Metabolon	7	ENSG00000244219	TMEM225B	M37186	5alpha-androstan-3alpha,17beta-diol monosulfate (1)	FALSE	NA	4925	371.19
INTERVAL	Metabolon	7	ENSG00000244219	TMEM225B	M37187	5alpha-androstan-3beta,17alpha-diol disulfate	FALSE	NA	4215	225.07
INTERVAL	Metabolon	7	ENSG00000244219	TMEM225B	M37190	5alpha-androstan-3beta,17beta-diol disulfate	FALSE	NA	3880	225.07
INTERVAL	Metabolon	7	ENSG00000244219	TMEM225B	M37196	5alpha-pregnan-3beta,20beta-diol monosulfate (1)	FALSE	NA	5180	399.221
INTERVAL	Metabolon	7	ENSG00000244219	TMEM225B	M37202	4-androsten-3beta,17beta-diol disulfate (1)	FALSE	NA	3740	224.062
INTERVAL	Metabolon	7	ENSG00000244219	TMEM225B	M37209	4-androsten-3alpha,17alpha-diol monosulfate (3)	FALSE	NA	5180	369.174
INTERVAL	Metabolon	7	ENSG00000244219	TMEM225B	M37210	4-androsten-3beta,17beta-diol monosulfate (2)	FALSE	NA	4500	369.174
INTERVAL	Metabolon	7	ENSG00000244219	TMEM225B	M37211	4-androsten-3beta,17beta-diol monosulfate (1)	FALSE	NA	4500	369.174
INTERVAL	Metabolon	7	ENSG00000244219	TMEM225B	M38168	16a-hydroxy DHEA 3-sulfate	FALSE	NA	4240	383.153
INTERVAL	Metabolon	7	ENSG00000244219	TMEM225B	M42574	glycohyocholate	FALSE	NA	5020	464.302
INTERVAL	Metabolon	7	ENSG00000244219	TMEM225B	M44878	methionine sulfone	FALSE	NA	1250	182.048
INTERVAL	Metabolon	7	ENSG00000244219	TMEM225B	M46455	X - 21410	FALSE	NA	3921	385.17
INTERVAL	Metabolon	7	ENSG00000244219	TMEM225B	M46515	X - 21470	FALSE	NA	3249	232.06
INTERVAL	Metabolon	7	ENSG00000244219	TMEM225B	M46588	X - 12063	FALSE	NA	4800	427.214
INTERVAL	Metabolon	7	ENSG00000244219	TMEM225B	M46742	X - 21668	FALSE	NA	4772	464.302
INTERVAL	Metabolon	7	ENSG00000244219	TMEM225B	M47112	etiocholanolone glucuronide	FALSE	NA	4915	465.249
INTERVAL	Metabolon	7	ENSG00000244219	TMEM225B	M47640	X - 22379	FALSE	NA	4968	465.25
INTERVAL	Metabolon	7	ENSG00000244219	TMEM225B	M48009	X - 17357	FALSE	NA	4098	541.265
INTERVAL	Metabolon	7	ENSG00000244219	TMEM225B	M48011	X - 17359	FALSE	NA	4606	541.266
INTERVAL	Metabolon	7	ENSG00000244701	AC004918.1	M20675	1,5-anhydroglucitol (1,5-AG)	FALSE	FALSE	802	163.061
INTERVAL	Metabolon	7	ENSG00000248919	ATP5MF-PTCD1	M31591	androsterone sulfate	FALSE	FALSE	5022	369.174
INTERVAL	Metabolon	7	ENSG00000248919	ATP5MF-PTCD1	M32425	dehydroisoandrosterone sulfate (DHEA-S)	FALSE	FALSE	4745	367.159
INTERVAL	Metabolon	7	ENSG00000248919	ATP5MF-PTCD1	M32827	andro steroid monosulfate (1)*	FALSE	FALSE	3871	383.153
INTERVAL	Metabolon	7	ENSG00000248919	ATP5MF-PTCD1	M33973	epiandrosterone sulfate	FALSE	FALSE	4855	369.174
INTERVAL	Metabolon	7	ENSG00000248919	ATP5MF-PTCD1	M33983	tauro-beta-muricholate	FALSE	FALSE	4774	514.284
INTERVAL	Metabolon	7	ENSG00000248919	ATP5MF-PTCD1	M37183	5alpha-androstan-3alpha,17alpha-diol monosulfate	FALSE	FALSE	5208	371.19
INTERVAL	Metabolon	7	ENSG00000248919	ATP5MF-PTCD1	M37186	5alpha-androstan-3alpha,17beta-diol monosulfate (1)	FALSE	FALSE	4925	371.19
INTERVAL	Metabolon	7	ENSG00000248919	ATP5MF-PTCD1	M37187	5alpha-androstan-3beta,17alpha-diol disulfate	FALSE	FALSE	4215	225.07
INTERVAL	Metabolon	7	ENSG00000248919	ATP5MF-PTCD1	M37190	5alpha-androstan-3beta,17beta-diol disulfate	FALSE	FALSE	3880	225.07
INTERVAL	Metabolon	7	ENSG00000248919	ATP5MF-PTCD1	M37196	5alpha-pregnan-3beta,20beta-diol monosulfate (1)	FALSE	FALSE	5180	399.221
INTERVAL	Metabolon	7	ENSG00000248919	ATP5MF-PTCD1	M37202	4-androsten-3beta,17beta-diol disulfate (1)	FALSE	FALSE	3740	224.062
INTERVAL	Metabolon	7	ENSG00000248919	ATP5MF-PTCD1	M37209	4-androsten-3alpha,17alpha-diol monosulfate (3)	FALSE	FALSE	5180	369.174
INTERVAL	Metabolon	7	ENSG00000248919	ATP5MF-PTCD1	M37210	4-androsten-3beta,17beta-diol monosulfate (2)	FALSE	FALSE	4500	369.174
INTERVAL	Metabolon	7	ENSG00000248919	ATP5MF-PTCD1	M37211	4-androsten-3beta,17beta-diol monosulfate (1)	FALSE	FALSE	4500	369.174
INTERVAL	Metabolon	7	ENSG00000248919	ATP5MF-PTCD1	M38168	16a-hydroxy DHEA 3-sulfate	FALSE	FALSE	4240	383.153
INTERVAL	Metabolon	7	ENSG00000248919	ATP5MF-PTCD1	M42574	glycohyocholate	FALSE	FALSE	5020	464.302
INTERVAL	Metabolon	7	ENSG00000248919	ATP5MF-PTCD1	M44878	methionine sulfone	FALSE	FALSE	1250	182.048
INTERVAL	Metabolon	7	ENSG00000248919	ATP5MF-PTCD1	M46455	X - 21410	FALSE	FALSE	3921	385.17
INTERVAL	Metabolon	7	ENSG00000248919	ATP5MF-PTCD1	M46515	X - 21470	FALSE	FALSE	3249	232.06
INTERVAL	Metabolon	7	ENSG00000248919	ATP5MF-PTCD1	M46588	X - 12063	FALSE	FALSE	4800	427.214
INTERVAL	Metabolon	7	ENSG00000248919	ATP5MF-PTCD1	M46742	X - 21668	FALSE	FALSE	4772	464.302
INTERVAL	Metabolon	7	ENSG00000248919	ATP5MF-PTCD1	M47112	etiocholanolone glucuronide	FALSE	FALSE	4915	465.249
INTERVAL	Metabolon	7	ENSG00000248919	ATP5MF-PTCD1	M47640	X - 22379	FALSE	FALSE	4968	465.25
INTERVAL	Metabolon	7	ENSG00000248919	ATP5MF-PTCD1	M48009	X - 17357	FALSE	FALSE	4098	541.265
INTERVAL	Metabolon	7	ENSG00000248919	ATP5MF-PTCD1	M48011	X - 17359	FALSE	FALSE	4606	541.266
INTERVAL	Metabolon	7	ENSG00000253291	TRBV7-7	M20675	1,5-anhydroglucitol (1,5-AG)	FALSE	NA	802	163.061
INTERVAL	Metabolon	7	ENSG00000253409	TRBV7-4	M20675	1,5-anhydroglucitol (1,5-AG)	FALSE	NA	802	163.061
INTERVAL	Metabolon	7	ENSG00000257093	DENND11	M20675	1,5-anhydroglucitol (1,5-AG)	FALSE	FALSE	802	163.061
INTERVAL	Metabolon	7	ENSG00000257335	MGAM	M20675	1,5-anhydroglucitol (1,5-AG)	TRUE	TRUE	802	163.061
INTERVAL	Metabolon	7	ENSG00000257743	MGAM2	M20675	1,5-anhydroglucitol (1,5-AG)	TRUE	NA	802	163.061
INTERVAL	Metabolon	7	ENSG00000257923	CUX1	M31591	androsterone sulfate	FALSE	NA	5022	369.174
INTERVAL	Metabolon	7	ENSG00000257923	CUX1	M33946	N-acetylhistidine	FALSE	NA	2065	198.087
INTERVAL	Metabolon	7	ENSG00000257923	CUX1	M33973	epiandrosterone sulfate	FALSE	NA	4855	369.174
INTERVAL	Metabolon	7	ENSG00000257923	CUX1	M37190	5alpha-androstan-3beta,17beta-diol disulfate	FALSE	NA	3880	225.07
INTERVAL	Metabolon	7	ENSG00000257923	CUX1	M38168	16a-hydroxy DHEA 3-sulfate	FALSE	NA	4240	383.153
INTERVAL	Metabolon	7	ENSG00000257923	CUX1	M46588	X - 12063	FALSE	NA	4800	427.214
INTERVAL	Metabolon	7	ENSG00000258227	CLEC5A	M20675	1,5-anhydroglucitol (1,5-AG)	FALSE	NA	802	163.061
INTERVAL	Metabolon	7	ENSG00000261115	TMEM178B	M20675	1,5-anhydroglucitol (1,5-AG)	FALSE	NA	802	163.061
INTERVAL	Metabolon	7	ENSG00000261305	AC005586.2	M37496	N-acetylputrescine	FALSE	NA	2230	131.118
INTERVAL	Metabolon	7	ENSG00000261305	AC005586.2	M43258	acisoga	FALSE	NA	2297	183.114
INTERVAL	Metabolon	7	ENSG00000261305	AC005586.2	M47718	X - 12688	FALSE	NA	2300	203.139
INTERVAL	Metabolon	7	ENSG00000261305	AC005586.2	M52049	X - 24020	FALSE	NA	3064	188.175
INTERVAL	Metabolon	7	ENSG00000270157	AC004918.5	M20675	1,5-anhydroglucitol (1,5-AG)	FALSE	NA	802	163.061
INTERVAL	Metabolon	7	ENSG00000272219	AC005072.1	M31591	androsterone sulfate	FALSE	NA	5022	369.174
INTERVAL	Metabolon	7	ENSG00000272219	AC005072.1	M33946	N-acetylhistidine	FALSE	NA	2065	198.087
INTERVAL	Metabolon	7	ENSG00000272219	AC005072.1	M33973	epiandrosterone sulfate	FALSE	NA	4855	369.174
INTERVAL	Metabolon	7	ENSG00000272219	AC005072.1	M46588	X - 12063	FALSE	NA	4800	427.214
INTERVAL	Metabolon	7	ENSG00000272647	AC005020.2	M31591	androsterone sulfate	NA	FALSE	5022	369.174
INTERVAL	Metabolon	7	ENSG00000272647	AC005020.2	M32425	dehydroisoandrosterone sulfate (DHEA-S)	NA	FALSE	4745	367.159
INTERVAL	Metabolon	7	ENSG00000272647	AC005020.2	M32827	andro steroid monosulfate (1)*	NA	FALSE	3871	383.153
INTERVAL	Metabolon	7	ENSG00000272647	AC005020.2	M33973	epiandrosterone sulfate	NA	FALSE	4855	369.174
INTERVAL	Metabolon	7	ENSG00000272647	AC005020.2	M33983	tauro-beta-muricholate	NA	FALSE	4774	514.284
INTERVAL	Metabolon	7	ENSG00000272647	AC005020.2	M37183	5alpha-androstan-3alpha,17alpha-diol monosulfate	NA	FALSE	5208	371.19
INTERVAL	Metabolon	7	ENSG00000272647	AC005020.2	M37186	5alpha-androstan-3alpha,17beta-diol monosulfate (1)	NA	FALSE	4925	371.19
INTERVAL	Metabolon	7	ENSG00000272647	AC005020.2	M37187	5alpha-androstan-3beta,17alpha-diol disulfate	NA	FALSE	4215	225.07
INTERVAL	Metabolon	7	ENSG00000272647	AC005020.2	M37190	5alpha-androstan-3beta,17beta-diol disulfate	NA	FALSE	3880	225.07
INTERVAL	Metabolon	7	ENSG00000272647	AC005020.2	M37196	5alpha-pregnan-3beta,20beta-diol monosulfate (1)	NA	FALSE	5180	399.221
INTERVAL	Metabolon	7	ENSG00000272647	AC005020.2	M37202	4-androsten-3beta,17beta-diol disulfate (1)	NA	FALSE	3740	224.062
INTERVAL	Metabolon	7	ENSG00000272647	AC005020.2	M37209	4-androsten-3alpha,17alpha-diol monosulfate (3)	NA	FALSE	5180	369.174
INTERVAL	Metabolon	7	ENSG00000272647	AC005020.2	M37210	4-androsten-3beta,17beta-diol monosulfate (2)	NA	FALSE	4500	369.174
INTERVAL	Metabolon	7	ENSG00000272647	AC005020.2	M37211	4-androsten-3beta,17beta-diol monosulfate (1)	NA	FALSE	4500	369.174
INTERVAL	Metabolon	7	ENSG00000272647	AC005020.2	M38168	16a-hydroxy DHEA 3-sulfate	NA	FALSE	4240	383.153
INTERVAL	Metabolon	7	ENSG00000272647	AC005020.2	M42574	glycohyocholate	NA	FALSE	5020	464.302
INTERVAL	Metabolon	7	ENSG00000272647	AC005020.2	M44878	methionine sulfone	NA	FALSE	1250	182.048
INTERVAL	Metabolon	7	ENSG00000272647	AC005020.2	M46455	X - 21410	NA	FALSE	3921	385.17
INTERVAL	Metabolon	7	ENSG00000272647	AC005020.2	M46515	X - 21470	NA	FALSE	3249	232.06
INTERVAL	Metabolon	7	ENSG00000272647	AC005020.2	M46588	X - 12063	NA	TRUE	4800	427.214
INTERVAL	Metabolon	7	ENSG00000272647	AC005020.2	M46742	X - 21668	NA	FALSE	4772	464.302
INTERVAL	Metabolon	7	ENSG00000272647	AC005020.2	M47112	etiocholanolone glucuronide	NA	FALSE	4915	465.249
INTERVAL	Metabolon	7	ENSG00000272647	AC005020.2	M47640	X - 22379	NA	FALSE	4968	465.25
INTERVAL	Metabolon	7	ENSG00000272647	AC005020.2	M48009	X - 17357	NA	FALSE	4098	541.265
INTERVAL	Metabolon	7	ENSG00000272647	AC005020.2	M48011	X - 17359	NA	FALSE	4606	541.266
INTERVAL	Metabolon	7	ENSG00000272661	AC021097.1	M37496	N-acetylputrescine	FALSE	NA	2230	131.118
INTERVAL	Metabolon	7	ENSG00000272661	AC021097.1	M43258	acisoga	FALSE	NA	2297	183.114
INTERVAL	Metabolon	7	ENSG00000272661	AC021097.1	M47718	X - 12688	FALSE	NA	2300	203.139
INTERVAL	Metabolon	7	ENSG00000272661	AC021097.1	M52049	X - 24020	FALSE	NA	3064	188.175
INTERVAL	Metabolon	7	ENSG00000272686	AC006333.1	M46960	sulfate*	FALSE	NA	616	96.9601
INTERVAL	Metabolon	7	ENSG00000272752	STAG3L5P-PVRIG2P-PILRB	M31591	androsterone sulfate	FALSE	TRUE	5022	369.174
INTERVAL	Metabolon	7	ENSG00000272752	STAG3L5P-PVRIG2P-PILRB	M32425	dehydroisoandrosterone sulfate (DHEA-S)	FALSE	FALSE	4745	367.159
INTERVAL	Metabolon	7	ENSG00000272752	STAG3L5P-PVRIG2P-PILRB	M32827	andro steroid monosulfate (1)*	FALSE	TRUE	3871	383.153
INTERVAL	Metabolon	7	ENSG00000272752	STAG3L5P-PVRIG2P-PILRB	M33946	N-acetylhistidine	FALSE	NA	2065	198.087
INTERVAL	Metabolon	7	ENSG00000272752	STAG3L5P-PVRIG2P-PILRB	M33973	epiandrosterone sulfate	FALSE	TRUE	4855	369.174
INTERVAL	Metabolon	7	ENSG00000272752	STAG3L5P-PVRIG2P-PILRB	M33983	tauro-beta-muricholate	FALSE	FALSE	4774	514.284
INTERVAL	Metabolon	7	ENSG00000272752	STAG3L5P-PVRIG2P-PILRB	M37183	5alpha-androstan-3alpha,17alpha-diol monosulfate	FALSE	FALSE	5208	371.19
INTERVAL	Metabolon	7	ENSG00000272752	STAG3L5P-PVRIG2P-PILRB	M37186	5alpha-androstan-3alpha,17beta-diol monosulfate (1)	FALSE	TRUE	4925	371.19
INTERVAL	Metabolon	7	ENSG00000272752	STAG3L5P-PVRIG2P-PILRB	M37187	5alpha-androstan-3beta,17alpha-diol disulfate	FALSE	NA	4215	225.07
INTERVAL	Metabolon	7	ENSG00000272752	STAG3L5P-PVRIG2P-PILRB	M37190	5alpha-androstan-3beta,17beta-diol disulfate	FALSE	TRUE	3880	225.07
INTERVAL	Metabolon	7	ENSG00000272752	STAG3L5P-PVRIG2P-PILRB	M37196	5alpha-pregnan-3beta,20beta-diol monosulfate (1)	FALSE	NA	5180	399.221
INTERVAL	Metabolon	7	ENSG00000272752	STAG3L5P-PVRIG2P-PILRB	M37202	4-androsten-3beta,17beta-diol disulfate (1)	FALSE	FALSE	3740	224.062
INTERVAL	Metabolon	7	ENSG00000272752	STAG3L5P-PVRIG2P-PILRB	M37209	4-androsten-3alpha,17alpha-diol monosulfate (3)	FALSE	FALSE	5180	369.174
INTERVAL	Metabolon	7	ENSG00000272752	STAG3L5P-PVRIG2P-PILRB	M37210	4-androsten-3beta,17beta-diol monosulfate (2)	FALSE	FALSE	4500	369.174
INTERVAL	Metabolon	7	ENSG00000272752	STAG3L5P-PVRIG2P-PILRB	M37211	4-androsten-3beta,17beta-diol monosulfate (1)	FALSE	FALSE	4500	369.174
INTERVAL	Metabolon	7	ENSG00000272752	STAG3L5P-PVRIG2P-PILRB	M38168	16a-hydroxy DHEA 3-sulfate	FALSE	FALSE	4240	383.153
INTERVAL	Metabolon	7	ENSG00000272752	STAG3L5P-PVRIG2P-PILRB	M42574	glycohyocholate	FALSE	FALSE	5020	464.302
INTERVAL	Metabolon	7	ENSG00000272752	STAG3L5P-PVRIG2P-PILRB	M44878	methionine sulfone	FALSE	FALSE	1250	182.048
INTERVAL	Metabolon	7	ENSG00000272752	STAG3L5P-PVRIG2P-PILRB	M46455	X - 21410	FALSE	TRUE	3921	385.17
INTERVAL	Metabolon	7	ENSG00000272752	STAG3L5P-PVRIG2P-PILRB	M46515	X - 21470	FALSE	FALSE	3249	232.06
INTERVAL	Metabolon	7	ENSG00000272752	STAG3L5P-PVRIG2P-PILRB	M46588	X - 12063	FALSE	FALSE	4800	427.214
INTERVAL	Metabolon	7	ENSG00000272752	STAG3L5P-PVRIG2P-PILRB	M46742	X - 21668	FALSE	FALSE	4772	464.302
INTERVAL	Metabolon	7	ENSG00000272752	STAG3L5P-PVRIG2P-PILRB	M47112	etiocholanolone glucuronide	FALSE	FALSE	4915	465.249
INTERVAL	Metabolon	7	ENSG00000272752	STAG3L5P-PVRIG2P-PILRB	M47640	X - 22379	FALSE	NA	4968	465.25
INTERVAL	Metabolon	7	ENSG00000272752	STAG3L5P-PVRIG2P-PILRB	M48009	X - 17357	FALSE	FALSE	4098	541.265
INTERVAL	Metabolon	7	ENSG00000272752	STAG3L5P-PVRIG2P-PILRB	M48011	X - 17359	FALSE	NA	4606	541.266
INTERVAL	Metabolon	7	ENSG00000273014	AC018645.3	M01505	orotate	FALSE	NA	1638.1	155.01
INTERVAL	Metabolon	7	ENSG00000273014	AC018645.3	M47702	X - 12127	FALSE	NA	2160	226.082
INTERVAL	Metabolon	7	ENSG00000273419	AC004877.1	M37496	N-acetylputrescine	FALSE	NA	2230	131.118
INTERVAL	Metabolon	7	ENSG00000273419	AC004877.1	M43258	acisoga	FALSE	NA	2297	183.114
INTERVAL	Metabolon	7	ENSG00000273419	AC004877.1	M47718	X - 12688	FALSE	NA	2300	203.139
INTERVAL	Metabolon	7	ENSG00000273419	AC004877.1	M52049	X - 24020	FALSE	NA	3064	188.175
INTERVAL	Metabolon	7	ENSG00000274272	AC069281.2	M31591	androsterone sulfate	FALSE	TRUE	5022	369.174
INTERVAL	Metabolon	7	ENSG00000274272	AC069281.2	M32425	dehydroisoandrosterone sulfate (DHEA-S)	FALSE	FALSE	4745	367.159
INTERVAL	Metabolon	7	ENSG00000274272	AC069281.2	M32827	andro steroid monosulfate (1)*	FALSE	TRUE	3871	383.153
INTERVAL	Metabolon	7	ENSG00000274272	AC069281.2	M33946	N-acetylhistidine	FALSE	FALSE	2065	198.087
INTERVAL	Metabolon	7	ENSG00000274272	AC069281.2	M33973	epiandrosterone sulfate	FALSE	TRUE	4855	369.174
INTERVAL	Metabolon	7	ENSG00000274272	AC069281.2	M33983	tauro-beta-muricholate	FALSE	TRUE	4774	514.284
INTERVAL	Metabolon	7	ENSG00000274272	AC069281.2	M37183	5alpha-androstan-3alpha,17alpha-diol monosulfate	FALSE	NA	5208	371.19
INTERVAL	Metabolon	7	ENSG00000274272	AC069281.2	M37186	5alpha-androstan-3alpha,17beta-diol monosulfate (1)	FALSE	FALSE	4925	371.19
INTERVAL	Metabolon	7	ENSG00000274272	AC069281.2	M37187	5alpha-androstan-3beta,17alpha-diol disulfate	FALSE	NA	4215	225.07
INTERVAL	Metabolon	7	ENSG00000274272	AC069281.2	M37190	5alpha-androstan-3beta,17beta-diol disulfate	FALSE	TRUE	3880	225.07
INTERVAL	Metabolon	7	ENSG00000274272	AC069281.2	M37196	5alpha-pregnan-3beta,20beta-diol monosulfate (1)	FALSE	NA	5180	399.221
INTERVAL	Metabolon	7	ENSG00000274272	AC069281.2	M37202	4-androsten-3beta,17beta-diol disulfate (1)	FALSE	FALSE	3740	224.062
INTERVAL	Metabolon	7	ENSG00000274272	AC069281.2	M37209	4-androsten-3alpha,17alpha-diol monosulfate (3)	FALSE	TRUE	5180	369.174
INTERVAL	Metabolon	7	ENSG00000274272	AC069281.2	M37210	4-androsten-3beta,17beta-diol monosulfate (2)	FALSE	FALSE	4500	369.174
INTERVAL	Metabolon	7	ENSG00000274272	AC069281.2	M37211	4-androsten-3beta,17beta-diol monosulfate (1)	FALSE	FALSE	4500	369.174
INTERVAL	Metabolon	7	ENSG00000274272	AC069281.2	M38168	16a-hydroxy DHEA 3-sulfate	FALSE	TRUE	4240	383.153
INTERVAL	Metabolon	7	ENSG00000274272	AC069281.2	M42574	glycohyocholate	FALSE	NA	5020	464.302
INTERVAL	Metabolon	7	ENSG00000274272	AC069281.2	M44878	methionine sulfone	FALSE	NA	1250	182.048
INTERVAL	Metabolon	7	ENSG00000274272	AC069281.2	M46455	X - 21410	FALSE	FALSE	3921	385.17
INTERVAL	Metabolon	7	ENSG00000274272	AC069281.2	M46515	X - 21470	FALSE	NA	3249	232.06
INTERVAL	Metabolon	7	ENSG00000274272	AC069281.2	M46588	X - 12063	TRUE	FALSE	4800	427.214
INTERVAL	Metabolon	7	ENSG00000274272	AC069281.2	M46742	X - 21668	FALSE	FALSE	4772	464.302
INTERVAL	Metabolon	7	ENSG00000274272	AC069281.2	M47112	etiocholanolone glucuronide	FALSE	NA	4915	465.249
INTERVAL	Metabolon	7	ENSG00000274272	AC069281.2	M47640	X - 22379	FALSE	NA	4968	465.25
INTERVAL	Metabolon	7	ENSG00000274272	AC069281.2	M48009	X - 17357	FALSE	NA	4098	541.265
INTERVAL	Metabolon	7	ENSG00000274272	AC069281.2	M48011	X - 17359	FALSE	NA	4606	541.266
INTERVAL	Metabolon	7	ENSG00000274752	TRBV12-3	M20675	1,5-anhydroglucitol (1,5-AG)	FALSE	NA	802	163.061
INTERVAL	Metabolon	7	ENSG00000275158	TRBV12-5	M20675	1,5-anhydroglucitol (1,5-AG)	FALSE	NA	802	163.061
INTERVAL	Metabolon	7	ENSG00000275243	TRBV16	M20675	1,5-anhydroglucitol (1,5-AG)	FALSE	NA	802	163.061
INTERVAL	Metabolon	7	ENSG00000275743	TRBV14	M20675	1,5-anhydroglucitol (1,5-AG)	FALSE	NA	802	163.061
INTERVAL	Metabolon	7	ENSG00000275791	TRBV10-3	M20675	1,5-anhydroglucitol (1,5-AG)	FALSE	NA	802	163.061
INTERVAL	Metabolon	7	ENSG00000276405	TRBV13	M20675	1,5-anhydroglucitol (1,5-AG)	FALSE	NA	802	163.061
INTERVAL	Metabolon	7	ENSG00000276557	TRBV18	M20675	1,5-anhydroglucitol (1,5-AG)	FALSE	NA	802	163.061
INTERVAL	Metabolon	7	ENSG00000276597	TRBV11-3	M20675	1,5-anhydroglucitol (1,5-AG)	FALSE	NA	802	163.061
INTERVAL	Metabolon	7	ENSG00000276819	TRBV15	M20675	1,5-anhydroglucitol (1,5-AG)	FALSE	NA	802	163.061
INTERVAL	Metabolon	7	ENSG00000276953	TRBV12-4	M20675	1,5-anhydroglucitol (1,5-AG)	FALSE	NA	802	163.061
INTERVAL	Metabolon	7	ENSG00000277149	TYW1B	M46798	1-oleoyl-2-linoleoyl-glycerol (18:1/18:2)	FALSE	NA	3115	636.556
INTERVAL	Metabolon	7	ENSG00000278030	TRBV7-9	M20675	1,5-anhydroglucitol (1,5-AG)	FALSE	NA	802	163.061
INTERVAL	Metabolon	7	ENSG00000279048	AC080080.1	M18335	quinate	FALSE	NA	2432.9	191.056
INTERVAL	Metabolon	7	ENSG00000279048	AC080080.1	M34389	1-methylxanthine	FALSE	NA	1568.8	165.042
INTERVAL	Metabolon	7	ENSG00000279048	AC080080.1	M34395	1-methylurate	FALSE	NA	1461	183.051
INTERVAL	Metabolon	7	ENSG00000279048	AC080080.1	M34424	5-acetylamino-6-amino-3-methyluracil	FALSE	NA	1710	197.068
INTERVAL	Metabolon	7	ENSG00000279048	AC080080.1	M46295	X - 21286	FALSE	NA	1550	164.036
INTERVAL	Metabolon	7	ENSG00000281332	LINC00997	M01505	orotate	FALSE	NA	1638.1	155.01
INTERVAL	Metabolon	7	ENSG00000281332	LINC00997	M47702	X - 12127	FALSE	NA	2160	226.082
INTERVAL	Metabolon	7	ENSG00000281887	GIMAP1-GIMAP5	M37496	N-acetylputrescine	NA	FALSE	2230	131.118
INTERVAL	Metabolon	7	ENSG00000281887	GIMAP1-GIMAP5	M43258	acisoga	NA	FALSE	2297	183.114
INTERVAL	Metabolon	7	ENSG00000281887	GIMAP1-GIMAP5	M47718	X - 12688	NA	FALSE	2300	203.139
INTERVAL	Metabolon	7	ENSG00000281887	GIMAP1-GIMAP5	M52049	X - 24020	NA	FALSE	3064	188.175
INTERVAL	Metabolon	7	ENSG00000281958	TRBJ1-4	M20675	1,5-anhydroglucitol (1,5-AG)	FALSE	NA	802	163.061
INTERVAL	Metabolon	7	ENSG00000282133	TRBJ1-3	M20675	1,5-anhydroglucitol (1,5-AG)	FALSE	NA	802	163.061
INTERVAL	Metabolon	7	ENSG00000282173	TRBJ1-5	M20675	1,5-anhydroglucitol (1,5-AG)	FALSE	NA	802	163.061
INTERVAL	Metabolon	7	ENSG00000282320	TRBJ1-1	M20675	1,5-anhydroglucitol (1,5-AG)	FALSE	NA	802	163.061
INTERVAL	Metabolon	7	ENSG00000282420	TRBJ1-2	M20675	1,5-anhydroglucitol (1,5-AG)	FALSE	NA	802	163.061
INTERVAL	Metabolon	7	ENSG00000282499	TRBV25-1	M20675	1,5-anhydroglucitol (1,5-AG)	FALSE	NA	802	163.061
INTERVAL	Metabolon	7	ENSG00000282780	TRBJ1-6	M20675	1,5-anhydroglucitol (1,5-AG)	FALSE	NA	802	163.061
INTERVAL	Metabolon	7	ENSG00000282939	TRBV7-2	M20675	1,5-anhydroglucitol (1,5-AG)	FALSE	NA	802	163.061
INTERVAL	Metabolon	7	ENSG00000283063	TRBV6-2	M20675	1,5-anhydroglucitol (1,5-AG)	FALSE	NA	802	163.061
INTERVAL	Metabolon	7	ENSG00000284048	AC073111.3	M37496	N-acetylputrescine	NA	FALSE	2230	131.118
INTERVAL	Metabolon	7	ENSG00000284048	AC073111.3	M43258	acisoga	NA	FALSE	2297	183.114
INTERVAL	Metabolon	7	ENSG00000284048	AC073111.3	M47718	X - 12688	NA	FALSE	2300	203.139
INTERVAL	Metabolon	7	ENSG00000284048	AC073111.3	M52049	X - 24020	NA	FALSE	3064	188.175
INTERVAL	Metabolon	7	ENSG00000284292	AC004922.1	M31591	androsterone sulfate	NA	FALSE	5022	369.174
INTERVAL	Metabolon	7	ENSG00000284292	AC004922.1	M32425	dehydroisoandrosterone sulfate (DHEA-S)	NA	FALSE	4745	367.159
INTERVAL	Metabolon	7	ENSG00000284292	AC004922.1	M32827	andro steroid monosulfate (1)*	NA	FALSE	3871	383.153
INTERVAL	Metabolon	7	ENSG00000284292	AC004922.1	M33973	epiandrosterone sulfate	NA	FALSE	4855	369.174
INTERVAL	Metabolon	7	ENSG00000284292	AC004922.1	M33983	tauro-beta-muricholate	NA	FALSE	4774	514.284
INTERVAL	Metabolon	7	ENSG00000284292	AC004922.1	M37183	5alpha-androstan-3alpha,17alpha-diol monosulfate	NA	FALSE	5208	371.19
INTERVAL	Metabolon	7	ENSG00000284292	AC004922.1	M37186	5alpha-androstan-3alpha,17beta-diol monosulfate (1)	NA	FALSE	4925	371.19
INTERVAL	Metabolon	7	ENSG00000284292	AC004922.1	M37187	5alpha-androstan-3beta,17alpha-diol disulfate	NA	FALSE	4215	225.07
INTERVAL	Metabolon	7	ENSG00000284292	AC004922.1	M37190	5alpha-androstan-3beta,17beta-diol disulfate	NA	FALSE	3880	225.07
INTERVAL	Metabolon	7	ENSG00000284292	AC004922.1	M37196	5alpha-pregnan-3beta,20beta-diol monosulfate (1)	NA	FALSE	5180	399.221
INTERVAL	Metabolon	7	ENSG00000284292	AC004922.1	M37202	4-androsten-3beta,17beta-diol disulfate (1)	NA	TRUE	3740	224.062
INTERVAL	Metabolon	7	ENSG00000284292	AC004922.1	M37209	4-androsten-3alpha,17alpha-diol monosulfate (3)	NA	FALSE	5180	369.174
INTERVAL	Metabolon	7	ENSG00000284292	AC004922.1	M37210	4-androsten-3beta,17beta-diol monosulfate (2)	NA	FALSE	4500	369.174
INTERVAL	Metabolon	7	ENSG00000284292	AC004922.1	M37211	4-androsten-3beta,17beta-diol monosulfate (1)	NA	FALSE	4500	369.174
INTERVAL	Metabolon	7	ENSG00000284292	AC004922.1	M38168	16a-hydroxy DHEA 3-sulfate	NA	FALSE	4240	383.153
INTERVAL	Metabolon	7	ENSG00000284292	AC004922.1	M42574	glycohyocholate	NA	FALSE	5020	464.302
INTERVAL	Metabolon	7	ENSG00000284292	AC004922.1	M44878	methionine sulfone	NA	FALSE	1250	182.048
INTERVAL	Metabolon	7	ENSG00000284292	AC004922.1	M46455	X - 21410	NA	FALSE	3921	385.17
INTERVAL	Metabolon	7	ENSG00000284292	AC004922.1	M46515	X - 21470	NA	FALSE	3249	232.06
INTERVAL	Metabolon	7	ENSG00000284292	AC004922.1	M46588	X - 12063	NA	TRUE	4800	427.214
INTERVAL	Metabolon	7	ENSG00000284292	AC004922.1	M46742	X - 21668	NA	FALSE	4772	464.302
INTERVAL	Metabolon	7	ENSG00000284292	AC004922.1	M47112	etiocholanolone glucuronide	NA	FALSE	4915	465.249
INTERVAL	Metabolon	7	ENSG00000284292	AC004922.1	M47640	X - 22379	NA	FALSE	4968	465.25
INTERVAL	Metabolon	7	ENSG00000284292	AC004922.1	M48009	X - 17357	NA	FALSE	4098	541.265
INTERVAL	Metabolon	7	ENSG00000284292	AC004922.1	M48011	X - 17359	NA	FALSE	4606	541.266
INTERVAL	Metabolon	7	ENSG00000284691	AC073111.4	M37496	N-acetylputrescine	FALSE	FALSE	2230	131.118
INTERVAL	Metabolon	7	ENSG00000284691	AC073111.4	M43258	acisoga	FALSE	FALSE	2297	183.114
INTERVAL	Metabolon	7	ENSG00000284691	AC073111.4	M47718	X - 12688	FALSE	FALSE	2300	203.139
INTERVAL	Metabolon	7	ENSG00000284691	AC073111.4	M52049	X - 24020	FALSE	FALSE	3064	188.175
INTERVAL	Metabolon	7	ENSG00000284707	AC079781.5	M31591	androsterone sulfate	FALSE	NA	5022	369.174
INTERVAL	Metabolon	7	ENSG00000284707	AC079781.5	M33973	epiandrosterone sulfate	FALSE	NA	4855	369.174
INTERVAL	Metabolon	7	ENSG00000284707	AC079781.5	M33983	tauro-beta-muricholate	FALSE	NA	4774	514.284
INTERVAL	Metabolon	7	ENSG00000284707	AC079781.5	M37186	5alpha-androstan-3alpha,17beta-diol monosulfate (1)	FALSE	NA	4925	371.19
INTERVAL	Metabolon	7	ENSG00000284707	AC079781.5	M37209	4-androsten-3alpha,17alpha-diol monosulfate (3)	FALSE	NA	5180	369.174
INTERVAL	Metabolon	7	ENSG00000284707	AC079781.5	M38168	16a-hydroxy DHEA 3-sulfate	FALSE	NA	4240	383.153
INTERVAL	Metabolon	7	ENSG00000284707	AC079781.5	M46588	X - 12063	FALSE	NA	4800	427.214
INTERVAL	Metabolon	7	ENSG00000284707	AC079781.5	M46742	X - 21668	FALSE	NA	4772	464.302
INTERVAL	Metabolon	7	ENSG00000285165	AC124014.1	M12017	3-methoxytyrosine	FALSE	NA	2555	212.092
INTERVAL	Metabolon	7	ENSG00000285165	AC124014.1	M27513	indoleacetate	FALSE	NA	2200	174.056
INTERVAL	Metabolon	7	ENSG00000285292	ABCF2	M37496	N-acetylputrescine	FALSE	FALSE	2230	131.118
INTERVAL	Metabolon	7	ENSG00000285292	ABCF2	M43258	acisoga	FALSE	FALSE	2297	183.114
INTERVAL	Metabolon	7	ENSG00000285292	ABCF2	M47718	X - 12688	FALSE	FALSE	2300	203.139
INTERVAL	Metabolon	7	ENSG00000285292	ABCF2	M52049	X - 24020	FALSE	FALSE	3064	188.175
INTERVAL	Metabolon	7	ENSG00000285480	H2BE1	M37496	N-acetylputrescine	FALSE	NA	2230	131.118
INTERVAL	Metabolon	7	ENSG00000285480	H2BE1	M43258	acisoga	FALSE	NA	2297	183.114
INTERVAL	Metabolon	7	ENSG00000285480	H2BE1	M47718	X - 12688	FALSE	NA	2300	203.139
INTERVAL	Metabolon	7	ENSG00000285480	H2BE1	M52049	X - 24020	FALSE	NA	3064	188.175
INTERVAL	Metabolon	7	ENSG00000285725	AC004967.2	M31591	androsterone sulfate	FALSE	NA	5022	369.174
INTERVAL	Metabolon	7	ENSG00000285725	AC004967.2	M32425	dehydroisoandrosterone sulfate (DHEA-S)	FALSE	NA	4745	367.159
INTERVAL	Metabolon	7	ENSG00000285725	AC004967.2	M32827	andro steroid monosulfate (1)*	FALSE	NA	3871	383.153
INTERVAL	Metabolon	7	ENSG00000285725	AC004967.2	M33973	epiandrosterone sulfate	FALSE	NA	4855	369.174
INTERVAL	Metabolon	7	ENSG00000285725	AC004967.2	M33983	tauro-beta-muricholate	FALSE	NA	4774	514.284
INTERVAL	Metabolon	7	ENSG00000285725	AC004967.2	M37186	5alpha-androstan-3alpha,17beta-diol monosulfate (1)	FALSE	NA	4925	371.19
INTERVAL	Metabolon	7	ENSG00000285725	AC004967.2	M37190	5alpha-androstan-3beta,17beta-diol disulfate	FALSE	NA	3880	225.07
INTERVAL	Metabolon	7	ENSG00000285725	AC004967.2	M37209	4-androsten-3alpha,17alpha-diol monosulfate (3)	FALSE	NA	5180	369.174
INTERVAL	Metabolon	7	ENSG00000285725	AC004967.2	M37211	4-androsten-3beta,17beta-diol monosulfate (1)	FALSE	NA	4500	369.174
INTERVAL	Metabolon	7	ENSG00000285725	AC004967.2	M38168	16a-hydroxy DHEA 3-sulfate	FALSE	NA	4240	383.153
INTERVAL	Metabolon	7	ENSG00000285725	AC004967.2	M46455	X - 21410	FALSE	NA	3921	385.17
INTERVAL	Metabolon	7	ENSG00000285725	AC004967.2	M46588	X - 12063	FALSE	NA	4800	427.214
INTERVAL	Metabolon	7	ENSG00000285725	AC004967.2	M46742	X - 21668	FALSE	NA	4772	464.302
INTERVAL	Metabolon	7	ENSG00000285886	AC211476.12	M46798	1-oleoyl-2-linoleoyl-glycerol (18:1/18:2)	FALSE	NA	3115	636.556
INTERVAL	Metabolon	7	ENSG00000285886	AC211476.12	M47653	X - 11593	FALSE	NA	764	189.041
INTERVAL	Metabolon	7	ENSG00000286342	AC073210.3	M32562	pregnen-diol disulfate*	FALSE	NA	3868	238.077
INTERVAL	Metabolon	7	ENSG00000286831	AC244472.1	M20675	1,5-anhydroglucitol (1,5-AG)	FALSE	NA	802	163.061
INTERVAL	Metabolon	7	ENSG00000286912	AC006008.1	M37496	N-acetylputrescine	FALSE	NA	2230	131.118
INTERVAL	Metabolon	7	ENSG00000286912	AC006008.1	M43258	acisoga	FALSE	NA	2297	183.114
INTERVAL	Metabolon	7	ENSG00000286912	AC006008.1	M47718	X - 12688	FALSE	NA	2300	203.139
INTERVAL	Metabolon	7	ENSG00000286912	AC006008.1	M52049	X - 24020	FALSE	NA	3064	188.175
INTERVAL	Metabolon	7	ENSG00000286923	AC004522.6	M31591	androsterone sulfate	FALSE	NA	5022	369.174
INTERVAL	Metabolon	7	ENSG00000286923	AC004522.6	M32425	dehydroisoandrosterone sulfate (DHEA-S)	FALSE	NA	4745	367.159
INTERVAL	Metabolon	7	ENSG00000286923	AC004522.6	M32827	andro steroid monosulfate (1)*	FALSE	NA	3871	383.153
INTERVAL	Metabolon	7	ENSG00000286923	AC004522.6	M33946	N-acetylhistidine	FALSE	NA	2065	198.087
INTERVAL	Metabolon	7	ENSG00000286923	AC004522.6	M33973	epiandrosterone sulfate	FALSE	NA	4855	369.174
INTERVAL	Metabolon	7	ENSG00000286923	AC004522.6	M33983	tauro-beta-muricholate	FALSE	NA	4774	514.284
INTERVAL	Metabolon	7	ENSG00000286923	AC004522.6	M37183	5alpha-androstan-3alpha,17alpha-diol monosulfate	FALSE	NA	5208	371.19
INTERVAL	Metabolon	7	ENSG00000286923	AC004522.6	M37186	5alpha-androstan-3alpha,17beta-diol monosulfate (1)	FALSE	NA	4925	371.19
INTERVAL	Metabolon	7	ENSG00000286923	AC004522.6	M37187	5alpha-androstan-3beta,17alpha-diol disulfate	FALSE	NA	4215	225.07
INTERVAL	Metabolon	7	ENSG00000286923	AC004522.6	M37190	5alpha-androstan-3beta,17beta-diol disulfate	FALSE	NA	3880	225.07
INTERVAL	Metabolon	7	ENSG00000286923	AC004522.6	M37196	5alpha-pregnan-3beta,20beta-diol monosulfate (1)	FALSE	NA	5180	399.221
INTERVAL	Metabolon	7	ENSG00000286923	AC004522.6	M37202	4-androsten-3beta,17beta-diol disulfate (1)	FALSE	NA	3740	224.062
INTERVAL	Metabolon	7	ENSG00000286923	AC004522.6	M37209	4-androsten-3alpha,17alpha-diol monosulfate (3)	FALSE	NA	5180	369.174
INTERVAL	Metabolon	7	ENSG00000286923	AC004522.6	M37210	4-androsten-3beta,17beta-diol monosulfate (2)	FALSE	NA	4500	369.174
INTERVAL	Metabolon	7	ENSG00000286923	AC004522.6	M37211	4-androsten-3beta,17beta-diol monosulfate (1)	FALSE	NA	4500	369.174
INTERVAL	Metabolon	7	ENSG00000286923	AC004522.6	M38168	16a-hydroxy DHEA 3-sulfate	FALSE	NA	4240	383.153
INTERVAL	Metabolon	7	ENSG00000286923	AC004522.6	M42574	glycohyocholate	FALSE	NA	5020	464.302
INTERVAL	Metabolon	7	ENSG00000286923	AC004522.6	M44878	methionine sulfone	FALSE	NA	1250	182.048
INTERVAL	Metabolon	7	ENSG00000286923	AC004522.6	M46455	X - 21410	FALSE	NA	3921	385.17
INTERVAL	Metabolon	7	ENSG00000286923	AC004522.6	M46515	X - 21470	FALSE	NA	3249	232.06
INTERVAL	Metabolon	7	ENSG00000286923	AC004522.6	M46588	X - 12063	FALSE	NA	4800	427.214
INTERVAL	Metabolon	7	ENSG00000286923	AC004522.6	M46742	X - 21668	FALSE	NA	4772	464.302
INTERVAL	Metabolon	7	ENSG00000286923	AC004522.6	M47112	etiocholanolone glucuronide	FALSE	NA	4915	465.249
INTERVAL	Metabolon	7	ENSG00000286923	AC004522.6	M47640	X - 22379	FALSE	NA	4968	465.25
INTERVAL	Metabolon	7	ENSG00000286923	AC004522.6	M48009	X - 17357	FALSE	NA	4098	541.265
INTERVAL	Metabolon	7	ENSG00000286923	AC004522.6	M48011	X - 17359	FALSE	NA	4606	541.266
INTERVAL	Metabolon	7	ENSG00000287317	AC016769.6	M32562	pregnen-diol disulfate*	FALSE	NA	3868	238.077
INTERVAL	Metabolon	7	ENSG00000287815	AC005081.1	M46798	1-oleoyl-2-linoleoyl-glycerol (18:1/18:2)	FALSE	NA	3115	636.556
INTERVAL	Metabolon	7	ENSG00000287815	AC005081.1	M47653	X - 11593	FALSE	NA	764	189.041
INTERVAL	Metabolon	8	ENSG00000012232	EXTL3	M52504	X - 24309	FALSE	NA	4430.4	321.148
INTERVAL	Metabolon	8	ENSG00000014164	ZC3H3	M01494	5-oxoproline	FALSE	FALSE	738.5	128.035
INTERVAL	Metabolon	8	ENSG00000014164	ZC3H3	M42370	S-1-pyrroline-5-carboxylate	FALSE	FALSE	1528	114.055
INTERVAL	Metabolon	8	ENSG00000014164	ZC3H3	M43231	6-oxopiperidine-2-carboxylic acid	FALSE	FALSE	964.5	142.051
INTERVAL	Metabolon	8	ENSG00000014164	ZC3H3	M46663	X - 11334	TRUE	FALSE	2017	259.092
INTERVAL	Metabolon	8	ENSG00000014164	ZC3H3	M49592	X - 11315	FALSE	FALSE	1157	128.071
INTERVAL	Metabolon	8	ENSG00000034239	EFCAB1	M01301	lysine	FALSE	NA	2850	147.113
INTERVAL	Metabolon	8	ENSG00000034239	EFCAB1	M44664	glutarylcarnitine (C5)	FALSE	NA	2393	276.144
INTERVAL	Metabolon	8	ENSG00000034239	EFCAB1	M52278	X - 24240	FALSE	NA	2784	276.155
INTERVAL	Metabolon	8	ENSG00000035681	NSMAF	M01114	deoxycholate	FALSE	FALSE	5294	391.285
INTERVAL	Metabolon	8	ENSG00000035681	NSMAF	M32807	taurocholenate sulfate	FALSE	TRUE	4750	279.614
INTERVAL	Metabolon	8	ENSG00000035681	NSMAF	M46652	X - 14658	FALSE	TRUE	4800	288.62
INTERVAL	Metabolon	8	ENSG00000035681	NSMAF	M52975	glycodeoxycholate sulfate	TRUE	FALSE	4875	263.628
INTERVAL	Metabolon	8	ENSG00000036565	SLC18A1	M46798	1-oleoyl-2-linoleoyl-glycerol (18:1/18:2)	FALSE	NA	3115	636.556
INTERVAL	Metabolon	8	ENSG00000036565	SLC18A1	M46799	1-oleoyl-3-linoleoyl-glycerol (18:1/18:2)	FALSE	NA	3223	636.556
INTERVAL	Metabolon	8	ENSG00000036565	SLC18A1	M52478	1-(1-enyl-palmitoyl)-2-oleoyl-GPC (P-16:0/18:1)*	FALSE	NA	2443	744.59
INTERVAL	Metabolon	8	ENSG00000036565	SLC18A1	M52633	1-palmitoyl-2-linoleoyl-glycerol (16:0/18:2)*	FALSE	NA	3080	610.54
INTERVAL	Metabolon	8	ENSG00000036565	SLC18A1	M52634	1-palmitoyl-3-linoleoyl-glycerol (16:0/18:2)*	FALSE	NA	3197	610.541
INTERVAL	Metabolon	8	ENSG00000040341	STAU2	M01284	threonine	FALSE	NA	1514	120.066
INTERVAL	Metabolon	8	ENSG00000040341	STAU2	M33364	gamma-glutamylthreonine*	FALSE	NA	1750	249.108
INTERVAL	Metabolon	8	ENSG00000061337	LZTS1	M46798	1-oleoyl-2-linoleoyl-glycerol (18:1/18:2)	FALSE	NA	3115	636.556
INTERVAL	Metabolon	8	ENSG00000061337	LZTS1	M46799	1-oleoyl-3-linoleoyl-glycerol (18:1/18:2)	FALSE	NA	3223	636.556
INTERVAL	Metabolon	8	ENSG00000061337	LZTS1	M52478	1-(1-enyl-palmitoyl)-2-oleoyl-GPC (P-16:0/18:1)*	FALSE	NA	2443	744.59
INTERVAL	Metabolon	8	ENSG00000061337	LZTS1	M52633	1-palmitoyl-2-linoleoyl-glycerol (16:0/18:2)*	FALSE	NA	3080	610.54
INTERVAL	Metabolon	8	ENSG00000061337	LZTS1	M52634	1-palmitoyl-3-linoleoyl-glycerol (16:0/18:2)*	FALSE	NA	3197	610.541
INTERVAL	Metabolon	8	ENSG00000071894	CPSF1	M00443	aspartate	FALSE	FALSE	1165	134.045
INTERVAL	Metabolon	8	ENSG00000071894	CPSF1	M01303	malate	FALSE	FALSE	615.6	133.014
INTERVAL	Metabolon	8	ENSG00000071894	CPSF1	M01494	5-oxoproline	FALSE	FALSE	738.5	128.035
INTERVAL	Metabolon	8	ENSG00000071894	CPSF1	M01643	fumarate	FALSE	FALSE	3084	115.004
INTERVAL	Metabolon	8	ENSG00000071894	CPSF1	M42370	S-1-pyrroline-5-carboxylate	FALSE	NA	1528	114.055
INTERVAL	Metabolon	8	ENSG00000071894	CPSF1	M43231	6-oxopiperidine-2-carboxylic acid	FALSE	FALSE	964.5	142.051
INTERVAL	Metabolon	8	ENSG00000071894	CPSF1	M46663	X - 11334	FALSE	NA	2017	259.092
INTERVAL	Metabolon	8	ENSG00000071894	CPSF1	M49592	X - 11315	FALSE	NA	1157	128.071
INTERVAL	Metabolon	8	ENSG00000078674	PCM1	M01301	lysine	FALSE	FALSE	2850	147.113
INTERVAL	Metabolon	8	ENSG00000078674	PCM1	M01558	4-acetamidobutanoate	FALSE	FALSE	893.7	144.067
INTERVAL	Metabolon	8	ENSG00000078674	PCM1	M01638	arginine	FALSE	FALSE	2825	175.119
INTERVAL	Metabolon	8	ENSG00000078674	PCM1	M34389	1-methylxanthine	FALSE	FALSE	1568.8	165.042
INTERVAL	Metabolon	8	ENSG00000078674	PCM1	M34395	1-methylurate	FALSE	FALSE	1461	183.051
INTERVAL	Metabolon	8	ENSG00000078674	PCM1	M34401	5-acetylamino-6-formylamino-3-methyluracil	FALSE	FALSE	1424	225.063
INTERVAL	Metabolon	8	ENSG00000078674	PCM1	M34424	5-acetylamino-6-amino-3-methyluracil	FALSE	FALSE	1710	197.068
INTERVAL	Metabolon	8	ENSG00000078674	PCM1	M37496	N-acetylputrescine	FALSE	FALSE	2230	131.118
INTERVAL	Metabolon	8	ENSG00000092964	DPYSL2	M47670	X - 18899	FALSE	NA	3730	337.143
INTERVAL	Metabolon	8	ENSG00000092964	DPYSL2	M52504	X - 24309	FALSE	NA	4430.4	321.148
INTERVAL	Metabolon	8	ENSG00000104219	ZDHHC2	M01301	lysine	FALSE	FALSE	2850	147.113
INTERVAL	Metabolon	8	ENSG00000104219	ZDHHC2	M01558	4-acetamidobutanoate	FALSE	NA	893.7	144.067
INTERVAL	Metabolon	8	ENSG00000104219	ZDHHC2	M01638	arginine	FALSE	FALSE	2825	175.119
INTERVAL	Metabolon	8	ENSG00000104219	ZDHHC2	M34389	1-methylxanthine	FALSE	NA	1568.8	165.042
INTERVAL	Metabolon	8	ENSG00000104219	ZDHHC2	M34401	5-acetylamino-6-formylamino-3-methyluracil	FALSE	NA	1424	225.063
INTERVAL	Metabolon	8	ENSG00000104219	ZDHHC2	M34424	5-acetylamino-6-amino-3-methyluracil	FALSE	NA	1710	197.068
INTERVAL	Metabolon	8	ENSG00000104219	ZDHHC2	M37496	N-acetylputrescine	FALSE	NA	2230	131.118
INTERVAL	Metabolon	8	ENSG00000104228	TRIM35	M47670	X - 18899	FALSE	FALSE	3730	337.143
INTERVAL	Metabolon	8	ENSG00000104228	TRIM35	M52504	X - 24309	FALSE	FALSE	4430.4	321.148
INTERVAL	Metabolon	8	ENSG00000104290	FZD3	M47670	X - 18899	FALSE	NA	3730	337.143
INTERVAL	Metabolon	8	ENSG00000104290	FZD3	M52504	X - 24309	FALSE	NA	4430.4	321.148
INTERVAL	Metabolon	8	ENSG00000104343	UBE2W	M01284	threonine	FALSE	NA	1514	120.066
INTERVAL	Metabolon	8	ENSG00000104343	UBE2W	M33364	gamma-glutamylthreonine*	FALSE	NA	1750	249.108
INTERVAL	Metabolon	8	ENSG00000104381	GDAP1	M01284	threonine	FALSE	NA	1514	120.066
INTERVAL	Metabolon	8	ENSG00000104381	GDAP1	M33364	gamma-glutamylthreonine*	FALSE	NA	1750	249.108
INTERVAL	Metabolon	8	ENSG00000104388	RAB2A	M53010	lactosyl-N-palmitoyl-sphingosine	FALSE	FALSE	2527	862.625
INTERVAL	Metabolon	8	ENSG00000104518	GSDMD	M00443	aspartate	FALSE	NA	1165	134.045
INTERVAL	Metabolon	8	ENSG00000104518	GSDMD	M01303	malate	FALSE	NA	615.6	133.014
INTERVAL	Metabolon	8	ENSG00000104518	GSDMD	M01494	5-oxoproline	FALSE	FALSE	738.5	128.035
INTERVAL	Metabolon	8	ENSG00000104518	GSDMD	M01643	fumarate	FALSE	NA	3084	115.004
INTERVAL	Metabolon	8	ENSG00000104518	GSDMD	M42370	S-1-pyrroline-5-carboxylate	TRUE	TRUE	1528	114.055
INTERVAL	Metabolon	8	ENSG00000104518	GSDMD	M43231	6-oxopiperidine-2-carboxylic acid	FALSE	FALSE	964.5	142.051
INTERVAL	Metabolon	8	ENSG00000104518	GSDMD	M46663	X - 11334	FALSE	TRUE	2017	259.092
INTERVAL	Metabolon	8	ENSG00000104518	GSDMD	M49592	X - 11315	FALSE	TRUE	1157	128.071
INTERVAL	Metabolon	8	ENSG00000104522	TSTA3	M00443	aspartate	FALSE	NA	1165	134.045
INTERVAL	Metabolon	8	ENSG00000104522	TSTA3	M01303	malate	FALSE	NA	615.6	133.014
INTERVAL	Metabolon	8	ENSG00000104522	TSTA3	M01494	5-oxoproline	FALSE	NA	738.5	128.035
INTERVAL	Metabolon	8	ENSG00000104522	TSTA3	M01643	fumarate	FALSE	NA	3084	115.004
INTERVAL	Metabolon	8	ENSG00000104522	TSTA3	M42370	S-1-pyrroline-5-carboxylate	FALSE	NA	1528	114.055
INTERVAL	Metabolon	8	ENSG00000104522	TSTA3	M43231	6-oxopiperidine-2-carboxylic acid	FALSE	NA	964.5	142.051
INTERVAL	Metabolon	8	ENSG00000104522	TSTA3	M46663	X - 11334	FALSE	NA	2017	259.092
INTERVAL	Metabolon	8	ENSG00000104522	TSTA3	M49592	X - 11315	FALSE	NA	1157	128.071
INTERVAL	Metabolon	8	ENSG00000104524	PYCR3	M00443	aspartate	FALSE	NA	1165	134.045
INTERVAL	Metabolon	8	ENSG00000104524	PYCR3	M01303	malate	FALSE	NA	615.6	133.014
INTERVAL	Metabolon	8	ENSG00000104524	PYCR3	M01494	5-oxoproline	FALSE	NA	738.5	128.035
INTERVAL	Metabolon	8	ENSG00000104524	PYCR3	M01643	fumarate	FALSE	NA	3084	115.004
INTERVAL	Metabolon	8	ENSG00000104524	PYCR3	M42370	S-1-pyrroline-5-carboxylate	FALSE	NA	1528	114.055
INTERVAL	Metabolon	8	ENSG00000104524	PYCR3	M43231	6-oxopiperidine-2-carboxylic acid	FALSE	NA	964.5	142.051
INTERVAL	Metabolon	8	ENSG00000104524	PYCR3	M46663	X - 11334	TRUE	NA	2017	259.092
INTERVAL	Metabolon	8	ENSG00000104524	PYCR3	M49592	X - 11315	FALSE	NA	1157	128.071
INTERVAL	Metabolon	8	ENSG00000104529	EEF1D	M00443	aspartate	FALSE	NA	1165	134.045
INTERVAL	Metabolon	8	ENSG00000104529	EEF1D	M01303	malate	FALSE	NA	615.6	133.014
INTERVAL	Metabolon	8	ENSG00000104529	EEF1D	M01494	5-oxoproline	TRUE	FALSE	738.5	128.035
INTERVAL	Metabolon	8	ENSG00000104529	EEF1D	M01643	fumarate	FALSE	NA	3084	115.004
INTERVAL	Metabolon	8	ENSG00000104529	EEF1D	M42370	S-1-pyrroline-5-carboxylate	FALSE	FALSE	1528	114.055
INTERVAL	Metabolon	8	ENSG00000104529	EEF1D	M43231	6-oxopiperidine-2-carboxylic acid	TRUE	FALSE	964.5	142.051
INTERVAL	Metabolon	8	ENSG00000104529	EEF1D	M46663	X - 11334	FALSE	FALSE	2017	259.092
INTERVAL	Metabolon	8	ENSG00000104529	EEF1D	M49592	X - 11315	FALSE	FALSE	1157	128.071
INTERVAL	Metabolon	8	ENSG00000104549	SQLE	M33961	1-stearoyl-GPC (18:0)	FALSE	NA	1606	524.371
INTERVAL	Metabolon	8	ENSG00000104549	SQLE	M42398	1-stearoyl-GPE (18:0)	FALSE	NA	1626	482.324
INTERVAL	Metabolon	8	ENSG00000104549	SQLE	M46460	X - 11444	FALSE	NA	3972	541.265
INTERVAL	Metabolon	8	ENSG00000104549	SQLE	M52616	1-palmitoyl-2-stearoyl-GPC (16:0/18:0)	FALSE	NA	2653	762.601
INTERVAL	Metabolon	8	ENSG00000104611	SH2D4A	M01558	4-acetamidobutanoate	FALSE	NA	893.7	144.067
INTERVAL	Metabolon	8	ENSG00000104611	SH2D4A	M34389	1-methylxanthine	FALSE	NA	1568.8	165.042
INTERVAL	Metabolon	8	ENSG00000104611	SH2D4A	M34395	1-methylurate	FALSE	NA	1461	183.051
INTERVAL	Metabolon	8	ENSG00000104611	SH2D4A	M34401	5-acetylamino-6-formylamino-3-methyluracil	FALSE	NA	1424	225.063
INTERVAL	Metabolon	8	ENSG00000104611	SH2D4A	M34424	5-acetylamino-6-amino-3-methyluracil	FALSE	NA	1710	197.068
INTERVAL	Metabolon	8	ENSG00000104611	SH2D4A	M37496	N-acetylputrescine	FALSE	NA	2230	131.118
INTERVAL	Metabolon	8	ENSG00000104611	SH2D4A	M46798	1-oleoyl-2-linoleoyl-glycerol (18:1/18:2)	FALSE	NA	3115	636.556
INTERVAL	Metabolon	8	ENSG00000104611	SH2D4A	M46799	1-oleoyl-3-linoleoyl-glycerol (18:1/18:2)	FALSE	NA	3223	636.556
INTERVAL	Metabolon	8	ENSG00000104611	SH2D4A	M52478	1-(1-enyl-palmitoyl)-2-oleoyl-GPC (P-16:0/18:1)*	FALSE	NA	2443	744.59
INTERVAL	Metabolon	8	ENSG00000104611	SH2D4A	M52633	1-palmitoyl-2-linoleoyl-glycerol (16:0/18:2)*	FALSE	NA	3080	610.54
INTERVAL	Metabolon	8	ENSG00000104611	SH2D4A	M52634	1-palmitoyl-3-linoleoyl-glycerol (16:0/18:2)*	FALSE	NA	3197	610.541
INTERVAL	Metabolon	8	ENSG00000104613	INTS10	M46798	1-oleoyl-2-linoleoyl-glycerol (18:1/18:2)	FALSE	TRUE	3115	636.556
INTERVAL	Metabolon	8	ENSG00000104613	INTS10	M46799	1-oleoyl-3-linoleoyl-glycerol (18:1/18:2)	FALSE	FALSE	3223	636.556
INTERVAL	Metabolon	8	ENSG00000104613	INTS10	M52478	1-(1-enyl-palmitoyl)-2-oleoyl-GPC (P-16:0/18:1)*	FALSE	FALSE	2443	744.59
INTERVAL	Metabolon	8	ENSG00000104613	INTS10	M52633	1-palmitoyl-2-linoleoyl-glycerol (16:0/18:2)*	FALSE	FALSE	3080	610.54
INTERVAL	Metabolon	8	ENSG00000104613	INTS10	M52634	1-palmitoyl-3-linoleoyl-glycerol (16:0/18:2)*	FALSE	FALSE	3197	610.541
INTERVAL	Metabolon	8	ENSG00000104643	MTMR9	M02132	citrulline	FALSE	NA	1520	176.103
INTERVAL	Metabolon	8	ENSG00000104738	MCM4	M44664	glutarylcarnitine (C5)	FALSE	NA	2393	276.144
INTERVAL	Metabolon	8	ENSG00000104763	ASAH1	M01301	lysine	FALSE	NA	2850	147.113
INTERVAL	Metabolon	8	ENSG00000104763	ASAH1	M01558	4-acetamidobutanoate	FALSE	FALSE	893.7	144.067
INTERVAL	Metabolon	8	ENSG00000104763	ASAH1	M01638	arginine	FALSE	NA	2825	175.119
INTERVAL	Metabolon	8	ENSG00000104763	ASAH1	M34389	1-methylxanthine	FALSE	FALSE	1568.8	165.042
INTERVAL	Metabolon	8	ENSG00000104763	ASAH1	M34395	1-methylurate	FALSE	FALSE	1461	183.051
INTERVAL	Metabolon	8	ENSG00000104763	ASAH1	M34401	5-acetylamino-6-formylamino-3-methyluracil	FALSE	FALSE	1424	225.063
INTERVAL	Metabolon	8	ENSG00000104763	ASAH1	M34424	5-acetylamino-6-amino-3-methyluracil	FALSE	FALSE	1710	197.068
INTERVAL	Metabolon	8	ENSG00000104763	ASAH1	M37496	N-acetylputrescine	FALSE	FALSE	2230	131.118
INTERVAL	Metabolon	8	ENSG00000104765	BNIP3L	M47670	X - 18899	FALSE	NA	3730	337.143
INTERVAL	Metabolon	8	ENSG00000104765	BNIP3L	M52504	X - 24309	FALSE	FALSE	4430.4	321.148
INTERVAL	Metabolon	8	ENSG00000120885	CLU	M47670	X - 18899	FALSE	FALSE	3730	337.143
INTERVAL	Metabolon	8	ENSG00000120885	CLU	M52504	X - 24309	FALSE	FALSE	4430.4	321.148
INTERVAL	Metabolon	8	ENSG00000120899	PTK2B	M47670	X - 18899	FALSE	FALSE	3730	337.143
INTERVAL	Metabolon	8	ENSG00000120899	PTK2B	M52504	X - 24309	TRUE	TRUE	4430.4	321.148
INTERVAL	Metabolon	8	ENSG00000120903	CHRNA2	M47670	X - 18899	FALSE	NA	3730	337.143
INTERVAL	Metabolon	8	ENSG00000120903	CHRNA2	M52504	X - 24309	FALSE	NA	4430.4	321.148
INTERVAL	Metabolon	8	ENSG00000120915	EPHX2	M47670	X - 18899	TRUE	FALSE	3730	337.143
INTERVAL	Metabolon	8	ENSG00000120915	EPHX2	M52504	X - 24309	TRUE	FALSE	4430.4	321.148
INTERVAL	Metabolon	8	ENSG00000121039	RDH10	M01284	threonine	FALSE	NA	1514	120.066
INTERVAL	Metabolon	8	ENSG00000121039	RDH10	M33364	gamma-glutamylthreonine*	FALSE	NA	1750	249.108
INTERVAL	Metabolon	8	ENSG00000129422	MTUS1	M01301	lysine	FALSE	NA	2850	147.113
INTERVAL	Metabolon	8	ENSG00000129422	MTUS1	M01558	4-acetamidobutanoate	FALSE	NA	893.7	144.067
INTERVAL	Metabolon	8	ENSG00000129422	MTUS1	M01638	arginine	FALSE	NA	2825	175.119
INTERVAL	Metabolon	8	ENSG00000129422	MTUS1	M34389	1-methylxanthine	FALSE	NA	1568.8	165.042
INTERVAL	Metabolon	8	ENSG00000129422	MTUS1	M34395	1-methylurate	FALSE	NA	1461	183.051
INTERVAL	Metabolon	8	ENSG00000129422	MTUS1	M34401	5-acetylamino-6-formylamino-3-methyluracil	FALSE	NA	1424	225.063
INTERVAL	Metabolon	8	ENSG00000129422	MTUS1	M34424	5-acetylamino-6-amino-3-methyluracil	FALSE	NA	1710	197.068
INTERVAL	Metabolon	8	ENSG00000129422	MTUS1	M37496	N-acetylputrescine	FALSE	NA	2230	131.118
INTERVAL	Metabolon	8	ENSG00000130193	THEM6	M42370	S-1-pyrroline-5-carboxylate	FALSE	NA	1528	114.055
INTERVAL	Metabolon	8	ENSG00000130193	THEM6	M46663	X - 11334	FALSE	NA	2017	259.092
INTERVAL	Metabolon	8	ENSG00000130193	THEM6	M49592	X - 11315	FALSE	NA	1157	128.071
INTERVAL	Metabolon	8	ENSG00000131203	IDO1	M15140	kynurenine	TRUE	NA	2739	209.092
INTERVAL	Metabolon	8	ENSG00000131203	IDO1	M47687	X - 12100	TRUE	NA	2650	221.092
INTERVAL	Metabolon	8	ENSG00000134014	ELP3	M47670	X - 18899	FALSE	NA	3730	337.143
INTERVAL	Metabolon	8	ENSG00000134014	ELP3	M52504	X - 24309	FALSE	FALSE	4430.4	321.148
INTERVAL	Metabolon	8	ENSG00000136573	BLK	M02132	citrulline	FALSE	NA	1520	176.103
INTERVAL	Metabolon	8	ENSG00000137563	GGH	M52473	gamma-tocopherol/beta-tocopherol	TRUE	NA	2384	416.364
INTERVAL	Metabolon	8	ENSG00000137575	SDCBP	M01114	deoxycholate	FALSE	FALSE	5294	391.285
INTERVAL	Metabolon	8	ENSG00000137575	SDCBP	M32807	taurocholenate sulfate	TRUE	FALSE	4750	279.614
INTERVAL	Metabolon	8	ENSG00000137575	SDCBP	M46652	X - 14658	FALSE	FALSE	4800	288.62
INTERVAL	Metabolon	8	ENSG00000137575	SDCBP	M52975	glycodeoxycholate sulfate	FALSE	TRUE	4875	263.628
INTERVAL	Metabolon	8	ENSG00000147408	CSGALNACT1	M46798	1-oleoyl-2-linoleoyl-glycerol (18:1/18:2)	FALSE	FALSE	3115	636.556
INTERVAL	Metabolon	8	ENSG00000147408	CSGALNACT1	M46799	1-oleoyl-3-linoleoyl-glycerol (18:1/18:2)	FALSE	FALSE	3223	636.556
INTERVAL	Metabolon	8	ENSG00000147408	CSGALNACT1	M52478	1-(1-enyl-palmitoyl)-2-oleoyl-GPC (P-16:0/18:1)*	FALSE	FALSE	2443	744.59
INTERVAL	Metabolon	8	ENSG00000147408	CSGALNACT1	M52633	1-palmitoyl-2-linoleoyl-glycerol (16:0/18:2)*	FALSE	FALSE	3080	610.54
INTERVAL	Metabolon	8	ENSG00000147408	CSGALNACT1	M52634	1-palmitoyl-3-linoleoyl-glycerol (16:0/18:2)*	FALSE	FALSE	3197	610.541
INTERVAL	Metabolon	8	ENSG00000147416	ATP6V1B2	M46798	1-oleoyl-2-linoleoyl-glycerol (18:1/18:2)	FALSE	NA	3115	636.556
INTERVAL	Metabolon	8	ENSG00000147416	ATP6V1B2	M46799	1-oleoyl-3-linoleoyl-glycerol (18:1/18:2)	FALSE	NA	3223	636.556
INTERVAL	Metabolon	8	ENSG00000147416	ATP6V1B2	M52478	1-(1-enyl-palmitoyl)-2-oleoyl-GPC (P-16:0/18:1)*	FALSE	NA	2443	744.59
INTERVAL	Metabolon	8	ENSG00000147416	ATP6V1B2	M52633	1-palmitoyl-2-linoleoyl-glycerol (16:0/18:2)*	FALSE	NA	3080	610.54
INTERVAL	Metabolon	8	ENSG00000147416	ATP6V1B2	M52634	1-palmitoyl-3-linoleoyl-glycerol (16:0/18:2)*	FALSE	NA	3197	610.541
INTERVAL	Metabolon	8	ENSG00000147419	CCDC25	M47670	X - 18899	FALSE	FALSE	3730	337.143
INTERVAL	Metabolon	8	ENSG00000147419	CCDC25	M52504	X - 24309	FALSE	FALSE	4430.4	321.148
INTERVAL	Metabolon	8	ENSG00000147601	TERF1	M01284	threonine	FALSE	NA	1514	120.066
INTERVAL	Metabolon	8	ENSG00000147601	TERF1	M33364	gamma-glutamylthreonine*	FALSE	NA	1750	249.108
INTERVAL	Metabolon	8	ENSG00000147604	RPL7	M01284	threonine	FALSE	NA	1514	120.066
INTERVAL	Metabolon	8	ENSG00000147604	RPL7	M33364	gamma-glutamylthreonine*	FALSE	NA	1750	249.108
INTERVAL	Metabolon	8	ENSG00000147684	NDUFB9	M33961	1-stearoyl-GPC (18:0)	FALSE	NA	1606	524.371
INTERVAL	Metabolon	8	ENSG00000147684	NDUFB9	M42398	1-stearoyl-GPE (18:0)	FALSE	NA	1626	482.324
INTERVAL	Metabolon	8	ENSG00000147684	NDUFB9	M46460	X - 11444	FALSE	NA	3972	541.265
INTERVAL	Metabolon	8	ENSG00000147684	NDUFB9	M52616	1-palmitoyl-2-stearoyl-GPC (16:0/18:0)	FALSE	NA	2653	762.601
INTERVAL	Metabolon	8	ENSG00000147687	TATDN1	M33961	1-stearoyl-GPC (18:0)	FALSE	NA	1606	524.371
INTERVAL	Metabolon	8	ENSG00000147687	TATDN1	M42398	1-stearoyl-GPE (18:0)	FALSE	NA	1626	482.324
INTERVAL	Metabolon	8	ENSG00000147687	TATDN1	M46460	X - 11444	FALSE	NA	3972	541.265
INTERVAL	Metabolon	8	ENSG00000147687	TATDN1	M52616	1-palmitoyl-2-stearoyl-GPC (16:0/18:0)	FALSE	NA	2653	762.601
INTERVAL	Metabolon	8	ENSG00000147789	ZNF7	M00443	aspartate	FALSE	NA	1165	134.045
INTERVAL	Metabolon	8	ENSG00000147789	ZNF7	M01303	malate	FALSE	NA	615.6	133.014
INTERVAL	Metabolon	8	ENSG00000147789	ZNF7	M01494	5-oxoproline	FALSE	NA	738.5	128.035
INTERVAL	Metabolon	8	ENSG00000147789	ZNF7	M01643	fumarate	FALSE	NA	3084	115.004
INTERVAL	Metabolon	8	ENSG00000147789	ZNF7	M43231	6-oxopiperidine-2-carboxylic acid	FALSE	NA	964.5	142.051
INTERVAL	Metabolon	8	ENSG00000147799	ARHGAP39	M00443	aspartate	TRUE	NA	1165	134.045
INTERVAL	Metabolon	8	ENSG00000147799	ARHGAP39	M01303	malate	TRUE	NA	615.6	133.014
INTERVAL	Metabolon	8	ENSG00000147799	ARHGAP39	M01494	5-oxoproline	FALSE	NA	738.5	128.035
INTERVAL	Metabolon	8	ENSG00000147799	ARHGAP39	M01643	fumarate	TRUE	NA	3084	115.004
INTERVAL	Metabolon	8	ENSG00000147799	ARHGAP39	M42370	S-1-pyrroline-5-carboxylate	FALSE	NA	1528	114.055
INTERVAL	Metabolon	8	ENSG00000147799	ARHGAP39	M43231	6-oxopiperidine-2-carboxylic acid	FALSE	NA	964.5	142.051
INTERVAL	Metabolon	8	ENSG00000147799	ARHGAP39	M46663	X - 11334	FALSE	NA	2017	259.092
INTERVAL	Metabolon	8	ENSG00000147799	ARHGAP39	M49592	X - 11315	FALSE	NA	1157	128.071
INTERVAL	Metabolon	8	ENSG00000147804	SLC39A4	M00443	aspartate	FALSE	FALSE	1165	134.045
INTERVAL	Metabolon	8	ENSG00000147804	SLC39A4	M01303	malate	FALSE	FALSE	615.6	133.014
INTERVAL	Metabolon	8	ENSG00000147804	SLC39A4	M01494	5-oxoproline	FALSE	FALSE	738.5	128.035
INTERVAL	Metabolon	8	ENSG00000147804	SLC39A4	M01643	fumarate	FALSE	FALSE	3084	115.004
INTERVAL	Metabolon	8	ENSG00000147804	SLC39A4	M42370	S-1-pyrroline-5-carboxylate	FALSE	NA	1528	114.055
INTERVAL	Metabolon	8	ENSG00000147804	SLC39A4	M43231	6-oxopiperidine-2-carboxylic acid	TRUE	FALSE	964.5	142.051
INTERVAL	Metabolon	8	ENSG00000147804	SLC39A4	M46663	X - 11334	FALSE	NA	2017	259.092
INTERVAL	Metabolon	8	ENSG00000147804	SLC39A4	M49592	X - 11315	FALSE	NA	1157	128.071
INTERVAL	Metabolon	8	ENSG00000147813	NAPRT	M00443	aspartate	FALSE	NA	1165	134.045
INTERVAL	Metabolon	8	ENSG00000147813	NAPRT	M01303	malate	FALSE	NA	615.6	133.014
INTERVAL	Metabolon	8	ENSG00000147813	NAPRT	M01494	5-oxoproline	FALSE	FALSE	738.5	128.035
INTERVAL	Metabolon	8	ENSG00000147813	NAPRT	M01643	fumarate	FALSE	NA	3084	115.004
INTERVAL	Metabolon	8	ENSG00000147813	NAPRT	M42370	S-1-pyrroline-5-carboxylate	FALSE	TRUE	1528	114.055
INTERVAL	Metabolon	8	ENSG00000147813	NAPRT	M43231	6-oxopiperidine-2-carboxylic acid	FALSE	FALSE	964.5	142.051
INTERVAL	Metabolon	8	ENSG00000147813	NAPRT	M46663	X - 11334	TRUE	TRUE	2017	259.092
INTERVAL	Metabolon	8	ENSG00000147813	NAPRT	M49592	X - 11315	TRUE	TRUE	1157	128.071
INTERVAL	Metabolon	8	ENSG00000154319	FAM167A	M02132	citrulline	FALSE	NA	1520	176.103
INTERVAL	Metabolon	8	ENSG00000154589	LY96	M01284	threonine	FALSE	TRUE	1514	120.066
INTERVAL	Metabolon	8	ENSG00000154589	LY96	M33364	gamma-glutamylthreonine*	FALSE	FALSE	1750	249.108
INTERVAL	Metabolon	8	ENSG00000155970	MICU3	M01301	lysine	FALSE	NA	2850	147.113
INTERVAL	Metabolon	8	ENSG00000155970	MICU3	M01638	arginine	FALSE	NA	2825	175.119
INTERVAL	Metabolon	8	ENSG00000155970	MICU3	M34401	5-acetylamino-6-formylamino-3-methyluracil	FALSE	NA	1424	225.063
INTERVAL	Metabolon	8	ENSG00000155975	VPS37A	M01301	lysine	FALSE	FALSE	2850	147.113
INTERVAL	Metabolon	8	ENSG00000155975	VPS37A	M01558	4-acetamidobutanoate	FALSE	NA	893.7	144.067
INTERVAL	Metabolon	8	ENSG00000155975	VPS37A	M01638	arginine	FALSE	FALSE	2825	175.119
INTERVAL	Metabolon	8	ENSG00000155975	VPS37A	M34389	1-methylxanthine	FALSE	NA	1568.8	165.042
INTERVAL	Metabolon	8	ENSG00000155975	VPS37A	M34395	1-methylurate	FALSE	NA	1461	183.051
INTERVAL	Metabolon	8	ENSG00000155975	VPS37A	M34401	5-acetylamino-6-formylamino-3-methyluracil	FALSE	NA	1424	225.063
INTERVAL	Metabolon	8	ENSG00000155975	VPS37A	M34424	5-acetylamino-6-amino-3-methyluracil	FALSE	NA	1710	197.068
INTERVAL	Metabolon	8	ENSG00000155975	VPS37A	M37496	N-acetylputrescine	FALSE	NA	2230	131.118
INTERVAL	Metabolon	8	ENSG00000156011	PSD3	M01558	4-acetamidobutanoate	FALSE	NA	893.7	144.067
INTERVAL	Metabolon	8	ENSG00000156011	PSD3	M34389	1-methylxanthine	FALSE	NA	1568.8	165.042
INTERVAL	Metabolon	8	ENSG00000156011	PSD3	M34395	1-methylurate	FALSE	NA	1461	183.051
INTERVAL	Metabolon	8	ENSG00000156011	PSD3	M34401	5-acetylamino-6-formylamino-3-methyluracil	FALSE	NA	1424	225.063
INTERVAL	Metabolon	8	ENSG00000156011	PSD3	M34424	5-acetylamino-6-amino-3-methyluracil	FALSE	NA	1710	197.068
INTERVAL	Metabolon	8	ENSG00000156011	PSD3	M37496	N-acetylputrescine	FALSE	NA	2230	131.118
INTERVAL	Metabolon	8	ENSG00000156831	NSMCE2	M33961	1-stearoyl-GPC (18:0)	FALSE	FALSE	1606	524.371
INTERVAL	Metabolon	8	ENSG00000156831	NSMCE2	M42398	1-stearoyl-GPE (18:0)	FALSE	FALSE	1626	482.324
INTERVAL	Metabolon	8	ENSG00000156831	NSMCE2	M46460	X - 11444	FALSE	FALSE	3972	541.265
INTERVAL	Metabolon	8	ENSG00000156831	NSMCE2	M52616	1-palmitoyl-2-stearoyl-GPC (16:0/18:0)	FALSE	FALSE	2653	762.601
INTERVAL	Metabolon	8	ENSG00000158106	RHPN1	M01494	5-oxoproline	FALSE	NA	738.5	128.035
INTERVAL	Metabolon	8	ENSG00000158106	RHPN1	M42370	S-1-pyrroline-5-carboxylate	FALSE	FALSE	1528	114.055
INTERVAL	Metabolon	8	ENSG00000158106	RHPN1	M43231	6-oxopiperidine-2-carboxylic acid	FALSE	NA	964.5	142.051
INTERVAL	Metabolon	8	ENSG00000158106	RHPN1	M46663	X - 11334	FALSE	FALSE	2017	259.092
INTERVAL	Metabolon	8	ENSG00000158106	RHPN1	M49592	X - 11315	FALSE	FALSE	1157	128.071
INTERVAL	Metabolon	8	ENSG00000160932	LY6E	M01494	5-oxoproline	FALSE	NA	738.5	128.035
INTERVAL	Metabolon	8	ENSG00000160932	LY6E	M42370	S-1-pyrroline-5-carboxylate	FALSE	NA	1528	114.055
INTERVAL	Metabolon	8	ENSG00000160932	LY6E	M43231	6-oxopiperidine-2-carboxylic acid	FALSE	NA	964.5	142.051
INTERVAL	Metabolon	8	ENSG00000160932	LY6E	M46663	X - 11334	FALSE	NA	2017	259.092
INTERVAL	Metabolon	8	ENSG00000160932	LY6E	M49592	X - 11315	FALSE	NA	1157	128.071
INTERVAL	Metabolon	8	ENSG00000160948	VPS28	M00443	aspartate	TRUE	FALSE	1165	134.045
INTERVAL	Metabolon	8	ENSG00000160948	VPS28	M01303	malate	FALSE	FALSE	615.6	133.014
INTERVAL	Metabolon	8	ENSG00000160948	VPS28	M01494	5-oxoproline	FALSE	FALSE	738.5	128.035
INTERVAL	Metabolon	8	ENSG00000160948	VPS28	M01643	fumarate	FALSE	FALSE	3084	115.004
INTERVAL	Metabolon	8	ENSG00000160948	VPS28	M42370	S-1-pyrroline-5-carboxylate	FALSE	NA	1528	114.055
INTERVAL	Metabolon	8	ENSG00000160948	VPS28	M43231	6-oxopiperidine-2-carboxylic acid	FALSE	FALSE	964.5	142.051
INTERVAL	Metabolon	8	ENSG00000160948	VPS28	M46663	X - 11334	FALSE	NA	2017	259.092
INTERVAL	Metabolon	8	ENSG00000160948	VPS28	M49592	X - 11315	FALSE	NA	1157	128.071
INTERVAL	Metabolon	8	ENSG00000160949	TONSL	M00443	aspartate	FALSE	NA	1165	134.045
INTERVAL	Metabolon	8	ENSG00000160949	TONSL	M01303	malate	FALSE	NA	615.6	133.014
INTERVAL	Metabolon	8	ENSG00000160949	TONSL	M01494	5-oxoproline	FALSE	NA	738.5	128.035
INTERVAL	Metabolon	8	ENSG00000160949	TONSL	M01643	fumarate	FALSE	NA	3084	115.004
INTERVAL	Metabolon	8	ENSG00000160949	TONSL	M42370	S-1-pyrroline-5-carboxylate	FALSE	NA	1528	114.055
INTERVAL	Metabolon	8	ENSG00000160949	TONSL	M43231	6-oxopiperidine-2-carboxylic acid	FALSE	NA	964.5	142.051
INTERVAL	Metabolon	8	ENSG00000160949	TONSL	M46663	X - 11334	FALSE	NA	2017	259.092
INTERVAL	Metabolon	8	ENSG00000160949	TONSL	M49592	X - 11315	FALSE	NA	1157	128.071
INTERVAL	Metabolon	8	ENSG00000160957	RECQL4	M00443	aspartate	TRUE	FALSE	1165	134.045
INTERVAL	Metabolon	8	ENSG00000160957	RECQL4	M01303	malate	TRUE	FALSE	615.6	133.014
INTERVAL	Metabolon	8	ENSG00000160957	RECQL4	M01494	5-oxoproline	FALSE	FALSE	738.5	128.035
INTERVAL	Metabolon	8	ENSG00000160957	RECQL4	M01643	fumarate	TRUE	FALSE	3084	115.004
INTERVAL	Metabolon	8	ENSG00000160957	RECQL4	M42370	S-1-pyrroline-5-carboxylate	FALSE	NA	1528	114.055
INTERVAL	Metabolon	8	ENSG00000160957	RECQL4	M43231	6-oxopiperidine-2-carboxylic acid	FALSE	FALSE	964.5	142.051
INTERVAL	Metabolon	8	ENSG00000160957	RECQL4	M46663	X - 11334	FALSE	NA	2017	259.092
INTERVAL	Metabolon	8	ENSG00000160957	RECQL4	M49592	X - 11315	FALSE	NA	1157	128.071
INTERVAL	Metabolon	8	ENSG00000160959	LRRC14	M00443	aspartate	TRUE	TRUE	1165	134.045
INTERVAL	Metabolon	8	ENSG00000160959	LRRC14	M01303	malate	TRUE	TRUE	615.6	133.014
INTERVAL	Metabolon	8	ENSG00000160959	LRRC14	M01494	5-oxoproline	FALSE	FALSE	738.5	128.035
INTERVAL	Metabolon	8	ENSG00000160959	LRRC14	M01643	fumarate	TRUE	TRUE	3084	115.004
INTERVAL	Metabolon	8	ENSG00000160959	LRRC14	M42370	S-1-pyrroline-5-carboxylate	FALSE	NA	1528	114.055
INTERVAL	Metabolon	8	ENSG00000160959	LRRC14	M43231	6-oxopiperidine-2-carboxylic acid	FALSE	FALSE	964.5	142.051
INTERVAL	Metabolon	8	ENSG00000160959	LRRC14	M46663	X - 11334	FALSE	NA	2017	259.092
INTERVAL	Metabolon	8	ENSG00000160959	LRRC14	M49592	X - 11315	FALSE	NA	1157	128.071
INTERVAL	Metabolon	8	ENSG00000160972	PPP1R16A	M00443	aspartate	FALSE	NA	1165	134.045
INTERVAL	Metabolon	8	ENSG00000160972	PPP1R16A	M01303	malate	TRUE	NA	615.6	133.014
INTERVAL	Metabolon	8	ENSG00000160972	PPP1R16A	M01494	5-oxoproline	FALSE	NA	738.5	128.035
INTERVAL	Metabolon	8	ENSG00000160972	PPP1R16A	M01643	fumarate	TRUE	NA	3084	115.004
INTERVAL	Metabolon	8	ENSG00000160972	PPP1R16A	M42370	S-1-pyrroline-5-carboxylate	FALSE	NA	1528	114.055
INTERVAL	Metabolon	8	ENSG00000160972	PPP1R16A	M43231	6-oxopiperidine-2-carboxylic acid	FALSE	NA	964.5	142.051
INTERVAL	Metabolon	8	ENSG00000160972	PPP1R16A	M46663	X - 11334	FALSE	NA	2017	259.092
INTERVAL	Metabolon	8	ENSG00000160972	PPP1R16A	M49592	X - 11315	FALSE	NA	1157	128.071
INTERVAL	Metabolon	8	ENSG00000161016	RPL8	M00443	aspartate	TRUE	FALSE	1165	134.045
INTERVAL	Metabolon	8	ENSG00000161016	RPL8	M01303	malate	FALSE	FALSE	615.6	133.014
INTERVAL	Metabolon	8	ENSG00000161016	RPL8	M01494	5-oxoproline	FALSE	NA	738.5	128.035
INTERVAL	Metabolon	8	ENSG00000161016	RPL8	M01643	fumarate	FALSE	FALSE	3084	115.004
INTERVAL	Metabolon	8	ENSG00000161016	RPL8	M43231	6-oxopiperidine-2-carboxylic acid	FALSE	FALSE	964.5	142.051
INTERVAL	Metabolon	8	ENSG00000164830	OXR1	M32342	adenosine 5'-monophosphate (AMP)	FALSE	NA	1013	348.07
INTERVAL	Metabolon	8	ENSG00000164961	WASHC5	M33961	1-stearoyl-GPC (18:0)	FALSE	FALSE	1606	524.371
INTERVAL	Metabolon	8	ENSG00000164961	WASHC5	M42398	1-stearoyl-GPE (18:0)	FALSE	FALSE	1626	482.324
INTERVAL	Metabolon	8	ENSG00000164961	WASHC5	M46460	X - 11444	FALSE	FALSE	3972	541.265
INTERVAL	Metabolon	8	ENSG00000164961	WASHC5	M52616	1-palmitoyl-2-stearoyl-GPC (16:0/18:0)	FALSE	FALSE	2653	762.601
INTERVAL	Metabolon	8	ENSG00000165061	ZMAT4	M15140	kynurenine	FALSE	NA	2739	209.092
INTERVAL	Metabolon	8	ENSG00000165061	ZMAT4	M47687	X - 12100	FALSE	NA	2650	221.092
INTERVAL	Metabolon	8	ENSG00000167700	MFSD3	M00443	aspartate	FALSE	TRUE	1165	134.045
INTERVAL	Metabolon	8	ENSG00000167700	MFSD3	M01303	malate	TRUE	TRUE	615.6	133.014
INTERVAL	Metabolon	8	ENSG00000167700	MFSD3	M01494	5-oxoproline	FALSE	FALSE	738.5	128.035
INTERVAL	Metabolon	8	ENSG00000167700	MFSD3	M01643	fumarate	FALSE	TRUE	3084	115.004
INTERVAL	Metabolon	8	ENSG00000167700	MFSD3	M42370	S-1-pyrroline-5-carboxylate	FALSE	NA	1528	114.055
INTERVAL	Metabolon	8	ENSG00000167700	MFSD3	M43231	6-oxopiperidine-2-carboxylic acid	FALSE	FALSE	964.5	142.051
INTERVAL	Metabolon	8	ENSG00000167700	MFSD3	M46663	X - 11334	FALSE	NA	2017	259.092
INTERVAL	Metabolon	8	ENSG00000167700	MFSD3	M49592	X - 11315	FALSE	NA	1157	128.071
INTERVAL	Metabolon	8	ENSG00000167701	GPT	M00443	aspartate	FALSE	NA	1165	134.045
INTERVAL	Metabolon	8	ENSG00000167701	GPT	M01303	malate	TRUE	NA	615.6	133.014
INTERVAL	Metabolon	8	ENSG00000167701	GPT	M01494	5-oxoproline	FALSE	NA	738.5	128.035
INTERVAL	Metabolon	8	ENSG00000167701	GPT	M01643	fumarate	TRUE	NA	3084	115.004
INTERVAL	Metabolon	8	ENSG00000167701	GPT	M42370	S-1-pyrroline-5-carboxylate	FALSE	NA	1528	114.055
INTERVAL	Metabolon	8	ENSG00000167701	GPT	M43231	6-oxopiperidine-2-carboxylic acid	FALSE	NA	964.5	142.051
INTERVAL	Metabolon	8	ENSG00000167701	GPT	M46663	X - 11334	FALSE	NA	2017	259.092
INTERVAL	Metabolon	8	ENSG00000167701	GPT	M49592	X - 11315	FALSE	NA	1157	128.071
INTERVAL	Metabolon	8	ENSG00000167702	KIFC2	M00443	aspartate	FALSE	FALSE	1165	134.045
INTERVAL	Metabolon	8	ENSG00000167702	KIFC2	M01303	malate	FALSE	FALSE	615.6	133.014
INTERVAL	Metabolon	8	ENSG00000167702	KIFC2	M01494	5-oxoproline	FALSE	FALSE	738.5	128.035
INTERVAL	Metabolon	8	ENSG00000167702	KIFC2	M01643	fumarate	TRUE	TRUE	3084	115.004
INTERVAL	Metabolon	8	ENSG00000167702	KIFC2	M42370	S-1-pyrroline-5-carboxylate	FALSE	NA	1528	114.055
INTERVAL	Metabolon	8	ENSG00000167702	KIFC2	M43231	6-oxopiperidine-2-carboxylic acid	FALSE	FALSE	964.5	142.051
INTERVAL	Metabolon	8	ENSG00000167702	KIFC2	M46663	X - 11334	FALSE	NA	2017	259.092
INTERVAL	Metabolon	8	ENSG00000167702	KIFC2	M49592	X - 11315	FALSE	NA	1157	128.071
INTERVAL	Metabolon	8	ENSG00000167912	AC090152.1	M01114	deoxycholate	FALSE	NA	5294	391.285
INTERVAL	Metabolon	8	ENSG00000167912	AC090152.1	M32807	taurocholenate sulfate	FALSE	NA	4750	279.614
INTERVAL	Metabolon	8	ENSG00000167912	AC090152.1	M46652	X - 14658	FALSE	NA	4800	288.62
INTERVAL	Metabolon	8	ENSG00000167912	AC090152.1	M52975	glycodeoxycholate sulfate	FALSE	NA	4875	263.628
INTERVAL	Metabolon	8	ENSG00000168079	SCARA5	M47670	X - 18899	FALSE	NA	3730	337.143
INTERVAL	Metabolon	8	ENSG00000168079	SCARA5	M52504	X - 24309	FALSE	NA	4430.4	321.148
INTERVAL	Metabolon	8	ENSG00000168081	PNOC	M47670	X - 18899	FALSE	NA	3730	337.143
INTERVAL	Metabolon	8	ENSG00000168081	PNOC	M52504	X - 24309	FALSE	NA	4430.4	321.148
INTERVAL	Metabolon	8	ENSG00000168615	ADAM9	M15140	kynurenine	FALSE	NA	2739	209.092
INTERVAL	Metabolon	8	ENSG00000168615	ADAM9	M47687	X - 12100	FALSE	NA	2650	221.092
INTERVAL	Metabolon	8	ENSG00000169122	FAM110B	M01114	deoxycholate	FALSE	NA	5294	391.285
INTERVAL	Metabolon	8	ENSG00000169122	FAM110B	M32807	taurocholenate sulfate	FALSE	NA	4750	279.614
INTERVAL	Metabolon	8	ENSG00000169122	FAM110B	M46652	X - 14658	FALSE	NA	4800	288.62
INTERVAL	Metabolon	8	ENSG00000169122	FAM110B	M52975	glycodeoxycholate sulfate	FALSE	NA	4875	263.628
INTERVAL	Metabolon	8	ENSG00000169490	TM2D2	M15140	kynurenine	FALSE	NA	2739	209.092
INTERVAL	Metabolon	8	ENSG00000169490	TM2D2	M47687	X - 12100	FALSE	NA	2650	221.092
INTERVAL	Metabolon	8	ENSG00000170619	COMMD5	M00443	aspartate	FALSE	FALSE	1165	134.045
INTERVAL	Metabolon	8	ENSG00000170619	COMMD5	M01303	malate	FALSE	FALSE	615.6	133.014
INTERVAL	Metabolon	8	ENSG00000170619	COMMD5	M01494	5-oxoproline	FALSE	NA	738.5	128.035
INTERVAL	Metabolon	8	ENSG00000170619	COMMD5	M01643	fumarate	FALSE	FALSE	3084	115.004
INTERVAL	Metabolon	8	ENSG00000170619	COMMD5	M43231	6-oxopiperidine-2-carboxylic acid	FALSE	NA	964.5	142.051
INTERVAL	Metabolon	8	ENSG00000170631	ZNF16	M00443	aspartate	FALSE	NA	1165	134.045
INTERVAL	Metabolon	8	ENSG00000170631	ZNF16	M01303	malate	FALSE	NA	615.6	133.014
INTERVAL	Metabolon	8	ENSG00000170631	ZNF16	M01494	5-oxoproline	FALSE	NA	738.5	128.035
INTERVAL	Metabolon	8	ENSG00000170631	ZNF16	M01643	fumarate	FALSE	NA	3084	115.004
INTERVAL	Metabolon	8	ENSG00000170631	ZNF16	M43231	6-oxopiperidine-2-carboxylic acid	FALSE	NA	964.5	142.051
INTERVAL	Metabolon	8	ENSG00000170873	MTSS1	M33961	1-stearoyl-GPC (18:0)	FALSE	NA	1606	524.371
INTERVAL	Metabolon	8	ENSG00000170873	MTSS1	M42398	1-stearoyl-GPE (18:0)	FALSE	NA	1626	482.324
INTERVAL	Metabolon	8	ENSG00000170873	MTSS1	M46460	X - 11444	FALSE	NA	3972	541.265
INTERVAL	Metabolon	8	ENSG00000170873	MTSS1	M52616	1-palmitoyl-2-stearoyl-GPC (16:0/18:0)	FALSE	NA	2653	762.601
INTERVAL	Metabolon	8	ENSG00000170881	RNF139	M33961	1-stearoyl-GPC (18:0)	FALSE	NA	1606	524.371
INTERVAL	Metabolon	8	ENSG00000170881	RNF139	M42398	1-stearoyl-GPE (18:0)	FALSE	NA	1626	482.324
INTERVAL	Metabolon	8	ENSG00000170881	RNF139	M46460	X - 11444	FALSE	NA	3972	541.265
INTERVAL	Metabolon	8	ENSG00000170881	RNF139	M52616	1-palmitoyl-2-stearoyl-GPC (16:0/18:0)	FALSE	NA	2653	762.601
INTERVAL	Metabolon	8	ENSG00000171044	XKR6	M02132	citrulline	FALSE	FALSE	1520	176.103
INTERVAL	Metabolon	8	ENSG00000171056	SOX7	M02132	citrulline	FALSE	NA	1520	176.103
INTERVAL	Metabolon	8	ENSG00000171316	CHD7	M53010	lactosyl-N-palmitoyl-sphingosine	TRUE	NA	2527	862.625
INTERVAL	Metabolon	8	ENSG00000171320	ESCO2	M47670	X - 18899	FALSE	NA	3730	337.143
INTERVAL	Metabolon	8	ENSG00000171320	ESCO2	M52504	X - 24309	FALSE	NA	4430.4	321.148
INTERVAL	Metabolon	8	ENSG00000171428	NAT1	M01301	lysine	FALSE	NA	2850	147.113
INTERVAL	Metabolon	8	ENSG00000171428	NAT1	M01558	4-acetamidobutanoate	FALSE	NA	893.7	144.067
INTERVAL	Metabolon	8	ENSG00000171428	NAT1	M01638	arginine	FALSE	NA	2825	175.119
INTERVAL	Metabolon	8	ENSG00000171428	NAT1	M34389	1-methylxanthine	FALSE	NA	1568.8	165.042
INTERVAL	Metabolon	8	ENSG00000171428	NAT1	M34395	1-methylurate	FALSE	NA	1461	183.051
INTERVAL	Metabolon	8	ENSG00000171428	NAT1	M34401	5-acetylamino-6-formylamino-3-methyluracil	FALSE	NA	1424	225.063
INTERVAL	Metabolon	8	ENSG00000171428	NAT1	M34424	5-acetylamino-6-amino-3-methyluracil	FALSE	NA	1710	197.068
INTERVAL	Metabolon	8	ENSG00000171428	NAT1	M37496	N-acetylputrescine	FALSE	NA	2230	131.118
INTERVAL	Metabolon	8	ENSG00000173137	ADCK5	M00443	aspartate	FALSE	NA	1165	134.045
INTERVAL	Metabolon	8	ENSG00000173137	ADCK5	M01303	malate	FALSE	NA	615.6	133.014
INTERVAL	Metabolon	8	ENSG00000173137	ADCK5	M01494	5-oxoproline	FALSE	NA	738.5	128.035
INTERVAL	Metabolon	8	ENSG00000173137	ADCK5	M01643	fumarate	FALSE	NA	3084	115.004
INTERVAL	Metabolon	8	ENSG00000173137	ADCK5	M42370	S-1-pyrroline-5-carboxylate	FALSE	NA	1528	114.055
INTERVAL	Metabolon	8	ENSG00000173137	ADCK5	M43231	6-oxopiperidine-2-carboxylic acid	FALSE	NA	964.5	142.051
INTERVAL	Metabolon	8	ENSG00000173137	ADCK5	M46663	X - 11334	FALSE	NA	2017	259.092
INTERVAL	Metabolon	8	ENSG00000173137	ADCK5	M49592	X - 11315	FALSE	NA	1157	128.071
INTERVAL	Metabolon	8	ENSG00000173334	TRIB1	M33961	1-stearoyl-GPC (18:0)	FALSE	NA	1606	524.371
INTERVAL	Metabolon	8	ENSG00000173334	TRIB1	M42398	1-stearoyl-GPE (18:0)	FALSE	NA	1626	482.324
INTERVAL	Metabolon	8	ENSG00000173334	TRIB1	M46460	X - 11444	FALSE	NA	3972	541.265
INTERVAL	Metabolon	8	ENSG00000173334	TRIB1	M52616	1-palmitoyl-2-stearoyl-GPC (16:0/18:0)	FALSE	NA	2653	762.601
INTERVAL	Metabolon	8	ENSG00000175445	LPL	M46798	1-oleoyl-2-linoleoyl-glycerol (18:1/18:2)	FALSE	NA	3115	636.556
INTERVAL	Metabolon	8	ENSG00000175445	LPL	M46799	1-oleoyl-3-linoleoyl-glycerol (18:1/18:2)	FALSE	NA	3223	636.556
INTERVAL	Metabolon	8	ENSG00000175445	LPL	M52478	1-(1-enyl-palmitoyl)-2-oleoyl-GPC (P-16:0/18:1)*	FALSE	NA	2443	744.59
INTERVAL	Metabolon	8	ENSG00000175445	LPL	M52633	1-palmitoyl-2-linoleoyl-glycerol (16:0/18:2)*	FALSE	NA	3080	610.54
INTERVAL	Metabolon	8	ENSG00000175445	LPL	M52634	1-palmitoyl-3-linoleoyl-glycerol (16:0/18:2)*	FALSE	NA	3197	610.541
INTERVAL	Metabolon	8	ENSG00000175606	TMEM70	M01284	threonine	TRUE	TRUE	1514	120.066
INTERVAL	Metabolon	8	ENSG00000175606	TMEM70	M33364	gamma-glutamylthreonine*	TRUE	TRUE	1750	249.108
INTERVAL	Metabolon	8	ENSG00000175806	MSRA	M02132	citrulline	FALSE	NA	1520	176.103
INTERVAL	Metabolon	8	ENSG00000177335	C8orf31	M01494	5-oxoproline	FALSE	NA	738.5	128.035
INTERVAL	Metabolon	8	ENSG00000177335	C8orf31	M42370	S-1-pyrroline-5-carboxylate	FALSE	NA	1528	114.055
INTERVAL	Metabolon	8	ENSG00000177335	C8orf31	M43231	6-oxopiperidine-2-carboxylic acid	FALSE	NA	964.5	142.051
INTERVAL	Metabolon	8	ENSG00000177335	C8orf31	M46663	X - 11334	FALSE	NA	2017	259.092
INTERVAL	Metabolon	8	ENSG00000177335	C8orf31	M49592	X - 11315	FALSE	NA	1157	128.071
INTERVAL	Metabolon	8	ENSG00000177710	SLC35G5	M02132	citrulline	FALSE	NA	1520	176.103
INTERVAL	Metabolon	8	ENSG00000178209	PLEC	M00443	aspartate	FALSE	NA	1165	134.045
INTERVAL	Metabolon	8	ENSG00000178209	PLEC	M01303	malate	FALSE	NA	615.6	133.014
INTERVAL	Metabolon	8	ENSG00000178209	PLEC	M01494	5-oxoproline	FALSE	TRUE	738.5	128.035
INTERVAL	Metabolon	8	ENSG00000178209	PLEC	M01643	fumarate	FALSE	NA	3084	115.004
INTERVAL	Metabolon	8	ENSG00000178209	PLEC	M42370	S-1-pyrroline-5-carboxylate	FALSE	FALSE	1528	114.055
INTERVAL	Metabolon	8	ENSG00000178209	PLEC	M43231	6-oxopiperidine-2-carboxylic acid	FALSE	TRUE	964.5	142.051
INTERVAL	Metabolon	8	ENSG00000178209	PLEC	M46663	X - 11334	FALSE	FALSE	2017	259.092
INTERVAL	Metabolon	8	ENSG00000178209	PLEC	M49592	X - 11315	FALSE	FALSE	1157	128.071
INTERVAL	Metabolon	8	ENSG00000178538	CA8	M53010	lactosyl-N-palmitoyl-sphingosine	FALSE	NA	2527	862.625
INTERVAL	Metabolon	8	ENSG00000178685	PARP10	M00443	aspartate	FALSE	NA	1165	134.045
INTERVAL	Metabolon	8	ENSG00000178685	PARP10	M01303	malate	FALSE	FALSE	615.6	133.014
INTERVAL	Metabolon	8	ENSG00000178685	PARP10	M01494	5-oxoproline	TRUE	TRUE	738.5	128.035
INTERVAL	Metabolon	8	ENSG00000178685	PARP10	M01643	fumarate	FALSE	FALSE	3084	115.004
INTERVAL	Metabolon	8	ENSG00000178685	PARP10	M42370	S-1-pyrroline-5-carboxylate	FALSE	FALSE	1528	114.055
INTERVAL	Metabolon	8	ENSG00000178685	PARP10	M43231	6-oxopiperidine-2-carboxylic acid	TRUE	TRUE	964.5	142.051
INTERVAL	Metabolon	8	ENSG00000178685	PARP10	M46663	X - 11334	FALSE	FALSE	2017	259.092
INTERVAL	Metabolon	8	ENSG00000178685	PARP10	M49592	X - 11315	FALSE	FALSE	1157	128.071
INTERVAL	Metabolon	8	ENSG00000178719	GRINA	M00443	aspartate	FALSE	NA	1165	134.045
INTERVAL	Metabolon	8	ENSG00000178719	GRINA	M01303	malate	FALSE	FALSE	615.6	133.014
INTERVAL	Metabolon	8	ENSG00000178719	GRINA	M01494	5-oxoproline	FALSE	TRUE	738.5	128.035
INTERVAL	Metabolon	8	ENSG00000178719	GRINA	M01643	fumarate	FALSE	FALSE	3084	115.004
INTERVAL	Metabolon	8	ENSG00000178719	GRINA	M42370	S-1-pyrroline-5-carboxylate	FALSE	FALSE	1528	114.055
INTERVAL	Metabolon	8	ENSG00000178719	GRINA	M43231	6-oxopiperidine-2-carboxylic acid	TRUE	TRUE	964.5	142.051
INTERVAL	Metabolon	8	ENSG00000178719	GRINA	M46663	X - 11334	FALSE	FALSE	2017	259.092
INTERVAL	Metabolon	8	ENSG00000178719	GRINA	M49592	X - 11315	FALSE	FALSE	1157	128.071
INTERVAL	Metabolon	8	ENSG00000178814	OPLAH	M00443	aspartate	FALSE	NA	1165	134.045
INTERVAL	Metabolon	8	ENSG00000178814	OPLAH	M01303	malate	FALSE	NA	615.6	133.014
INTERVAL	Metabolon	8	ENSG00000178814	OPLAH	M01494	5-oxoproline	TRUE	NA	738.5	128.035
INTERVAL	Metabolon	8	ENSG00000178814	OPLAH	M01643	fumarate	FALSE	NA	3084	115.004
INTERVAL	Metabolon	8	ENSG00000178814	OPLAH	M42370	S-1-pyrroline-5-carboxylate	FALSE	NA	1528	114.055
INTERVAL	Metabolon	8	ENSG00000178814	OPLAH	M43231	6-oxopiperidine-2-carboxylic acid	TRUE	NA	964.5	142.051
INTERVAL	Metabolon	8	ENSG00000178814	OPLAH	M46663	X - 11334	FALSE	NA	2017	259.092
INTERVAL	Metabolon	8	ENSG00000178814	OPLAH	M49592	X - 11315	FALSE	NA	1157	128.071
INTERVAL	Metabolon	8	ENSG00000179091	CYC1	M00443	aspartate	FALSE	NA	1165	134.045
INTERVAL	Metabolon	8	ENSG00000179091	CYC1	M01303	malate	FALSE	NA	615.6	133.014
INTERVAL	Metabolon	8	ENSG00000179091	CYC1	M01494	5-oxoproline	FALSE	NA	738.5	128.035
INTERVAL	Metabolon	8	ENSG00000179091	CYC1	M01643	fumarate	FALSE	NA	3084	115.004
INTERVAL	Metabolon	8	ENSG00000179091	CYC1	M42370	S-1-pyrroline-5-carboxylate	FALSE	NA	1528	114.055
INTERVAL	Metabolon	8	ENSG00000179091	CYC1	M43231	6-oxopiperidine-2-carboxylic acid	TRUE	NA	964.5	142.051
INTERVAL	Metabolon	8	ENSG00000179091	CYC1	M46663	X - 11334	FALSE	NA	2017	259.092
INTERVAL	Metabolon	8	ENSG00000179091	CYC1	M49592	X - 11315	FALSE	NA	1157	128.071
INTERVAL	Metabolon	8	ENSG00000179526	SHARPIN	M00443	aspartate	FALSE	FALSE	1165	134.045
INTERVAL	Metabolon	8	ENSG00000179526	SHARPIN	M01303	malate	FALSE	FALSE	615.6	133.014
INTERVAL	Metabolon	8	ENSG00000179526	SHARPIN	M01494	5-oxoproline	FALSE	TRUE	738.5	128.035
INTERVAL	Metabolon	8	ENSG00000179526	SHARPIN	M01643	fumarate	FALSE	FALSE	3084	115.004
INTERVAL	Metabolon	8	ENSG00000179526	SHARPIN	M42370	S-1-pyrroline-5-carboxylate	FALSE	FALSE	1528	114.055
INTERVAL	Metabolon	8	ENSG00000179526	SHARPIN	M43231	6-oxopiperidine-2-carboxylic acid	TRUE	TRUE	964.5	142.051
INTERVAL	Metabolon	8	ENSG00000179526	SHARPIN	M46663	X - 11334	FALSE	FALSE	2017	259.092
INTERVAL	Metabolon	8	ENSG00000179526	SHARPIN	M49592	X - 11315	FALSE	FALSE	1157	128.071
INTERVAL	Metabolon	8	ENSG00000179632	MAF1	M00443	aspartate	FALSE	FALSE	1165	134.045
INTERVAL	Metabolon	8	ENSG00000179632	MAF1	M01303	malate	FALSE	FALSE	615.6	133.014
INTERVAL	Metabolon	8	ENSG00000179632	MAF1	M01494	5-oxoproline	FALSE	TRUE	738.5	128.035
INTERVAL	Metabolon	8	ENSG00000179632	MAF1	M01643	fumarate	FALSE	FALSE	3084	115.004
INTERVAL	Metabolon	8	ENSG00000179632	MAF1	M42370	S-1-pyrroline-5-carboxylate	FALSE	FALSE	1528	114.055
INTERVAL	Metabolon	8	ENSG00000179632	MAF1	M43231	6-oxopiperidine-2-carboxylic acid	FALSE	TRUE	964.5	142.051
INTERVAL	Metabolon	8	ENSG00000179632	MAF1	M46663	X - 11334	FALSE	FALSE	2017	259.092
INTERVAL	Metabolon	8	ENSG00000179632	MAF1	M49592	X - 11315	FALSE	FALSE	1157	128.071
INTERVAL	Metabolon	8	ENSG00000179698	WDR97	M00443	aspartate	FALSE	NA	1165	134.045
INTERVAL	Metabolon	8	ENSG00000179698	WDR97	M01303	malate	FALSE	NA	615.6	133.014
INTERVAL	Metabolon	8	ENSG00000179698	WDR97	M01494	5-oxoproline	FALSE	NA	738.5	128.035
INTERVAL	Metabolon	8	ENSG00000179698	WDR97	M01643	fumarate	FALSE	NA	3084	115.004
INTERVAL	Metabolon	8	ENSG00000179698	WDR97	M42370	S-1-pyrroline-5-carboxylate	FALSE	NA	1528	114.055
INTERVAL	Metabolon	8	ENSG00000179698	WDR97	M43231	6-oxopiperidine-2-carboxylic acid	FALSE	NA	964.5	142.051
INTERVAL	Metabolon	8	ENSG00000179698	WDR97	M46663	X - 11334	FALSE	NA	2017	259.092
INTERVAL	Metabolon	8	ENSG00000179698	WDR97	M49592	X - 11315	FALSE	NA	1157	128.071
INTERVAL	Metabolon	8	ENSG00000179832	MROH1	M00443	aspartate	FALSE	FALSE	1165	134.045
INTERVAL	Metabolon	8	ENSG00000179832	MROH1	M01303	malate	FALSE	FALSE	615.6	133.014
INTERVAL	Metabolon	8	ENSG00000179832	MROH1	M01494	5-oxoproline	FALSE	FALSE	738.5	128.035
INTERVAL	Metabolon	8	ENSG00000179832	MROH1	M01643	fumarate	FALSE	FALSE	3084	115.004
INTERVAL	Metabolon	8	ENSG00000179832	MROH1	M42370	S-1-pyrroline-5-carboxylate	FALSE	NA	1528	114.055
INTERVAL	Metabolon	8	ENSG00000179832	MROH1	M43231	6-oxopiperidine-2-carboxylic acid	FALSE	FALSE	964.5	142.051
INTERVAL	Metabolon	8	ENSG00000179832	MROH1	M46663	X - 11334	FALSE	FALSE	2017	259.092
INTERVAL	Metabolon	8	ENSG00000179832	MROH1	M49592	X - 11315	FALSE	NA	1157	128.071
INTERVAL	Metabolon	8	ENSG00000179886	TIGD5	M00443	aspartate	FALSE	NA	1165	134.045
INTERVAL	Metabolon	8	ENSG00000179886	TIGD5	M01303	malate	FALSE	NA	615.6	133.014
INTERVAL	Metabolon	8	ENSG00000179886	TIGD5	M01494	5-oxoproline	FALSE	NA	738.5	128.035
INTERVAL	Metabolon	8	ENSG00000179886	TIGD5	M01643	fumarate	FALSE	NA	3084	115.004
INTERVAL	Metabolon	8	ENSG00000179886	TIGD5	M42370	S-1-pyrroline-5-carboxylate	FALSE	NA	1528	114.055
INTERVAL	Metabolon	8	ENSG00000179886	TIGD5	M43231	6-oxopiperidine-2-carboxylic acid	FALSE	NA	964.5	142.051
INTERVAL	Metabolon	8	ENSG00000179886	TIGD5	M46663	X - 11334	FALSE	NA	2017	259.092
INTERVAL	Metabolon	8	ENSG00000179886	TIGD5	M49592	X - 11315	FALSE	NA	1157	128.071
INTERVAL	Metabolon	8	ENSG00000179950	PUF60	M00443	aspartate	FALSE	NA	1165	134.045
INTERVAL	Metabolon	8	ENSG00000179950	PUF60	M01303	malate	FALSE	NA	615.6	133.014
INTERVAL	Metabolon	8	ENSG00000179950	PUF60	M01494	5-oxoproline	FALSE	NA	738.5	128.035
INTERVAL	Metabolon	8	ENSG00000179950	PUF60	M01643	fumarate	FALSE	NA	3084	115.004
INTERVAL	Metabolon	8	ENSG00000179950	PUF60	M42370	S-1-pyrroline-5-carboxylate	FALSE	NA	1528	114.055
INTERVAL	Metabolon	8	ENSG00000179950	PUF60	M43231	6-oxopiperidine-2-carboxylic acid	FALSE	NA	964.5	142.051
INTERVAL	Metabolon	8	ENSG00000179950	PUF60	M46663	X - 11334	FALSE	NA	2017	259.092
INTERVAL	Metabolon	8	ENSG00000179950	PUF60	M49592	X - 11315	FALSE	NA	1157	128.071
INTERVAL	Metabolon	8	ENSG00000180155	LYNX1	M42370	S-1-pyrroline-5-carboxylate	FALSE	NA	1528	114.055
INTERVAL	Metabolon	8	ENSG00000180155	LYNX1	M46663	X - 11334	FALSE	NA	2017	259.092
INTERVAL	Metabolon	8	ENSG00000180155	LYNX1	M49592	X - 11315	FALSE	NA	1157	128.071
INTERVAL	Metabolon	8	ENSG00000180900	SCRIB	M00443	aspartate	FALSE	NA	1165	134.045
INTERVAL	Metabolon	8	ENSG00000180900	SCRIB	M01303	malate	FALSE	NA	615.6	133.014
INTERVAL	Metabolon	8	ENSG00000180900	SCRIB	M01494	5-oxoproline	FALSE	FALSE	738.5	128.035
INTERVAL	Metabolon	8	ENSG00000180900	SCRIB	M01643	fumarate	FALSE	NA	3084	115.004
INTERVAL	Metabolon	8	ENSG00000180900	SCRIB	M42370	S-1-pyrroline-5-carboxylate	FALSE	FALSE	1528	114.055
INTERVAL	Metabolon	8	ENSG00000180900	SCRIB	M43231	6-oxopiperidine-2-carboxylic acid	FALSE	FALSE	964.5	142.051
INTERVAL	Metabolon	8	ENSG00000180900	SCRIB	M46663	X - 11334	FALSE	FALSE	2017	259.092
INTERVAL	Metabolon	8	ENSG00000180900	SCRIB	M49592	X - 11315	FALSE	FALSE	1157	128.071
INTERVAL	Metabolon	8	ENSG00000180921	FAM83H	M00443	aspartate	FALSE	NA	1165	134.045
INTERVAL	Metabolon	8	ENSG00000180921	FAM83H	M01303	malate	FALSE	NA	615.6	133.014
INTERVAL	Metabolon	8	ENSG00000180921	FAM83H	M01494	5-oxoproline	FALSE	NA	738.5	128.035
INTERVAL	Metabolon	8	ENSG00000180921	FAM83H	M01643	fumarate	FALSE	NA	3084	115.004
INTERVAL	Metabolon	8	ENSG00000180921	FAM83H	M42370	S-1-pyrroline-5-carboxylate	FALSE	NA	1528	114.055
INTERVAL	Metabolon	8	ENSG00000180921	FAM83H	M43231	6-oxopiperidine-2-carboxylic acid	FALSE	NA	964.5	142.051
INTERVAL	Metabolon	8	ENSG00000180921	FAM83H	M46663	X - 11334	FALSE	NA	2017	259.092
INTERVAL	Metabolon	8	ENSG00000180921	FAM83H	M49592	X - 11315	FALSE	NA	1157	128.071
INTERVAL	Metabolon	8	ENSG00000180938	ZNF572	M33961	1-stearoyl-GPC (18:0)	FALSE	NA	1606	524.371
INTERVAL	Metabolon	8	ENSG00000180938	ZNF572	M42398	1-stearoyl-GPE (18:0)	FALSE	NA	1626	482.324
INTERVAL	Metabolon	8	ENSG00000180938	ZNF572	M46460	X - 11444	FALSE	NA	3972	541.265
INTERVAL	Metabolon	8	ENSG00000180938	ZNF572	M52616	1-palmitoyl-2-stearoyl-GPC (16:0/18:0)	FALSE	NA	2653	762.601
INTERVAL	Metabolon	8	ENSG00000181097	AC105219.1	M00443	aspartate	FALSE	NA	1165	134.045
INTERVAL	Metabolon	8	ENSG00000181097	AC105219.1	M01303	malate	FALSE	NA	615.6	133.014
INTERVAL	Metabolon	8	ENSG00000181097	AC105219.1	M01494	5-oxoproline	FALSE	NA	738.5	128.035
INTERVAL	Metabolon	8	ENSG00000181097	AC105219.1	M01643	fumarate	FALSE	NA	3084	115.004
INTERVAL	Metabolon	8	ENSG00000181097	AC105219.1	M42370	S-1-pyrroline-5-carboxylate	FALSE	NA	1528	114.055
INTERVAL	Metabolon	8	ENSG00000181097	AC105219.1	M43231	6-oxopiperidine-2-carboxylic acid	FALSE	NA	964.5	142.051
INTERVAL	Metabolon	8	ENSG00000181097	AC105219.1	M46663	X - 11334	FALSE	NA	2017	259.092
INTERVAL	Metabolon	8	ENSG00000181097	AC105219.1	M49592	X - 11315	FALSE	NA	1157	128.071
INTERVAL	Metabolon	8	ENSG00000181135	ZNF707	M00443	aspartate	FALSE	NA	1165	134.045
INTERVAL	Metabolon	8	ENSG00000181135	ZNF707	M01303	malate	FALSE	NA	615.6	133.014
INTERVAL	Metabolon	8	ENSG00000181135	ZNF707	M01494	5-oxoproline	FALSE	FALSE	738.5	128.035
INTERVAL	Metabolon	8	ENSG00000181135	ZNF707	M01643	fumarate	FALSE	NA	3084	115.004
INTERVAL	Metabolon	8	ENSG00000181135	ZNF707	M42370	S-1-pyrroline-5-carboxylate	FALSE	FALSE	1528	114.055
INTERVAL	Metabolon	8	ENSG00000181135	ZNF707	M43231	6-oxopiperidine-2-carboxylic acid	FALSE	FALSE	964.5	142.051
INTERVAL	Metabolon	8	ENSG00000181135	ZNF707	M46663	X - 11334	FALSE	FALSE	2017	259.092
INTERVAL	Metabolon	8	ENSG00000181135	ZNF707	M49592	X - 11315	FALSE	FALSE	1157	128.071
INTERVAL	Metabolon	8	ENSG00000181638	ZFP41	M01494	5-oxoproline	FALSE	NA	738.5	128.035
INTERVAL	Metabolon	8	ENSG00000181638	ZFP41	M42370	S-1-pyrroline-5-carboxylate	FALSE	FALSE	1528	114.055
INTERVAL	Metabolon	8	ENSG00000181638	ZFP41	M43231	6-oxopiperidine-2-carboxylic acid	FALSE	NA	964.5	142.051
INTERVAL	Metabolon	8	ENSG00000181638	ZFP41	M46663	X - 11334	FALSE	FALSE	2017	259.092
INTERVAL	Metabolon	8	ENSG00000181638	ZFP41	M49592	X - 11315	FALSE	FALSE	1157	128.071
INTERVAL	Metabolon	8	ENSG00000182307	C8orf33	M00443	aspartate	FALSE	NA	1165	134.045
INTERVAL	Metabolon	8	ENSG00000182307	C8orf33	M01303	malate	FALSE	NA	615.6	133.014
INTERVAL	Metabolon	8	ENSG00000182307	C8orf33	M01494	5-oxoproline	FALSE	NA	738.5	128.035
INTERVAL	Metabolon	8	ENSG00000182307	C8orf33	M01643	fumarate	FALSE	NA	3084	115.004
INTERVAL	Metabolon	8	ENSG00000182307	C8orf33	M43231	6-oxopiperidine-2-carboxylic acid	FALSE	NA	964.5	142.051
INTERVAL	Metabolon	8	ENSG00000182325	FBXL6	M00443	aspartate	FALSE	NA	1165	134.045
INTERVAL	Metabolon	8	ENSG00000182325	FBXL6	M01303	malate	FALSE	NA	615.6	133.014
INTERVAL	Metabolon	8	ENSG00000182325	FBXL6	M01494	5-oxoproline	FALSE	NA	738.5	128.035
INTERVAL	Metabolon	8	ENSG00000182325	FBXL6	M01643	fumarate	FALSE	NA	3084	115.004
INTERVAL	Metabolon	8	ENSG00000182325	FBXL6	M42370	S-1-pyrroline-5-carboxylate	FALSE	NA	1528	114.055
INTERVAL	Metabolon	8	ENSG00000182325	FBXL6	M43231	6-oxopiperidine-2-carboxylic acid	FALSE	NA	964.5	142.051
INTERVAL	Metabolon	8	ENSG00000182325	FBXL6	M46663	X - 11334	FALSE	NA	2017	259.092
INTERVAL	Metabolon	8	ENSG00000182325	FBXL6	M49592	X - 11315	FALSE	NA	1157	128.071
INTERVAL	Metabolon	8	ENSG00000182759	MAFA	M01494	5-oxoproline	FALSE	NA	738.5	128.035
INTERVAL	Metabolon	8	ENSG00000182759	MAFA	M42370	S-1-pyrroline-5-carboxylate	FALSE	NA	1528	114.055
INTERVAL	Metabolon	8	ENSG00000182759	MAFA	M43231	6-oxopiperidine-2-carboxylic acid	FALSE	NA	964.5	142.051
INTERVAL	Metabolon	8	ENSG00000182759	MAFA	M46663	X - 11334	FALSE	NA	2017	259.092
INTERVAL	Metabolon	8	ENSG00000182759	MAFA	M49592	X - 11315	FALSE	NA	1157	128.071
INTERVAL	Metabolon	8	ENSG00000183309	ZNF623	M00443	aspartate	FALSE	NA	1165	134.045
INTERVAL	Metabolon	8	ENSG00000183309	ZNF623	M01303	malate	FALSE	NA	615.6	133.014
INTERVAL	Metabolon	8	ENSG00000183309	ZNF623	M01494	5-oxoproline	FALSE	FALSE	738.5	128.035
INTERVAL	Metabolon	8	ENSG00000183309	ZNF623	M01643	fumarate	FALSE	NA	3084	115.004
INTERVAL	Metabolon	8	ENSG00000183309	ZNF623	M42370	S-1-pyrroline-5-carboxylate	FALSE	FALSE	1528	114.055
INTERVAL	Metabolon	8	ENSG00000183309	ZNF623	M43231	6-oxopiperidine-2-carboxylic acid	FALSE	FALSE	964.5	142.051
INTERVAL	Metabolon	8	ENSG00000183309	ZNF623	M46663	X - 11334	FALSE	FALSE	2017	259.092
INTERVAL	Metabolon	8	ENSG00000183309	ZNF623	M49592	X - 11315	FALSE	FALSE	1157	128.071
INTERVAL	Metabolon	8	ENSG00000183638	RP1L1	M02132	citrulline	FALSE	NA	1520	176.103
INTERVAL	Metabolon	8	ENSG00000184428	TOP1MT	M01494	5-oxoproline	FALSE	NA	738.5	128.035
INTERVAL	Metabolon	8	ENSG00000184428	TOP1MT	M42370	S-1-pyrroline-5-carboxylate	FALSE	FALSE	1528	114.055
INTERVAL	Metabolon	8	ENSG00000184428	TOP1MT	M43231	6-oxopiperidine-2-carboxylic acid	FALSE	NA	964.5	142.051
INTERVAL	Metabolon	8	ENSG00000184428	TOP1MT	M46663	X - 11334	FALSE	FALSE	2017	259.092
INTERVAL	Metabolon	8	ENSG00000184428	TOP1MT	M49592	X - 11315	FALSE	FALSE	1157	128.071
INTERVAL	Metabolon	8	ENSG00000185000	DGAT1	M00443	aspartate	FALSE	NA	1165	134.045
INTERVAL	Metabolon	8	ENSG00000185000	DGAT1	M01303	malate	FALSE	NA	615.6	133.014
INTERVAL	Metabolon	8	ENSG00000185000	DGAT1	M01494	5-oxoproline	FALSE	NA	738.5	128.035
INTERVAL	Metabolon	8	ENSG00000185000	DGAT1	M01643	fumarate	FALSE	NA	3084	115.004
INTERVAL	Metabolon	8	ENSG00000185000	DGAT1	M42370	S-1-pyrroline-5-carboxylate	FALSE	NA	1528	114.055
INTERVAL	Metabolon	8	ENSG00000185000	DGAT1	M43231	6-oxopiperidine-2-carboxylic acid	FALSE	NA	964.5	142.051
INTERVAL	Metabolon	8	ENSG00000185000	DGAT1	M46663	X - 11334	FALSE	NA	2017	259.092
INTERVAL	Metabolon	8	ENSG00000185000	DGAT1	M49592	X - 11315	FALSE	NA	1157	128.071
INTERVAL	Metabolon	8	ENSG00000185122	HSF1	M00443	aspartate	FALSE	FALSE	1165	134.045
INTERVAL	Metabolon	8	ENSG00000185122	HSF1	M01303	malate	FALSE	FALSE	615.6	133.014
INTERVAL	Metabolon	8	ENSG00000185122	HSF1	M01494	5-oxoproline	FALSE	FALSE	738.5	128.035
INTERVAL	Metabolon	8	ENSG00000185122	HSF1	M01643	fumarate	FALSE	FALSE	3084	115.004
INTERVAL	Metabolon	8	ENSG00000185122	HSF1	M42370	S-1-pyrroline-5-carboxylate	FALSE	NA	1528	114.055
INTERVAL	Metabolon	8	ENSG00000185122	HSF1	M43231	6-oxopiperidine-2-carboxylic acid	FALSE	TRUE	964.5	142.051
INTERVAL	Metabolon	8	ENSG00000185122	HSF1	M46663	X - 11334	FALSE	NA	2017	259.092
INTERVAL	Metabolon	8	ENSG00000185122	HSF1	M49592	X - 11315	FALSE	NA	1157	128.071
INTERVAL	Metabolon	8	ENSG00000185189	NRBP2	M00443	aspartate	FALSE	NA	1165	134.045
INTERVAL	Metabolon	8	ENSG00000185189	NRBP2	M01303	malate	FALSE	NA	615.6	133.014
INTERVAL	Metabolon	8	ENSG00000185189	NRBP2	M01494	5-oxoproline	FALSE	FALSE	738.5	128.035
INTERVAL	Metabolon	8	ENSG00000185189	NRBP2	M01643	fumarate	FALSE	NA	3084	115.004
INTERVAL	Metabolon	8	ENSG00000185189	NRBP2	M42370	S-1-pyrroline-5-carboxylate	FALSE	FALSE	1528	114.055
INTERVAL	Metabolon	8	ENSG00000185189	NRBP2	M43231	6-oxopiperidine-2-carboxylic acid	TRUE	FALSE	964.5	142.051
INTERVAL	Metabolon	8	ENSG00000185189	NRBP2	M46663	X - 11334	FALSE	FALSE	2017	259.092
INTERVAL	Metabolon	8	ENSG00000185189	NRBP2	M49592	X - 11315	FALSE	FALSE	1157	128.071
INTERVAL	Metabolon	8	ENSG00000185728	YTHDF3	M52473	gamma-tocopherol/beta-tocopherol	FALSE	NA	2384	416.364
INTERVAL	Metabolon	8	ENSG00000185730	ZNF696	M01494	5-oxoproline	FALSE	NA	738.5	128.035
INTERVAL	Metabolon	8	ENSG00000185730	ZNF696	M42370	S-1-pyrroline-5-carboxylate	FALSE	NA	1528	114.055
INTERVAL	Metabolon	8	ENSG00000185730	ZNF696	M43231	6-oxopiperidine-2-carboxylic acid	FALSE	NA	964.5	142.051
INTERVAL	Metabolon	8	ENSG00000185730	ZNF696	M46663	X - 11334	FALSE	NA	2017	259.092
INTERVAL	Metabolon	8	ENSG00000185730	ZNF696	M49592	X - 11315	FALSE	NA	1157	128.071
INTERVAL	Metabolon	8	ENSG00000185803	SLC52A2	M00443	aspartate	FALSE	FALSE	1165	134.045
INTERVAL	Metabolon	8	ENSG00000185803	SLC52A2	M01303	malate	FALSE	FALSE	615.6	133.014
INTERVAL	Metabolon	8	ENSG00000185803	SLC52A2	M01494	5-oxoproline	FALSE	FALSE	738.5	128.035
INTERVAL	Metabolon	8	ENSG00000185803	SLC52A2	M01643	fumarate	FALSE	FALSE	3084	115.004
INTERVAL	Metabolon	8	ENSG00000185803	SLC52A2	M42370	S-1-pyrroline-5-carboxylate	FALSE	NA	1528	114.055
INTERVAL	Metabolon	8	ENSG00000185803	SLC52A2	M43231	6-oxopiperidine-2-carboxylic acid	FALSE	FALSE	964.5	142.051
INTERVAL	Metabolon	8	ENSG00000185803	SLC52A2	M46663	X - 11334	FALSE	NA	2017	259.092
INTERVAL	Metabolon	8	ENSG00000185803	SLC52A2	M49592	X - 11315	FALSE	NA	1157	128.071
INTERVAL	Metabolon	8	ENSG00000186583	SPATC1	M00443	aspartate	FALSE	NA	1165	134.045
INTERVAL	Metabolon	8	ENSG00000186583	SPATC1	M01303	malate	FALSE	NA	615.6	133.014
INTERVAL	Metabolon	8	ENSG00000186583	SPATC1	M01494	5-oxoproline	TRUE	NA	738.5	128.035
INTERVAL	Metabolon	8	ENSG00000186583	SPATC1	M01643	fumarate	FALSE	NA	3084	115.004
INTERVAL	Metabolon	8	ENSG00000186583	SPATC1	M42370	S-1-pyrroline-5-carboxylate	FALSE	NA	1528	114.055
INTERVAL	Metabolon	8	ENSG00000186583	SPATC1	M43231	6-oxopiperidine-2-carboxylic acid	TRUE	NA	964.5	142.051
INTERVAL	Metabolon	8	ENSG00000186583	SPATC1	M46663	X - 11334	FALSE	NA	2017	259.092
INTERVAL	Metabolon	8	ENSG00000186583	SPATC1	M49592	X - 11315	FALSE	NA	1157	128.071
INTERVAL	Metabolon	8	ENSG00000186918	ZNF395	M47670	X - 18899	FALSE	NA	3730	337.143
INTERVAL	Metabolon	8	ENSG00000186918	ZNF395	M52504	X - 24309	FALSE	NA	4430.4	321.148
INTERVAL	Metabolon	8	ENSG00000187954	CYHR1	M00443	aspartate	FALSE	NA	1165	134.045
INTERVAL	Metabolon	8	ENSG00000187954	CYHR1	M01303	malate	FALSE	NA	615.6	133.014
INTERVAL	Metabolon	8	ENSG00000187954	CYHR1	M01494	5-oxoproline	FALSE	NA	738.5	128.035
INTERVAL	Metabolon	8	ENSG00000187954	CYHR1	M01643	fumarate	FALSE	NA	3084	115.004
INTERVAL	Metabolon	8	ENSG00000187954	CYHR1	M42370	S-1-pyrroline-5-carboxylate	FALSE	NA	1528	114.055
INTERVAL	Metabolon	8	ENSG00000187954	CYHR1	M43231	6-oxopiperidine-2-carboxylic acid	FALSE	NA	964.5	142.051
INTERVAL	Metabolon	8	ENSG00000187954	CYHR1	M46663	X - 11334	FALSE	NA	2017	259.092
INTERVAL	Metabolon	8	ENSG00000187954	CYHR1	M49592	X - 11315	FALSE	NA	1157	128.071
INTERVAL	Metabolon	8	ENSG00000188676	IDO2	M15140	kynurenine	TRUE	NA	2739	209.092
INTERVAL	Metabolon	8	ENSG00000188676	IDO2	M47687	X - 12100	TRUE	NA	2650	221.092
INTERVAL	Metabolon	8	ENSG00000189233	NUGGC	M47670	X - 18899	FALSE	NA	3730	337.143
INTERVAL	Metabolon	8	ENSG00000189233	NUGGC	M52504	X - 24309	FALSE	NA	4430.4	321.148
INTERVAL	Metabolon	8	ENSG00000196150	ZNF250	M00443	aspartate	FALSE	NA	1165	134.045
INTERVAL	Metabolon	8	ENSG00000196150	ZNF250	M01303	malate	FALSE	NA	615.6	133.014
INTERVAL	Metabolon	8	ENSG00000196150	ZNF250	M01494	5-oxoproline	FALSE	NA	738.5	128.035
INTERVAL	Metabolon	8	ENSG00000196150	ZNF250	M01643	fumarate	FALSE	NA	3084	115.004
INTERVAL	Metabolon	8	ENSG00000196150	ZNF250	M43231	6-oxopiperidine-2-carboxylic acid	FALSE	NA	964.5	142.051
INTERVAL	Metabolon	8	ENSG00000196378	ZNF34	M00443	aspartate	FALSE	NA	1165	134.045
INTERVAL	Metabolon	8	ENSG00000196378	ZNF34	M01303	malate	FALSE	NA	615.6	133.014
INTERVAL	Metabolon	8	ENSG00000196378	ZNF34	M01494	5-oxoproline	FALSE	NA	738.5	128.035
INTERVAL	Metabolon	8	ENSG00000196378	ZNF34	M01643	fumarate	FALSE	NA	3084	115.004
INTERVAL	Metabolon	8	ENSG00000196378	ZNF34	M43231	6-oxopiperidine-2-carboxylic acid	FALSE	NA	964.5	142.051
INTERVAL	Metabolon	8	ENSG00000197353	LYPD2	M42370	S-1-pyrroline-5-carboxylate	FALSE	NA	1528	114.055
INTERVAL	Metabolon	8	ENSG00000197353	LYPD2	M46663	X - 11334	FALSE	NA	2017	259.092
INTERVAL	Metabolon	8	ENSG00000197353	LYPD2	M49592	X - 11315	FALSE	NA	1157	128.071
INTERVAL	Metabolon	8	ENSG00000197363	ZNF517	M00443	aspartate	FALSE	NA	1165	134.045
INTERVAL	Metabolon	8	ENSG00000197363	ZNF517	M01303	malate	FALSE	NA	615.6	133.014
INTERVAL	Metabolon	8	ENSG00000197363	ZNF517	M01494	5-oxoproline	FALSE	NA	738.5	128.035
INTERVAL	Metabolon	8	ENSG00000197363	ZNF517	M01643	fumarate	FALSE	NA	3084	115.004
INTERVAL	Metabolon	8	ENSG00000197363	ZNF517	M43231	6-oxopiperidine-2-carboxylic acid	FALSE	NA	964.5	142.051
INTERVAL	Metabolon	8	ENSG00000198169	ZNF251	M00443	aspartate	FALSE	NA	1165	134.045
INTERVAL	Metabolon	8	ENSG00000198169	ZNF251	M01303	malate	FALSE	NA	615.6	133.014
INTERVAL	Metabolon	8	ENSG00000198169	ZNF251	M01494	5-oxoproline	FALSE	NA	738.5	128.035
INTERVAL	Metabolon	8	ENSG00000198169	ZNF251	M01643	fumarate	FALSE	NA	3084	115.004
INTERVAL	Metabolon	8	ENSG00000198169	ZNF251	M43231	6-oxopiperidine-2-carboxylic acid	FALSE	NA	964.5	142.051
INTERVAL	Metabolon	8	ENSG00000198363	ASPH	M53010	lactosyl-N-palmitoyl-sphingosine	FALSE	NA	2527	862.625
INTERVAL	Metabolon	8	ENSG00000198576	ARC	M42370	S-1-pyrroline-5-carboxylate	FALSE	NA	1528	114.055
INTERVAL	Metabolon	8	ENSG00000198576	ARC	M46663	X - 11334	FALSE	NA	2017	259.092
INTERVAL	Metabolon	8	ENSG00000198576	ARC	M49592	X - 11315	FALSE	NA	1157	128.071
INTERVAL	Metabolon	8	ENSG00000198791	CNOT7	M01301	lysine	FALSE	NA	2850	147.113
INTERVAL	Metabolon	8	ENSG00000198791	CNOT7	M01558	4-acetamidobutanoate	FALSE	NA	893.7	144.067
INTERVAL	Metabolon	8	ENSG00000198791	CNOT7	M01638	arginine	FALSE	NA	2825	175.119
INTERVAL	Metabolon	8	ENSG00000198791	CNOT7	M34389	1-methylxanthine	FALSE	NA	1568.8	165.042
INTERVAL	Metabolon	8	ENSG00000198791	CNOT7	M34395	1-methylurate	FALSE	NA	1461	183.051
INTERVAL	Metabolon	8	ENSG00000198791	CNOT7	M34401	5-acetylamino-6-formylamino-3-methyluracil	FALSE	NA	1424	225.063
INTERVAL	Metabolon	8	ENSG00000198791	CNOT7	M34424	5-acetylamino-6-amino-3-methyluracil	FALSE	NA	1710	197.068
INTERVAL	Metabolon	8	ENSG00000198791	CNOT7	M37496	N-acetylputrescine	FALSE	NA	2230	131.118
INTERVAL	Metabolon	8	ENSG00000198846	TOX	M01114	deoxycholate	FALSE	NA	5294	391.285
INTERVAL	Metabolon	8	ENSG00000198846	TOX	M32807	taurocholenate sulfate	FALSE	NA	4750	279.614
INTERVAL	Metabolon	8	ENSG00000198846	TOX	M46652	X - 14658	FALSE	NA	4800	288.62
INTERVAL	Metabolon	8	ENSG00000198846	TOX	M52975	glycodeoxycholate sulfate	FALSE	NA	4875	263.628
INTERVAL	Metabolon	8	ENSG00000204839	MROH6	M00443	aspartate	FALSE	NA	1165	134.045
INTERVAL	Metabolon	8	ENSG00000204839	MROH6	M01303	malate	FALSE	NA	615.6	133.014
INTERVAL	Metabolon	8	ENSG00000204839	MROH6	M01494	5-oxoproline	FALSE	FALSE	738.5	128.035
INTERVAL	Metabolon	8	ENSG00000204839	MROH6	M01643	fumarate	FALSE	NA	3084	115.004
INTERVAL	Metabolon	8	ENSG00000204839	MROH6	M42370	S-1-pyrroline-5-carboxylate	TRUE	TRUE	1528	114.055
INTERVAL	Metabolon	8	ENSG00000204839	MROH6	M43231	6-oxopiperidine-2-carboxylic acid	FALSE	FALSE	964.5	142.051
INTERVAL	Metabolon	8	ENSG00000204839	MROH6	M46663	X - 11334	FALSE	FALSE	2017	259.092
INTERVAL	Metabolon	8	ENSG00000204839	MROH6	M49592	X - 11315	FALSE	FALSE	1157	128.071
INTERVAL	Metabolon	8	ENSG00000213563	C8orf82	M00443	aspartate	TRUE	NA	1165	134.045
INTERVAL	Metabolon	8	ENSG00000213563	C8orf82	M01303	malate	TRUE	NA	615.6	133.014
INTERVAL	Metabolon	8	ENSG00000213563	C8orf82	M01494	5-oxoproline	FALSE	NA	738.5	128.035
INTERVAL	Metabolon	8	ENSG00000213563	C8orf82	M01643	fumarate	TRUE	NA	3084	115.004
INTERVAL	Metabolon	8	ENSG00000213563	C8orf82	M42370	S-1-pyrroline-5-carboxylate	FALSE	NA	1528	114.055
INTERVAL	Metabolon	8	ENSG00000213563	C8orf82	M43231	6-oxopiperidine-2-carboxylic acid	FALSE	NA	964.5	142.051
INTERVAL	Metabolon	8	ENSG00000213563	C8orf82	M46663	X - 11334	FALSE	NA	2017	259.092
INTERVAL	Metabolon	8	ENSG00000213563	C8orf82	M49592	X - 11315	FALSE	NA	1157	128.071
INTERVAL	Metabolon	8	ENSG00000215114	UBXN2B	M01114	deoxycholate	FALSE	NA	5294	391.285
INTERVAL	Metabolon	8	ENSG00000215114	UBXN2B	M32807	taurocholenate sulfate	FALSE	NA	4750	279.614
INTERVAL	Metabolon	8	ENSG00000215114	UBXN2B	M46652	X - 14658	FALSE	NA	4800	288.62
INTERVAL	Metabolon	8	ENSG00000215114	UBXN2B	M52975	glycodeoxycholate sulfate	FALSE	NA	4875	263.628
INTERVAL	Metabolon	8	ENSG00000221914	PPP2R2A	M52504	X - 24309	FALSE	NA	4430.4	321.148
INTERVAL	Metabolon	8	ENSG00000222267	RNU6-892P	M46798	1-oleoyl-2-linoleoyl-glycerol (18:1/18:2)	FALSE	NA	3115	636.556
INTERVAL	Metabolon	8	ENSG00000222267	RNU6-892P	M46799	1-oleoyl-3-linoleoyl-glycerol (18:1/18:2)	FALSE	NA	3223	636.556
INTERVAL	Metabolon	8	ENSG00000222267	RNU6-892P	M52478	1-(1-enyl-palmitoyl)-2-oleoyl-GPC (P-16:0/18:1)*	FALSE	NA	2443	744.59
INTERVAL	Metabolon	8	ENSG00000222267	RNU6-892P	M52633	1-palmitoyl-2-linoleoyl-glycerol (16:0/18:2)*	FALSE	NA	3080	610.54
INTERVAL	Metabolon	8	ENSG00000222267	RNU6-892P	M52634	1-palmitoyl-3-linoleoyl-glycerol (16:0/18:2)*	FALSE	NA	3197	610.541
INTERVAL	Metabolon	8	ENSG00000232600	TONSL-AS1	M00443	aspartate	FALSE	NA	1165	134.045
INTERVAL	Metabolon	8	ENSG00000232600	TONSL-AS1	M01303	malate	FALSE	NA	615.6	133.014
INTERVAL	Metabolon	8	ENSG00000232600	TONSL-AS1	M01494	5-oxoproline	FALSE	NA	738.5	128.035
INTERVAL	Metabolon	8	ENSG00000232600	TONSL-AS1	M01643	fumarate	TRUE	NA	3084	115.004
INTERVAL	Metabolon	8	ENSG00000232600	TONSL-AS1	M42370	S-1-pyrroline-5-carboxylate	FALSE	NA	1528	114.055
INTERVAL	Metabolon	8	ENSG00000232600	TONSL-AS1	M43231	6-oxopiperidine-2-carboxylic acid	FALSE	NA	964.5	142.051
INTERVAL	Metabolon	8	ENSG00000232600	TONSL-AS1	M46663	X - 11334	FALSE	NA	2017	259.092
INTERVAL	Metabolon	8	ENSG00000232600	TONSL-AS1	M49592	X - 11315	FALSE	NA	1157	128.071
INTERVAL	Metabolon	8	ENSG00000234616	JRK	M42370	S-1-pyrroline-5-carboxylate	FALSE	NA	1528	114.055
INTERVAL	Metabolon	8	ENSG00000234616	JRK	M46663	X - 11334	FALSE	NA	2017	259.092
INTERVAL	Metabolon	8	ENSG00000234616	JRK	M49592	X - 11315	FALSE	NA	1157	128.071
INTERVAL	Metabolon	8	ENSG00000235173	HGH1	M00443	aspartate	FALSE	NA	1165	134.045
INTERVAL	Metabolon	8	ENSG00000235173	HGH1	M01303	malate	FALSE	NA	615.6	133.014
INTERVAL	Metabolon	8	ENSG00000235173	HGH1	M01494	5-oxoproline	FALSE	NA	738.5	128.035
INTERVAL	Metabolon	8	ENSG00000235173	HGH1	M01643	fumarate	FALSE	NA	3084	115.004
INTERVAL	Metabolon	8	ENSG00000235173	HGH1	M42370	S-1-pyrroline-5-carboxylate	FALSE	NA	1528	114.055
INTERVAL	Metabolon	8	ENSG00000235173	HGH1	M43231	6-oxopiperidine-2-carboxylic acid	FALSE	NA	964.5	142.051
INTERVAL	Metabolon	8	ENSG00000235173	HGH1	M46663	X - 11334	FALSE	NA	2017	259.092
INTERVAL	Metabolon	8	ENSG00000235173	HGH1	M49592	X - 11315	FALSE	NA	1157	128.071
INTERVAL	Metabolon	8	ENSG00000240694	PNMA2	M47670	X - 18899	FALSE	NA	3730	337.143
INTERVAL	Metabolon	8	ENSG00000240694	PNMA2	M52504	X - 24309	FALSE	NA	4430.4	321.148
INTERVAL	Metabolon	8	ENSG00000245164	LINC00861	M33961	1-stearoyl-GPC (18:0)	FALSE	FALSE	1606	524.371
INTERVAL	Metabolon	8	ENSG00000245164	LINC00861	M42398	1-stearoyl-GPE (18:0)	FALSE	FALSE	1626	482.324
INTERVAL	Metabolon	8	ENSG00000245164	LINC00861	M46460	X - 11444	FALSE	FALSE	3972	541.265
INTERVAL	Metabolon	8	ENSG00000245164	LINC00861	M52616	1-palmitoyl-2-stearoyl-GPC (16:0/18:0)	FALSE	FALSE	2653	762.601
INTERVAL	Metabolon	8	ENSG00000245281	AC124242.1	M01301	lysine	FALSE	NA	2850	147.113
INTERVAL	Metabolon	8	ENSG00000245281	AC124242.1	M01558	4-acetamidobutanoate	FALSE	NA	893.7	144.067
INTERVAL	Metabolon	8	ENSG00000245281	AC124242.1	M01638	arginine	FALSE	NA	2825	175.119
INTERVAL	Metabolon	8	ENSG00000245281	AC124242.1	M34389	1-methylxanthine	FALSE	NA	1568.8	165.042
INTERVAL	Metabolon	8	ENSG00000245281	AC124242.1	M34395	1-methylurate	FALSE	NA	1461	183.051
INTERVAL	Metabolon	8	ENSG00000245281	AC124242.1	M34401	5-acetylamino-6-formylamino-3-methyluracil	FALSE	NA	1424	225.063
INTERVAL	Metabolon	8	ENSG00000245281	AC124242.1	M34424	5-acetylamino-6-amino-3-methyluracil	FALSE	NA	1710	197.068
INTERVAL	Metabolon	8	ENSG00000245281	AC124242.1	M37496	N-acetylputrescine	FALSE	NA	2230	131.118
INTERVAL	Metabolon	8	ENSG00000246339	EXTL3-AS1	M52504	X - 24309	FALSE	NA	4430.4	321.148
INTERVAL	Metabolon	8	ENSG00000247317	LY6E-DT	M01494	5-oxoproline	FALSE	NA	738.5	128.035
INTERVAL	Metabolon	8	ENSG00000247317	LY6E-DT	M42370	S-1-pyrroline-5-carboxylate	FALSE	NA	1528	114.055
INTERVAL	Metabolon	8	ENSG00000247317	LY6E-DT	M43231	6-oxopiperidine-2-carboxylic acid	FALSE	NA	964.5	142.051
INTERVAL	Metabolon	8	ENSG00000247317	LY6E-DT	M46663	X - 11334	FALSE	NA	2017	259.092
INTERVAL	Metabolon	8	ENSG00000247317	LY6E-DT	M49592	X - 11315	FALSE	NA	1157	128.071
INTERVAL	Metabolon	8	ENSG00000249258	AC079193.2	M01301	lysine	FALSE	NA	2850	147.113
INTERVAL	Metabolon	8	ENSG00000249258	AC079193.2	M01638	arginine	FALSE	NA	2825	175.119
INTERVAL	Metabolon	8	ENSG00000249258	AC079193.2	M34401	5-acetylamino-6-formylamino-3-methyluracil	FALSE	NA	1424	225.063
INTERVAL	Metabolon	8	ENSG00000250571	GLI4	M01494	5-oxoproline	FALSE	NA	738.5	128.035
INTERVAL	Metabolon	8	ENSG00000250571	GLI4	M42370	S-1-pyrroline-5-carboxylate	FALSE	FALSE	1528	114.055
INTERVAL	Metabolon	8	ENSG00000250571	GLI4	M43231	6-oxopiperidine-2-carboxylic acid	FALSE	NA	964.5	142.051
INTERVAL	Metabolon	8	ENSG00000250571	GLI4	M46663	X - 11334	FALSE	FALSE	2017	259.092
INTERVAL	Metabolon	8	ENSG00000250571	GLI4	M49592	X - 11315	FALSE	FALSE	1157	128.071
INTERVAL	Metabolon	8	ENSG00000251396	LINC01301	M53010	lactosyl-N-palmitoyl-sphingosine	FALSE	NA	2527	862.625
INTERVAL	Metabolon	8	ENSG00000253106	AC090198.1	M33961	1-stearoyl-GPC (18:0)	FALSE	NA	1606	524.371
INTERVAL	Metabolon	8	ENSG00000253106	AC090198.1	M42398	1-stearoyl-GPE (18:0)	FALSE	NA	1626	482.324
INTERVAL	Metabolon	8	ENSG00000253106	AC090198.1	M46460	X - 11444	FALSE	NA	3972	541.265
INTERVAL	Metabolon	8	ENSG00000253106	AC090198.1	M52616	1-palmitoyl-2-stearoyl-GPC (16:0/18:0)	FALSE	NA	2653	762.601
INTERVAL	Metabolon	8	ENSG00000253430	AC011726.2	M47670	X - 18899	FALSE	NA	3730	337.143
INTERVAL	Metabolon	8	ENSG00000253430	AC011726.2	M52504	X - 24309	FALSE	NA	4430.4	321.148
INTERVAL	Metabolon	8	ENSG00000253636	AC022893.1	M01284	threonine	FALSE	NA	1514	120.066
INTERVAL	Metabolon	8	ENSG00000253636	AC022893.1	M33364	gamma-glutamylthreonine*	FALSE	NA	1750	249.108
INTERVAL	Metabolon	8	ENSG00000253641	AC104964.1	M02132	citrulline	FALSE	NA	1520	176.103
INTERVAL	Metabolon	8	ENSG00000253690	AC021678.2	M47670	X - 18899	FALSE	NA	3730	337.143
INTERVAL	Metabolon	8	ENSG00000253690	AC021678.2	M52504	X - 24309	FALSE	NA	4430.4	321.148
INTERVAL	Metabolon	8	ENSG00000253716	MINCR	M01494	5-oxoproline	FALSE	NA	738.5	128.035
INTERVAL	Metabolon	8	ENSG00000253716	MINCR	M42370	S-1-pyrroline-5-carboxylate	FALSE	NA	1528	114.055
INTERVAL	Metabolon	8	ENSG00000253716	MINCR	M43231	6-oxopiperidine-2-carboxylic acid	FALSE	NA	964.5	142.051
INTERVAL	Metabolon	8	ENSG00000253716	MINCR	M46663	X - 11334	FALSE	NA	2017	259.092
INTERVAL	Metabolon	8	ENSG00000253716	MINCR	M49592	X - 11315	FALSE	NA	1157	128.071
INTERVAL	Metabolon	8	ENSG00000254054	AC087273.2	M01301	lysine	FALSE	NA	2850	147.113
INTERVAL	Metabolon	8	ENSG00000254054	AC087273.2	M01558	4-acetamidobutanoate	FALSE	NA	893.7	144.067
INTERVAL	Metabolon	8	ENSG00000254054	AC087273.2	M01638	arginine	FALSE	NA	2825	175.119
INTERVAL	Metabolon	8	ENSG00000254054	AC087273.2	M34389	1-methylxanthine	FALSE	NA	1568.8	165.042
INTERVAL	Metabolon	8	ENSG00000254054	AC087273.2	M34395	1-methylurate	FALSE	NA	1461	183.051
INTERVAL	Metabolon	8	ENSG00000254054	AC087273.2	M34401	5-acetylamino-6-formylamino-3-methyluracil	FALSE	NA	1424	225.063
INTERVAL	Metabolon	8	ENSG00000254054	AC087273.2	M34424	5-acetylamino-6-amino-3-methyluracil	FALSE	NA	1710	197.068
INTERVAL	Metabolon	8	ENSG00000254054	AC087273.2	M37496	N-acetylputrescine	FALSE	NA	2230	131.118
INTERVAL	Metabolon	8	ENSG00000254093	PINX1	M02132	citrulline	FALSE	NA	1520	176.103
INTERVAL	Metabolon	8	ENSG00000254288	AC087672.2	M01284	threonine	FALSE	NA	1514	120.066
INTERVAL	Metabolon	8	ENSG00000254288	AC087672.2	M33364	gamma-glutamylthreonine*	TRUE	NA	1750	249.108
INTERVAL	Metabolon	8	ENSG00000254362	AC011726.3	M47670	X - 18899	FALSE	NA	3730	337.143
INTERVAL	Metabolon	8	ENSG00000254362	AC011726.3	M52504	X - 24309	FALSE	NA	4430.4	321.148
INTERVAL	Metabolon	8	ENSG00000254389	RHPN1-AS1	M01494	5-oxoproline	FALSE	NA	738.5	128.035
INTERVAL	Metabolon	8	ENSG00000254389	RHPN1-AS1	M42370	S-1-pyrroline-5-carboxylate	FALSE	NA	1528	114.055
INTERVAL	Metabolon	8	ENSG00000254389	RHPN1-AS1	M43231	6-oxopiperidine-2-carboxylic acid	FALSE	NA	964.5	142.051
INTERVAL	Metabolon	8	ENSG00000254389	RHPN1-AS1	M46663	X - 11334	FALSE	NA	2017	259.092
INTERVAL	Metabolon	8	ENSG00000254389	RHPN1-AS1	M49592	X - 11315	FALSE	NA	1157	128.071
INTERVAL	Metabolon	8	ENSG00000254402	LRRC24	M00443	aspartate	TRUE	NA	1165	134.045
INTERVAL	Metabolon	8	ENSG00000254402	LRRC24	M01303	malate	TRUE	NA	615.6	133.014
INTERVAL	Metabolon	8	ENSG00000254402	LRRC24	M01494	5-oxoproline	FALSE	NA	738.5	128.035
INTERVAL	Metabolon	8	ENSG00000254402	LRRC24	M01643	fumarate	TRUE	NA	3084	115.004
INTERVAL	Metabolon	8	ENSG00000254402	LRRC24	M42370	S-1-pyrroline-5-carboxylate	FALSE	NA	1528	114.055
INTERVAL	Metabolon	8	ENSG00000254402	LRRC24	M43231	6-oxopiperidine-2-carboxylic acid	FALSE	NA	964.5	142.051
INTERVAL	Metabolon	8	ENSG00000254402	LRRC24	M46663	X - 11334	FALSE	NA	2017	259.092
INTERVAL	Metabolon	8	ENSG00000254402	LRRC24	M49592	X - 11315	FALSE	NA	1157	128.071
INTERVAL	Metabolon	8	ENSG00000254556	AF131215.2	M02132	citrulline	FALSE	NA	1520	176.103
INTERVAL	Metabolon	8	ENSG00000254615	AC027031.2	M32342	adenosine 5'-monophosphate (AMP)	FALSE	NA	1013	348.07
INTERVAL	Metabolon	8	ENSG00000254777	AC022182.1	M53010	lactosyl-N-palmitoyl-sphingosine	FALSE	NA	2527	862.625
INTERVAL	Metabolon	8	ENSG00000254802	AC022182.2	M53010	lactosyl-N-palmitoyl-sphingosine	FALSE	NA	2527	862.625
INTERVAL	Metabolon	8	ENSG00000254812	AC067930.2	M00443	aspartate	FALSE	NA	1165	134.045
INTERVAL	Metabolon	8	ENSG00000254812	AC067930.2	M01303	malate	FALSE	NA	615.6	133.014
INTERVAL	Metabolon	8	ENSG00000254812	AC067930.2	M01494	5-oxoproline	FALSE	NA	738.5	128.035
INTERVAL	Metabolon	8	ENSG00000254812	AC067930.2	M01643	fumarate	FALSE	NA	3084	115.004
INTERVAL	Metabolon	8	ENSG00000254812	AC067930.2	M42370	S-1-pyrroline-5-carboxylate	TRUE	NA	1528	114.055
INTERVAL	Metabolon	8	ENSG00000254812	AC067930.2	M43231	6-oxopiperidine-2-carboxylic acid	FALSE	NA	964.5	142.051
INTERVAL	Metabolon	8	ENSG00000254812	AC067930.2	M46663	X - 11334	FALSE	NA	2017	259.092
INTERVAL	Metabolon	8	ENSG00000254812	AC067930.2	M49592	X - 11315	TRUE	NA	1157	128.071
INTERVAL	Metabolon	8	ENSG00000254859	AC067930.3	M00443	aspartate	FALSE	NA	1165	134.045
INTERVAL	Metabolon	8	ENSG00000254859	AC067930.3	M01303	malate	FALSE	NA	615.6	133.014
INTERVAL	Metabolon	8	ENSG00000254859	AC067930.3	M01494	5-oxoproline	FALSE	NA	738.5	128.035
INTERVAL	Metabolon	8	ENSG00000254859	AC067930.3	M01643	fumarate	FALSE	NA	3084	115.004
INTERVAL	Metabolon	8	ENSG00000254859	AC067930.3	M42370	S-1-pyrroline-5-carboxylate	FALSE	NA	1528	114.055
INTERVAL	Metabolon	8	ENSG00000254859	AC067930.3	M43231	6-oxopiperidine-2-carboxylic acid	FALSE	NA	964.5	142.051
INTERVAL	Metabolon	8	ENSG00000254859	AC067930.3	M46663	X - 11334	FALSE	NA	2017	259.092
INTERVAL	Metabolon	8	ENSG00000254859	AC067930.3	M49592	X - 11315	FALSE	NA	1157	128.071
INTERVAL	Metabolon	8	ENSG00000254936	AF131215.4	M02132	citrulline	FALSE	NA	1520	176.103
INTERVAL	Metabolon	8	ENSG00000255050	AC067930.4	M00443	aspartate	FALSE	NA	1165	134.045
INTERVAL	Metabolon	8	ENSG00000255050	AC067930.4	M01303	malate	FALSE	NA	615.6	133.014
INTERVAL	Metabolon	8	ENSG00000255050	AC067930.4	M01494	5-oxoproline	FALSE	NA	738.5	128.035
INTERVAL	Metabolon	8	ENSG00000255050	AC067930.4	M01643	fumarate	FALSE	NA	3084	115.004
INTERVAL	Metabolon	8	ENSG00000255050	AC067930.4	M42370	S-1-pyrroline-5-carboxylate	FALSE	NA	1528	114.055
INTERVAL	Metabolon	8	ENSG00000255050	AC067930.4	M43231	6-oxopiperidine-2-carboxylic acid	FALSE	NA	964.5	142.051
INTERVAL	Metabolon	8	ENSG00000255050	AC067930.4	M46663	X - 11334	TRUE	NA	2017	259.092
INTERVAL	Metabolon	8	ENSG00000255050	AC067930.4	M49592	X - 11315	TRUE	NA	1157	128.071
INTERVAL	Metabolon	8	ENSG00000255182	AC084125.2	M00443	aspartate	FALSE	TRUE	1165	134.045
INTERVAL	Metabolon	8	ENSG00000255182	AC084125.2	M01303	malate	FALSE	TRUE	615.6	133.014
INTERVAL	Metabolon	8	ENSG00000255182	AC084125.2	M01494	5-oxoproline	FALSE	FALSE	738.5	128.035
INTERVAL	Metabolon	8	ENSG00000255182	AC084125.2	M01643	fumarate	FALSE	TRUE	3084	115.004
INTERVAL	Metabolon	8	ENSG00000255182	AC084125.2	M42370	S-1-pyrroline-5-carboxylate	FALSE	NA	1528	114.055
INTERVAL	Metabolon	8	ENSG00000255182	AC084125.2	M43231	6-oxopiperidine-2-carboxylic acid	FALSE	FALSE	964.5	142.051
INTERVAL	Metabolon	8	ENSG00000255182	AC084125.2	M46663	X - 11334	FALSE	NA	2017	259.092
INTERVAL	Metabolon	8	ENSG00000255182	AC084125.2	M49592	X - 11315	FALSE	NA	1157	128.071
INTERVAL	Metabolon	8	ENSG00000255310	AF131215.5	M02132	citrulline	FALSE	NA	1520	176.103
INTERVAL	Metabolon	8	ENSG00000255491	AC100858.3	M33961	1-stearoyl-GPC (18:0)	FALSE	NA	1606	524.371
INTERVAL	Metabolon	8	ENSG00000255491	AC100858.3	M42398	1-stearoyl-GPE (18:0)	FALSE	NA	1626	482.324
INTERVAL	Metabolon	8	ENSG00000255491	AC100858.3	M46460	X - 11444	FALSE	NA	3972	541.265
INTERVAL	Metabolon	8	ENSG00000255491	AC100858.3	M52616	1-palmitoyl-2-stearoyl-GPC (16:0/18:0)	FALSE	NA	2653	762.601
INTERVAL	Metabolon	8	ENSG00000255559	ZNF252P-AS1	M00443	aspartate	FALSE	NA	1165	134.045
INTERVAL	Metabolon	8	ENSG00000255559	ZNF252P-AS1	M01303	malate	FALSE	NA	615.6	133.014
INTERVAL	Metabolon	8	ENSG00000255559	ZNF252P-AS1	M01494	5-oxoproline	FALSE	NA	738.5	128.035
INTERVAL	Metabolon	8	ENSG00000255559	ZNF252P-AS1	M01643	fumarate	FALSE	NA	3084	115.004
INTERVAL	Metabolon	8	ENSG00000255559	ZNF252P-AS1	M43231	6-oxopiperidine-2-carboxylic acid	FALSE	NA	964.5	142.051
INTERVAL	Metabolon	8	ENSG00000260093	AC034111.1	M02132	citrulline	FALSE	NA	1520	176.103
INTERVAL	Metabolon	8	ENSG00000260428	SCX	M00443	aspartate	FALSE	NA	1165	134.045
INTERVAL	Metabolon	8	ENSG00000260428	SCX	M01303	malate	FALSE	NA	615.6	133.014
INTERVAL	Metabolon	8	ENSG00000260428	SCX	M01494	5-oxoproline	FALSE	NA	738.5	128.035
INTERVAL	Metabolon	8	ENSG00000260428	SCX	M01643	fumarate	FALSE	NA	3084	115.004
INTERVAL	Metabolon	8	ENSG00000260428	SCX	M42370	S-1-pyrroline-5-carboxylate	FALSE	NA	1528	114.055
INTERVAL	Metabolon	8	ENSG00000260428	SCX	M43231	6-oxopiperidine-2-carboxylic acid	FALSE	NA	964.5	142.051
INTERVAL	Metabolon	8	ENSG00000260428	SCX	M46663	X - 11334	FALSE	NA	2017	259.092
INTERVAL	Metabolon	8	ENSG00000260428	SCX	M49592	X - 11315	FALSE	NA	1157	128.071
INTERVAL	Metabolon	8	ENSG00000261150	EPPK1	M00443	aspartate	FALSE	NA	1165	134.045
INTERVAL	Metabolon	8	ENSG00000261150	EPPK1	M01303	malate	FALSE	NA	615.6	133.014
INTERVAL	Metabolon	8	ENSG00000261150	EPPK1	M01494	5-oxoproline	FALSE	NA	738.5	128.035
INTERVAL	Metabolon	8	ENSG00000261150	EPPK1	M01643	fumarate	FALSE	NA	3084	115.004
INTERVAL	Metabolon	8	ENSG00000261150	EPPK1	M42370	S-1-pyrroline-5-carboxylate	TRUE	NA	1528	114.055
INTERVAL	Metabolon	8	ENSG00000261150	EPPK1	M43231	6-oxopiperidine-2-carboxylic acid	TRUE	NA	964.5	142.051
INTERVAL	Metabolon	8	ENSG00000261150	EPPK1	M46663	X - 11334	FALSE	NA	2017	259.092
INTERVAL	Metabolon	8	ENSG00000261150	EPPK1	M49592	X - 11315	FALSE	NA	1157	128.071
INTERVAL	Metabolon	8	ENSG00000261236	BOP1	M00443	aspartate	FALSE	NA	1165	134.045
INTERVAL	Metabolon	8	ENSG00000261236	BOP1	M01303	malate	FALSE	NA	615.6	133.014
INTERVAL	Metabolon	8	ENSG00000261236	BOP1	M01494	5-oxoproline	FALSE	NA	738.5	128.035
INTERVAL	Metabolon	8	ENSG00000261236	BOP1	M01643	fumarate	FALSE	NA	3084	115.004
INTERVAL	Metabolon	8	ENSG00000261236	BOP1	M42370	S-1-pyrroline-5-carboxylate	FALSE	NA	1528	114.055
INTERVAL	Metabolon	8	ENSG00000261236	BOP1	M43231	6-oxopiperidine-2-carboxylic acid	FALSE	NA	964.5	142.051
INTERVAL	Metabolon	8	ENSG00000261236	BOP1	M46663	X - 11334	FALSE	NA	2017	259.092
INTERVAL	Metabolon	8	ENSG00000261236	BOP1	M49592	X - 11315	FALSE	NA	1157	128.071
INTERVAL	Metabolon	8	ENSG00000261451	AC104964.3	M02132	citrulline	FALSE	NA	1520	176.103
INTERVAL	Metabolon	8	ENSG00000261542	AC011978.2	M52473	gamma-tocopherol/beta-tocopherol	FALSE	NA	2384	416.364
INTERVAL	Metabolon	8	ENSG00000264668	AC138696.1	M42370	S-1-pyrroline-5-carboxylate	NA	FALSE	1528	114.055
INTERVAL	Metabolon	8	ENSG00000264668	AC138696.1	M46663	X - 11334	NA	FALSE	2017	259.092
INTERVAL	Metabolon	8	ENSG00000264668	AC138696.1	M49592	X - 11315	NA	FALSE	1157	128.071
INTERVAL	Metabolon	8	ENSG00000265393	AC084125.4	M00443	aspartate	FALSE	NA	1165	134.045
INTERVAL	Metabolon	8	ENSG00000265393	AC084125.4	M01303	malate	TRUE	NA	615.6	133.014
INTERVAL	Metabolon	8	ENSG00000265393	AC084125.4	M01494	5-oxoproline	FALSE	NA	738.5	128.035
INTERVAL	Metabolon	8	ENSG00000265393	AC084125.4	M01643	fumarate	TRUE	NA	3084	115.004
INTERVAL	Metabolon	8	ENSG00000265393	AC084125.4	M42370	S-1-pyrroline-5-carboxylate	FALSE	NA	1528	114.055
INTERVAL	Metabolon	8	ENSG00000265393	AC084125.4	M43231	6-oxopiperidine-2-carboxylic acid	FALSE	NA	964.5	142.051
INTERVAL	Metabolon	8	ENSG00000265393	AC084125.4	M46663	X - 11334	FALSE	NA	2017	259.092
INTERVAL	Metabolon	8	ENSG00000265393	AC084125.4	M49592	X - 11315	FALSE	NA	1157	128.071
INTERVAL	Metabolon	8	ENSG00000269918	AF131215.6	M02132	citrulline	FALSE	NA	1520	176.103
INTERVAL	Metabolon	8	ENSG00000269954	AC022239.1	M02132	citrulline	FALSE	NA	1520	176.103
INTERVAL	Metabolon	8	ENSG00000270673	YTHDF3-AS1	M52473	gamma-tocopherol/beta-tocopherol	FALSE	NA	2384	416.364
INTERVAL	Metabolon	8	ENSG00000272172	AC138696.2	M01494	5-oxoproline	FALSE	NA	738.5	128.035
INTERVAL	Metabolon	8	ENSG00000272172	AC138696.2	M42370	S-1-pyrroline-5-carboxylate	FALSE	NA	1528	114.055
INTERVAL	Metabolon	8	ENSG00000272172	AC138696.2	M43231	6-oxopiperidine-2-carboxylic acid	FALSE	NA	964.5	142.051
INTERVAL	Metabolon	8	ENSG00000272172	AC138696.2	M46663	X - 11334	FALSE	NA	2017	259.092
INTERVAL	Metabolon	8	ENSG00000272172	AC138696.2	M49592	X - 11315	FALSE	NA	1157	128.071
INTERVAL	Metabolon	8	ENSG00000272505	AC104964.4	M02132	citrulline	FALSE	NA	1520	176.103
INTERVAL	Metabolon	8	ENSG00000279605	AC067930.5	M00443	aspartate	FALSE	NA	1165	134.045
INTERVAL	Metabolon	8	ENSG00000279605	AC067930.5	M01303	malate	FALSE	NA	615.6	133.014
INTERVAL	Metabolon	8	ENSG00000279605	AC067930.5	M01494	5-oxoproline	FALSE	NA	738.5	128.035
INTERVAL	Metabolon	8	ENSG00000279605	AC067930.5	M01643	fumarate	FALSE	NA	3084	115.004
INTERVAL	Metabolon	8	ENSG00000279605	AC067930.5	M42370	S-1-pyrroline-5-carboxylate	FALSE	NA	1528	114.055
INTERVAL	Metabolon	8	ENSG00000279605	AC067930.5	M43231	6-oxopiperidine-2-carboxylic acid	FALSE	NA	964.5	142.051
INTERVAL	Metabolon	8	ENSG00000279605	AC067930.5	M46663	X - 11334	FALSE	NA	2017	259.092
INTERVAL	Metabolon	8	ENSG00000279605	AC067930.5	M49592	X - 11315	FALSE	NA	1157	128.071
INTERVAL	Metabolon	8	ENSG00000279858	AC068880.4	M01558	4-acetamidobutanoate	FALSE	NA	893.7	144.067
INTERVAL	Metabolon	8	ENSG00000279858	AC068880.4	M34389	1-methylxanthine	FALSE	NA	1568.8	165.042
INTERVAL	Metabolon	8	ENSG00000279858	AC068880.4	M34395	1-methylurate	FALSE	NA	1461	183.051
INTERVAL	Metabolon	8	ENSG00000279858	AC068880.4	M34401	5-acetylamino-6-formylamino-3-methyluracil	FALSE	NA	1424	225.063
INTERVAL	Metabolon	8	ENSG00000279858	AC068880.4	M34424	5-acetylamino-6-amino-3-methyluracil	FALSE	NA	1710	197.068
INTERVAL	Metabolon	8	ENSG00000279858	AC068880.4	M37496	N-acetylputrescine	FALSE	NA	2230	131.118
INTERVAL	Metabolon	8	ENSG00000279858	AC068880.4	M46798	1-oleoyl-2-linoleoyl-glycerol (18:1/18:2)	FALSE	NA	3115	636.556
INTERVAL	Metabolon	8	ENSG00000279858	AC068880.4	M46799	1-oleoyl-3-linoleoyl-glycerol (18:1/18:2)	FALSE	NA	3223	636.556
INTERVAL	Metabolon	8	ENSG00000279858	AC068880.4	M52478	1-(1-enyl-palmitoyl)-2-oleoyl-GPC (P-16:0/18:1)*	FALSE	NA	2443	744.59
INTERVAL	Metabolon	8	ENSG00000279858	AC068880.4	M52633	1-palmitoyl-2-linoleoyl-glycerol (16:0/18:2)*	FALSE	NA	3080	610.54
INTERVAL	Metabolon	8	ENSG00000279858	AC068880.4	M52634	1-palmitoyl-3-linoleoyl-glycerol (16:0/18:2)*	FALSE	NA	3197	610.541
INTERVAL	Metabolon	8	ENSG00000284957	AF131216.5	M02132	citrulline	FALSE	NA	1520	176.103
INTERVAL	Metabolon	8	ENSG00000287222	AC234917.3	M00443	aspartate	FALSE	NA	1165	134.045
INTERVAL	Metabolon	8	ENSG00000287222	AC234917.3	M01303	malate	FALSE	NA	615.6	133.014
INTERVAL	Metabolon	8	ENSG00000287222	AC234917.3	M01494	5-oxoproline	FALSE	NA	738.5	128.035
INTERVAL	Metabolon	8	ENSG00000287222	AC234917.3	M01643	fumarate	FALSE	NA	3084	115.004
INTERVAL	Metabolon	8	ENSG00000287222	AC234917.3	M42370	S-1-pyrroline-5-carboxylate	FALSE	NA	1528	114.055
INTERVAL	Metabolon	8	ENSG00000287222	AC234917.3	M43231	6-oxopiperidine-2-carboxylic acid	FALSE	NA	964.5	142.051
INTERVAL	Metabolon	8	ENSG00000287222	AC234917.3	M46663	X - 11334	FALSE	NA	2017	259.092
INTERVAL	Metabolon	8	ENSG00000287222	AC234917.3	M49592	X - 11315	FALSE	NA	1157	128.071
INTERVAL	Metabolon	8	ENSG00000287576	AC067930.8	M00443	aspartate	FALSE	NA	1165	134.045
INTERVAL	Metabolon	8	ENSG00000287576	AC067930.8	M01303	malate	FALSE	NA	615.6	133.014
INTERVAL	Metabolon	8	ENSG00000287576	AC067930.8	M01494	5-oxoproline	FALSE	NA	738.5	128.035
INTERVAL	Metabolon	8	ENSG00000287576	AC067930.8	M01643	fumarate	FALSE	NA	3084	115.004
INTERVAL	Metabolon	8	ENSG00000287576	AC067930.8	M42370	S-1-pyrroline-5-carboxylate	FALSE	NA	1528	114.055
INTERVAL	Metabolon	8	ENSG00000287576	AC067930.8	M43231	6-oxopiperidine-2-carboxylic acid	FALSE	NA	964.5	142.051
INTERVAL	Metabolon	8	ENSG00000287576	AC067930.8	M46663	X - 11334	FALSE	NA	2017	259.092
INTERVAL	Metabolon	8	ENSG00000287576	AC067930.8	M49592	X - 11315	FALSE	NA	1157	128.071
INTERVAL	Metabolon	8	ENSG00000287975	AC113143.3	M53010	lactosyl-N-palmitoyl-sphingosine	FALSE	NA	2527	862.625
INTERVAL	Metabolon	9	ENSG00000050555	LAMC3	M02132	citrulline	FALSE	NA	1520	176.103
INTERVAL	Metabolon	9	ENSG00000050555	LAMC3	M52766	X - 24449	FALSE	NA	1678	305.145
INTERVAL	Metabolon	9	ENSG00000070214	SLC44A1	M32397	3-hydroxy-2-ethylpropionate	FALSE	NA	975	117.056
INTERVAL	Metabolon	9	ENSG00000095209	TMEM38B	M32397	3-hydroxy-2-ethylpropionate	FALSE	NA	975	117.056
INTERVAL	Metabolon	9	ENSG00000095319	NUP188	M00566	phenylpyruvate	TRUE	NA	2517.6	163.04
INTERVAL	Metabolon	9	ENSG00000095319	NUP188	M01432	2-hydroxyphenylacetate	FALSE	NA	2164.6	151.04
INTERVAL	Metabolon	9	ENSG00000095319	NUP188	M15716	imidazole lactate	TRUE	NA	2040	157.061
INTERVAL	Metabolon	9	ENSG00000095319	NUP188	M18349	indolelactate	FALSE	NA	2286	204.067
INTERVAL	Metabolon	9	ENSG00000095319	NUP188	M37058	succinylcarnitine	FALSE	NA	2291	262.128
INTERVAL	Metabolon	9	ENSG00000095319	NUP188	M47391	X - 22145	TRUE	NA	1844	257.078
INTERVAL	Metabolon	9	ENSG00000095319	NUP188	M47801	X - 16071	TRUE	NA	2722	146.06
INTERVAL	Metabolon	9	ENSG00000095319	NUP188	M49228	X - 23369	FALSE	NA	2150	188.035
INTERVAL	Metabolon	9	ENSG00000095321	CRAT	M00566	phenylpyruvate	FALSE	FALSE	2517.6	163.04
INTERVAL	Metabolon	9	ENSG00000095321	CRAT	M01432	2-hydroxyphenylacetate	FALSE	FALSE	2164.6	151.04
INTERVAL	Metabolon	9	ENSG00000095321	CRAT	M15716	imidazole lactate	FALSE	FALSE	2040	157.061
INTERVAL	Metabolon	9	ENSG00000095321	CRAT	M18349	indolelactate	FALSE	FALSE	2286	204.067
INTERVAL	Metabolon	9	ENSG00000095321	CRAT	M37058	succinylcarnitine	TRUE	TRUE	2291	262.128
INTERVAL	Metabolon	9	ENSG00000095321	CRAT	M47391	X - 22145	FALSE	FALSE	1844	257.078
INTERVAL	Metabolon	9	ENSG00000095321	CRAT	M47801	X - 16071	FALSE	FALSE	2722	146.06
INTERVAL	Metabolon	9	ENSG00000095321	CRAT	M49228	X - 23369	FALSE	FALSE	2150	188.035
INTERVAL	Metabolon	9	ENSG00000095370	SH2D3C	M02829	N-formylmethionine	FALSE	TRUE	1543.8	176.039
INTERVAL	Metabolon	9	ENSG00000095370	SH2D3C	M18349	indolelactate	FALSE	NA	2286	204.067
INTERVAL	Metabolon	9	ENSG00000095370	SH2D3C	M47391	X - 22145	FALSE	NA	1844	257.078
INTERVAL	Metabolon	9	ENSG00000095370	SH2D3C	M47801	X - 16071	FALSE	NA	2722	146.06
INTERVAL	Metabolon	9	ENSG00000095370	SH2D3C	M49228	X - 23369	FALSE	NA	2150	188.035
INTERVAL	Metabolon	9	ENSG00000097007	ABL1	M02132	citrulline	FALSE	NA	1520	176.103
INTERVAL	Metabolon	9	ENSG00000097007	ABL1	M52766	X - 24449	FALSE	NA	1678	305.145
INTERVAL	Metabolon	9	ENSG00000099219	ERMP1	M00058	glycine	FALSE	NA	1375	76.0393
INTERVAL	Metabolon	9	ENSG00000099219	ERMP1	M38667	3-methylglutaconate	FALSE	NA	2579.6	143.035
INTERVAL	Metabolon	9	ENSG00000099219	ERMP1	M46548	3-methylglutarylcarnitine (2)	FALSE	NA	2675	290.16
INTERVAL	Metabolon	9	ENSG00000106692	FKTN	M32397	3-hydroxy-2-ethylpropionate	FALSE	NA	975	117.056
INTERVAL	Metabolon	9	ENSG00000106701	FSD1L	M32397	3-hydroxy-2-ethylpropionate	FALSE	NA	975	117.056
INTERVAL	Metabolon	9	ENSG00000106976	DNM1	M00566	phenylpyruvate	FALSE	NA	2517.6	163.04
INTERVAL	Metabolon	9	ENSG00000106976	DNM1	M01432	2-hydroxyphenylacetate	FALSE	NA	2164.6	151.04
INTERVAL	Metabolon	9	ENSG00000106976	DNM1	M02829	N-formylmethionine	FALSE	FALSE	1543.8	176.039
INTERVAL	Metabolon	9	ENSG00000106976	DNM1	M15716	imidazole lactate	FALSE	NA	2040	157.061
INTERVAL	Metabolon	9	ENSG00000106976	DNM1	M18349	indolelactate	FALSE	FALSE	2286	204.067
INTERVAL	Metabolon	9	ENSG00000106976	DNM1	M37058	succinylcarnitine	FALSE	NA	2291	262.128
INTERVAL	Metabolon	9	ENSG00000106976	DNM1	M47391	X - 22145	FALSE	FALSE	1844	257.078
INTERVAL	Metabolon	9	ENSG00000106976	DNM1	M47801	X - 16071	FALSE	FALSE	2722	146.06
INTERVAL	Metabolon	9	ENSG00000106976	DNM1	M49228	X - 23369	FALSE	FALSE	2150	188.035
INTERVAL	Metabolon	9	ENSG00000106991	ENG	M00566	phenylpyruvate	FALSE	NA	2517.6	163.04
INTERVAL	Metabolon	9	ENSG00000106991	ENG	M01432	2-hydroxyphenylacetate	FALSE	NA	2164.6	151.04
INTERVAL	Metabolon	9	ENSG00000106991	ENG	M02829	N-formylmethionine	FALSE	NA	1543.8	176.039
INTERVAL	Metabolon	9	ENSG00000106991	ENG	M15716	imidazole lactate	FALSE	NA	2040	157.061
INTERVAL	Metabolon	9	ENSG00000106991	ENG	M18349	indolelactate	FALSE	NA	2286	204.067
INTERVAL	Metabolon	9	ENSG00000106991	ENG	M47391	X - 22145	FALSE	NA	1844	257.078
INTERVAL	Metabolon	9	ENSG00000106991	ENG	M47801	X - 16071	FALSE	NA	2722	146.06
INTERVAL	Metabolon	9	ENSG00000106991	ENG	M49228	X - 23369	FALSE	NA	2150	188.035
INTERVAL	Metabolon	9	ENSG00000106992	AK1	M00566	phenylpyruvate	FALSE	NA	2517.6	163.04
INTERVAL	Metabolon	9	ENSG00000106992	AK1	M01432	2-hydroxyphenylacetate	FALSE	NA	2164.6	151.04
INTERVAL	Metabolon	9	ENSG00000106992	AK1	M02829	N-formylmethionine	FALSE	FALSE	1543.8	176.039
INTERVAL	Metabolon	9	ENSG00000106992	AK1	M15716	imidazole lactate	FALSE	NA	2040	157.061
INTERVAL	Metabolon	9	ENSG00000106992	AK1	M18349	indolelactate	FALSE	NA	2286	204.067
INTERVAL	Metabolon	9	ENSG00000106992	AK1	M47391	X - 22145	FALSE	NA	1844	257.078
INTERVAL	Metabolon	9	ENSG00000106992	AK1	M47801	X - 16071	FALSE	NA	2722	146.06
INTERVAL	Metabolon	9	ENSG00000106992	AK1	M49228	X - 23369	FALSE	NA	2150	188.035
INTERVAL	Metabolon	9	ENSG00000107021	TBC1D13	M00566	phenylpyruvate	TRUE	TRUE	2517.6	163.04
INTERVAL	Metabolon	9	ENSG00000107021	TBC1D13	M01432	2-hydroxyphenylacetate	FALSE	TRUE	2164.6	151.04
INTERVAL	Metabolon	9	ENSG00000107021	TBC1D13	M02829	N-formylmethionine	FALSE	NA	1543.8	176.039
INTERVAL	Metabolon	9	ENSG00000107021	TBC1D13	M15716	imidazole lactate	TRUE	TRUE	2040	157.061
INTERVAL	Metabolon	9	ENSG00000107021	TBC1D13	M18349	indolelactate	FALSE	TRUE	2286	204.067
INTERVAL	Metabolon	9	ENSG00000107021	TBC1D13	M37058	succinylcarnitine	FALSE	FALSE	2291	262.128
INTERVAL	Metabolon	9	ENSG00000107021	TBC1D13	M47391	X - 22145	FALSE	FALSE	1844	257.078
INTERVAL	Metabolon	9	ENSG00000107021	TBC1D13	M47801	X - 16071	FALSE	TRUE	2722	146.06
INTERVAL	Metabolon	9	ENSG00000107021	TBC1D13	M49228	X - 23369	FALSE	TRUE	2150	188.035
INTERVAL	Metabolon	9	ENSG00000107036	RIC1	M00058	glycine	FALSE	NA	1375	76.0393
INTERVAL	Metabolon	9	ENSG00000107036	RIC1	M46548	3-methylglutarylcarnitine (2)	FALSE	NA	2675	290.16
INTERVAL	Metabolon	9	ENSG00000107077	KDM4C	M00058	glycine	FALSE	FALSE	1375	76.0393
INTERVAL	Metabolon	9	ENSG00000107077	KDM4C	M38667	3-methylglutaconate	FALSE	FALSE	2579.6	143.035
INTERVAL	Metabolon	9	ENSG00000107077	KDM4C	M46548	3-methylglutarylcarnitine (2)	FALSE	FALSE	2675	290.16
INTERVAL	Metabolon	9	ENSG00000107130	NCS1	M02132	citrulline	FALSE	NA	1520	176.103
INTERVAL	Metabolon	9	ENSG00000107130	NCS1	M37058	succinylcarnitine	FALSE	NA	2291	262.128
INTERVAL	Metabolon	9	ENSG00000107130	NCS1	M47391	X - 22145	FALSE	NA	1844	257.078
INTERVAL	Metabolon	9	ENSG00000107130	NCS1	M52766	X - 24449	FALSE	NA	1678	305.145
INTERVAL	Metabolon	9	ENSG00000107164	FUBP3	M02132	citrulline	FALSE	FALSE	1520	176.103
INTERVAL	Metabolon	9	ENSG00000107164	FUBP3	M52766	X - 24449	FALSE	FALSE	1678	305.145
INTERVAL	Metabolon	9	ENSG00000107242	PIP5K1B	M22842	cholate	FALSE	FALSE	5165	407.28
INTERVAL	Metabolon	9	ENSG00000107290	SETX	M17747	sphingosine	FALSE	NA	1393	300.29
INTERVAL	Metabolon	9	ENSG00000107290	SETX	M17769	sphinganine	FALSE	NA	1413	302.305
INTERVAL	Metabolon	9	ENSG00000119139	TJP2	M22842	cholate	FALSE	NA	5165	407.28
INTERVAL	Metabolon	9	ENSG00000119333	WDR34	M00566	phenylpyruvate	FALSE	FALSE	2517.6	163.04
INTERVAL	Metabolon	9	ENSG00000119333	WDR34	M01432	2-hydroxyphenylacetate	FALSE	FALSE	2164.6	151.04
INTERVAL	Metabolon	9	ENSG00000119333	WDR34	M02829	N-formylmethionine	FALSE	NA	1543.8	176.039
INTERVAL	Metabolon	9	ENSG00000119333	WDR34	M15716	imidazole lactate	FALSE	FALSE	2040	157.061
INTERVAL	Metabolon	9	ENSG00000119333	WDR34	M18349	indolelactate	FALSE	FALSE	2286	204.067
INTERVAL	Metabolon	9	ENSG00000119333	WDR34	M37058	succinylcarnitine	FALSE	FALSE	2291	262.128
INTERVAL	Metabolon	9	ENSG00000119333	WDR34	M47391	X - 22145	FALSE	FALSE	1844	257.078
INTERVAL	Metabolon	9	ENSG00000119333	WDR34	M47801	X - 16071	FALSE	FALSE	2722	146.06
INTERVAL	Metabolon	9	ENSG00000119333	WDR34	M49228	X - 23369	FALSE	FALSE	2150	188.035
INTERVAL	Metabolon	9	ENSG00000119335	SET	M00566	phenylpyruvate	FALSE	NA	2517.6	163.04
INTERVAL	Metabolon	9	ENSG00000119335	SET	M01432	2-hydroxyphenylacetate	FALSE	NA	2164.6	151.04
INTERVAL	Metabolon	9	ENSG00000119335	SET	M02829	N-formylmethionine	FALSE	NA	1543.8	176.039
INTERVAL	Metabolon	9	ENSG00000119335	SET	M15716	imidazole lactate	TRUE	NA	2040	157.061
INTERVAL	Metabolon	9	ENSG00000119335	SET	M18349	indolelactate	TRUE	NA	2286	204.067
INTERVAL	Metabolon	9	ENSG00000119335	SET	M37058	succinylcarnitine	FALSE	NA	2291	262.128
INTERVAL	Metabolon	9	ENSG00000119335	SET	M47391	X - 22145	FALSE	NA	1844	257.078
INTERVAL	Metabolon	9	ENSG00000119335	SET	M47801	X - 16071	TRUE	NA	2722	146.06
INTERVAL	Metabolon	9	ENSG00000119335	SET	M49228	X - 23369	TRUE	NA	2150	188.035
INTERVAL	Metabolon	9	ENSG00000119383	PTPA	M00566	phenylpyruvate	FALSE	FALSE	2517.6	163.04
INTERVAL	Metabolon	9	ENSG00000119383	PTPA	M01432	2-hydroxyphenylacetate	FALSE	FALSE	2164.6	151.04
INTERVAL	Metabolon	9	ENSG00000119383	PTPA	M15716	imidazole lactate	FALSE	FALSE	2040	157.061
INTERVAL	Metabolon	9	ENSG00000119383	PTPA	M18349	indolelactate	FALSE	FALSE	2286	204.067
INTERVAL	Metabolon	9	ENSG00000119383	PTPA	M37058	succinylcarnitine	TRUE	FALSE	2291	262.128
INTERVAL	Metabolon	9	ENSG00000119383	PTPA	M47391	X - 22145	FALSE	FALSE	1844	257.078
INTERVAL	Metabolon	9	ENSG00000119383	PTPA	M47801	X - 16071	FALSE	FALSE	2722	146.06
INTERVAL	Metabolon	9	ENSG00000119383	PTPA	M49228	X - 23369	FALSE	FALSE	2150	188.035
INTERVAL	Metabolon	9	ENSG00000119392	GLE1	M00566	phenylpyruvate	FALSE	NA	2517.6	163.04
INTERVAL	Metabolon	9	ENSG00000119392	GLE1	M01432	2-hydroxyphenylacetate	FALSE	NA	2164.6	151.04
INTERVAL	Metabolon	9	ENSG00000119392	GLE1	M02829	N-formylmethionine	FALSE	NA	1543.8	176.039
INTERVAL	Metabolon	9	ENSG00000119392	GLE1	M15716	imidazole lactate	FALSE	NA	2040	157.061
INTERVAL	Metabolon	9	ENSG00000119392	GLE1	M18349	indolelactate	FALSE	NA	2286	204.067
INTERVAL	Metabolon	9	ENSG00000119392	GLE1	M37058	succinylcarnitine	FALSE	NA	2291	262.128
INTERVAL	Metabolon	9	ENSG00000119392	GLE1	M47391	X - 22145	FALSE	NA	1844	257.078
INTERVAL	Metabolon	9	ENSG00000119392	GLE1	M47801	X - 16071	FALSE	NA	2722	146.06
INTERVAL	Metabolon	9	ENSG00000119392	GLE1	M49228	X - 23369	FALSE	NA	2150	188.035
INTERVAL	Metabolon	9	ENSG00000120217	CD274	M46548	3-methylglutarylcarnitine (2)	FALSE	NA	2675	290.16
INTERVAL	Metabolon	9	ENSG00000123453	SARDH	M01516	sarcosine (N-Methylglycine)	TRUE	NA	1280	90.055
INTERVAL	Metabolon	9	ENSG00000123453	SARDH	M17747	sphingosine	FALSE	NA	1393	300.29
INTERVAL	Metabolon	9	ENSG00000123453	SARDH	M17769	sphinganine	FALSE	NA	1413	302.305
INTERVAL	Metabolon	9	ENSG00000123453	SARDH	M45413	O-sulfo-L-tyrosine	FALSE	NA	990	260.023
INTERVAL	Metabolon	9	ENSG00000125482	TTF1	M17747	sphingosine	FALSE	NA	1393	300.29
INTERVAL	Metabolon	9	ENSG00000125482	TTF1	M17769	sphinganine	FALSE	NA	1413	302.305
INTERVAL	Metabolon	9	ENSG00000125482	TTF1	M45413	O-sulfo-L-tyrosine	FALSE	NA	990	260.023
INTERVAL	Metabolon	9	ENSG00000125484	GTF3C4	M01516	sarcosine (N-Methylglycine)	FALSE	NA	1280	90.055
INTERVAL	Metabolon	9	ENSG00000125484	GTF3C4	M17747	sphingosine	FALSE	NA	1393	300.29
INTERVAL	Metabolon	9	ENSG00000125484	GTF3C4	M17769	sphinganine	FALSE	NA	1413	302.305
INTERVAL	Metabolon	9	ENSG00000125484	GTF3C4	M45413	O-sulfo-L-tyrosine	FALSE	NA	990	260.023
INTERVAL	Metabolon	9	ENSG00000125485	DDX31	M17747	sphingosine	FALSE	NA	1393	300.29
INTERVAL	Metabolon	9	ENSG00000125485	DDX31	M17769	sphinganine	FALSE	NA	1413	302.305
INTERVAL	Metabolon	9	ENSG00000125485	DDX31	M45413	O-sulfo-L-tyrosine	FALSE	NA	990	260.023
INTERVAL	Metabolon	9	ENSG00000126878	AIF1L	M02132	citrulline	FALSE	NA	1520	176.103
INTERVAL	Metabolon	9	ENSG00000126878	AIF1L	M52766	X - 24449	FALSE	NA	1678	305.145
INTERVAL	Metabolon	9	ENSG00000126882	FAM78A	M02132	citrulline	FALSE	NA	1520	176.103
INTERVAL	Metabolon	9	ENSG00000126882	FAM78A	M52766	X - 24449	FALSE	NA	1678	305.145
INTERVAL	Metabolon	9	ENSG00000126883	NUP214	M02132	citrulline	FALSE	NA	1520	176.103
INTERVAL	Metabolon	9	ENSG00000126883	NUP214	M52766	X - 24449	FALSE	NA	1678	305.145
INTERVAL	Metabolon	9	ENSG00000130635	COL5A1	M01516	sarcosine (N-Methylglycine)	FALSE	NA	1280	90.055
INTERVAL	Metabolon	9	ENSG00000130713	EXOSC2	M02132	citrulline	FALSE	NA	1520	176.103
INTERVAL	Metabolon	9	ENSG00000130713	EXOSC2	M52766	X - 24449	FALSE	NA	1678	305.145
INTERVAL	Metabolon	9	ENSG00000130714	POMT1	M02132	citrulline	FALSE	NA	1520	176.103
INTERVAL	Metabolon	9	ENSG00000130720	FIBCD1	M02132	citrulline	FALSE	NA	1520	176.103
INTERVAL	Metabolon	9	ENSG00000130720	FIBCD1	M52766	X - 24449	FALSE	NA	1678	305.145
INTERVAL	Metabolon	9	ENSG00000130723	PRRC2B	M02132	citrulline	FALSE	NA	1520	176.103
INTERVAL	Metabolon	9	ENSG00000130723	PRRC2B	M52766	X - 24449	FALSE	NA	1678	305.145
INTERVAL	Metabolon	9	ENSG00000135018	UBQLN1	M00587	gluconate	FALSE	FALSE	2922	195.051
INTERVAL	Metabolon	9	ENSG00000136783	NIPSNAP3A	M32397	3-hydroxy-2-ethylpropionate	FALSE	FALSE	975	117.056
INTERVAL	Metabolon	9	ENSG00000136802	LRRC8A	M00566	phenylpyruvate	TRUE	FALSE	2517.6	163.04
INTERVAL	Metabolon	9	ENSG00000136802	LRRC8A	M01432	2-hydroxyphenylacetate	TRUE	TRUE	2164.6	151.04
INTERVAL	Metabolon	9	ENSG00000136802	LRRC8A	M15716	imidazole lactate	TRUE	FALSE	2040	157.061
INTERVAL	Metabolon	9	ENSG00000136802	LRRC8A	M18349	indolelactate	TRUE	FALSE	2286	204.067
INTERVAL	Metabolon	9	ENSG00000136802	LRRC8A	M37058	succinylcarnitine	FALSE	FALSE	2291	262.128
INTERVAL	Metabolon	9	ENSG00000136802	LRRC8A	M47391	X - 22145	TRUE	FALSE	1844	257.078
INTERVAL	Metabolon	9	ENSG00000136802	LRRC8A	M47801	X - 16071	TRUE	FALSE	2722	146.06
INTERVAL	Metabolon	9	ENSG00000136802	LRRC8A	M49228	X - 23369	TRUE	FALSE	2150	188.035
INTERVAL	Metabolon	9	ENSG00000136807	CDK9	M02829	N-formylmethionine	FALSE	NA	1543.8	176.039
INTERVAL	Metabolon	9	ENSG00000136807	CDK9	M18349	indolelactate	FALSE	NA	2286	204.067
INTERVAL	Metabolon	9	ENSG00000136807	CDK9	M47391	X - 22145	FALSE	NA	1844	257.078
INTERVAL	Metabolon	9	ENSG00000136807	CDK9	M47801	X - 16071	FALSE	NA	2722	146.06
INTERVAL	Metabolon	9	ENSG00000136807	CDK9	M49228	X - 23369	FALSE	NA	2150	188.035
INTERVAL	Metabolon	9	ENSG00000136811	ODF2	M00566	phenylpyruvate	FALSE	NA	2517.6	163.04
INTERVAL	Metabolon	9	ENSG00000136811	ODF2	M01432	2-hydroxyphenylacetate	FALSE	NA	2164.6	151.04
INTERVAL	Metabolon	9	ENSG00000136811	ODF2	M02829	N-formylmethionine	FALSE	NA	1543.8	176.039
INTERVAL	Metabolon	9	ENSG00000136811	ODF2	M15716	imidazole lactate	FALSE	NA	2040	157.061
INTERVAL	Metabolon	9	ENSG00000136811	ODF2	M18349	indolelactate	FALSE	NA	2286	204.067
INTERVAL	Metabolon	9	ENSG00000136811	ODF2	M37058	succinylcarnitine	FALSE	NA	2291	262.128
INTERVAL	Metabolon	9	ENSG00000136811	ODF2	M47391	X - 22145	FALSE	NA	1844	257.078
INTERVAL	Metabolon	9	ENSG00000136811	ODF2	M47801	X - 16071	FALSE	NA	2722	146.06
INTERVAL	Metabolon	9	ENSG00000136811	ODF2	M49228	X - 23369	FALSE	NA	2150	188.035
INTERVAL	Metabolon	9	ENSG00000136816	TOR1B	M00566	phenylpyruvate	FALSE	NA	2517.6	163.04
INTERVAL	Metabolon	9	ENSG00000136816	TOR1B	M01432	2-hydroxyphenylacetate	FALSE	NA	2164.6	151.04
INTERVAL	Metabolon	9	ENSG00000136816	TOR1B	M02132	citrulline	FALSE	NA	1520	176.103
INTERVAL	Metabolon	9	ENSG00000136816	TOR1B	M15716	imidazole lactate	FALSE	NA	2040	157.061
INTERVAL	Metabolon	9	ENSG00000136816	TOR1B	M18349	indolelactate	FALSE	NA	2286	204.067
INTERVAL	Metabolon	9	ENSG00000136816	TOR1B	M37058	succinylcarnitine	FALSE	NA	2291	262.128
INTERVAL	Metabolon	9	ENSG00000136816	TOR1B	M47391	X - 22145	FALSE	NA	1844	257.078
INTERVAL	Metabolon	9	ENSG00000136816	TOR1B	M47801	X - 16071	FALSE	NA	2722	146.06
INTERVAL	Metabolon	9	ENSG00000136816	TOR1B	M49228	X - 23369	FALSE	NA	2150	188.035
INTERVAL	Metabolon	9	ENSG00000136816	TOR1B	M52766	X - 24449	FALSE	NA	1678	305.145
INTERVAL	Metabolon	9	ENSG00000136819	C9orf78	M00566	phenylpyruvate	FALSE	NA	2517.6	163.04
INTERVAL	Metabolon	9	ENSG00000136819	C9orf78	M01432	2-hydroxyphenylacetate	FALSE	NA	2164.6	151.04
INTERVAL	Metabolon	9	ENSG00000136819	C9orf78	M02132	citrulline	FALSE	NA	1520	176.103
INTERVAL	Metabolon	9	ENSG00000136819	C9orf78	M15716	imidazole lactate	FALSE	NA	2040	157.061
INTERVAL	Metabolon	9	ENSG00000136819	C9orf78	M18349	indolelactate	FALSE	NA	2286	204.067
INTERVAL	Metabolon	9	ENSG00000136819	C9orf78	M37058	succinylcarnitine	FALSE	NA	2291	262.128
INTERVAL	Metabolon	9	ENSG00000136819	C9orf78	M47391	X - 22145	FALSE	NA	1844	257.078
INTERVAL	Metabolon	9	ENSG00000136819	C9orf78	M47801	X - 16071	FALSE	NA	2722	146.06
INTERVAL	Metabolon	9	ENSG00000136819	C9orf78	M49228	X - 23369	FALSE	NA	2150	188.035
INTERVAL	Metabolon	9	ENSG00000136819	C9orf78	M52766	X - 24449	FALSE	NA	1678	305.145
INTERVAL	Metabolon	9	ENSG00000136824	SMC2	M32397	3-hydroxy-2-ethylpropionate	FALSE	NA	975	117.056
INTERVAL	Metabolon	9	ENSG00000136827	TOR1A	M00566	phenylpyruvate	FALSE	NA	2517.6	163.04
INTERVAL	Metabolon	9	ENSG00000136827	TOR1A	M01432	2-hydroxyphenylacetate	FALSE	NA	2164.6	151.04
INTERVAL	Metabolon	9	ENSG00000136827	TOR1A	M02132	citrulline	FALSE	NA	1520	176.103
INTERVAL	Metabolon	9	ENSG00000136827	TOR1A	M15716	imidazole lactate	FALSE	NA	2040	157.061
INTERVAL	Metabolon	9	ENSG00000136827	TOR1A	M18349	indolelactate	FALSE	NA	2286	204.067
INTERVAL	Metabolon	9	ENSG00000136827	TOR1A	M37058	succinylcarnitine	FALSE	NA	2291	262.128
INTERVAL	Metabolon	9	ENSG00000136827	TOR1A	M47391	X - 22145	FALSE	NA	1844	257.078
INTERVAL	Metabolon	9	ENSG00000136827	TOR1A	M47801	X - 16071	FALSE	NA	2722	146.06
INTERVAL	Metabolon	9	ENSG00000136827	TOR1A	M49228	X - 23369	FALSE	NA	2150	188.035
INTERVAL	Metabolon	9	ENSG00000136827	TOR1A	M52766	X - 24449	FALSE	NA	1678	305.145
INTERVAL	Metabolon	9	ENSG00000136828	RALGPS1	M02829	N-formylmethionine	FALSE	NA	1543.8	176.039
INTERVAL	Metabolon	9	ENSG00000136830	NIBAN2	M02829	N-formylmethionine	TRUE	TRUE	1543.8	176.039
INTERVAL	Metabolon	9	ENSG00000136840	ST6GALNAC4	M00566	phenylpyruvate	FALSE	NA	2517.6	163.04
INTERVAL	Metabolon	9	ENSG00000136840	ST6GALNAC4	M01432	2-hydroxyphenylacetate	FALSE	NA	2164.6	151.04
INTERVAL	Metabolon	9	ENSG00000136840	ST6GALNAC4	M02829	N-formylmethionine	FALSE	FALSE	1543.8	176.039
INTERVAL	Metabolon	9	ENSG00000136840	ST6GALNAC4	M15716	imidazole lactate	FALSE	NA	2040	157.061
INTERVAL	Metabolon	9	ENSG00000136840	ST6GALNAC4	M18349	indolelactate	FALSE	NA	2286	204.067
INTERVAL	Metabolon	9	ENSG00000136840	ST6GALNAC4	M47391	X - 22145	FALSE	NA	1844	257.078
INTERVAL	Metabolon	9	ENSG00000136840	ST6GALNAC4	M47801	X - 16071	FALSE	NA	2722	146.06
INTERVAL	Metabolon	9	ENSG00000136840	ST6GALNAC4	M49228	X - 23369	FALSE	NA	2150	188.035
INTERVAL	Metabolon	9	ENSG00000136854	STXBP1	M02829	N-formylmethionine	TRUE	NA	1543.8	176.039
INTERVAL	Metabolon	9	ENSG00000136856	SLC2A8	M02829	N-formylmethionine	FALSE	FALSE	1543.8	176.039
INTERVAL	Metabolon	9	ENSG00000136877	FPGS	M02829	N-formylmethionine	FALSE	FALSE	1543.8	176.039
INTERVAL	Metabolon	9	ENSG00000136877	FPGS	M18349	indolelactate	FALSE	NA	2286	204.067
INTERVAL	Metabolon	9	ENSG00000136877	FPGS	M47391	X - 22145	FALSE	NA	1844	257.078
INTERVAL	Metabolon	9	ENSG00000136877	FPGS	M47801	X - 16071	FALSE	NA	2722	146.06
INTERVAL	Metabolon	9	ENSG00000136877	FPGS	M49228	X - 23369	FALSE	NA	2150	188.035
INTERVAL	Metabolon	9	ENSG00000136878	USP20	M00566	phenylpyruvate	FALSE	NA	2517.6	163.04
INTERVAL	Metabolon	9	ENSG00000136878	USP20	M01432	2-hydroxyphenylacetate	FALSE	NA	2164.6	151.04
INTERVAL	Metabolon	9	ENSG00000136878	USP20	M02132	citrulline	FALSE	NA	1520	176.103
INTERVAL	Metabolon	9	ENSG00000136878	USP20	M15716	imidazole lactate	FALSE	NA	2040	157.061
INTERVAL	Metabolon	9	ENSG00000136878	USP20	M18349	indolelactate	FALSE	NA	2286	204.067
INTERVAL	Metabolon	9	ENSG00000136878	USP20	M37058	succinylcarnitine	FALSE	NA	2291	262.128
INTERVAL	Metabolon	9	ENSG00000136878	USP20	M47391	X - 22145	FALSE	NA	1844	257.078
INTERVAL	Metabolon	9	ENSG00000136878	USP20	M47801	X - 16071	FALSE	NA	2722	146.06
INTERVAL	Metabolon	9	ENSG00000136878	USP20	M49228	X - 23369	FALSE	NA	2150	188.035
INTERVAL	Metabolon	9	ENSG00000136878	USP20	M52766	X - 24449	FALSE	NA	1678	305.145
INTERVAL	Metabolon	9	ENSG00000136895	GARNL3	M02829	N-formylmethionine	FALSE	NA	1543.8	176.039
INTERVAL	Metabolon	9	ENSG00000136908	DPM2	M00566	phenylpyruvate	FALSE	NA	2517.6	163.04
INTERVAL	Metabolon	9	ENSG00000136908	DPM2	M01432	2-hydroxyphenylacetate	FALSE	NA	2164.6	151.04
INTERVAL	Metabolon	9	ENSG00000136908	DPM2	M02829	N-formylmethionine	FALSE	FALSE	1543.8	176.039
INTERVAL	Metabolon	9	ENSG00000136908	DPM2	M15716	imidazole lactate	FALSE	NA	2040	157.061
INTERVAL	Metabolon	9	ENSG00000136908	DPM2	M18349	indolelactate	FALSE	NA	2286	204.067
INTERVAL	Metabolon	9	ENSG00000136908	DPM2	M47391	X - 22145	FALSE	NA	1844	257.078
INTERVAL	Metabolon	9	ENSG00000136908	DPM2	M47801	X - 16071	FALSE	NA	2722	146.06
INTERVAL	Metabolon	9	ENSG00000136908	DPM2	M49228	X - 23369	FALSE	NA	2150	188.035
INTERVAL	Metabolon	9	ENSG00000137040	RANBP6	M00058	glycine	FALSE	NA	1375	76.0393
INTERVAL	Metabolon	9	ENSG00000137040	RANBP6	M38667	3-methylglutaconate	FALSE	NA	2579.6	143.035
INTERVAL	Metabolon	9	ENSG00000137040	RANBP6	M46548	3-methylglutarylcarnitine (2)	FALSE	NA	2675	290.16
INTERVAL	Metabolon	9	ENSG00000147854	UHRF2	M00058	glycine	FALSE	FALSE	1375	76.0393
INTERVAL	Metabolon	9	ENSG00000147854	UHRF2	M38667	3-methylglutaconate	FALSE	FALSE	2579.6	143.035
INTERVAL	Metabolon	9	ENSG00000147854	UHRF2	M46548	3-methylglutarylcarnitine (2)	FALSE	FALSE	2675	290.16
INTERVAL	Metabolon	9	ENSG00000148057	IDNK	M00587	gluconate	FALSE	FALSE	2922	195.051
INTERVAL	Metabolon	9	ENSG00000148248	SURF4	M01516	sarcosine (N-Methylglycine)	FALSE	FALSE	1280	90.055
INTERVAL	Metabolon	9	ENSG00000148248	SURF4	M17747	sphingosine	FALSE	FALSE	1393	300.29
INTERVAL	Metabolon	9	ENSG00000148248	SURF4	M17769	sphinganine	FALSE	FALSE	1413	302.305
INTERVAL	Metabolon	9	ENSG00000148248	SURF4	M45413	O-sulfo-L-tyrosine	FALSE	FALSE	990	260.023
INTERVAL	Metabolon	9	ENSG00000148288	GBGT1	M01516	sarcosine (N-Methylglycine)	FALSE	FALSE	1280	90.055
INTERVAL	Metabolon	9	ENSG00000148288	GBGT1	M17747	sphingosine	TRUE	TRUE	1393	300.29
INTERVAL	Metabolon	9	ENSG00000148288	GBGT1	M17769	sphinganine	TRUE	TRUE	1413	302.305
INTERVAL	Metabolon	9	ENSG00000148288	GBGT1	M45413	O-sulfo-L-tyrosine	TRUE	FALSE	990	260.023
INTERVAL	Metabolon	9	ENSG00000148290	SURF1	M01516	sarcosine (N-Methylglycine)	FALSE	FALSE	1280	90.055
INTERVAL	Metabolon	9	ENSG00000148290	SURF1	M17747	sphingosine	FALSE	TRUE	1393	300.29
INTERVAL	Metabolon	9	ENSG00000148290	SURF1	M17769	sphinganine	FALSE	TRUE	1413	302.305
INTERVAL	Metabolon	9	ENSG00000148290	SURF1	M45413	O-sulfo-L-tyrosine	FALSE	FALSE	990	260.023
INTERVAL	Metabolon	9	ENSG00000148291	SURF2	M01516	sarcosine (N-Methylglycine)	FALSE	NA	1280	90.055
INTERVAL	Metabolon	9	ENSG00000148291	SURF2	M17747	sphingosine	FALSE	NA	1393	300.29
INTERVAL	Metabolon	9	ENSG00000148291	SURF2	M17769	sphinganine	FALSE	NA	1413	302.305
INTERVAL	Metabolon	9	ENSG00000148291	SURF2	M45413	O-sulfo-L-tyrosine	FALSE	NA	990	260.023
INTERVAL	Metabolon	9	ENSG00000148296	SURF6	M01516	sarcosine (N-Methylglycine)	FALSE	FALSE	1280	90.055
INTERVAL	Metabolon	9	ENSG00000148296	SURF6	M17747	sphingosine	TRUE	FALSE	1393	300.29
INTERVAL	Metabolon	9	ENSG00000148296	SURF6	M17769	sphinganine	TRUE	FALSE	1413	302.305
INTERVAL	Metabolon	9	ENSG00000148296	SURF6	M45413	O-sulfo-L-tyrosine	FALSE	FALSE	990	260.023
INTERVAL	Metabolon	9	ENSG00000148297	MED22	M01516	sarcosine (N-Methylglycine)	FALSE	NA	1280	90.055
INTERVAL	Metabolon	9	ENSG00000148297	MED22	M17747	sphingosine	FALSE	NA	1393	300.29
INTERVAL	Metabolon	9	ENSG00000148297	MED22	M17769	sphinganine	FALSE	NA	1413	302.305
INTERVAL	Metabolon	9	ENSG00000148297	MED22	M45413	O-sulfo-L-tyrosine	FALSE	NA	990	260.023
INTERVAL	Metabolon	9	ENSG00000148300	REXO4	M01516	sarcosine (N-Methylglycine)	FALSE	FALSE	1280	90.055
INTERVAL	Metabolon	9	ENSG00000148300	REXO4	M17747	sphingosine	FALSE	TRUE	1393	300.29
INTERVAL	Metabolon	9	ENSG00000148300	REXO4	M17769	sphinganine	FALSE	FALSE	1413	302.305
INTERVAL	Metabolon	9	ENSG00000148300	REXO4	M45413	O-sulfo-L-tyrosine	FALSE	FALSE	990	260.023
INTERVAL	Metabolon	9	ENSG00000148303	RPL7A	M01516	sarcosine (N-Methylglycine)	FALSE	FALSE	1280	90.055
INTERVAL	Metabolon	9	ENSG00000148303	RPL7A	M17747	sphingosine	FALSE	FALSE	1393	300.29
INTERVAL	Metabolon	9	ENSG00000148303	RPL7A	M17769	sphinganine	FALSE	FALSE	1413	302.305
INTERVAL	Metabolon	9	ENSG00000148303	RPL7A	M45413	O-sulfo-L-tyrosine	FALSE	FALSE	990	260.023
INTERVAL	Metabolon	9	ENSG00000148308	GTF3C5	M01516	sarcosine (N-Methylglycine)	FALSE	NA	1280	90.055
INTERVAL	Metabolon	9	ENSG00000148308	GTF3C5	M17747	sphingosine	FALSE	FALSE	1393	300.29
INTERVAL	Metabolon	9	ENSG00000148308	GTF3C5	M17769	sphinganine	FALSE	FALSE	1413	302.305
INTERVAL	Metabolon	9	ENSG00000148308	GTF3C5	M45413	O-sulfo-L-tyrosine	FALSE	FALSE	990	260.023
INTERVAL	Metabolon	9	ENSG00000148331	ASB6	M00566	phenylpyruvate	FALSE	NA	2517.6	163.04
INTERVAL	Metabolon	9	ENSG00000148331	ASB6	M01432	2-hydroxyphenylacetate	FALSE	NA	2164.6	151.04
INTERVAL	Metabolon	9	ENSG00000148331	ASB6	M02132	citrulline	FALSE	NA	1520	176.103
INTERVAL	Metabolon	9	ENSG00000148331	ASB6	M15716	imidazole lactate	FALSE	NA	2040	157.061
INTERVAL	Metabolon	9	ENSG00000148331	ASB6	M18349	indolelactate	FALSE	NA	2286	204.067
INTERVAL	Metabolon	9	ENSG00000148331	ASB6	M37058	succinylcarnitine	FALSE	NA	2291	262.128
INTERVAL	Metabolon	9	ENSG00000148331	ASB6	M47391	X - 22145	FALSE	NA	1844	257.078
INTERVAL	Metabolon	9	ENSG00000148331	ASB6	M47801	X - 16071	FALSE	NA	2722	146.06
INTERVAL	Metabolon	9	ENSG00000148331	ASB6	M49228	X - 23369	FALSE	NA	2150	188.035
INTERVAL	Metabolon	9	ENSG00000148331	ASB6	M52766	X - 24449	FALSE	NA	1678	305.145
INTERVAL	Metabolon	9	ENSG00000148334	PTGES2	M00566	phenylpyruvate	FALSE	NA	2517.6	163.04
INTERVAL	Metabolon	9	ENSG00000148334	PTGES2	M01432	2-hydroxyphenylacetate	FALSE	NA	2164.6	151.04
INTERVAL	Metabolon	9	ENSG00000148334	PTGES2	M02829	N-formylmethionine	FALSE	NA	1543.8	176.039
INTERVAL	Metabolon	9	ENSG00000148334	PTGES2	M15716	imidazole lactate	FALSE	NA	2040	157.061
INTERVAL	Metabolon	9	ENSG00000148334	PTGES2	M18349	indolelactate	FALSE	NA	2286	204.067
INTERVAL	Metabolon	9	ENSG00000148334	PTGES2	M37058	succinylcarnitine	FALSE	NA	2291	262.128
INTERVAL	Metabolon	9	ENSG00000148334	PTGES2	M47391	X - 22145	FALSE	NA	1844	257.078
INTERVAL	Metabolon	9	ENSG00000148334	PTGES2	M47801	X - 16071	FALSE	NA	2722	146.06
INTERVAL	Metabolon	9	ENSG00000148334	PTGES2	M49228	X - 23369	FALSE	NA	2150	188.035
INTERVAL	Metabolon	9	ENSG00000148335	NTMT1	M00566	phenylpyruvate	FALSE	NA	2517.6	163.04
INTERVAL	Metabolon	9	ENSG00000148335	NTMT1	M01432	2-hydroxyphenylacetate	FALSE	NA	2164.6	151.04
INTERVAL	Metabolon	9	ENSG00000148335	NTMT1	M02132	citrulline	FALSE	NA	1520	176.103
INTERVAL	Metabolon	9	ENSG00000148335	NTMT1	M15716	imidazole lactate	FALSE	NA	2040	157.061
INTERVAL	Metabolon	9	ENSG00000148335	NTMT1	M18349	indolelactate	FALSE	NA	2286	204.067
INTERVAL	Metabolon	9	ENSG00000148335	NTMT1	M37058	succinylcarnitine	FALSE	NA	2291	262.128
INTERVAL	Metabolon	9	ENSG00000148335	NTMT1	M47391	X - 22145	FALSE	NA	1844	257.078
INTERVAL	Metabolon	9	ENSG00000148335	NTMT1	M47801	X - 16071	FALSE	NA	2722	146.06
INTERVAL	Metabolon	9	ENSG00000148335	NTMT1	M49228	X - 23369	FALSE	NA	2150	188.035
INTERVAL	Metabolon	9	ENSG00000148335	NTMT1	M52766	X - 24449	FALSE	NA	1678	305.145
INTERVAL	Metabolon	9	ENSG00000148337	CIZ1	M00566	phenylpyruvate	FALSE	NA	2517.6	163.04
INTERVAL	Metabolon	9	ENSG00000148337	CIZ1	M01432	2-hydroxyphenylacetate	FALSE	NA	2164.6	151.04
INTERVAL	Metabolon	9	ENSG00000148337	CIZ1	M02829	N-formylmethionine	FALSE	FALSE	1543.8	176.039
INTERVAL	Metabolon	9	ENSG00000148337	CIZ1	M15716	imidazole lactate	FALSE	NA	2040	157.061
INTERVAL	Metabolon	9	ENSG00000148337	CIZ1	M18349	indolelactate	FALSE	NA	2286	204.067
INTERVAL	Metabolon	9	ENSG00000148337	CIZ1	M37058	succinylcarnitine	FALSE	NA	2291	262.128
INTERVAL	Metabolon	9	ENSG00000148337	CIZ1	M47391	X - 22145	FALSE	NA	1844	257.078
INTERVAL	Metabolon	9	ENSG00000148337	CIZ1	M47801	X - 16071	FALSE	NA	2722	146.06
INTERVAL	Metabolon	9	ENSG00000148337	CIZ1	M49228	X - 23369	FALSE	NA	2150	188.035
INTERVAL	Metabolon	9	ENSG00000148339	SLC25A25	M00566	phenylpyruvate	FALSE	NA	2517.6	163.04
INTERVAL	Metabolon	9	ENSG00000148339	SLC25A25	M01432	2-hydroxyphenylacetate	FALSE	NA	2164.6	151.04
INTERVAL	Metabolon	9	ENSG00000148339	SLC25A25	M02829	N-formylmethionine	FALSE	NA	1543.8	176.039
INTERVAL	Metabolon	9	ENSG00000148339	SLC25A25	M15716	imidazole lactate	FALSE	NA	2040	157.061
INTERVAL	Metabolon	9	ENSG00000148339	SLC25A25	M18349	indolelactate	FALSE	NA	2286	204.067
INTERVAL	Metabolon	9	ENSG00000148339	SLC25A25	M47391	X - 22145	FALSE	NA	1844	257.078
INTERVAL	Metabolon	9	ENSG00000148339	SLC25A25	M47801	X - 16071	FALSE	NA	2722	146.06
INTERVAL	Metabolon	9	ENSG00000148339	SLC25A25	M49228	X - 23369	FALSE	NA	2150	188.035
INTERVAL	Metabolon	9	ENSG00000148341	SH3GLB2	M00566	phenylpyruvate	FALSE	TRUE	2517.6	163.04
INTERVAL	Metabolon	9	ENSG00000148341	SH3GLB2	M01432	2-hydroxyphenylacetate	FALSE	FALSE	2164.6	151.04
INTERVAL	Metabolon	9	ENSG00000148341	SH3GLB2	M15716	imidazole lactate	FALSE	TRUE	2040	157.061
INTERVAL	Metabolon	9	ENSG00000148341	SH3GLB2	M18349	indolelactate	FALSE	FALSE	2286	204.067
INTERVAL	Metabolon	9	ENSG00000148341	SH3GLB2	M37058	succinylcarnitine	TRUE	FALSE	2291	262.128
INTERVAL	Metabolon	9	ENSG00000148341	SH3GLB2	M47391	X - 22145	FALSE	TRUE	1844	257.078
INTERVAL	Metabolon	9	ENSG00000148341	SH3GLB2	M47801	X - 16071	FALSE	TRUE	2722	146.06
INTERVAL	Metabolon	9	ENSG00000148341	SH3GLB2	M49228	X - 23369	FALSE	FALSE	2150	188.035
INTERVAL	Metabolon	9	ENSG00000148343	MIGA2	M00566	phenylpyruvate	FALSE	NA	2517.6	163.04
INTERVAL	Metabolon	9	ENSG00000148343	MIGA2	M01432	2-hydroxyphenylacetate	FALSE	NA	2164.6	151.04
INTERVAL	Metabolon	9	ENSG00000148343	MIGA2	M15716	imidazole lactate	FALSE	NA	2040	157.061
INTERVAL	Metabolon	9	ENSG00000148343	MIGA2	M18349	indolelactate	FALSE	NA	2286	204.067
INTERVAL	Metabolon	9	ENSG00000148343	MIGA2	M37058	succinylcarnitine	TRUE	NA	2291	262.128
INTERVAL	Metabolon	9	ENSG00000148343	MIGA2	M47391	X - 22145	FALSE	NA	1844	257.078
INTERVAL	Metabolon	9	ENSG00000148343	MIGA2	M47801	X - 16071	FALSE	NA	2722	146.06
INTERVAL	Metabolon	9	ENSG00000148343	MIGA2	M49228	X - 23369	FALSE	NA	2150	188.035
INTERVAL	Metabolon	9	ENSG00000148344	PTGES	M00566	phenylpyruvate	FALSE	NA	2517.6	163.04
INTERVAL	Metabolon	9	ENSG00000148344	PTGES	M01432	2-hydroxyphenylacetate	FALSE	NA	2164.6	151.04
INTERVAL	Metabolon	9	ENSG00000148344	PTGES	M02132	citrulline	FALSE	NA	1520	176.103
INTERVAL	Metabolon	9	ENSG00000148344	PTGES	M15716	imidazole lactate	FALSE	NA	2040	157.061
INTERVAL	Metabolon	9	ENSG00000148344	PTGES	M18349	indolelactate	FALSE	NA	2286	204.067
INTERVAL	Metabolon	9	ENSG00000148344	PTGES	M37058	succinylcarnitine	FALSE	NA	2291	262.128
INTERVAL	Metabolon	9	ENSG00000148344	PTGES	M47391	X - 22145	FALSE	NA	1844	257.078
INTERVAL	Metabolon	9	ENSG00000148344	PTGES	M47801	X - 16071	FALSE	NA	2722	146.06
INTERVAL	Metabolon	9	ENSG00000148344	PTGES	M49228	X - 23369	FALSE	NA	2150	188.035
INTERVAL	Metabolon	9	ENSG00000148344	PTGES	M52766	X - 24449	FALSE	NA	1678	305.145
INTERVAL	Metabolon	9	ENSG00000148346	LCN2	M00566	phenylpyruvate	FALSE	NA	2517.6	163.04
INTERVAL	Metabolon	9	ENSG00000148346	LCN2	M01432	2-hydroxyphenylacetate	FALSE	NA	2164.6	151.04
INTERVAL	Metabolon	9	ENSG00000148346	LCN2	M02829	N-formylmethionine	FALSE	NA	1543.8	176.039
INTERVAL	Metabolon	9	ENSG00000148346	LCN2	M15716	imidazole lactate	FALSE	NA	2040	157.061
INTERVAL	Metabolon	9	ENSG00000148346	LCN2	M18349	indolelactate	FALSE	NA	2286	204.067
INTERVAL	Metabolon	9	ENSG00000148346	LCN2	M37058	succinylcarnitine	FALSE	NA	2291	262.128
INTERVAL	Metabolon	9	ENSG00000148346	LCN2	M47391	X - 22145	FALSE	NA	1844	257.078
INTERVAL	Metabolon	9	ENSG00000148346	LCN2	M47801	X - 16071	FALSE	NA	2722	146.06
INTERVAL	Metabolon	9	ENSG00000148346	LCN2	M49228	X - 23369	FALSE	NA	2150	188.035
INTERVAL	Metabolon	9	ENSG00000148356	LRSAM1	M02829	N-formylmethionine	FALSE	NA	1543.8	176.039
INTERVAL	Metabolon	9	ENSG00000148358	GPR107	M02132	citrulline	FALSE	FALSE	1520	176.103
INTERVAL	Metabolon	9	ENSG00000148358	GPR107	M37058	succinylcarnitine	FALSE	NA	2291	262.128
INTERVAL	Metabolon	9	ENSG00000148358	GPR107	M47391	X - 22145	FALSE	NA	1844	257.078
INTERVAL	Metabolon	9	ENSG00000148358	GPR107	M52766	X - 24449	FALSE	FALSE	1678	305.145
INTERVAL	Metabolon	9	ENSG00000154330	PGM5	M22842	cholate	FALSE	FALSE	5165	407.28
INTERVAL	Metabolon	9	ENSG00000160271	RALGDS	M01516	sarcosine (N-Methylglycine)	FALSE	NA	1280	90.055
INTERVAL	Metabolon	9	ENSG00000160271	RALGDS	M17747	sphingosine	FALSE	FALSE	1393	300.29
INTERVAL	Metabolon	9	ENSG00000160271	RALGDS	M17769	sphinganine	FALSE	FALSE	1413	302.305
INTERVAL	Metabolon	9	ENSG00000160271	RALGDS	M45413	O-sulfo-L-tyrosine	FALSE	FALSE	990	260.023
INTERVAL	Metabolon	9	ENSG00000160293	VAV2	M01516	sarcosine (N-Methylglycine)	FALSE	FALSE	1280	90.055
INTERVAL	Metabolon	9	ENSG00000160293	VAV2	M17747	sphingosine	FALSE	NA	1393	300.29
INTERVAL	Metabolon	9	ENSG00000160293	VAV2	M17769	sphinganine	FALSE	NA	1413	302.305
INTERVAL	Metabolon	9	ENSG00000160293	VAV2	M45413	O-sulfo-L-tyrosine	FALSE	NA	990	260.023
INTERVAL	Metabolon	9	ENSG00000160323	ADAMTS13	M01516	sarcosine (N-Methylglycine)	FALSE	NA	1280	90.055
INTERVAL	Metabolon	9	ENSG00000160323	ADAMTS13	M17747	sphingosine	FALSE	NA	1393	300.29
INTERVAL	Metabolon	9	ENSG00000160323	ADAMTS13	M17769	sphinganine	TRUE	NA	1413	302.305
INTERVAL	Metabolon	9	ENSG00000160323	ADAMTS13	M45413	O-sulfo-L-tyrosine	FALSE	NA	990	260.023
INTERVAL	Metabolon	9	ENSG00000160325	CACFD1	M01516	sarcosine (N-Methylglycine)	FALSE	NA	1280	90.055
INTERVAL	Metabolon	9	ENSG00000160325	CACFD1	M17747	sphingosine	FALSE	NA	1393	300.29
INTERVAL	Metabolon	9	ENSG00000160325	CACFD1	M17769	sphinganine	FALSE	NA	1413	302.305
INTERVAL	Metabolon	9	ENSG00000160325	CACFD1	M45413	O-sulfo-L-tyrosine	FALSE	NA	990	260.023
INTERVAL	Metabolon	9	ENSG00000160326	SLC2A6	M01516	sarcosine (N-Methylglycine)	FALSE	FALSE	1280	90.055
INTERVAL	Metabolon	9	ENSG00000160326	SLC2A6	M17747	sphingosine	FALSE	FALSE	1393	300.29
INTERVAL	Metabolon	9	ENSG00000160326	SLC2A6	M17769	sphinganine	FALSE	FALSE	1413	302.305
INTERVAL	Metabolon	9	ENSG00000160326	SLC2A6	M45413	O-sulfo-L-tyrosine	TRUE	FALSE	990	260.023
INTERVAL	Metabolon	9	ENSG00000160404	TOR2A	M02829	N-formylmethionine	TRUE	TRUE	1543.8	176.039
INTERVAL	Metabolon	9	ENSG00000160404	TOR2A	M18349	indolelactate	FALSE	NA	2286	204.067
INTERVAL	Metabolon	9	ENSG00000160404	TOR2A	M47391	X - 22145	FALSE	NA	1844	257.078
INTERVAL	Metabolon	9	ENSG00000160404	TOR2A	M47801	X - 16071	FALSE	NA	2722	146.06
INTERVAL	Metabolon	9	ENSG00000160404	TOR2A	M49228	X - 23369	FALSE	NA	2150	188.035
INTERVAL	Metabolon	9	ENSG00000160408	ST6GALNAC6	M00566	phenylpyruvate	FALSE	NA	2517.6	163.04
INTERVAL	Metabolon	9	ENSG00000160408	ST6GALNAC6	M01432	2-hydroxyphenylacetate	FALSE	NA	2164.6	151.04
INTERVAL	Metabolon	9	ENSG00000160408	ST6GALNAC6	M02829	N-formylmethionine	FALSE	FALSE	1543.8	176.039
INTERVAL	Metabolon	9	ENSG00000160408	ST6GALNAC6	M15716	imidazole lactate	FALSE	NA	2040	157.061
INTERVAL	Metabolon	9	ENSG00000160408	ST6GALNAC6	M18349	indolelactate	FALSE	NA	2286	204.067
INTERVAL	Metabolon	9	ENSG00000160408	ST6GALNAC6	M47391	X - 22145	FALSE	NA	1844	257.078
INTERVAL	Metabolon	9	ENSG00000160408	ST6GALNAC6	M47801	X - 16071	FALSE	NA	2722	146.06
INTERVAL	Metabolon	9	ENSG00000160408	ST6GALNAC6	M49228	X - 23369	FALSE	NA	2150	188.035
INTERVAL	Metabolon	9	ENSG00000160445	ZER1	M00566	phenylpyruvate	FALSE	FALSE	2517.6	163.04
INTERVAL	Metabolon	9	ENSG00000160445	ZER1	M01432	2-hydroxyphenylacetate	FALSE	FALSE	2164.6	151.04
INTERVAL	Metabolon	9	ENSG00000160445	ZER1	M02829	N-formylmethionine	FALSE	NA	1543.8	176.039
INTERVAL	Metabolon	9	ENSG00000160445	ZER1	M15716	imidazole lactate	FALSE	FALSE	2040	157.061
INTERVAL	Metabolon	9	ENSG00000160445	ZER1	M18349	indolelactate	FALSE	FALSE	2286	204.067
INTERVAL	Metabolon	9	ENSG00000160445	ZER1	M37058	succinylcarnitine	FALSE	FALSE	2291	262.128
INTERVAL	Metabolon	9	ENSG00000160445	ZER1	M47391	X - 22145	FALSE	FALSE	1844	257.078
INTERVAL	Metabolon	9	ENSG00000160445	ZER1	M47801	X - 16071	FALSE	FALSE	2722	146.06
INTERVAL	Metabolon	9	ENSG00000160445	ZER1	M49228	X - 23369	FALSE	FALSE	2150	188.035
INTERVAL	Metabolon	9	ENSG00000160446	ZDHHC12	M00566	phenylpyruvate	FALSE	FALSE	2517.6	163.04
INTERVAL	Metabolon	9	ENSG00000160446	ZDHHC12	M01432	2-hydroxyphenylacetate	TRUE	FALSE	2164.6	151.04
INTERVAL	Metabolon	9	ENSG00000160446	ZDHHC12	M02829	N-formylmethionine	FALSE	NA	1543.8	176.039
INTERVAL	Metabolon	9	ENSG00000160446	ZDHHC12	M15716	imidazole lactate	FALSE	FALSE	2040	157.061
INTERVAL	Metabolon	9	ENSG00000160446	ZDHHC12	M18349	indolelactate	FALSE	FALSE	2286	204.067
INTERVAL	Metabolon	9	ENSG00000160446	ZDHHC12	M37058	succinylcarnitine	FALSE	FALSE	2291	262.128
INTERVAL	Metabolon	9	ENSG00000160446	ZDHHC12	M47391	X - 22145	FALSE	FALSE	1844	257.078
INTERVAL	Metabolon	9	ENSG00000160446	ZDHHC12	M47801	X - 16071	FALSE	FALSE	2722	146.06
INTERVAL	Metabolon	9	ENSG00000160446	ZDHHC12	M49228	X - 23369	FALSE	FALSE	2150	188.035
INTERVAL	Metabolon	9	ENSG00000160447	PKN3	M00566	phenylpyruvate	FALSE	FALSE	2517.6	163.04
INTERVAL	Metabolon	9	ENSG00000160447	PKN3	M01432	2-hydroxyphenylacetate	FALSE	FALSE	2164.6	151.04
INTERVAL	Metabolon	9	ENSG00000160447	PKN3	M02829	N-formylmethionine	FALSE	NA	1543.8	176.039
INTERVAL	Metabolon	9	ENSG00000160447	PKN3	M15716	imidazole lactate	FALSE	FALSE	2040	157.061
INTERVAL	Metabolon	9	ENSG00000160447	PKN3	M18349	indolelactate	FALSE	FALSE	2286	204.067
INTERVAL	Metabolon	9	ENSG00000160447	PKN3	M37058	succinylcarnitine	FALSE	FALSE	2291	262.128
INTERVAL	Metabolon	9	ENSG00000160447	PKN3	M47391	X - 22145	FALSE	FALSE	1844	257.078
INTERVAL	Metabolon	9	ENSG00000160447	PKN3	M47801	X - 16071	FALSE	FALSE	2722	146.06
INTERVAL	Metabolon	9	ENSG00000160447	PKN3	M49228	X - 23369	FALSE	FALSE	2150	188.035
INTERVAL	Metabolon	9	ENSG00000160539	PLPP7	M02132	citrulline	FALSE	NA	1520	176.103
INTERVAL	Metabolon	9	ENSG00000160539	PLPP7	M52766	X - 24449	FALSE	NA	1678	305.145
INTERVAL	Metabolon	9	ENSG00000165028	NIPSNAP3B	M32397	3-hydroxy-2-ethylpropionate	TRUE	NA	975	117.056
INTERVAL	Metabolon	9	ENSG00000165029	ABCA1	M32397	3-hydroxy-2-ethylpropionate	FALSE	NA	975	117.056
INTERVAL	Metabolon	9	ENSG00000165060	FXN	M22842	cholate	FALSE	NA	5165	407.28
INTERVAL	Metabolon	9	ENSG00000165113	GKAP1	M00587	gluconate	FALSE	FALSE	2922	195.051
INTERVAL	Metabolon	9	ENSG00000165115	KIF27	M00587	gluconate	FALSE	NA	2922	195.051
INTERVAL	Metabolon	9	ENSG00000165118	C9orf64	M00587	gluconate	FALSE	NA	2922	195.051
INTERVAL	Metabolon	9	ENSG00000165119	HNRNPK	M00587	gluconate	FALSE	FALSE	2922	195.051
INTERVAL	Metabolon	9	ENSG00000165695	AK8	M01516	sarcosine (N-Methylglycine)	FALSE	NA	1280	90.055
INTERVAL	Metabolon	9	ENSG00000165695	AK8	M17747	sphingosine	FALSE	NA	1393	300.29
INTERVAL	Metabolon	9	ENSG00000165695	AK8	M17769	sphinganine	FALSE	NA	1413	302.305
INTERVAL	Metabolon	9	ENSG00000165695	AK8	M45413	O-sulfo-L-tyrosine	FALSE	NA	990	260.023
INTERVAL	Metabolon	9	ENSG00000165698	SPACA9	M01516	sarcosine (N-Methylglycine)	FALSE	NA	1280	90.055
INTERVAL	Metabolon	9	ENSG00000165698	SPACA9	M17747	sphingosine	FALSE	NA	1393	300.29
INTERVAL	Metabolon	9	ENSG00000165698	SPACA9	M17769	sphinganine	FALSE	NA	1413	302.305
INTERVAL	Metabolon	9	ENSG00000165698	SPACA9	M45413	O-sulfo-L-tyrosine	FALSE	NA	990	260.023
INTERVAL	Metabolon	9	ENSG00000165699	TSC1	M01516	sarcosine (N-Methylglycine)	FALSE	NA	1280	90.055
INTERVAL	Metabolon	9	ENSG00000165699	TSC1	M17747	sphingosine	FALSE	NA	1393	300.29
INTERVAL	Metabolon	9	ENSG00000165699	TSC1	M17769	sphinganine	FALSE	NA	1413	302.305
INTERVAL	Metabolon	9	ENSG00000165699	TSC1	M45413	O-sulfo-L-tyrosine	FALSE	NA	990	260.023
INTERVAL	Metabolon	9	ENSG00000165702	GFI1B	M01516	sarcosine (N-Methylglycine)	FALSE	NA	1280	90.055
INTERVAL	Metabolon	9	ENSG00000165702	GFI1B	M17747	sphingosine	FALSE	FALSE	1393	300.29
INTERVAL	Metabolon	9	ENSG00000165702	GFI1B	M17769	sphinganine	FALSE	FALSE	1413	302.305
INTERVAL	Metabolon	9	ENSG00000165702	GFI1B	M45413	O-sulfo-L-tyrosine	FALSE	FALSE	990	260.023
INTERVAL	Metabolon	9	ENSG00000167094	TTC16	M02829	N-formylmethionine	TRUE	TRUE	1543.8	176.039
INTERVAL	Metabolon	9	ENSG00000167094	TTC16	M18349	indolelactate	FALSE	NA	2286	204.067
INTERVAL	Metabolon	9	ENSG00000167094	TTC16	M47391	X - 22145	FALSE	NA	1844	257.078
INTERVAL	Metabolon	9	ENSG00000167094	TTC16	M47801	X - 16071	FALSE	NA	2722	146.06
INTERVAL	Metabolon	9	ENSG00000167094	TTC16	M49228	X - 23369	FALSE	NA	2150	188.035
INTERVAL	Metabolon	9	ENSG00000167103	PIP5KL1	M00566	phenylpyruvate	FALSE	NA	2517.6	163.04
INTERVAL	Metabolon	9	ENSG00000167103	PIP5KL1	M01432	2-hydroxyphenylacetate	FALSE	NA	2164.6	151.04
INTERVAL	Metabolon	9	ENSG00000167103	PIP5KL1	M02829	N-formylmethionine	FALSE	NA	1543.8	176.039
INTERVAL	Metabolon	9	ENSG00000167103	PIP5KL1	M15716	imidazole lactate	FALSE	NA	2040	157.061
INTERVAL	Metabolon	9	ENSG00000167103	PIP5KL1	M18349	indolelactate	FALSE	NA	2286	204.067
INTERVAL	Metabolon	9	ENSG00000167103	PIP5KL1	M47391	X - 22145	FALSE	NA	1844	257.078
INTERVAL	Metabolon	9	ENSG00000167103	PIP5KL1	M47801	X - 16071	FALSE	NA	2722	146.06
INTERVAL	Metabolon	9	ENSG00000167103	PIP5KL1	M49228	X - 23369	FALSE	NA	2150	188.035
INTERVAL	Metabolon	9	ENSG00000167106	FAM102A	M00566	phenylpyruvate	FALSE	NA	2517.6	163.04
INTERVAL	Metabolon	9	ENSG00000167106	FAM102A	M01432	2-hydroxyphenylacetate	FALSE	NA	2164.6	151.04
INTERVAL	Metabolon	9	ENSG00000167106	FAM102A	M02829	N-formylmethionine	FALSE	NA	1543.8	176.039
INTERVAL	Metabolon	9	ENSG00000167106	FAM102A	M15716	imidazole lactate	FALSE	NA	2040	157.061
INTERVAL	Metabolon	9	ENSG00000167106	FAM102A	M18349	indolelactate	FALSE	NA	2286	204.067
INTERVAL	Metabolon	9	ENSG00000167106	FAM102A	M47391	X - 22145	FALSE	NA	1844	257.078
INTERVAL	Metabolon	9	ENSG00000167106	FAM102A	M47801	X - 16071	FALSE	NA	2722	146.06
INTERVAL	Metabolon	9	ENSG00000167106	FAM102A	M49228	X - 23369	FALSE	NA	2150	188.035
INTERVAL	Metabolon	9	ENSG00000167110	GOLGA2	M00566	phenylpyruvate	FALSE	NA	2517.6	163.04
INTERVAL	Metabolon	9	ENSG00000167110	GOLGA2	M01432	2-hydroxyphenylacetate	FALSE	NA	2164.6	151.04
INTERVAL	Metabolon	9	ENSG00000167110	GOLGA2	M02829	N-formylmethionine	FALSE	FALSE	1543.8	176.039
INTERVAL	Metabolon	9	ENSG00000167110	GOLGA2	M15716	imidazole lactate	FALSE	NA	2040	157.061
INTERVAL	Metabolon	9	ENSG00000167110	GOLGA2	M18349	indolelactate	FALSE	FALSE	2286	204.067
INTERVAL	Metabolon	9	ENSG00000167110	GOLGA2	M37058	succinylcarnitine	FALSE	NA	2291	262.128
INTERVAL	Metabolon	9	ENSG00000167110	GOLGA2	M47391	X - 22145	FALSE	FALSE	1844	257.078
INTERVAL	Metabolon	9	ENSG00000167110	GOLGA2	M47801	X - 16071	FALSE	FALSE	2722	146.06
INTERVAL	Metabolon	9	ENSG00000167110	GOLGA2	M49228	X - 23369	FALSE	FALSE	2150	188.035
INTERVAL	Metabolon	9	ENSG00000167112	TRUB2	M00566	phenylpyruvate	FALSE	NA	2517.6	163.04
INTERVAL	Metabolon	9	ENSG00000167112	TRUB2	M01432	2-hydroxyphenylacetate	FALSE	NA	2164.6	151.04
INTERVAL	Metabolon	9	ENSG00000167112	TRUB2	M02829	N-formylmethionine	FALSE	NA	1543.8	176.039
INTERVAL	Metabolon	9	ENSG00000167112	TRUB2	M15716	imidazole lactate	FALSE	NA	2040	157.061
INTERVAL	Metabolon	9	ENSG00000167112	TRUB2	M18349	indolelactate	FALSE	NA	2286	204.067
INTERVAL	Metabolon	9	ENSG00000167112	TRUB2	M37058	succinylcarnitine	FALSE	NA	2291	262.128
INTERVAL	Metabolon	9	ENSG00000167112	TRUB2	M47391	X - 22145	FALSE	NA	1844	257.078
INTERVAL	Metabolon	9	ENSG00000167112	TRUB2	M47801	X - 16071	FALSE	NA	2722	146.06
INTERVAL	Metabolon	9	ENSG00000167112	TRUB2	M49228	X - 23369	FALSE	NA	2150	188.035
INTERVAL	Metabolon	9	ENSG00000167113	COQ4	M00566	phenylpyruvate	FALSE	FALSE	2517.6	163.04
INTERVAL	Metabolon	9	ENSG00000167113	COQ4	M01432	2-hydroxyphenylacetate	FALSE	FALSE	2164.6	151.04
INTERVAL	Metabolon	9	ENSG00000167113	COQ4	M02829	N-formylmethionine	FALSE	NA	1543.8	176.039
INTERVAL	Metabolon	9	ENSG00000167113	COQ4	M15716	imidazole lactate	FALSE	FALSE	2040	157.061
INTERVAL	Metabolon	9	ENSG00000167113	COQ4	M18349	indolelactate	FALSE	FALSE	2286	204.067
INTERVAL	Metabolon	9	ENSG00000167113	COQ4	M37058	succinylcarnitine	FALSE	NA	2291	262.128
INTERVAL	Metabolon	9	ENSG00000167113	COQ4	M47391	X - 22145	FALSE	FALSE	1844	257.078
INTERVAL	Metabolon	9	ENSG00000167113	COQ4	M47801	X - 16071	FALSE	FALSE	2722	146.06
INTERVAL	Metabolon	9	ENSG00000167113	COQ4	M49228	X - 23369	FALSE	FALSE	2150	188.035
INTERVAL	Metabolon	9	ENSG00000167114	SLC27A4	M00566	phenylpyruvate	FALSE	NA	2517.6	163.04
INTERVAL	Metabolon	9	ENSG00000167114	SLC27A4	M01432	2-hydroxyphenylacetate	FALSE	NA	2164.6	151.04
INTERVAL	Metabolon	9	ENSG00000167114	SLC27A4	M02829	N-formylmethionine	FALSE	NA	1543.8	176.039
INTERVAL	Metabolon	9	ENSG00000167114	SLC27A4	M15716	imidazole lactate	FALSE	NA	2040	157.061
INTERVAL	Metabolon	9	ENSG00000167114	SLC27A4	M18349	indolelactate	FALSE	NA	2286	204.067
INTERVAL	Metabolon	9	ENSG00000167114	SLC27A4	M37058	succinylcarnitine	FALSE	NA	2291	262.128
INTERVAL	Metabolon	9	ENSG00000167114	SLC27A4	M47391	X - 22145	FALSE	NA	1844	257.078
INTERVAL	Metabolon	9	ENSG00000167114	SLC27A4	M47801	X - 16071	FALSE	NA	2722	146.06
INTERVAL	Metabolon	9	ENSG00000167114	SLC27A4	M49228	X - 23369	FALSE	NA	2150	188.035
INTERVAL	Metabolon	9	ENSG00000167118	URM1	M00566	phenylpyruvate	FALSE	NA	2517.6	163.04
INTERVAL	Metabolon	9	ENSG00000167118	URM1	M01432	2-hydroxyphenylacetate	FALSE	NA	2164.6	151.04
INTERVAL	Metabolon	9	ENSG00000167118	URM1	M02829	N-formylmethionine	FALSE	NA	1543.8	176.039
INTERVAL	Metabolon	9	ENSG00000167118	URM1	M15716	imidazole lactate	FALSE	NA	2040	157.061
INTERVAL	Metabolon	9	ENSG00000167118	URM1	M18349	indolelactate	FALSE	NA	2286	204.067
INTERVAL	Metabolon	9	ENSG00000167118	URM1	M37058	succinylcarnitine	FALSE	NA	2291	262.128
INTERVAL	Metabolon	9	ENSG00000167118	URM1	M47391	X - 22145	FALSE	NA	1844	257.078
INTERVAL	Metabolon	9	ENSG00000167118	URM1	M47801	X - 16071	FALSE	NA	2722	146.06
INTERVAL	Metabolon	9	ENSG00000167118	URM1	M49228	X - 23369	FALSE	NA	2150	188.035
INTERVAL	Metabolon	9	ENSG00000167123	CERCAM	M00566	phenylpyruvate	FALSE	NA	2517.6	163.04
INTERVAL	Metabolon	9	ENSG00000167123	CERCAM	M01432	2-hydroxyphenylacetate	FALSE	NA	2164.6	151.04
INTERVAL	Metabolon	9	ENSG00000167123	CERCAM	M02829	N-formylmethionine	FALSE	NA	1543.8	176.039
INTERVAL	Metabolon	9	ENSG00000167123	CERCAM	M15716	imidazole lactate	FALSE	NA	2040	157.061
INTERVAL	Metabolon	9	ENSG00000167123	CERCAM	M18349	indolelactate	FALSE	NA	2286	204.067
INTERVAL	Metabolon	9	ENSG00000167123	CERCAM	M37058	succinylcarnitine	FALSE	NA	2291	262.128
INTERVAL	Metabolon	9	ENSG00000167123	CERCAM	M47391	X - 22145	FALSE	NA	1844	257.078
INTERVAL	Metabolon	9	ENSG00000167123	CERCAM	M47801	X - 16071	FALSE	NA	2722	146.06
INTERVAL	Metabolon	9	ENSG00000167123	CERCAM	M49228	X - 23369	FALSE	NA	2150	188.035
INTERVAL	Metabolon	9	ENSG00000167130	DOLPP1	M00566	phenylpyruvate	FALSE	NA	2517.6	163.04
INTERVAL	Metabolon	9	ENSG00000167130	DOLPP1	M01432	2-hydroxyphenylacetate	FALSE	NA	2164.6	151.04
INTERVAL	Metabolon	9	ENSG00000167130	DOLPP1	M15716	imidazole lactate	FALSE	NA	2040	157.061
INTERVAL	Metabolon	9	ENSG00000167130	DOLPP1	M18349	indolelactate	FALSE	NA	2286	204.067
INTERVAL	Metabolon	9	ENSG00000167130	DOLPP1	M37058	succinylcarnitine	FALSE	NA	2291	262.128
INTERVAL	Metabolon	9	ENSG00000167130	DOLPP1	M47391	X - 22145	FALSE	NA	1844	257.078
INTERVAL	Metabolon	9	ENSG00000167130	DOLPP1	M47801	X - 16071	FALSE	NA	2722	146.06
INTERVAL	Metabolon	9	ENSG00000167130	DOLPP1	M49228	X - 23369	FALSE	NA	2150	188.035
INTERVAL	Metabolon	9	ENSG00000167136	ENDOG	M00566	phenylpyruvate	TRUE	TRUE	2517.6	163.04
INTERVAL	Metabolon	9	ENSG00000167136	ENDOG	M01432	2-hydroxyphenylacetate	FALSE	FALSE	2164.6	151.04
INTERVAL	Metabolon	9	ENSG00000167136	ENDOG	M15716	imidazole lactate	TRUE	TRUE	2040	157.061
INTERVAL	Metabolon	9	ENSG00000167136	ENDOG	M18349	indolelactate	TRUE	TRUE	2286	204.067
INTERVAL	Metabolon	9	ENSG00000167136	ENDOG	M37058	succinylcarnitine	FALSE	FALSE	2291	262.128
INTERVAL	Metabolon	9	ENSG00000167136	ENDOG	M47391	X - 22145	FALSE	FALSE	1844	257.078
INTERVAL	Metabolon	9	ENSG00000167136	ENDOG	M47801	X - 16071	TRUE	TRUE	2722	146.06
INTERVAL	Metabolon	9	ENSG00000167136	ENDOG	M49228	X - 23369	TRUE	TRUE	2150	188.035
INTERVAL	Metabolon	9	ENSG00000169155	ZBTB43	M02829	N-formylmethionine	FALSE	NA	1543.8	176.039
INTERVAL	Metabolon	9	ENSG00000169925	BRD3	M01516	sarcosine (N-Methylglycine)	FALSE	FALSE	1280	90.055
INTERVAL	Metabolon	9	ENSG00000169925	BRD3	M17747	sphingosine	FALSE	NA	1393	300.29
INTERVAL	Metabolon	9	ENSG00000169925	BRD3	M17769	sphinganine	FALSE	NA	1413	302.305
INTERVAL	Metabolon	9	ENSG00000169925	BRD3	M45413	O-sulfo-L-tyrosine	FALSE	NA	990	260.023
INTERVAL	Metabolon	9	ENSG00000170835	CEL	M01516	sarcosine (N-Methylglycine)	FALSE	NA	1280	90.055
INTERVAL	Metabolon	9	ENSG00000170835	CEL	M17747	sphingosine	FALSE	NA	1393	300.29
INTERVAL	Metabolon	9	ENSG00000170835	CEL	M17769	sphinganine	FALSE	NA	1413	302.305
INTERVAL	Metabolon	9	ENSG00000170835	CEL	M45413	O-sulfo-L-tyrosine	FALSE	NA	990	260.023
INTERVAL	Metabolon	9	ENSG00000171097	KYAT1	M00566	phenylpyruvate	TRUE	NA	2517.6	163.04
INTERVAL	Metabolon	9	ENSG00000171097	KYAT1	M01432	2-hydroxyphenylacetate	FALSE	NA	2164.6	151.04
INTERVAL	Metabolon	9	ENSG00000171097	KYAT1	M15716	imidazole lactate	TRUE	NA	2040	157.061
INTERVAL	Metabolon	9	ENSG00000171097	KYAT1	M18349	indolelactate	TRUE	NA	2286	204.067
INTERVAL	Metabolon	9	ENSG00000171097	KYAT1	M37058	succinylcarnitine	FALSE	NA	2291	262.128
INTERVAL	Metabolon	9	ENSG00000171097	KYAT1	M47391	X - 22145	FALSE	NA	1844	257.078
INTERVAL	Metabolon	9	ENSG00000171097	KYAT1	M47801	X - 16071	TRUE	NA	2722	146.06
INTERVAL	Metabolon	9	ENSG00000171097	KYAT1	M49228	X - 23369	TRUE	NA	2150	188.035
INTERVAL	Metabolon	9	ENSG00000171159	C9orf16	M00566	phenylpyruvate	FALSE	NA	2517.6	163.04
INTERVAL	Metabolon	9	ENSG00000171159	C9orf16	M01432	2-hydroxyphenylacetate	FALSE	NA	2164.6	151.04
INTERVAL	Metabolon	9	ENSG00000171159	C9orf16	M02829	N-formylmethionine	FALSE	FALSE	1543.8	176.039
INTERVAL	Metabolon	9	ENSG00000171159	C9orf16	M15716	imidazole lactate	FALSE	NA	2040	157.061
INTERVAL	Metabolon	9	ENSG00000171159	C9orf16	M18349	indolelactate	FALSE	NA	2286	204.067
INTERVAL	Metabolon	9	ENSG00000171159	C9orf16	M37058	succinylcarnitine	FALSE	NA	2291	262.128
INTERVAL	Metabolon	9	ENSG00000171159	C9orf16	M47391	X - 22145	FALSE	NA	1844	257.078
INTERVAL	Metabolon	9	ENSG00000171159	C9orf16	M47801	X - 16071	FALSE	NA	2722	146.06
INTERVAL	Metabolon	9	ENSG00000171159	C9orf16	M49228	X - 23369	FALSE	NA	2150	188.035
INTERVAL	Metabolon	9	ENSG00000172159	FRMD3	M00587	gluconate	FALSE	FALSE	2922	195.051
INTERVAL	Metabolon	9	ENSG00000175164	ABO	M01516	sarcosine (N-Methylglycine)	FALSE	FALSE	1280	90.055
INTERVAL	Metabolon	9	ENSG00000175164	ABO	M17747	sphingosine	TRUE	TRUE	1393	300.29
INTERVAL	Metabolon	9	ENSG00000175164	ABO	M17769	sphinganine	TRUE	TRUE	1413	302.305
INTERVAL	Metabolon	9	ENSG00000175164	ABO	M45413	O-sulfo-L-tyrosine	TRUE	TRUE	990	260.023
INTERVAL	Metabolon	9	ENSG00000175287	PHYHD1	M00566	phenylpyruvate	FALSE	NA	2517.6	163.04
INTERVAL	Metabolon	9	ENSG00000175287	PHYHD1	M01432	2-hydroxyphenylacetate	FALSE	NA	2164.6	151.04
INTERVAL	Metabolon	9	ENSG00000175287	PHYHD1	M15716	imidazole lactate	FALSE	NA	2040	157.061
INTERVAL	Metabolon	9	ENSG00000175287	PHYHD1	M18349	indolelactate	FALSE	NA	2286	204.067
INTERVAL	Metabolon	9	ENSG00000175287	PHYHD1	M37058	succinylcarnitine	FALSE	NA	2291	262.128
INTERVAL	Metabolon	9	ENSG00000175287	PHYHD1	M47391	X - 22145	TRUE	NA	1844	257.078
INTERVAL	Metabolon	9	ENSG00000175287	PHYHD1	M47801	X - 16071	FALSE	NA	2722	146.06
INTERVAL	Metabolon	9	ENSG00000175287	PHYHD1	M49228	X - 23369	FALSE	NA	2150	188.035
INTERVAL	Metabolon	9	ENSG00000175854	SWI5	M00566	phenylpyruvate	FALSE	NA	2517.6	163.04
INTERVAL	Metabolon	9	ENSG00000175854	SWI5	M01432	2-hydroxyphenylacetate	FALSE	NA	2164.6	151.04
INTERVAL	Metabolon	9	ENSG00000175854	SWI5	M02829	N-formylmethionine	FALSE	FALSE	1543.8	176.039
INTERVAL	Metabolon	9	ENSG00000175854	SWI5	M15716	imidazole lactate	FALSE	NA	2040	157.061
INTERVAL	Metabolon	9	ENSG00000175854	SWI5	M18349	indolelactate	FALSE	FALSE	2286	204.067
INTERVAL	Metabolon	9	ENSG00000175854	SWI5	M37058	succinylcarnitine	FALSE	NA	2291	262.128
INTERVAL	Metabolon	9	ENSG00000175854	SWI5	M47391	X - 22145	FALSE	FALSE	1844	257.078
INTERVAL	Metabolon	9	ENSG00000175854	SWI5	M47801	X - 16071	FALSE	FALSE	2722	146.06
INTERVAL	Metabolon	9	ENSG00000175854	SWI5	M49228	X - 23369	FALSE	FALSE	2150	188.035
INTERVAL	Metabolon	9	ENSG00000177125	ZBTB34	M02829	N-formylmethionine	FALSE	NA	1543.8	176.039
INTERVAL	Metabolon	9	ENSG00000178445	GLDC	M00058	glycine	FALSE	NA	1375	76.0393
INTERVAL	Metabolon	9	ENSG00000178445	GLDC	M38667	3-methylglutaconate	FALSE	NA	2579.6	143.035
INTERVAL	Metabolon	9	ENSG00000178445	GLDC	M46548	3-methylglutarylcarnitine (2)	FALSE	NA	2675	290.16
INTERVAL	Metabolon	9	ENSG00000178966	RMI1	M00587	gluconate	FALSE	NA	2922	195.051
INTERVAL	Metabolon	9	ENSG00000179082	C9orf106	M00566	phenylpyruvate	FALSE	NA	2517.6	163.04
INTERVAL	Metabolon	9	ENSG00000179082	C9orf106	M01432	2-hydroxyphenylacetate	FALSE	NA	2164.6	151.04
INTERVAL	Metabolon	9	ENSG00000179082	C9orf106	M15716	imidazole lactate	FALSE	NA	2040	157.061
INTERVAL	Metabolon	9	ENSG00000179082	C9orf106	M18349	indolelactate	FALSE	NA	2286	204.067
INTERVAL	Metabolon	9	ENSG00000179082	C9orf106	M37058	succinylcarnitine	FALSE	NA	2291	262.128
INTERVAL	Metabolon	9	ENSG00000179082	C9orf106	M47391	X - 22145	FALSE	NA	1844	257.078
INTERVAL	Metabolon	9	ENSG00000179082	C9orf106	M47801	X - 16071	FALSE	NA	2722	146.06
INTERVAL	Metabolon	9	ENSG00000179082	C9orf106	M49228	X - 23369	FALSE	NA	2150	188.035
INTERVAL	Metabolon	9	ENSG00000181778	TMEM252	M22842	cholate	FALSE	NA	5165	407.28
INTERVAL	Metabolon	9	ENSG00000183354	KIAA2026	M00058	glycine	FALSE	NA	1375	76.0393
INTERVAL	Metabolon	9	ENSG00000183354	KIAA2026	M38667	3-methylglutaconate	FALSE	NA	2579.6	143.035
INTERVAL	Metabolon	9	ENSG00000183354	KIAA2026	M46548	3-methylglutarylcarnitine (2)	FALSE	FALSE	2675	290.16
INTERVAL	Metabolon	9	ENSG00000186350	RXRA	M01516	sarcosine (N-Methylglycine)	FALSE	NA	1280	90.055
INTERVAL	Metabolon	9	ENSG00000187024	PTRH1	M02829	N-formylmethionine	TRUE	NA	1543.8	176.039
INTERVAL	Metabolon	9	ENSG00000187024	PTRH1	M47391	X - 22145	FALSE	NA	1844	257.078
INTERVAL	Metabolon	9	ENSG00000187024	PTRH1	M47801	X - 16071	FALSE	NA	2722	146.06
INTERVAL	Metabolon	9	ENSG00000187024	PTRH1	M49228	X - 23369	FALSE	NA	2150	188.035
INTERVAL	Metabolon	9	ENSG00000187239	FNBP1	M02132	citrulline	FALSE	FALSE	1520	176.103
INTERVAL	Metabolon	9	ENSG00000187239	FNBP1	M37058	succinylcarnitine	FALSE	NA	2291	262.128
INTERVAL	Metabolon	9	ENSG00000187239	FNBP1	M47391	X - 22145	FALSE	NA	1844	257.078
INTERVAL	Metabolon	9	ENSG00000187239	FNBP1	M52766	X - 24449	FALSE	NA	1678	305.145
INTERVAL	Metabolon	9	ENSG00000187866	FAM122A	M22842	cholate	FALSE	NA	5165	407.28
INTERVAL	Metabolon	9	ENSG00000188483	IER5L	M00566	phenylpyruvate	FALSE	NA	2517.6	163.04
INTERVAL	Metabolon	9	ENSG00000188483	IER5L	M01432	2-hydroxyphenylacetate	FALSE	NA	2164.6	151.04
INTERVAL	Metabolon	9	ENSG00000188483	IER5L	M15716	imidazole lactate	FALSE	NA	2040	157.061
INTERVAL	Metabolon	9	ENSG00000188483	IER5L	M18349	indolelactate	FALSE	NA	2286	204.067
INTERVAL	Metabolon	9	ENSG00000188483	IER5L	M37058	succinylcarnitine	FALSE	NA	2291	262.128
INTERVAL	Metabolon	9	ENSG00000188483	IER5L	M47391	X - 22145	FALSE	NA	1844	257.078
INTERVAL	Metabolon	9	ENSG00000188483	IER5L	M47801	X - 16071	FALSE	NA	2722	146.06
INTERVAL	Metabolon	9	ENSG00000188483	IER5L	M49228	X - 23369	FALSE	NA	2150	188.035
INTERVAL	Metabolon	9	ENSG00000188710	QRFP	M02132	citrulline	FALSE	NA	1520	176.103
INTERVAL	Metabolon	9	ENSG00000188710	QRFP	M52766	X - 24449	FALSE	NA	1678	305.145
INTERVAL	Metabolon	9	ENSG00000196152	ZNF79	M02829	N-formylmethionine	FALSE	FALSE	1543.8	176.039
INTERVAL	Metabolon	9	ENSG00000196363	WDR5	M01516	sarcosine (N-Methylglycine)	FALSE	NA	1280	90.055
INTERVAL	Metabolon	9	ENSG00000196363	WDR5	M17747	sphingosine	FALSE	NA	1393	300.29
INTERVAL	Metabolon	9	ENSG00000196363	WDR5	M17769	sphinganine	FALSE	NA	1413	302.305
INTERVAL	Metabolon	9	ENSG00000196363	WDR5	M45413	O-sulfo-L-tyrosine	FALSE	NA	990	260.023
INTERVAL	Metabolon	9	ENSG00000196873	CBWD3	M22842	cholate	FALSE	FALSE	5165	407.28
INTERVAL	Metabolon	9	ENSG00000197506	SLC28A3	M00587	gluconate	FALSE	NA	2922	195.051
INTERVAL	Metabolon	9	ENSG00000197646	PDCD1LG2	M46548	3-methylglutarylcarnitine (2)	FALSE	NA	2675	290.16
INTERVAL	Metabolon	9	ENSG00000197694	SPTAN1	M00566	phenylpyruvate	FALSE	FALSE	2517.6	163.04
INTERVAL	Metabolon	9	ENSG00000197694	SPTAN1	M01432	2-hydroxyphenylacetate	FALSE	FALSE	2164.6	151.04
INTERVAL	Metabolon	9	ENSG00000197694	SPTAN1	M02829	N-formylmethionine	FALSE	NA	1543.8	176.039
INTERVAL	Metabolon	9	ENSG00000197694	SPTAN1	M15716	imidazole lactate	FALSE	FALSE	2040	157.061
INTERVAL	Metabolon	9	ENSG00000197694	SPTAN1	M18349	indolelactate	FALSE	FALSE	2286	204.067
INTERVAL	Metabolon	9	ENSG00000197694	SPTAN1	M37058	succinylcarnitine	FALSE	FALSE	2291	262.128
INTERVAL	Metabolon	9	ENSG00000197694	SPTAN1	M47391	X - 22145	FALSE	FALSE	1844	257.078
INTERVAL	Metabolon	9	ENSG00000197694	SPTAN1	M47801	X - 16071	FALSE	FALSE	2722	146.06
INTERVAL	Metabolon	9	ENSG00000197694	SPTAN1	M49228	X - 23369	FALSE	FALSE	2150	188.035
INTERVAL	Metabolon	9	ENSG00000197859	ADAMTSL2	M01516	sarcosine (N-Methylglycine)	FALSE	NA	1280	90.055
INTERVAL	Metabolon	9	ENSG00000197859	ADAMTSL2	M17747	sphingosine	FALSE	NA	1393	300.29
INTERVAL	Metabolon	9	ENSG00000197859	ADAMTSL2	M17769	sphinganine	FALSE	NA	1413	302.305
INTERVAL	Metabolon	9	ENSG00000197859	ADAMTSL2	M45413	O-sulfo-L-tyrosine	FALSE	NA	990	260.023
INTERVAL	Metabolon	9	ENSG00000197958	RPL12	M02829	N-formylmethionine	FALSE	FALSE	1543.8	176.039
INTERVAL	Metabolon	9	ENSG00000198870	STKLD1	M01516	sarcosine (N-Methylglycine)	FALSE	NA	1280	90.055
INTERVAL	Metabolon	9	ENSG00000198870	STKLD1	M17747	sphingosine	FALSE	NA	1393	300.29
INTERVAL	Metabolon	9	ENSG00000198870	STKLD1	M17769	sphinganine	FALSE	NA	1413	302.305
INTERVAL	Metabolon	9	ENSG00000198870	STKLD1	M45413	O-sulfo-L-tyrosine	FALSE	NA	990	260.023
INTERVAL	Metabolon	9	ENSG00000198917	SPOUT1	M00566	phenylpyruvate	NA	TRUE	2517.6	163.04
INTERVAL	Metabolon	9	ENSG00000198917	SPOUT1	M01432	2-hydroxyphenylacetate	NA	FALSE	2164.6	151.04
INTERVAL	Metabolon	9	ENSG00000198917	SPOUT1	M15716	imidazole lactate	NA	TRUE	2040	157.061
INTERVAL	Metabolon	9	ENSG00000198917	SPOUT1	M18349	indolelactate	NA	TRUE	2286	204.067
INTERVAL	Metabolon	9	ENSG00000198917	SPOUT1	M37058	succinylcarnitine	NA	FALSE	2291	262.128
INTERVAL	Metabolon	9	ENSG00000198917	SPOUT1	M47391	X - 22145	NA	FALSE	1844	257.078
INTERVAL	Metabolon	9	ENSG00000198917	SPOUT1	M47801	X - 16071	NA	TRUE	2722	146.06
INTERVAL	Metabolon	9	ENSG00000198917	SPOUT1	M49228	X - 23369	NA	TRUE	2150	188.035
INTERVAL	Metabolon	9	ENSG00000200788	AL445222.1	M02829	N-formylmethionine	FALSE	NA	1543.8	176.039
INTERVAL	Metabolon	9	ENSG00000201451	AL772161.1	M01516	sarcosine (N-Methylglycine)	FALSE	NA	1280	90.055
INTERVAL	Metabolon	9	ENSG00000201451	AL772161.1	M17747	sphingosine	FALSE	NA	1393	300.29
INTERVAL	Metabolon	9	ENSG00000201451	AL772161.1	M17769	sphinganine	FALSE	NA	1413	302.305
INTERVAL	Metabolon	9	ENSG00000201451	AL772161.1	M45413	O-sulfo-L-tyrosine	FALSE	NA	990	260.023
INTERVAL	Metabolon	9	ENSG00000204054	LINC00963	M00566	phenylpyruvate	FALSE	NA	2517.6	163.04
INTERVAL	Metabolon	9	ENSG00000204054	LINC00963	M01432	2-hydroxyphenylacetate	FALSE	NA	2164.6	151.04
INTERVAL	Metabolon	9	ENSG00000204054	LINC00963	M02132	citrulline	FALSE	NA	1520	176.103
INTERVAL	Metabolon	9	ENSG00000204054	LINC00963	M15716	imidazole lactate	FALSE	NA	2040	157.061
INTERVAL	Metabolon	9	ENSG00000204054	LINC00963	M18349	indolelactate	FALSE	NA	2286	204.067
INTERVAL	Metabolon	9	ENSG00000204054	LINC00963	M37058	succinylcarnitine	FALSE	FALSE	2291	262.128
INTERVAL	Metabolon	9	ENSG00000204054	LINC00963	M47391	X - 22145	FALSE	FALSE	1844	257.078
INTERVAL	Metabolon	9	ENSG00000204054	LINC00963	M47801	X - 16071	FALSE	FALSE	2722	146.06
INTERVAL	Metabolon	9	ENSG00000204054	LINC00963	M49228	X - 23369	FALSE	FALSE	2150	188.035
INTERVAL	Metabolon	9	ENSG00000204054	LINC00963	M52766	X - 24449	FALSE	NA	1678	305.145
INTERVAL	Metabolon	9	ENSG00000204055	AL158151.1	M00566	phenylpyruvate	FALSE	NA	2517.6	163.04
INTERVAL	Metabolon	9	ENSG00000204055	AL158151.1	M01432	2-hydroxyphenylacetate	FALSE	NA	2164.6	151.04
INTERVAL	Metabolon	9	ENSG00000204055	AL158151.1	M15716	imidazole lactate	FALSE	NA	2040	157.061
INTERVAL	Metabolon	9	ENSG00000204055	AL158151.1	M18349	indolelactate	FALSE	NA	2286	204.067
INTERVAL	Metabolon	9	ENSG00000204055	AL158151.1	M37058	succinylcarnitine	FALSE	NA	2291	262.128
INTERVAL	Metabolon	9	ENSG00000204055	AL158151.1	M47391	X - 22145	FALSE	NA	1844	257.078
INTERVAL	Metabolon	9	ENSG00000204055	AL158151.1	M47801	X - 16071	FALSE	NA	2722	146.06
INTERVAL	Metabolon	9	ENSG00000204055	AL158151.1	M49228	X - 23369	FALSE	NA	2150	188.035
INTERVAL	Metabolon	9	ENSG00000223478	AL441992.2	M00566	phenylpyruvate	FALSE	NA	2517.6	163.04
INTERVAL	Metabolon	9	ENSG00000223478	AL441992.2	M01432	2-hydroxyphenylacetate	FALSE	NA	2164.6	151.04
INTERVAL	Metabolon	9	ENSG00000223478	AL441992.2	M02829	N-formylmethionine	FALSE	NA	1543.8	176.039
INTERVAL	Metabolon	9	ENSG00000223478	AL441992.2	M15716	imidazole lactate	FALSE	NA	2040	157.061
INTERVAL	Metabolon	9	ENSG00000223478	AL441992.2	M18349	indolelactate	FALSE	NA	2286	204.067
INTERVAL	Metabolon	9	ENSG00000223478	AL441992.2	M37058	succinylcarnitine	FALSE	NA	2291	262.128
INTERVAL	Metabolon	9	ENSG00000223478	AL441992.2	M47391	X - 22145	FALSE	NA	1844	257.078
INTERVAL	Metabolon	9	ENSG00000223478	AL441992.2	M47801	X - 16071	FALSE	NA	2722	146.06
INTERVAL	Metabolon	9	ENSG00000223478	AL441992.2	M49228	X - 23369	FALSE	NA	2150	188.035
INTERVAL	Metabolon	9	ENSG00000224307	AL161785.1	M00566	phenylpyruvate	FALSE	FALSE	2517.6	163.04
INTERVAL	Metabolon	9	ENSG00000224307	AL161785.1	M01432	2-hydroxyphenylacetate	FALSE	FALSE	2164.6	151.04
INTERVAL	Metabolon	9	ENSG00000224307	AL161785.1	M15716	imidazole lactate	FALSE	FALSE	2040	157.061
INTERVAL	Metabolon	9	ENSG00000224307	AL161785.1	M18349	indolelactate	FALSE	FALSE	2286	204.067
INTERVAL	Metabolon	9	ENSG00000224307	AL161785.1	M37058	succinylcarnitine	FALSE	FALSE	2291	262.128
INTERVAL	Metabolon	9	ENSG00000224307	AL161785.1	M47391	X - 22145	FALSE	FALSE	1844	257.078
INTERVAL	Metabolon	9	ENSG00000224307	AL161785.1	M47801	X - 16071	FALSE	FALSE	2722	146.06
INTERVAL	Metabolon	9	ENSG00000224307	AL161785.1	M49228	X - 23369	FALSE	FALSE	2150	188.035
INTERVAL	Metabolon	9	ENSG00000225032	AL162586.1	M00566	phenylpyruvate	FALSE	NA	2517.6	163.04
INTERVAL	Metabolon	9	ENSG00000225032	AL162586.1	M01432	2-hydroxyphenylacetate	FALSE	NA	2164.6	151.04
INTERVAL	Metabolon	9	ENSG00000225032	AL162586.1	M02829	N-formylmethionine	FALSE	NA	1543.8	176.039
INTERVAL	Metabolon	9	ENSG00000225032	AL162586.1	M15716	imidazole lactate	FALSE	NA	2040	157.061
INTERVAL	Metabolon	9	ENSG00000225032	AL162586.1	M18349	indolelactate	FALSE	NA	2286	204.067
INTERVAL	Metabolon	9	ENSG00000225032	AL162586.1	M47391	X - 22145	FALSE	NA	1844	257.078
INTERVAL	Metabolon	9	ENSG00000225032	AL162586.1	M47801	X - 16071	FALSE	NA	2722	146.06
INTERVAL	Metabolon	9	ENSG00000225032	AL162586.1	M49228	X - 23369	FALSE	NA	2150	188.035
INTERVAL	Metabolon	9	ENSG00000225489	AL354707.1	M00058	glycine	FALSE	NA	1375	76.0393
INTERVAL	Metabolon	9	ENSG00000225489	AL354707.1	M38667	3-methylglutaconate	FALSE	NA	2579.6	143.035
INTERVAL	Metabolon	9	ENSG00000225489	AL354707.1	M46548	3-methylglutarylcarnitine (2)	FALSE	NA	2675	290.16
INTERVAL	Metabolon	9	ENSG00000225756	DBH-AS1	M01516	sarcosine (N-Methylglycine)	FALSE	NA	1280	90.055
INTERVAL	Metabolon	9	ENSG00000225756	DBH-AS1	M17747	sphingosine	FALSE	NA	1393	300.29
INTERVAL	Metabolon	9	ENSG00000225756	DBH-AS1	M17769	sphinganine	FALSE	NA	1413	302.305
INTERVAL	Metabolon	9	ENSG00000225756	DBH-AS1	M45413	O-sulfo-L-tyrosine	FALSE	NA	990	260.023
INTERVAL	Metabolon	9	ENSG00000225951	ODF2-AS1	M00566	phenylpyruvate	FALSE	NA	2517.6	163.04
INTERVAL	Metabolon	9	ENSG00000225951	ODF2-AS1	M01432	2-hydroxyphenylacetate	FALSE	NA	2164.6	151.04
INTERVAL	Metabolon	9	ENSG00000225951	ODF2-AS1	M02829	N-formylmethionine	FALSE	NA	1543.8	176.039
INTERVAL	Metabolon	9	ENSG00000225951	ODF2-AS1	M15716	imidazole lactate	FALSE	NA	2040	157.061
INTERVAL	Metabolon	9	ENSG00000225951	ODF2-AS1	M18349	indolelactate	FALSE	NA	2286	204.067
INTERVAL	Metabolon	9	ENSG00000225951	ODF2-AS1	M37058	succinylcarnitine	FALSE	NA	2291	262.128
INTERVAL	Metabolon	9	ENSG00000225951	ODF2-AS1	M47391	X - 22145	FALSE	NA	1844	257.078
INTERVAL	Metabolon	9	ENSG00000225951	ODF2-AS1	M47801	X - 16071	FALSE	NA	2722	146.06
INTERVAL	Metabolon	9	ENSG00000225951	ODF2-AS1	M49228	X - 23369	FALSE	NA	2150	188.035
INTERVAL	Metabolon	9	ENSG00000226334	AL359182.1	M32397	3-hydroxy-2-ethylpropionate	FALSE	NA	975	117.056
INTERVAL	Metabolon	9	ENSG00000226337	TMEM252-DT	M22842	cholate	FALSE	FALSE	5165	407.28
INTERVAL	Metabolon	9	ENSG00000227218	AL157935.2	M00566	phenylpyruvate	FALSE	NA	2517.6	163.04
INTERVAL	Metabolon	9	ENSG00000227218	AL157935.2	M01432	2-hydroxyphenylacetate	FALSE	NA	2164.6	151.04
INTERVAL	Metabolon	9	ENSG00000227218	AL157935.2	M02829	N-formylmethionine	FALSE	FALSE	1543.8	176.039
INTERVAL	Metabolon	9	ENSG00000227218	AL157935.2	M15716	imidazole lactate	FALSE	NA	2040	157.061
INTERVAL	Metabolon	9	ENSG00000227218	AL157935.2	M18349	indolelactate	FALSE	NA	2286	204.067
INTERVAL	Metabolon	9	ENSG00000227218	AL157935.2	M47391	X - 22145	FALSE	NA	1844	257.078
INTERVAL	Metabolon	9	ENSG00000227218	AL157935.2	M47801	X - 16071	FALSE	NA	2722	146.06
INTERVAL	Metabolon	9	ENSG00000227218	AL157935.2	M49228	X - 23369	FALSE	NA	2150	188.035
INTERVAL	Metabolon	9	ENSG00000228395	AL356481.1	M00566	phenylpyruvate	FALSE	NA	2517.6	163.04
INTERVAL	Metabolon	9	ENSG00000228395	AL356481.1	M01432	2-hydroxyphenylacetate	FALSE	NA	2164.6	151.04
INTERVAL	Metabolon	9	ENSG00000228395	AL356481.1	M02829	N-formylmethionine	FALSE	NA	1543.8	176.039
INTERVAL	Metabolon	9	ENSG00000228395	AL356481.1	M15716	imidazole lactate	FALSE	NA	2040	157.061
INTERVAL	Metabolon	9	ENSG00000228395	AL356481.1	M18349	indolelactate	FALSE	NA	2286	204.067
INTERVAL	Metabolon	9	ENSG00000228395	AL356481.1	M37058	succinylcarnitine	FALSE	NA	2291	262.128
INTERVAL	Metabolon	9	ENSG00000228395	AL356481.1	M47391	X - 22145	FALSE	NA	1844	257.078
INTERVAL	Metabolon	9	ENSG00000228395	AL356481.1	M47801	X - 16071	FALSE	NA	2722	146.06
INTERVAL	Metabolon	9	ENSG00000228395	AL356481.1	M49228	X - 23369	FALSE	NA	2150	188.035
INTERVAL	Metabolon	9	ENSG00000232850	AL590708.1	M00566	phenylpyruvate	FALSE	NA	2517.6	163.04
INTERVAL	Metabolon	9	ENSG00000232850	AL590708.1	M01432	2-hydroxyphenylacetate	FALSE	NA	2164.6	151.04
INTERVAL	Metabolon	9	ENSG00000232850	AL590708.1	M02829	N-formylmethionine	FALSE	NA	1543.8	176.039
INTERVAL	Metabolon	9	ENSG00000232850	AL590708.1	M15716	imidazole lactate	FALSE	NA	2040	157.061
INTERVAL	Metabolon	9	ENSG00000232850	AL590708.1	M18349	indolelactate	FALSE	NA	2286	204.067
INTERVAL	Metabolon	9	ENSG00000232850	AL590708.1	M37058	succinylcarnitine	FALSE	NA	2291	262.128
INTERVAL	Metabolon	9	ENSG00000232850	AL590708.1	M47391	X - 22145	FALSE	NA	1844	257.078
INTERVAL	Metabolon	9	ENSG00000232850	AL590708.1	M47801	X - 16071	FALSE	NA	2722	146.06
INTERVAL	Metabolon	9	ENSG00000232850	AL590708.1	M49228	X - 23369	FALSE	NA	2150	188.035
INTERVAL	Metabolon	9	ENSG00000233901	LINC01503	M00566	phenylpyruvate	FALSE	FALSE	2517.6	163.04
INTERVAL	Metabolon	9	ENSG00000233901	LINC01503	M01432	2-hydroxyphenylacetate	FALSE	FALSE	2164.6	151.04
INTERVAL	Metabolon	9	ENSG00000233901	LINC01503	M15716	imidazole lactate	FALSE	FALSE	2040	157.061
INTERVAL	Metabolon	9	ENSG00000233901	LINC01503	M18349	indolelactate	FALSE	FALSE	2286	204.067
INTERVAL	Metabolon	9	ENSG00000233901	LINC01503	M37058	succinylcarnitine	FALSE	FALSE	2291	262.128
INTERVAL	Metabolon	9	ENSG00000233901	LINC01503	M47391	X - 22145	FALSE	FALSE	1844	257.078
INTERVAL	Metabolon	9	ENSG00000233901	LINC01503	M47801	X - 16071	FALSE	FALSE	2722	146.06
INTERVAL	Metabolon	9	ENSG00000233901	LINC01503	M49228	X - 23369	FALSE	FALSE	2150	188.035
INTERVAL	Metabolon	9	ENSG00000234506	LINC01506	M22842	cholate	FALSE	FALSE	5165	407.28
INTERVAL	Metabolon	9	ENSG00000234771	SLC25A25-AS1	M00566	phenylpyruvate	FALSE	NA	2517.6	163.04
INTERVAL	Metabolon	9	ENSG00000234771	SLC25A25-AS1	M01432	2-hydroxyphenylacetate	FALSE	NA	2164.6	151.04
INTERVAL	Metabolon	9	ENSG00000234771	SLC25A25-AS1	M02829	N-formylmethionine	FALSE	NA	1543.8	176.039
INTERVAL	Metabolon	9	ENSG00000234771	SLC25A25-AS1	M15716	imidazole lactate	FALSE	NA	2040	157.061
INTERVAL	Metabolon	9	ENSG00000234771	SLC25A25-AS1	M18349	indolelactate	FALSE	NA	2286	204.067
INTERVAL	Metabolon	9	ENSG00000234771	SLC25A25-AS1	M37058	succinylcarnitine	FALSE	NA	2291	262.128
INTERVAL	Metabolon	9	ENSG00000234771	SLC25A25-AS1	M47391	X - 22145	FALSE	NA	1844	257.078
INTERVAL	Metabolon	9	ENSG00000234771	SLC25A25-AS1	M47801	X - 16071	FALSE	NA	2722	146.06
INTERVAL	Metabolon	9	ENSG00000234771	SLC25A25-AS1	M49228	X - 23369	FALSE	NA	2150	188.035
INTERVAL	Metabolon	9	ENSG00000235106	BRD3OS	M01516	sarcosine (N-Methylglycine)	FALSE	NA	1280	90.055
INTERVAL	Metabolon	9	ENSG00000235106	BRD3OS	M17747	sphingosine	FALSE	NA	1393	300.29
INTERVAL	Metabolon	9	ENSG00000235106	BRD3OS	M17769	sphinganine	FALSE	NA	1413	302.305
INTERVAL	Metabolon	9	ENSG00000235106	BRD3OS	M45413	O-sulfo-L-tyrosine	FALSE	NA	990	260.023
INTERVAL	Metabolon	9	ENSG00000237529	AL137847.2	M00587	gluconate	FALSE	NA	2922	195.051
INTERVAL	Metabolon	9	ENSG00000254473	AL354920.1	M00587	gluconate	FALSE	NA	2922	195.051
INTERVAL	Metabolon	9	ENSG00000257524	AL157935.3	M00566	phenylpyruvate	FALSE	NA	2517.6	163.04
INTERVAL	Metabolon	9	ENSG00000257524	AL157935.3	M01432	2-hydroxyphenylacetate	FALSE	NA	2164.6	151.04
INTERVAL	Metabolon	9	ENSG00000257524	AL157935.3	M02829	N-formylmethionine	FALSE	FALSE	1543.8	176.039
INTERVAL	Metabolon	9	ENSG00000257524	AL157935.3	M15716	imidazole lactate	FALSE	NA	2040	157.061
INTERVAL	Metabolon	9	ENSG00000257524	AL157935.3	M18349	indolelactate	FALSE	NA	2286	204.067
INTERVAL	Metabolon	9	ENSG00000257524	AL157935.3	M47391	X - 22145	FALSE	NA	1844	257.078
INTERVAL	Metabolon	9	ENSG00000257524	AL157935.3	M47801	X - 16071	FALSE	NA	2722	146.06
INTERVAL	Metabolon	9	ENSG00000257524	AL157935.3	M49228	X - 23369	FALSE	NA	2150	188.035
INTERVAL	Metabolon	9	ENSG00000260691	ANKRD20A1	M22842	cholate	FALSE	NA	5165	407.28
INTERVAL	Metabolon	9	ENSG00000272696	AL359091.3	M00566	phenylpyruvate	FALSE	NA	2517.6	163.04
INTERVAL	Metabolon	9	ENSG00000272696	AL359091.3	M01432	2-hydroxyphenylacetate	FALSE	NA	2164.6	151.04
INTERVAL	Metabolon	9	ENSG00000272696	AL359091.3	M02829	N-formylmethionine	FALSE	NA	1543.8	176.039
INTERVAL	Metabolon	9	ENSG00000272696	AL359091.3	M15716	imidazole lactate	FALSE	NA	2040	157.061
INTERVAL	Metabolon	9	ENSG00000272696	AL359091.3	M18349	indolelactate	FALSE	NA	2286	204.067
INTERVAL	Metabolon	9	ENSG00000272696	AL359091.3	M37058	succinylcarnitine	FALSE	NA	2291	262.128
INTERVAL	Metabolon	9	ENSG00000272696	AL359091.3	M47391	X - 22145	FALSE	NA	1844	257.078
INTERVAL	Metabolon	9	ENSG00000272696	AL359091.3	M47801	X - 16071	FALSE	NA	2722	146.06
INTERVAL	Metabolon	9	ENSG00000272696	AL359091.3	M49228	X - 23369	FALSE	NA	2150	188.035
INTERVAL	Metabolon	9	ENSG00000274026	FAM27E3	M22842	cholate	FALSE	NA	5165	407.28
INTERVAL	Metabolon	9	ENSG00000285130	AL358113.1	M22842	cholate	FALSE	NA	5165	407.28
INTERVAL	Metabolon	9	ENSG00000285245	AL162417.1	M01516	sarcosine (N-Methylglycine)	NA	FALSE	1280	90.055
INTERVAL	Metabolon	9	ENSG00000285245	AL162417.1	M17747	sphingosine	NA	TRUE	1393	300.29
INTERVAL	Metabolon	9	ENSG00000285245	AL162417.1	M17769	sphinganine	NA	TRUE	1413	302.305
INTERVAL	Metabolon	9	ENSG00000285245	AL162417.1	M45413	O-sulfo-L-tyrosine	NA	FALSE	990	260.023
INTERVAL	Metabolon	9	ENSG00000286078	AL391056.2	M00566	phenylpyruvate	FALSE	NA	2517.6	163.04
INTERVAL	Metabolon	9	ENSG00000286078	AL391056.2	M01432	2-hydroxyphenylacetate	FALSE	NA	2164.6	151.04
INTERVAL	Metabolon	9	ENSG00000286078	AL391056.2	M02132	citrulline	FALSE	NA	1520	176.103
INTERVAL	Metabolon	9	ENSG00000286078	AL391056.2	M15716	imidazole lactate	FALSE	NA	2040	157.061
INTERVAL	Metabolon	9	ENSG00000286078	AL391056.2	M18349	indolelactate	FALSE	NA	2286	204.067
INTERVAL	Metabolon	9	ENSG00000286078	AL391056.2	M37058	succinylcarnitine	FALSE	NA	2291	262.128
INTERVAL	Metabolon	9	ENSG00000286078	AL391056.2	M47391	X - 22145	FALSE	NA	1844	257.078
INTERVAL	Metabolon	9	ENSG00000286078	AL391056.2	M47801	X - 16071	FALSE	NA	2722	146.06
INTERVAL	Metabolon	9	ENSG00000286078	AL391056.2	M49228	X - 23369	FALSE	NA	2150	188.035
INTERVAL	Metabolon	9	ENSG00000286078	AL391056.2	M52766	X - 24449	FALSE	NA	1678	305.145
INTERVAL	Metabolon	9	ENSG00000286112	AL441992.3	M00566	phenylpyruvate	NA	TRUE	2517.6	163.04
INTERVAL	Metabolon	9	ENSG00000286112	AL441992.3	M01432	2-hydroxyphenylacetate	NA	FALSE	2164.6	151.04
INTERVAL	Metabolon	9	ENSG00000286112	AL441992.3	M15716	imidazole lactate	NA	TRUE	2040	157.061
INTERVAL	Metabolon	9	ENSG00000286112	AL441992.3	M18349	indolelactate	NA	TRUE	2286	204.067
INTERVAL	Metabolon	9	ENSG00000286112	AL441992.3	M37058	succinylcarnitine	NA	FALSE	2291	262.128
INTERVAL	Metabolon	9	ENSG00000286112	AL441992.3	M47391	X - 22145	NA	FALSE	1844	257.078
INTERVAL	Metabolon	9	ENSG00000286112	AL441992.3	M47801	X - 16071	NA	TRUE	2722	146.06
INTERVAL	Metabolon	9	ENSG00000286112	AL441992.3	M49228	X - 23369	NA	TRUE	2150	188.035
INTERVAL	Metabolon	9	ENSG00000286162	AL162253.2	M46548	3-methylglutarylcarnitine (2)	FALSE	NA	2675	290.16
INTERVAL	Metabolon	9	ENSG00000286536	AL591506.1	M32397	3-hydroxy-2-ethylpropionate	FALSE	NA	975	117.056
INTERVAL	Metabolon	10	ENSG00000012779	ALOX5	M42574	glycohyocholate	FALSE	TRUE	5020	464.302
INTERVAL	Metabolon	10	ENSG00000012779	ALOX5	M46410	X - 21365	FALSE	FALSE	2195	160.133
INTERVAL	Metabolon	10	ENSG00000014919	COX15	M32418	myristoleate (14:1n5)	FALSE	NA	5346.9	225.186
INTERVAL	Metabolon	10	ENSG00000014919	COX15	M32562	pregnen-diol disulfate*	FALSE	NA	3868	238.077
INTERVAL	Metabolon	10	ENSG00000014919	COX15	M32599	glycocholenate sulfate*	FALSE	NA	4750	254.623
INTERVAL	Metabolon	10	ENSG00000014919	COX15	M32807	taurocholenate sulfate	FALSE	NA	4750	279.614
INTERVAL	Metabolon	10	ENSG00000014919	COX15	M33230	1-palmitoleoyl-GPC (16:1)*	FALSE	NA	1450	494.324
INTERVAL	Metabolon	10	ENSG00000014919	COX15	M33447	palmitoleate (16:1n7)	FALSE	NA	5475	253.217
INTERVAL	Metabolon	10	ENSG00000014919	COX15	M33968	5-dodecenoate (12:1n7)	FALSE	NA	5224	197.155
INTERVAL	Metabolon	10	ENSG00000014919	COX15	M34409	stearoylcarnitine	FALSE	NA	1485	428.373
INTERVAL	Metabolon	10	ENSG00000014919	COX15	M37190	5alpha-androstan-3beta,17beta-diol disulfate	FALSE	NA	3880	225.07
INTERVAL	Metabolon	10	ENSG00000014919	COX15	M37198	5alpha-pregnan-3beta,20alpha-diol disulfate	FALSE	NA	3962	239.085
INTERVAL	Metabolon	10	ENSG00000014919	COX15	M46486	X - 21441	FALSE	NA	3025.4	294.113
INTERVAL	Metabolon	10	ENSG00000014919	COX15	M46512	X - 21467	FALSE	NA	4041	262.62
INTERVAL	Metabolon	10	ENSG00000014919	COX15	M46515	X - 21470	FALSE	NA	3249	232.06
INTERVAL	Metabolon	10	ENSG00000014919	COX15	M46516	X - 21471	FALSE	NA	4039	295.112
INTERVAL	Metabolon	10	ENSG00000014919	COX15	M46599	X - 11440	FALSE	NA	3515	246.074
INTERVAL	Metabolon	10	ENSG00000014919	COX15	M46706	X - 17469	FALSE	NA	4840	227.12
INTERVAL	Metabolon	10	ENSG00000014919	COX15	M46968	X - 21792	FALSE	NA	1290	197.083
INTERVAL	Metabolon	10	ENSG00000014919	COX15	M46997	X - 12822	FALSE	NA	2790	389.093
INTERVAL	Metabolon	10	ENSG00000014919	COX15	M47118	2-palmitoleoyl-GPC (16:1)*	FALSE	NA	5720	568.326
INTERVAL	Metabolon	10	ENSG00000014919	COX15	M48052	X - 17612	FALSE	NA	4308	567.319
INTERVAL	Metabolon	10	ENSG00000014919	COX15	M49583	X - 23705	FALSE	NA	2382	796.621
INTERVAL	Metabolon	10	ENSG00000014919	COX15	M52612	1-(1-enyl-stearoyl)-2-oleoyl-GPC (P-18:0/18:1)	FALSE	NA	2724	772.621
INTERVAL	Metabolon	10	ENSG00000014919	COX15	M52701	1-(1-enyl-oleoyl)-GPC (P-18:1)*	FALSE	NA	1547	506.361
INTERVAL	Metabolon	10	ENSG00000014919	COX15	M52713	1-(1-enyl-palmitoyl)-2-palmitoleoyl-GPC (P-16:0/16:1)*	FALSE	NA	2218	716.559
INTERVAL	Metabolon	10	ENSG00000014919	COX15	M52983	glycochenodeoxycholate glucuronide (1)	FALSE	NA	4806	311.666
INTERVAL	Metabolon	10	ENSG00000023839	ABCC2	M32418	myristoleate (14:1n5)	FALSE	NA	5346.9	225.186
INTERVAL	Metabolon	10	ENSG00000023839	ABCC2	M32562	pregnen-diol disulfate*	TRUE	NA	3868	238.077
INTERVAL	Metabolon	10	ENSG00000023839	ABCC2	M32599	glycocholenate sulfate*	TRUE	NA	4750	254.623
INTERVAL	Metabolon	10	ENSG00000023839	ABCC2	M32807	taurocholenate sulfate	TRUE	NA	4750	279.614
INTERVAL	Metabolon	10	ENSG00000023839	ABCC2	M33230	1-palmitoleoyl-GPC (16:1)*	FALSE	NA	1450	494.324
INTERVAL	Metabolon	10	ENSG00000023839	ABCC2	M33447	palmitoleate (16:1n7)	FALSE	NA	5475	253.217
INTERVAL	Metabolon	10	ENSG00000023839	ABCC2	M33968	5-dodecenoate (12:1n7)	FALSE	NA	5224	197.155
INTERVAL	Metabolon	10	ENSG00000023839	ABCC2	M34409	stearoylcarnitine	FALSE	NA	1485	428.373
INTERVAL	Metabolon	10	ENSG00000023839	ABCC2	M37190	5alpha-androstan-3beta,17beta-diol disulfate	FALSE	NA	3880	225.07
INTERVAL	Metabolon	10	ENSG00000023839	ABCC2	M37198	5alpha-pregnan-3beta,20alpha-diol disulfate	TRUE	NA	3962	239.085
INTERVAL	Metabolon	10	ENSG00000023839	ABCC2	M46486	X - 21441	TRUE	NA	3025.4	294.113
INTERVAL	Metabolon	10	ENSG00000023839	ABCC2	M46512	X - 21467	TRUE	NA	4041	262.62
INTERVAL	Metabolon	10	ENSG00000023839	ABCC2	M46515	X - 21470	TRUE	NA	3249	232.06
INTERVAL	Metabolon	10	ENSG00000023839	ABCC2	M46516	X - 21471	FALSE	NA	4039	295.112
INTERVAL	Metabolon	10	ENSG00000023839	ABCC2	M46599	X - 11440	FALSE	NA	3515	246.074
INTERVAL	Metabolon	10	ENSG00000023839	ABCC2	M46706	X - 17469	FALSE	NA	4840	227.12
INTERVAL	Metabolon	10	ENSG00000023839	ABCC2	M46968	X - 21792	FALSE	NA	1290	197.083
INTERVAL	Metabolon	10	ENSG00000023839	ABCC2	M46997	X - 12822	TRUE	NA	2790	389.093
INTERVAL	Metabolon	10	ENSG00000023839	ABCC2	M47118	2-palmitoleoyl-GPC (16:1)*	FALSE	NA	5720	568.326
INTERVAL	Metabolon	10	ENSG00000023839	ABCC2	M48052	X - 17612	TRUE	NA	4308	567.319
INTERVAL	Metabolon	10	ENSG00000023839	ABCC2	M49583	X - 23705	FALSE	NA	2382	796.621
INTERVAL	Metabolon	10	ENSG00000023839	ABCC2	M52612	1-(1-enyl-stearoyl)-2-oleoyl-GPC (P-18:0/18:1)	FALSE	NA	2724	772.621
INTERVAL	Metabolon	10	ENSG00000023839	ABCC2	M52701	1-(1-enyl-oleoyl)-GPC (P-18:1)*	FALSE	NA	1547	506.361
INTERVAL	Metabolon	10	ENSG00000023839	ABCC2	M52713	1-(1-enyl-palmitoyl)-2-palmitoleoyl-GPC (P-16:0/16:1)*	FALSE	NA	2218	716.559
INTERVAL	Metabolon	10	ENSG00000023839	ABCC2	M52983	glycochenodeoxycholate glucuronide (1)	TRUE	NA	4806	311.666
INTERVAL	Metabolon	10	ENSG00000026025	VIM	M37432	N-acetyl-beta-alanine	FALSE	NA	773	130.051
INTERVAL	Metabolon	10	ENSG00000026025	VIM	M48187	N-acetyltaurine	FALSE	NA	800	166.018
INTERVAL	Metabolon	10	ENSG00000026103	FAS	M33953	N-acetylarginine	FALSE	NA	2245	217.13
INTERVAL	Metabolon	10	ENSG00000055950	MRPL43	M32418	myristoleate (14:1n5)	FALSE	NA	5346.9	225.186
INTERVAL	Metabolon	10	ENSG00000055950	MRPL43	M32599	glycocholenate sulfate*	FALSE	NA	4750	254.623
INTERVAL	Metabolon	10	ENSG00000055950	MRPL43	M33230	1-palmitoleoyl-GPC (16:1)*	FALSE	NA	1450	494.324
INTERVAL	Metabolon	10	ENSG00000055950	MRPL43	M33447	palmitoleate (16:1n7)	FALSE	NA	5475	253.217
INTERVAL	Metabolon	10	ENSG00000055950	MRPL43	M33968	5-dodecenoate (12:1n7)	FALSE	NA	5224	197.155
INTERVAL	Metabolon	10	ENSG00000055950	MRPL43	M34409	stearoylcarnitine	FALSE	NA	1485	428.373
INTERVAL	Metabolon	10	ENSG00000055950	MRPL43	M46486	X - 21441	FALSE	FALSE	3025.4	294.113
INTERVAL	Metabolon	10	ENSG00000055950	MRPL43	M46512	X - 21467	FALSE	NA	4041	262.62
INTERVAL	Metabolon	10	ENSG00000055950	MRPL43	M46516	X - 21471	FALSE	NA	4039	295.112
INTERVAL	Metabolon	10	ENSG00000055950	MRPL43	M46968	X - 21792	FALSE	NA	1290	197.083
INTERVAL	Metabolon	10	ENSG00000055950	MRPL43	M47118	2-palmitoleoyl-GPC (16:1)*	FALSE	NA	5720	568.326
INTERVAL	Metabolon	10	ENSG00000055950	MRPL43	M49583	X - 23705	FALSE	NA	2382	796.621
INTERVAL	Metabolon	10	ENSG00000055950	MRPL43	M52612	1-(1-enyl-stearoyl)-2-oleoyl-GPC (P-18:0/18:1)	FALSE	NA	2724	772.621
INTERVAL	Metabolon	10	ENSG00000055950	MRPL43	M52701	1-(1-enyl-oleoyl)-GPC (P-18:1)*	FALSE	NA	1547	506.361
INTERVAL	Metabolon	10	ENSG00000055950	MRPL43	M52713	1-(1-enyl-palmitoyl)-2-palmitoleoyl-GPC (P-16:0/16:1)*	FALSE	NA	2218	716.559
INTERVAL	Metabolon	10	ENSG00000057608	GDI2	M32827	andro steroid monosulfate (1)*	FALSE	FALSE	3871	383.153
INTERVAL	Metabolon	10	ENSG00000057608	GDI2	M33973	epiandrosterone sulfate	FALSE	NA	4855	369.174
INTERVAL	Metabolon	10	ENSG00000057608	GDI2	M37183	5alpha-androstan-3alpha,17alpha-diol monosulfate	FALSE	FALSE	5208	371.19
INTERVAL	Metabolon	10	ENSG00000057608	GDI2	M37187	5alpha-androstan-3beta,17alpha-diol disulfate	FALSE	FALSE	4215	225.07
INTERVAL	Metabolon	10	ENSG00000057608	GDI2	M37190	5alpha-androstan-3beta,17beta-diol disulfate	FALSE	FALSE	3880	225.07
INTERVAL	Metabolon	10	ENSG00000057608	GDI2	M37198	5alpha-pregnan-3beta,20alpha-diol disulfate	FALSE	NA	3962	239.085
INTERVAL	Metabolon	10	ENSG00000057608	GDI2	M37200	5alpha-pregnan-3beta,20alpha-diol monosulfate (2)	FALSE	NA	5060	399.221
INTERVAL	Metabolon	10	ENSG00000057608	GDI2	M37203	4-androsten-3beta,17beta-diol disulfate (2)	FALSE	NA	4065	224.062
INTERVAL	Metabolon	10	ENSG00000057608	GDI2	M37482	17alpha-hydroxypregnenolone sulfate	FALSE	FALSE	4800	411.185
INTERVAL	Metabolon	10	ENSG00000057608	GDI2	M38170	pregnenolone sulfate	FALSE	FALSE	5100	395.19
INTERVAL	Metabolon	10	ENSG00000057608	GDI2	M48011	X - 17359	FALSE	NA	4606	541.266
INTERVAL	Metabolon	10	ENSG00000059573	ALDH18A1	M32397	3-hydroxy-2-ethylpropionate	FALSE	NA	975	117.056
INTERVAL	Metabolon	10	ENSG00000059573	ALDH18A1	M32827	andro steroid monosulfate (1)*	FALSE	NA	3871	383.153
INTERVAL	Metabolon	10	ENSG00000059573	ALDH18A1	M33132	X - 11787	FALSE	NA	2319	148.097
INTERVAL	Metabolon	10	ENSG00000059573	ALDH18A1	M36095	thymol sulfate	FALSE	NA	4410	229.054
INTERVAL	Metabolon	10	ENSG00000059573	ALDH18A1	M37104	cyclo(leu-pro)	FALSE	NA	2591	211.144
INTERVAL	Metabolon	10	ENSG00000059573	ALDH18A1	M37181	4-allylphenol sulfate	FALSE	NA	3805	213.023
INTERVAL	Metabolon	10	ENSG00000059573	ALDH18A1	M37209	4-androsten-3alpha,17alpha-diol monosulfate (3)	FALSE	NA	5180	369.174
INTERVAL	Metabolon	10	ENSG00000059573	ALDH18A1	M38168	16a-hydroxy DHEA 3-sulfate	FALSE	NA	4240	383.153
INTERVAL	Metabolon	10	ENSG00000059573	ALDH18A1	M46259	X - 21258	FALSE	NA	3915	213.023
INTERVAL	Metabolon	10	ENSG00000059573	ALDH18A1	M46390	X - 11308	FALSE	NA	5163	365.27
INTERVAL	Metabolon	10	ENSG00000059573	ALDH18A1	M46455	X - 21410	FALSE	NA	3921	385.17
INTERVAL	Metabolon	10	ENSG00000059573	ALDH18A1	M46497	X - 02269	FALSE	NA	1525.4	255.088
INTERVAL	Metabolon	10	ENSG00000059573	ALDH18A1	M46500	X - 02249	FALSE	NA	4012	267.124
INTERVAL	Metabolon	10	ENSG00000059573	ALDH18A1	M46588	X - 12063	FALSE	NA	4800	427.214
INTERVAL	Metabolon	10	ENSG00000059573	ALDH18A1	M46690	X - 18901	FALSE	NA	3800	211.025
INTERVAL	Metabolon	10	ENSG00000059573	ALDH18A1	M46707	X - 17653	FALSE	NA	5128	365.269
INTERVAL	Metabolon	10	ENSG00000059573	ALDH18A1	M46727	X - 21658	FALSE	NA	5181	498.93
INTERVAL	Metabolon	10	ENSG00000059573	ALDH18A1	M47011	X - 21834	FALSE	NA	3720	229.018
INTERVAL	Metabolon	10	ENSG00000059573	ALDH18A1	M47026	X - 21849	FALSE	NA	4340	222.114
INTERVAL	Metabolon	10	ENSG00000059915	PSD	M05086	dimethylglycine	FALSE	NA	1104	104.071
INTERVAL	Metabolon	10	ENSG00000065665	SEC61A2	M46663	X - 11334	TRUE	NA	2017	259.092
INTERVAL	Metabolon	10	ENSG00000065665	SEC61A2	M47787	X - 14838	FALSE	NA	2000	141.066
INTERVAL	Metabolon	10	ENSG00000068383	INPP5A	M43258	acisoga	FALSE	FALSE	2297	183.114
INTERVAL	Metabolon	10	ENSG00000068383	INPP5A	M47718	X - 12688	FALSE	FALSE	2300	203.139
INTERVAL	Metabolon	10	ENSG00000068383	INPP5A	M52049	X - 24020	FALSE	NA	3064	188.175
INTERVAL	Metabolon	10	ENSG00000075826	SEC31B	M32418	myristoleate (14:1n5)	FALSE	FALSE	5346.9	225.186
INTERVAL	Metabolon	10	ENSG00000075826	SEC31B	M32562	pregnen-diol disulfate*	FALSE	NA	3868	238.077
INTERVAL	Metabolon	10	ENSG00000075826	SEC31B	M32599	glycocholenate sulfate*	FALSE	FALSE	4750	254.623
INTERVAL	Metabolon	10	ENSG00000075826	SEC31B	M32807	taurocholenate sulfate	FALSE	NA	4750	279.614
INTERVAL	Metabolon	10	ENSG00000075826	SEC31B	M33230	1-palmitoleoyl-GPC (16:1)*	FALSE	FALSE	1450	494.324
INTERVAL	Metabolon	10	ENSG00000075826	SEC31B	M33447	palmitoleate (16:1n7)	FALSE	FALSE	5475	253.217
INTERVAL	Metabolon	10	ENSG00000075826	SEC31B	M33968	5-dodecenoate (12:1n7)	FALSE	FALSE	5224	197.155
INTERVAL	Metabolon	10	ENSG00000075826	SEC31B	M34409	stearoylcarnitine	FALSE	FALSE	1485	428.373
INTERVAL	Metabolon	10	ENSG00000075826	SEC31B	M37190	5alpha-androstan-3beta,17beta-diol disulfate	FALSE	NA	3880	225.07
INTERVAL	Metabolon	10	ENSG00000075826	SEC31B	M37198	5alpha-pregnan-3beta,20alpha-diol disulfate	FALSE	NA	3962	239.085
INTERVAL	Metabolon	10	ENSG00000075826	SEC31B	M46486	X - 21441	FALSE	FALSE	3025.4	294.113
INTERVAL	Metabolon	10	ENSG00000075826	SEC31B	M46512	X - 21467	FALSE	FALSE	4041	262.62
INTERVAL	Metabolon	10	ENSG00000075826	SEC31B	M46515	X - 21470	FALSE	NA	3249	232.06
INTERVAL	Metabolon	10	ENSG00000075826	SEC31B	M46516	X - 21471	FALSE	FALSE	4039	295.112
INTERVAL	Metabolon	10	ENSG00000075826	SEC31B	M46599	X - 11440	FALSE	NA	3515	246.074
INTERVAL	Metabolon	10	ENSG00000075826	SEC31B	M46706	X - 17469	FALSE	NA	4840	227.12
INTERVAL	Metabolon	10	ENSG00000075826	SEC31B	M46968	X - 21792	FALSE	FALSE	1290	197.083
INTERVAL	Metabolon	10	ENSG00000075826	SEC31B	M46997	X - 12822	FALSE	NA	2790	389.093
INTERVAL	Metabolon	10	ENSG00000075826	SEC31B	M47118	2-palmitoleoyl-GPC (16:1)*	FALSE	FALSE	5720	568.326
INTERVAL	Metabolon	10	ENSG00000075826	SEC31B	M48052	X - 17612	FALSE	NA	4308	567.319
INTERVAL	Metabolon	10	ENSG00000075826	SEC31B	M49583	X - 23705	FALSE	FALSE	2382	796.621
INTERVAL	Metabolon	10	ENSG00000075826	SEC31B	M52612	1-(1-enyl-stearoyl)-2-oleoyl-GPC (P-18:0/18:1)	FALSE	FALSE	2724	772.621
INTERVAL	Metabolon	10	ENSG00000075826	SEC31B	M52701	1-(1-enyl-oleoyl)-GPC (P-18:1)*	FALSE	FALSE	1547	506.361
INTERVAL	Metabolon	10	ENSG00000075826	SEC31B	M52713	1-(1-enyl-palmitoyl)-2-palmitoleoyl-GPC (P-16:0/16:1)*	FALSE	FALSE	2218	716.559
INTERVAL	Metabolon	10	ENSG00000075826	SEC31B	M52983	glycochenodeoxycholate glucuronide (1)	FALSE	NA	4806	311.666
INTERVAL	Metabolon	10	ENSG00000075891	PAX2	M32418	myristoleate (14:1n5)	FALSE	NA	5346.9	225.186
INTERVAL	Metabolon	10	ENSG00000075891	PAX2	M32562	pregnen-diol disulfate*	FALSE	NA	3868	238.077
INTERVAL	Metabolon	10	ENSG00000075891	PAX2	M32599	glycocholenate sulfate*	FALSE	NA	4750	254.623
INTERVAL	Metabolon	10	ENSG00000075891	PAX2	M32807	taurocholenate sulfate	FALSE	NA	4750	279.614
INTERVAL	Metabolon	10	ENSG00000075891	PAX2	M33230	1-palmitoleoyl-GPC (16:1)*	FALSE	NA	1450	494.324
INTERVAL	Metabolon	10	ENSG00000075891	PAX2	M33447	palmitoleate (16:1n7)	FALSE	NA	5475	253.217
INTERVAL	Metabolon	10	ENSG00000075891	PAX2	M33968	5-dodecenoate (12:1n7)	FALSE	NA	5224	197.155
INTERVAL	Metabolon	10	ENSG00000075891	PAX2	M34409	stearoylcarnitine	FALSE	NA	1485	428.373
INTERVAL	Metabolon	10	ENSG00000075891	PAX2	M37190	5alpha-androstan-3beta,17beta-diol disulfate	FALSE	NA	3880	225.07
INTERVAL	Metabolon	10	ENSG00000075891	PAX2	M37198	5alpha-pregnan-3beta,20alpha-diol disulfate	FALSE	NA	3962	239.085
INTERVAL	Metabolon	10	ENSG00000075891	PAX2	M46486	X - 21441	FALSE	NA	3025.4	294.113
INTERVAL	Metabolon	10	ENSG00000075891	PAX2	M46512	X - 21467	FALSE	NA	4041	262.62
INTERVAL	Metabolon	10	ENSG00000075891	PAX2	M46515	X - 21470	FALSE	NA	3249	232.06
INTERVAL	Metabolon	10	ENSG00000075891	PAX2	M46516	X - 21471	FALSE	NA	4039	295.112
INTERVAL	Metabolon	10	ENSG00000075891	PAX2	M46599	X - 11440	FALSE	NA	3515	246.074
INTERVAL	Metabolon	10	ENSG00000075891	PAX2	M46706	X - 17469	FALSE	NA	4840	227.12
INTERVAL	Metabolon	10	ENSG00000075891	PAX2	M46968	X - 21792	FALSE	NA	1290	197.083
INTERVAL	Metabolon	10	ENSG00000075891	PAX2	M46997	X - 12822	FALSE	NA	2790	389.093
INTERVAL	Metabolon	10	ENSG00000075891	PAX2	M47118	2-palmitoleoyl-GPC (16:1)*	FALSE	NA	5720	568.326
INTERVAL	Metabolon	10	ENSG00000075891	PAX2	M48052	X - 17612	FALSE	NA	4308	567.319
INTERVAL	Metabolon	10	ENSG00000075891	PAX2	M49583	X - 23705	FALSE	NA	2382	796.621
INTERVAL	Metabolon	10	ENSG00000075891	PAX2	M52612	1-(1-enyl-stearoyl)-2-oleoyl-GPC (P-18:0/18:1)	FALSE	NA	2724	772.621
INTERVAL	Metabolon	10	ENSG00000075891	PAX2	M52701	1-(1-enyl-oleoyl)-GPC (P-18:1)*	FALSE	NA	1547	506.361
INTERVAL	Metabolon	10	ENSG00000075891	PAX2	M52713	1-(1-enyl-palmitoyl)-2-palmitoleoyl-GPC (P-16:0/16:1)*	FALSE	NA	2218	716.559
INTERVAL	Metabolon	10	ENSG00000075891	PAX2	M52983	glycochenodeoxycholate glucuronide (1)	FALSE	NA	4806	311.666
INTERVAL	Metabolon	10	ENSG00000076685	NT5C2	M05086	dimethylglycine	FALSE	TRUE	1104	104.071
INTERVAL	Metabolon	10	ENSG00000077150	NFKB2	M05086	dimethylglycine	NA	FALSE	1104	104.071
INTERVAL	Metabolon	10	ENSG00000077420	APBB1IP	M46997	X - 12822	FALSE	FALSE	2790	389.093
INTERVAL	Metabolon	10	ENSG00000095485	CWF19L1	M32418	myristoleate (14:1n5)	FALSE	FALSE	5346.9	225.186
INTERVAL	Metabolon	10	ENSG00000095485	CWF19L1	M32562	pregnen-diol disulfate*	FALSE	FALSE	3868	238.077
INTERVAL	Metabolon	10	ENSG00000095485	CWF19L1	M32599	glycocholenate sulfate*	FALSE	FALSE	4750	254.623
INTERVAL	Metabolon	10	ENSG00000095485	CWF19L1	M32807	taurocholenate sulfate	FALSE	FALSE	4750	279.614
INTERVAL	Metabolon	10	ENSG00000095485	CWF19L1	M33230	1-palmitoleoyl-GPC (16:1)*	FALSE	FALSE	1450	494.324
INTERVAL	Metabolon	10	ENSG00000095485	CWF19L1	M33447	palmitoleate (16:1n7)	FALSE	FALSE	5475	253.217
INTERVAL	Metabolon	10	ENSG00000095485	CWF19L1	M33968	5-dodecenoate (12:1n7)	FALSE	FALSE	5224	197.155
INTERVAL	Metabolon	10	ENSG00000095485	CWF19L1	M34409	stearoylcarnitine	FALSE	FALSE	1485	428.373
INTERVAL	Metabolon	10	ENSG00000095485	CWF19L1	M37190	5alpha-androstan-3beta,17beta-diol disulfate	FALSE	FALSE	3880	225.07
INTERVAL	Metabolon	10	ENSG00000095485	CWF19L1	M37198	5alpha-pregnan-3beta,20alpha-diol disulfate	FALSE	FALSE	3962	239.085
INTERVAL	Metabolon	10	ENSG00000095485	CWF19L1	M46486	X - 21441	FALSE	FALSE	3025.4	294.113
INTERVAL	Metabolon	10	ENSG00000095485	CWF19L1	M46512	X - 21467	FALSE	FALSE	4041	262.62
INTERVAL	Metabolon	10	ENSG00000095485	CWF19L1	M46515	X - 21470	FALSE	FALSE	3249	232.06
INTERVAL	Metabolon	10	ENSG00000095485	CWF19L1	M46516	X - 21471	FALSE	FALSE	4039	295.112
INTERVAL	Metabolon	10	ENSG00000095485	CWF19L1	M46599	X - 11440	FALSE	FALSE	3515	246.074
INTERVAL	Metabolon	10	ENSG00000095485	CWF19L1	M46706	X - 17469	FALSE	FALSE	4840	227.12
INTERVAL	Metabolon	10	ENSG00000095485	CWF19L1	M46968	X - 21792	FALSE	FALSE	1290	197.083
INTERVAL	Metabolon	10	ENSG00000095485	CWF19L1	M46997	X - 12822	FALSE	FALSE	2790	389.093
INTERVAL	Metabolon	10	ENSG00000095485	CWF19L1	M47118	2-palmitoleoyl-GPC (16:1)*	FALSE	FALSE	5720	568.326
INTERVAL	Metabolon	10	ENSG00000095485	CWF19L1	M48052	X - 17612	FALSE	FALSE	4308	567.319
INTERVAL	Metabolon	10	ENSG00000095485	CWF19L1	M49583	X - 23705	FALSE	FALSE	2382	796.621
INTERVAL	Metabolon	10	ENSG00000095485	CWF19L1	M52612	1-(1-enyl-stearoyl)-2-oleoyl-GPC (P-18:0/18:1)	FALSE	FALSE	2724	772.621
INTERVAL	Metabolon	10	ENSG00000095485	CWF19L1	M52701	1-(1-enyl-oleoyl)-GPC (P-18:1)*	FALSE	FALSE	1547	506.361
INTERVAL	Metabolon	10	ENSG00000095485	CWF19L1	M52713	1-(1-enyl-palmitoyl)-2-palmitoleoyl-GPC (P-16:0/16:1)*	FALSE	FALSE	2218	716.559
INTERVAL	Metabolon	10	ENSG00000095485	CWF19L1	M52983	glycochenodeoxycholate glucuronide (1)	FALSE	FALSE	4806	311.666
INTERVAL	Metabolon	10	ENSG00000095539	SEMA4G	M32418	myristoleate (14:1n5)	FALSE	NA	5346.9	225.186
INTERVAL	Metabolon	10	ENSG00000095539	SEMA4G	M32599	glycocholenate sulfate*	FALSE	NA	4750	254.623
INTERVAL	Metabolon	10	ENSG00000095539	SEMA4G	M33230	1-palmitoleoyl-GPC (16:1)*	FALSE	NA	1450	494.324
INTERVAL	Metabolon	10	ENSG00000095539	SEMA4G	M33447	palmitoleate (16:1n7)	FALSE	NA	5475	253.217
INTERVAL	Metabolon	10	ENSG00000095539	SEMA4G	M33968	5-dodecenoate (12:1n7)	FALSE	NA	5224	197.155
INTERVAL	Metabolon	10	ENSG00000095539	SEMA4G	M34409	stearoylcarnitine	FALSE	NA	1485	428.373
INTERVAL	Metabolon	10	ENSG00000095539	SEMA4G	M46486	X - 21441	FALSE	NA	3025.4	294.113
INTERVAL	Metabolon	10	ENSG00000095539	SEMA4G	M46512	X - 21467	FALSE	NA	4041	262.62
INTERVAL	Metabolon	10	ENSG00000095539	SEMA4G	M46516	X - 21471	FALSE	NA	4039	295.112
INTERVAL	Metabolon	10	ENSG00000095539	SEMA4G	M46968	X - 21792	FALSE	NA	1290	197.083
INTERVAL	Metabolon	10	ENSG00000095539	SEMA4G	M47118	2-palmitoleoyl-GPC (16:1)*	FALSE	NA	5720	568.326
INTERVAL	Metabolon	10	ENSG00000095539	SEMA4G	M49583	X - 23705	FALSE	NA	2382	796.621
INTERVAL	Metabolon	10	ENSG00000095539	SEMA4G	M52612	1-(1-enyl-stearoyl)-2-oleoyl-GPC (P-18:0/18:1)	FALSE	NA	2724	772.621
INTERVAL	Metabolon	10	ENSG00000095539	SEMA4G	M52701	1-(1-enyl-oleoyl)-GPC (P-18:1)*	FALSE	NA	1547	506.361
INTERVAL	Metabolon	10	ENSG00000095539	SEMA4G	M52713	1-(1-enyl-palmitoyl)-2-palmitoleoyl-GPC (P-16:0/16:1)*	FALSE	NA	2218	716.559
INTERVAL	Metabolon	10	ENSG00000095585	BLNK	M32827	andro steroid monosulfate (1)*	FALSE	NA	3871	383.153
INTERVAL	Metabolon	10	ENSG00000095585	BLNK	M33132	X - 11787	FALSE	NA	2319	148.097
INTERVAL	Metabolon	10	ENSG00000095585	BLNK	M37209	4-androsten-3alpha,17alpha-diol monosulfate (3)	FALSE	NA	5180	369.174
INTERVAL	Metabolon	10	ENSG00000095585	BLNK	M38168	16a-hydroxy DHEA 3-sulfate	FALSE	NA	4240	383.153
INTERVAL	Metabolon	10	ENSG00000095585	BLNK	M46497	X - 02269	FALSE	NA	1525.4	255.088
INTERVAL	Metabolon	10	ENSG00000095585	BLNK	M46500	X - 02249	FALSE	NA	4012	267.124
INTERVAL	Metabolon	10	ENSG00000095637	SORBS1	M32397	3-hydroxy-2-ethylpropionate	FALSE	NA	975	117.056
INTERVAL	Metabolon	10	ENSG00000095637	SORBS1	M32827	andro steroid monosulfate (1)*	FALSE	NA	3871	383.153
INTERVAL	Metabolon	10	ENSG00000095637	SORBS1	M33132	X - 11787	FALSE	NA	2319	148.097
INTERVAL	Metabolon	10	ENSG00000095637	SORBS1	M36095	thymol sulfate	FALSE	NA	4410	229.054
INTERVAL	Metabolon	10	ENSG00000095637	SORBS1	M37104	cyclo(leu-pro)	FALSE	NA	2591	211.144
INTERVAL	Metabolon	10	ENSG00000095637	SORBS1	M37181	4-allylphenol sulfate	FALSE	NA	3805	213.023
INTERVAL	Metabolon	10	ENSG00000095637	SORBS1	M37209	4-androsten-3alpha,17alpha-diol monosulfate (3)	FALSE	NA	5180	369.174
INTERVAL	Metabolon	10	ENSG00000095637	SORBS1	M38168	16a-hydroxy DHEA 3-sulfate	FALSE	NA	4240	383.153
INTERVAL	Metabolon	10	ENSG00000095637	SORBS1	M46259	X - 21258	FALSE	NA	3915	213.023
INTERVAL	Metabolon	10	ENSG00000095637	SORBS1	M46390	X - 11308	FALSE	NA	5163	365.27
INTERVAL	Metabolon	10	ENSG00000095637	SORBS1	M46455	X - 21410	FALSE	NA	3921	385.17
INTERVAL	Metabolon	10	ENSG00000095637	SORBS1	M46497	X - 02269	FALSE	NA	1525.4	255.088
INTERVAL	Metabolon	10	ENSG00000095637	SORBS1	M46500	X - 02249	FALSE	NA	4012	267.124
INTERVAL	Metabolon	10	ENSG00000095637	SORBS1	M46588	X - 12063	FALSE	NA	4800	427.214
INTERVAL	Metabolon	10	ENSG00000095637	SORBS1	M46690	X - 18901	FALSE	NA	3800	211.025
INTERVAL	Metabolon	10	ENSG00000095637	SORBS1	M46707	X - 17653	FALSE	NA	5128	365.269
INTERVAL	Metabolon	10	ENSG00000095637	SORBS1	M46727	X - 21658	FALSE	NA	5181	498.93
INTERVAL	Metabolon	10	ENSG00000095637	SORBS1	M47011	X - 21834	FALSE	NA	3720	229.018
INTERVAL	Metabolon	10	ENSG00000095637	SORBS1	M47026	X - 21849	FALSE	NA	4340	222.114
INTERVAL	Metabolon	10	ENSG00000099194	SCD	M32418	myristoleate (14:1n5)	FALSE	NA	5346.9	225.186
INTERVAL	Metabolon	10	ENSG00000099194	SCD	M32562	pregnen-diol disulfate*	FALSE	NA	3868	238.077
INTERVAL	Metabolon	10	ENSG00000099194	SCD	M32599	glycocholenate sulfate*	FALSE	NA	4750	254.623
INTERVAL	Metabolon	10	ENSG00000099194	SCD	M32807	taurocholenate sulfate	FALSE	NA	4750	279.614
INTERVAL	Metabolon	10	ENSG00000099194	SCD	M33230	1-palmitoleoyl-GPC (16:1)*	TRUE	NA	1450	494.324
INTERVAL	Metabolon	10	ENSG00000099194	SCD	M33447	palmitoleate (16:1n7)	FALSE	NA	5475	253.217
INTERVAL	Metabolon	10	ENSG00000099194	SCD	M33968	5-dodecenoate (12:1n7)	FALSE	NA	5224	197.155
INTERVAL	Metabolon	10	ENSG00000099194	SCD	M34409	stearoylcarnitine	FALSE	NA	1485	428.373
INTERVAL	Metabolon	10	ENSG00000099194	SCD	M37190	5alpha-androstan-3beta,17beta-diol disulfate	FALSE	NA	3880	225.07
INTERVAL	Metabolon	10	ENSG00000099194	SCD	M37198	5alpha-pregnan-3beta,20alpha-diol disulfate	FALSE	NA	3962	239.085
INTERVAL	Metabolon	10	ENSG00000099194	SCD	M46486	X - 21441	FALSE	NA	3025.4	294.113
INTERVAL	Metabolon	10	ENSG00000099194	SCD	M46512	X - 21467	FALSE	NA	4041	262.62
INTERVAL	Metabolon	10	ENSG00000099194	SCD	M46515	X - 21470	FALSE	NA	3249	232.06
INTERVAL	Metabolon	10	ENSG00000099194	SCD	M46516	X - 21471	FALSE	NA	4039	295.112
INTERVAL	Metabolon	10	ENSG00000099194	SCD	M46599	X - 11440	FALSE	NA	3515	246.074
INTERVAL	Metabolon	10	ENSG00000099194	SCD	M46706	X - 17469	FALSE	NA	4840	227.12
INTERVAL	Metabolon	10	ENSG00000099194	SCD	M46968	X - 21792	TRUE	NA	1290	197.083
INTERVAL	Metabolon	10	ENSG00000099194	SCD	M46997	X - 12822	FALSE	NA	2790	389.093
INTERVAL	Metabolon	10	ENSG00000099194	SCD	M47118	2-palmitoleoyl-GPC (16:1)*	TRUE	NA	5720	568.326
INTERVAL	Metabolon	10	ENSG00000099194	SCD	M48052	X - 17612	FALSE	NA	4308	567.319
INTERVAL	Metabolon	10	ENSG00000099194	SCD	M49583	X - 23705	FALSE	NA	2382	796.621
INTERVAL	Metabolon	10	ENSG00000099194	SCD	M52612	1-(1-enyl-stearoyl)-2-oleoyl-GPC (P-18:0/18:1)	FALSE	NA	2724	772.621
INTERVAL	Metabolon	10	ENSG00000099194	SCD	M52701	1-(1-enyl-oleoyl)-GPC (P-18:1)*	FALSE	NA	1547	506.361
INTERVAL	Metabolon	10	ENSG00000099194	SCD	M52713	1-(1-enyl-palmitoyl)-2-palmitoleoyl-GPC (P-16:0/16:1)*	TRUE	NA	2218	716.559
INTERVAL	Metabolon	10	ENSG00000099194	SCD	M52983	glycochenodeoxycholate glucuronide (1)	FALSE	NA	4806	311.666
INTERVAL	Metabolon	10	ENSG00000099246	RAB18	M46997	X - 12822	FALSE	NA	2790	389.093
INTERVAL	Metabolon	10	ENSG00000107438	PDLIM1	M32397	3-hydroxy-2-ethylpropionate	FALSE	FALSE	975	117.056
INTERVAL	Metabolon	10	ENSG00000107438	PDLIM1	M32827	andro steroid monosulfate (1)*	FALSE	TRUE	3871	383.153
INTERVAL	Metabolon	10	ENSG00000107438	PDLIM1	M33132	X - 11787	FALSE	FALSE	2319	148.097
INTERVAL	Metabolon	10	ENSG00000107438	PDLIM1	M36095	thymol sulfate	TRUE	TRUE	4410	229.054
INTERVAL	Metabolon	10	ENSG00000107438	PDLIM1	M37104	cyclo(leu-pro)	FALSE	FALSE	2591	211.144
INTERVAL	Metabolon	10	ENSG00000107438	PDLIM1	M37181	4-allylphenol sulfate	FALSE	FALSE	3805	213.023
INTERVAL	Metabolon	10	ENSG00000107438	PDLIM1	M37209	4-androsten-3alpha,17alpha-diol monosulfate (3)	TRUE	FALSE	5180	369.174
INTERVAL	Metabolon	10	ENSG00000107438	PDLIM1	M38168	16a-hydroxy DHEA 3-sulfate	FALSE	FALSE	4240	383.153
INTERVAL	Metabolon	10	ENSG00000107438	PDLIM1	M46259	X - 21258	FALSE	FALSE	3915	213.023
INTERVAL	Metabolon	10	ENSG00000107438	PDLIM1	M46390	X - 11308	FALSE	FALSE	5163	365.27
INTERVAL	Metabolon	10	ENSG00000107438	PDLIM1	M46455	X - 21410	FALSE	FALSE	3921	385.17
INTERVAL	Metabolon	10	ENSG00000107438	PDLIM1	M46497	X - 02269	FALSE	FALSE	1525.4	255.088
INTERVAL	Metabolon	10	ENSG00000107438	PDLIM1	M46500	X - 02249	FALSE	FALSE	4012	267.124
INTERVAL	Metabolon	10	ENSG00000107438	PDLIM1	M46588	X - 12063	FALSE	FALSE	4800	427.214
INTERVAL	Metabolon	10	ENSG00000107438	PDLIM1	M46690	X - 18901	FALSE	TRUE	3800	211.025
INTERVAL	Metabolon	10	ENSG00000107438	PDLIM1	M46707	X - 17653	FALSE	FALSE	5128	365.269
INTERVAL	Metabolon	10	ENSG00000107438	PDLIM1	M46727	X - 21658	FALSE	FALSE	5181	498.93
INTERVAL	Metabolon	10	ENSG00000107438	PDLIM1	M47011	X - 21834	FALSE	FALSE	3720	229.018
INTERVAL	Metabolon	10	ENSG00000107438	PDLIM1	M47026	X - 21849	FALSE	FALSE	4340	222.114
INTERVAL	Metabolon	10	ENSG00000107443	CCNJ	M32397	3-hydroxy-2-ethylpropionate	FALSE	NA	975	117.056
INTERVAL	Metabolon	10	ENSG00000107443	CCNJ	M32827	andro steroid monosulfate (1)*	FALSE	NA	3871	383.153
INTERVAL	Metabolon	10	ENSG00000107443	CCNJ	M33132	X - 11787	FALSE	NA	2319	148.097
INTERVAL	Metabolon	10	ENSG00000107443	CCNJ	M37104	cyclo(leu-pro)	FALSE	NA	2591	211.144
INTERVAL	Metabolon	10	ENSG00000107443	CCNJ	M37209	4-androsten-3alpha,17alpha-diol monosulfate (3)	FALSE	NA	5180	369.174
INTERVAL	Metabolon	10	ENSG00000107443	CCNJ	M38168	16a-hydroxy DHEA 3-sulfate	FALSE	NA	4240	383.153
INTERVAL	Metabolon	10	ENSG00000107443	CCNJ	M46390	X - 11308	FALSE	NA	5163	365.27
INTERVAL	Metabolon	10	ENSG00000107443	CCNJ	M46455	X - 21410	FALSE	NA	3921	385.17
INTERVAL	Metabolon	10	ENSG00000107443	CCNJ	M46497	X - 02269	FALSE	NA	1525.4	255.088
INTERVAL	Metabolon	10	ENSG00000107443	CCNJ	M46500	X - 02249	FALSE	NA	4012	267.124
INTERVAL	Metabolon	10	ENSG00000107443	CCNJ	M46588	X - 12063	FALSE	NA	4800	427.214
INTERVAL	Metabolon	10	ENSG00000107443	CCNJ	M47026	X - 21849	FALSE	NA	4340	222.114
INTERVAL	Metabolon	10	ENSG00000107521	HPS1	M01638	arginine	FALSE	TRUE	2825	175.119
INTERVAL	Metabolon	10	ENSG00000107521	HPS1	M46486	X - 21441	FALSE	NA	3025.4	294.113
INTERVAL	Metabolon	10	ENSG00000107551	RASSF4	M42574	glycohyocholate	FALSE	NA	5020	464.302
INTERVAL	Metabolon	10	ENSG00000107551	RASSF4	M46410	X - 21365	FALSE	NA	2195	160.133
INTERVAL	Metabolon	10	ENSG00000107554	DNMBP	M32418	myristoleate (14:1n5)	FALSE	NA	5346.9	225.186
INTERVAL	Metabolon	10	ENSG00000107554	DNMBP	M32562	pregnen-diol disulfate*	FALSE	NA	3868	238.077
INTERVAL	Metabolon	10	ENSG00000107554	DNMBP	M32599	glycocholenate sulfate*	FALSE	NA	4750	254.623
INTERVAL	Metabolon	10	ENSG00000107554	DNMBP	M32807	taurocholenate sulfate	FALSE	NA	4750	279.614
INTERVAL	Metabolon	10	ENSG00000107554	DNMBP	M33230	1-palmitoleoyl-GPC (16:1)*	FALSE	NA	1450	494.324
INTERVAL	Metabolon	10	ENSG00000107554	DNMBP	M33447	palmitoleate (16:1n7)	FALSE	NA	5475	253.217
INTERVAL	Metabolon	10	ENSG00000107554	DNMBP	M33968	5-dodecenoate (12:1n7)	FALSE	NA	5224	197.155
INTERVAL	Metabolon	10	ENSG00000107554	DNMBP	M34409	stearoylcarnitine	FALSE	NA	1485	428.373
INTERVAL	Metabolon	10	ENSG00000107554	DNMBP	M37190	5alpha-androstan-3beta,17beta-diol disulfate	FALSE	NA	3880	225.07
INTERVAL	Metabolon	10	ENSG00000107554	DNMBP	M37198	5alpha-pregnan-3beta,20alpha-diol disulfate	FALSE	NA	3962	239.085
INTERVAL	Metabolon	10	ENSG00000107554	DNMBP	M46486	X - 21441	FALSE	NA	3025.4	294.113
INTERVAL	Metabolon	10	ENSG00000107554	DNMBP	M46512	X - 21467	FALSE	NA	4041	262.62
INTERVAL	Metabolon	10	ENSG00000107554	DNMBP	M46515	X - 21470	FALSE	NA	3249	232.06
INTERVAL	Metabolon	10	ENSG00000107554	DNMBP	M46516	X - 21471	FALSE	NA	4039	295.112
INTERVAL	Metabolon	10	ENSG00000107554	DNMBP	M46599	X - 11440	FALSE	NA	3515	246.074
INTERVAL	Metabolon	10	ENSG00000107554	DNMBP	M46706	X - 17469	FALSE	NA	4840	227.12
INTERVAL	Metabolon	10	ENSG00000107554	DNMBP	M46968	X - 21792	FALSE	NA	1290	197.083
INTERVAL	Metabolon	10	ENSG00000107554	DNMBP	M46997	X - 12822	FALSE	NA	2790	389.093
INTERVAL	Metabolon	10	ENSG00000107554	DNMBP	M47118	2-palmitoleoyl-GPC (16:1)*	FALSE	NA	5720	568.326
INTERVAL	Metabolon	10	ENSG00000107554	DNMBP	M48052	X - 17612	FALSE	NA	4308	567.319
INTERVAL	Metabolon	10	ENSG00000107554	DNMBP	M49583	X - 23705	FALSE	NA	2382	796.621
INTERVAL	Metabolon	10	ENSG00000107554	DNMBP	M52612	1-(1-enyl-stearoyl)-2-oleoyl-GPC (P-18:0/18:1)	FALSE	NA	2724	772.621
INTERVAL	Metabolon	10	ENSG00000107554	DNMBP	M52701	1-(1-enyl-oleoyl)-GPC (P-18:1)*	FALSE	NA	1547	506.361
INTERVAL	Metabolon	10	ENSG00000107554	DNMBP	M52713	1-(1-enyl-palmitoyl)-2-palmitoleoyl-GPC (P-16:0/16:1)*	FALSE	NA	2218	716.559
INTERVAL	Metabolon	10	ENSG00000107554	DNMBP	M52983	glycochenodeoxycholate glucuronide (1)	FALSE	NA	4806	311.666
INTERVAL	Metabolon	10	ENSG00000107566	ERLIN1	M32418	myristoleate (14:1n5)	FALSE	NA	5346.9	225.186
INTERVAL	Metabolon	10	ENSG00000107566	ERLIN1	M32562	pregnen-diol disulfate*	FALSE	NA	3868	238.077
INTERVAL	Metabolon	10	ENSG00000107566	ERLIN1	M32599	glycocholenate sulfate*	FALSE	NA	4750	254.623
INTERVAL	Metabolon	10	ENSG00000107566	ERLIN1	M32807	taurocholenate sulfate	FALSE	NA	4750	279.614
INTERVAL	Metabolon	10	ENSG00000107566	ERLIN1	M33230	1-palmitoleoyl-GPC (16:1)*	FALSE	NA	1450	494.324
INTERVAL	Metabolon	10	ENSG00000107566	ERLIN1	M33447	palmitoleate (16:1n7)	FALSE	NA	5475	253.217
INTERVAL	Metabolon	10	ENSG00000107566	ERLIN1	M33968	5-dodecenoate (12:1n7)	FALSE	NA	5224	197.155
INTERVAL	Metabolon	10	ENSG00000107566	ERLIN1	M34409	stearoylcarnitine	FALSE	NA	1485	428.373
INTERVAL	Metabolon	10	ENSG00000107566	ERLIN1	M37190	5alpha-androstan-3beta,17beta-diol disulfate	FALSE	NA	3880	225.07
INTERVAL	Metabolon	10	ENSG00000107566	ERLIN1	M37198	5alpha-pregnan-3beta,20alpha-diol disulfate	FALSE	NA	3962	239.085
INTERVAL	Metabolon	10	ENSG00000107566	ERLIN1	M46486	X - 21441	FALSE	NA	3025.4	294.113
INTERVAL	Metabolon	10	ENSG00000107566	ERLIN1	M46512	X - 21467	FALSE	NA	4041	262.62
INTERVAL	Metabolon	10	ENSG00000107566	ERLIN1	M46515	X - 21470	FALSE	NA	3249	232.06
INTERVAL	Metabolon	10	ENSG00000107566	ERLIN1	M46516	X - 21471	FALSE	NA	4039	295.112
INTERVAL	Metabolon	10	ENSG00000107566	ERLIN1	M46599	X - 11440	FALSE	NA	3515	246.074
INTERVAL	Metabolon	10	ENSG00000107566	ERLIN1	M46706	X - 17469	FALSE	NA	4840	227.12
INTERVAL	Metabolon	10	ENSG00000107566	ERLIN1	M46968	X - 21792	FALSE	NA	1290	197.083
INTERVAL	Metabolon	10	ENSG00000107566	ERLIN1	M46997	X - 12822	FALSE	NA	2790	389.093
INTERVAL	Metabolon	10	ENSG00000107566	ERLIN1	M47118	2-palmitoleoyl-GPC (16:1)*	FALSE	NA	5720	568.326
INTERVAL	Metabolon	10	ENSG00000107566	ERLIN1	M48052	X - 17612	FALSE	NA	4308	567.319
INTERVAL	Metabolon	10	ENSG00000107566	ERLIN1	M49583	X - 23705	FALSE	NA	2382	796.621
INTERVAL	Metabolon	10	ENSG00000107566	ERLIN1	M52612	1-(1-enyl-stearoyl)-2-oleoyl-GPC (P-18:0/18:1)	FALSE	NA	2724	772.621
INTERVAL	Metabolon	10	ENSG00000107566	ERLIN1	M52701	1-(1-enyl-oleoyl)-GPC (P-18:1)*	FALSE	NA	1547	506.361
INTERVAL	Metabolon	10	ENSG00000107566	ERLIN1	M52713	1-(1-enyl-palmitoyl)-2-palmitoleoyl-GPC (P-16:0/16:1)*	FALSE	NA	2218	716.559
INTERVAL	Metabolon	10	ENSG00000107566	ERLIN1	M52983	glycochenodeoxycholate glucuronide (1)	FALSE	NA	4806	311.666
INTERVAL	Metabolon	10	ENSG00000107593	PKD2L1	M32418	myristoleate (14:1n5)	FALSE	NA	5346.9	225.186
INTERVAL	Metabolon	10	ENSG00000107593	PKD2L1	M32562	pregnen-diol disulfate*	FALSE	NA	3868	238.077
INTERVAL	Metabolon	10	ENSG00000107593	PKD2L1	M32599	glycocholenate sulfate*	FALSE	NA	4750	254.623
INTERVAL	Metabolon	10	ENSG00000107593	PKD2L1	M32807	taurocholenate sulfate	FALSE	NA	4750	279.614
INTERVAL	Metabolon	10	ENSG00000107593	PKD2L1	M33230	1-palmitoleoyl-GPC (16:1)*	TRUE	NA	1450	494.324
INTERVAL	Metabolon	10	ENSG00000107593	PKD2L1	M33447	palmitoleate (16:1n7)	FALSE	NA	5475	253.217
INTERVAL	Metabolon	10	ENSG00000107593	PKD2L1	M33968	5-dodecenoate (12:1n7)	FALSE	NA	5224	197.155
INTERVAL	Metabolon	10	ENSG00000107593	PKD2L1	M34409	stearoylcarnitine	FALSE	NA	1485	428.373
INTERVAL	Metabolon	10	ENSG00000107593	PKD2L1	M37190	5alpha-androstan-3beta,17beta-diol disulfate	FALSE	NA	3880	225.07
INTERVAL	Metabolon	10	ENSG00000107593	PKD2L1	M37198	5alpha-pregnan-3beta,20alpha-diol disulfate	FALSE	NA	3962	239.085
INTERVAL	Metabolon	10	ENSG00000107593	PKD2L1	M46486	X - 21441	FALSE	NA	3025.4	294.113
INTERVAL	Metabolon	10	ENSG00000107593	PKD2L1	M46512	X - 21467	FALSE	NA	4041	262.62
INTERVAL	Metabolon	10	ENSG00000107593	PKD2L1	M46515	X - 21470	FALSE	NA	3249	232.06
INTERVAL	Metabolon	10	ENSG00000107593	PKD2L1	M46516	X - 21471	FALSE	NA	4039	295.112
INTERVAL	Metabolon	10	ENSG00000107593	PKD2L1	M46599	X - 11440	FALSE	NA	3515	246.074
INTERVAL	Metabolon	10	ENSG00000107593	PKD2L1	M46706	X - 17469	FALSE	NA	4840	227.12
INTERVAL	Metabolon	10	ENSG00000107593	PKD2L1	M46968	X - 21792	FALSE	NA	1290	197.083
INTERVAL	Metabolon	10	ENSG00000107593	PKD2L1	M46997	X - 12822	FALSE	NA	2790	389.093
INTERVAL	Metabolon	10	ENSG00000107593	PKD2L1	M47118	2-palmitoleoyl-GPC (16:1)*	TRUE	NA	5720	568.326
INTERVAL	Metabolon	10	ENSG00000107593	PKD2L1	M48052	X - 17612	FALSE	NA	4308	567.319
INTERVAL	Metabolon	10	ENSG00000107593	PKD2L1	M49583	X - 23705	FALSE	NA	2382	796.621
INTERVAL	Metabolon	10	ENSG00000107593	PKD2L1	M52612	1-(1-enyl-stearoyl)-2-oleoyl-GPC (P-18:0/18:1)	FALSE	NA	2724	772.621
INTERVAL	Metabolon	10	ENSG00000107593	PKD2L1	M52701	1-(1-enyl-oleoyl)-GPC (P-18:1)*	FALSE	NA	1547	506.361
INTERVAL	Metabolon	10	ENSG00000107593	PKD2L1	M52713	1-(1-enyl-palmitoyl)-2-palmitoleoyl-GPC (P-16:0/16:1)*	FALSE	NA	2218	716.559
INTERVAL	Metabolon	10	ENSG00000107593	PKD2L1	M52983	glycochenodeoxycholate glucuronide (1)	FALSE	NA	4806	311.666
INTERVAL	Metabolon	10	ENSG00000107611	CUBN	M37432	N-acetyl-beta-alanine	FALSE	NA	773	130.051
INTERVAL	Metabolon	10	ENSG00000107611	CUBN	M48187	N-acetyltaurine	FALSE	NA	800	166.018
INTERVAL	Metabolon	10	ENSG00000107614	TRDMT1	M37432	N-acetyl-beta-alanine	FALSE	NA	773	130.051
INTERVAL	Metabolon	10	ENSG00000107614	TRDMT1	M48187	N-acetyltaurine	FALSE	NA	800	166.018
INTERVAL	Metabolon	10	ENSG00000107796	ACTA2	M33953	N-acetylarginine	FALSE	NA	2245	217.13
INTERVAL	Metabolon	10	ENSG00000107798	LIPA	M33953	N-acetylarginine	FALSE	FALSE	2245	217.13
INTERVAL	Metabolon	10	ENSG00000107815	TWNK	M32418	myristoleate (14:1n5)	FALSE	NA	5346.9	225.186
INTERVAL	Metabolon	10	ENSG00000107815	TWNK	M32599	glycocholenate sulfate*	FALSE	NA	4750	254.623
INTERVAL	Metabolon	10	ENSG00000107815	TWNK	M33230	1-palmitoleoyl-GPC (16:1)*	FALSE	NA	1450	494.324
INTERVAL	Metabolon	10	ENSG00000107815	TWNK	M33447	palmitoleate (16:1n7)	FALSE	NA	5475	253.217
INTERVAL	Metabolon	10	ENSG00000107815	TWNK	M33968	5-dodecenoate (12:1n7)	FALSE	NA	5224	197.155
INTERVAL	Metabolon	10	ENSG00000107815	TWNK	M34409	stearoylcarnitine	FALSE	NA	1485	428.373
INTERVAL	Metabolon	10	ENSG00000107815	TWNK	M46486	X - 21441	FALSE	NA	3025.4	294.113
INTERVAL	Metabolon	10	ENSG00000107815	TWNK	M46512	X - 21467	FALSE	NA	4041	262.62
INTERVAL	Metabolon	10	ENSG00000107815	TWNK	M46516	X - 21471	FALSE	NA	4039	295.112
INTERVAL	Metabolon	10	ENSG00000107815	TWNK	M46968	X - 21792	FALSE	NA	1290	197.083
INTERVAL	Metabolon	10	ENSG00000107815	TWNK	M47118	2-palmitoleoyl-GPC (16:1)*	FALSE	NA	5720	568.326
INTERVAL	Metabolon	10	ENSG00000107815	TWNK	M49583	X - 23705	FALSE	NA	2382	796.621
INTERVAL	Metabolon	10	ENSG00000107815	TWNK	M52612	1-(1-enyl-stearoyl)-2-oleoyl-GPC (P-18:0/18:1)	FALSE	NA	2724	772.621
INTERVAL	Metabolon	10	ENSG00000107815	TWNK	M52701	1-(1-enyl-oleoyl)-GPC (P-18:1)*	FALSE	NA	1547	506.361
INTERVAL	Metabolon	10	ENSG00000107815	TWNK	M52713	1-(1-enyl-palmitoyl)-2-palmitoleoyl-GPC (P-16:0/16:1)*	FALSE	NA	2218	716.559
INTERVAL	Metabolon	10	ENSG00000107816	LZTS2	M32418	myristoleate (14:1n5)	FALSE	NA	5346.9	225.186
INTERVAL	Metabolon	10	ENSG00000107816	LZTS2	M32599	glycocholenate sulfate*	FALSE	NA	4750	254.623
INTERVAL	Metabolon	10	ENSG00000107816	LZTS2	M33230	1-palmitoleoyl-GPC (16:1)*	FALSE	NA	1450	494.324
INTERVAL	Metabolon	10	ENSG00000107816	LZTS2	M33447	palmitoleate (16:1n7)	FALSE	NA	5475	253.217
INTERVAL	Metabolon	10	ENSG00000107816	LZTS2	M33968	5-dodecenoate (12:1n7)	FALSE	NA	5224	197.155
INTERVAL	Metabolon	10	ENSG00000107816	LZTS2	M34409	stearoylcarnitine	FALSE	NA	1485	428.373
INTERVAL	Metabolon	10	ENSG00000107816	LZTS2	M46486	X - 21441	FALSE	FALSE	3025.4	294.113
INTERVAL	Metabolon	10	ENSG00000107816	LZTS2	M46512	X - 21467	FALSE	NA	4041	262.62
INTERVAL	Metabolon	10	ENSG00000107816	LZTS2	M46516	X - 21471	FALSE	NA	4039	295.112
INTERVAL	Metabolon	10	ENSG00000107816	LZTS2	M46968	X - 21792	FALSE	NA	1290	197.083
INTERVAL	Metabolon	10	ENSG00000107816	LZTS2	M47118	2-palmitoleoyl-GPC (16:1)*	FALSE	NA	5720	568.326
INTERVAL	Metabolon	10	ENSG00000107816	LZTS2	M49583	X - 23705	FALSE	NA	2382	796.621
INTERVAL	Metabolon	10	ENSG00000107816	LZTS2	M52612	1-(1-enyl-stearoyl)-2-oleoyl-GPC (P-18:0/18:1)	FALSE	NA	2724	772.621
INTERVAL	Metabolon	10	ENSG00000107816	LZTS2	M52701	1-(1-enyl-oleoyl)-GPC (P-18:1)*	FALSE	NA	1547	506.361
INTERVAL	Metabolon	10	ENSG00000107816	LZTS2	M52713	1-(1-enyl-palmitoyl)-2-palmitoleoyl-GPC (P-16:0/16:1)*	FALSE	NA	2218	716.559
INTERVAL	Metabolon	10	ENSG00000107819	SFXN3	M32418	myristoleate (14:1n5)	FALSE	NA	5346.9	225.186
INTERVAL	Metabolon	10	ENSG00000107819	SFXN3	M32599	glycocholenate sulfate*	FALSE	NA	4750	254.623
INTERVAL	Metabolon	10	ENSG00000107819	SFXN3	M33230	1-palmitoleoyl-GPC (16:1)*	FALSE	NA	1450	494.324
INTERVAL	Metabolon	10	ENSG00000107819	SFXN3	M33447	palmitoleate (16:1n7)	FALSE	NA	5475	253.217
INTERVAL	Metabolon	10	ENSG00000107819	SFXN3	M33968	5-dodecenoate (12:1n7)	FALSE	NA	5224	197.155
INTERVAL	Metabolon	10	ENSG00000107819	SFXN3	M34409	stearoylcarnitine	FALSE	NA	1485	428.373
INTERVAL	Metabolon	10	ENSG00000107819	SFXN3	M46486	X - 21441	FALSE	NA	3025.4	294.113
INTERVAL	Metabolon	10	ENSG00000107819	SFXN3	M46512	X - 21467	FALSE	NA	4041	262.62
INTERVAL	Metabolon	10	ENSG00000107819	SFXN3	M46516	X - 21471	FALSE	NA	4039	295.112
INTERVAL	Metabolon	10	ENSG00000107819	SFXN3	M46968	X - 21792	FALSE	NA	1290	197.083
INTERVAL	Metabolon	10	ENSG00000107819	SFXN3	M47118	2-palmitoleoyl-GPC (16:1)*	FALSE	NA	5720	568.326
INTERVAL	Metabolon	10	ENSG00000107819	SFXN3	M49583	X - 23705	FALSE	NA	2382	796.621
INTERVAL	Metabolon	10	ENSG00000107819	SFXN3	M52612	1-(1-enyl-stearoyl)-2-oleoyl-GPC (P-18:0/18:1)	FALSE	NA	2724	772.621
INTERVAL	Metabolon	10	ENSG00000107819	SFXN3	M52701	1-(1-enyl-oleoyl)-GPC (P-18:1)*	FALSE	NA	1547	506.361
INTERVAL	Metabolon	10	ENSG00000107819	SFXN3	M52713	1-(1-enyl-palmitoyl)-2-palmitoleoyl-GPC (P-16:0/16:1)*	FALSE	NA	2218	716.559
INTERVAL	Metabolon	10	ENSG00000107833	NPM3	M05086	dimethylglycine	FALSE	NA	1104	104.071
INTERVAL	Metabolon	10	ENSG00000107862	GBF1	M05086	dimethylglycine	FALSE	FALSE	1104	104.071
INTERVAL	Metabolon	10	ENSG00000107872	FBXL15	M05086	dimethylglycine	FALSE	FALSE	1104	104.071
INTERVAL	Metabolon	10	ENSG00000107874	CUEDC2	M05086	dimethylglycine	FALSE	FALSE	1104	104.071
INTERVAL	Metabolon	10	ENSG00000107882	SUFU	M05086	dimethylglycine	FALSE	NA	1104	104.071
INTERVAL	Metabolon	10	ENSG00000107890	ANKRD26	M46997	X - 12822	FALSE	FALSE	2790	389.093
INTERVAL	Metabolon	10	ENSG00000107897	ACBD5	M46997	X - 12822	FALSE	NA	2790	389.093
INTERVAL	Metabolon	10	ENSG00000107954	NEURL1	M05086	dimethylglycine	FALSE	NA	1104	104.071
INTERVAL	Metabolon	10	ENSG00000108021	TASOR2	M32827	andro steroid monosulfate (1)*	FALSE	FALSE	3871	383.153
INTERVAL	Metabolon	10	ENSG00000108021	TASOR2	M33973	epiandrosterone sulfate	FALSE	FALSE	4855	369.174
INTERVAL	Metabolon	10	ENSG00000108021	TASOR2	M37183	5alpha-androstan-3alpha,17alpha-diol monosulfate	FALSE	FALSE	5208	371.19
INTERVAL	Metabolon	10	ENSG00000108021	TASOR2	M37187	5alpha-androstan-3beta,17alpha-diol disulfate	FALSE	FALSE	4215	225.07
INTERVAL	Metabolon	10	ENSG00000108021	TASOR2	M37190	5alpha-androstan-3beta,17beta-diol disulfate	FALSE	FALSE	3880	225.07
INTERVAL	Metabolon	10	ENSG00000108021	TASOR2	M37198	5alpha-pregnan-3beta,20alpha-diol disulfate	FALSE	FALSE	3962	239.085
INTERVAL	Metabolon	10	ENSG00000108021	TASOR2	M37200	5alpha-pregnan-3beta,20alpha-diol monosulfate (2)	FALSE	FALSE	5060	399.221
INTERVAL	Metabolon	10	ENSG00000108021	TASOR2	M37203	4-androsten-3beta,17beta-diol disulfate (2)	FALSE	FALSE	4065	224.062
INTERVAL	Metabolon	10	ENSG00000108021	TASOR2	M37482	17alpha-hydroxypregnenolone sulfate	FALSE	FALSE	4800	411.185
INTERVAL	Metabolon	10	ENSG00000108021	TASOR2	M38170	pregnenolone sulfate	FALSE	FALSE	5100	395.19
INTERVAL	Metabolon	10	ENSG00000108021	TASOR2	M48011	X - 17359	FALSE	NA	4606	541.266
INTERVAL	Metabolon	10	ENSG00000108091	CCDC6	M15500	carnitine	TRUE	NA	1978	162.113
INTERVAL	Metabolon	10	ENSG00000108091	CCDC6	M32198	acetylcarnitine	FALSE	NA	2282	204.123
INTERVAL	Metabolon	10	ENSG00000108091	CCDC6	M32328	hexanoylcarnitine	FALSE	NA	3308	260.186
INTERVAL	Metabolon	10	ENSG00000108091	CCDC6	M32412	butyrylcarnitine	FALSE	NA	2860	232.154
INTERVAL	Metabolon	10	ENSG00000108091	CCDC6	M32452	propionylcarnitine	TRUE	NA	2590	218.139
INTERVAL	Metabolon	10	ENSG00000108091	CCDC6	M32578	X - 11261	FALSE	NA	870	286.201
INTERVAL	Metabolon	10	ENSG00000108091	CCDC6	M32698	X - 11381	FALSE	NA	2331	186.112
INTERVAL	Metabolon	10	ENSG00000108091	CCDC6	M33441	isobutyrylcarnitine	FALSE	NA	2810	232.154
INTERVAL	Metabolon	10	ENSG00000108091	CCDC6	M33953	N-acetylarginine	FALSE	NA	2245	217.13
INTERVAL	Metabolon	10	ENSG00000108091	CCDC6	M34407	isovalerylcarnitine	FALSE	NA	3085	246.17
INTERVAL	Metabolon	10	ENSG00000108091	CCDC6	M34409	stearoylcarnitine	FALSE	NA	1485	428.373
INTERVAL	Metabolon	10	ENSG00000108091	CCDC6	M35160	oleoylcarnitine	FALSE	NA	1423	426.358
INTERVAL	Metabolon	10	ENSG00000108091	CCDC6	M36747	deoxycarnitine	FALSE	NA	2052	146.118
INTERVAL	Metabolon	10	ENSG00000108091	CCDC6	M37431	N-methylproline	FALSE	NA	1335	130.086
INTERVAL	Metabolon	10	ENSG00000108091	CCDC6	M43264	3-hydroxybutyrylcarnitine (1)	FALSE	NA	2400	248.149
INTERVAL	Metabolon	10	ENSG00000108091	CCDC6	M44681	palmitoylcarnitine	FALSE	NA	1425	400.342
INTERVAL	Metabolon	10	ENSG00000108091	CCDC6	M46223	linoleoylcarnitine*	FALSE	NA	1430	424.342
INTERVAL	Metabolon	10	ENSG00000108091	CCDC6	M46624	X - 12798	FALSE	NA	2011	240.102
INTERVAL	Metabolon	10	ENSG00000108091	CCDC6	M49557	X - 23680	FALSE	NA	1049	338.232
INTERVAL	Metabolon	10	ENSG00000108091	CCDC6	M52280	X - 24241	TRUE	NA	2239	186.112
INTERVAL	Metabolon	10	ENSG00000108239	TBC1D12	M01806	retinol (Vitamin A)	FALSE	NA	1636	269.226
INTERVAL	Metabolon	10	ENSG00000108239	TBC1D12	M32397	3-hydroxy-2-ethylpropionate	FALSE	NA	975	117.056
INTERVAL	Metabolon	10	ENSG00000108239	TBC1D12	M32827	andro steroid monosulfate (1)*	FALSE	NA	3871	383.153
INTERVAL	Metabolon	10	ENSG00000108239	TBC1D12	M33132	X - 11787	FALSE	NA	2319	148.097
INTERVAL	Metabolon	10	ENSG00000108239	TBC1D12	M36095	thymol sulfate	FALSE	NA	4410	229.054
INTERVAL	Metabolon	10	ENSG00000108239	TBC1D12	M37104	cyclo(leu-pro)	FALSE	NA	2591	211.144
INTERVAL	Metabolon	10	ENSG00000108239	TBC1D12	M37181	4-allylphenol sulfate	FALSE	NA	3805	213.023
INTERVAL	Metabolon	10	ENSG00000108239	TBC1D12	M37209	4-androsten-3alpha,17alpha-diol monosulfate (3)	FALSE	NA	5180	369.174
INTERVAL	Metabolon	10	ENSG00000108239	TBC1D12	M38168	16a-hydroxy DHEA 3-sulfate	FALSE	NA	4240	383.153
INTERVAL	Metabolon	10	ENSG00000108239	TBC1D12	M46259	X - 21258	FALSE	NA	3915	213.023
INTERVAL	Metabolon	10	ENSG00000108239	TBC1D12	M46390	X - 11308	FALSE	NA	5163	365.27
INTERVAL	Metabolon	10	ENSG00000108239	TBC1D12	M46455	X - 21410	FALSE	NA	3921	385.17
INTERVAL	Metabolon	10	ENSG00000108239	TBC1D12	M46497	X - 02269	FALSE	NA	1525.4	255.088
INTERVAL	Metabolon	10	ENSG00000108239	TBC1D12	M46500	X - 02249	FALSE	NA	4012	267.124
INTERVAL	Metabolon	10	ENSG00000108239	TBC1D12	M46588	X - 12063	FALSE	NA	4800	427.214
INTERVAL	Metabolon	10	ENSG00000108239	TBC1D12	M46690	X - 18901	FALSE	NA	3800	211.025
INTERVAL	Metabolon	10	ENSG00000108239	TBC1D12	M46707	X - 17653	FALSE	NA	5128	365.269
INTERVAL	Metabolon	10	ENSG00000108239	TBC1D12	M46727	X - 21658	FALSE	NA	5181	498.93
INTERVAL	Metabolon	10	ENSG00000108239	TBC1D12	M47011	X - 21834	FALSE	NA	3720	229.018
INTERVAL	Metabolon	10	ENSG00000108239	TBC1D12	M47026	X - 21849	FALSE	NA	4340	222.114
INTERVAL	Metabolon	10	ENSG00000119906	SLF2	M32418	myristoleate (14:1n5)	FALSE	NA	5346.9	225.186
INTERVAL	Metabolon	10	ENSG00000119906	SLF2	M32562	pregnen-diol disulfate*	FALSE	NA	3868	238.077
INTERVAL	Metabolon	10	ENSG00000119906	SLF2	M32599	glycocholenate sulfate*	FALSE	NA	4750	254.623
INTERVAL	Metabolon	10	ENSG00000119906	SLF2	M32807	taurocholenate sulfate	FALSE	NA	4750	279.614
INTERVAL	Metabolon	10	ENSG00000119906	SLF2	M33230	1-palmitoleoyl-GPC (16:1)*	FALSE	NA	1450	494.324
INTERVAL	Metabolon	10	ENSG00000119906	SLF2	M33447	palmitoleate (16:1n7)	FALSE	NA	5475	253.217
INTERVAL	Metabolon	10	ENSG00000119906	SLF2	M33968	5-dodecenoate (12:1n7)	FALSE	NA	5224	197.155
INTERVAL	Metabolon	10	ENSG00000119906	SLF2	M34409	stearoylcarnitine	FALSE	NA	1485	428.373
INTERVAL	Metabolon	10	ENSG00000119906	SLF2	M37190	5alpha-androstan-3beta,17beta-diol disulfate	FALSE	NA	3880	225.07
INTERVAL	Metabolon	10	ENSG00000119906	SLF2	M46486	X - 21441	FALSE	NA	3025.4	294.113
INTERVAL	Metabolon	10	ENSG00000119906	SLF2	M46512	X - 21467	FALSE	NA	4041	262.62
INTERVAL	Metabolon	10	ENSG00000119906	SLF2	M46516	X - 21471	FALSE	NA	4039	295.112
INTERVAL	Metabolon	10	ENSG00000119906	SLF2	M46968	X - 21792	FALSE	NA	1290	197.083
INTERVAL	Metabolon	10	ENSG00000119906	SLF2	M46997	X - 12822	FALSE	NA	2790	389.093
INTERVAL	Metabolon	10	ENSG00000119906	SLF2	M47118	2-palmitoleoyl-GPC (16:1)*	FALSE	NA	5720	568.326
INTERVAL	Metabolon	10	ENSG00000119906	SLF2	M48052	X - 17612	FALSE	NA	4308	567.319
INTERVAL	Metabolon	10	ENSG00000119906	SLF2	M49583	X - 23705	FALSE	NA	2382	796.621
INTERVAL	Metabolon	10	ENSG00000119906	SLF2	M52612	1-(1-enyl-stearoyl)-2-oleoyl-GPC (P-18:0/18:1)	FALSE	NA	2724	772.621
INTERVAL	Metabolon	10	ENSG00000119906	SLF2	M52701	1-(1-enyl-oleoyl)-GPC (P-18:1)*	FALSE	NA	1547	506.361
INTERVAL	Metabolon	10	ENSG00000119906	SLF2	M52713	1-(1-enyl-palmitoyl)-2-palmitoleoyl-GPC (P-16:0/16:1)*	FALSE	NA	2218	716.559
INTERVAL	Metabolon	10	ENSG00000119906	SLF2	M52983	glycochenodeoxycholate glucuronide (1)	FALSE	NA	4806	311.666
INTERVAL	Metabolon	10	ENSG00000119917	IFIT3	M33953	N-acetylarginine	FALSE	FALSE	2245	217.13
INTERVAL	Metabolon	10	ENSG00000119922	IFIT2	M33953	N-acetylarginine	FALSE	NA	2245	217.13
INTERVAL	Metabolon	10	ENSG00000119929	CUTC	M32418	myristoleate (14:1n5)	FALSE	NA	5346.9	225.186
INTERVAL	Metabolon	10	ENSG00000119929	CUTC	M32562	pregnen-diol disulfate*	FALSE	FALSE	3868	238.077
INTERVAL	Metabolon	10	ENSG00000119929	CUTC	M32599	glycocholenate sulfate*	FALSE	FALSE	4750	254.623
INTERVAL	Metabolon	10	ENSG00000119929	CUTC	M32807	taurocholenate sulfate	FALSE	FALSE	4750	279.614
INTERVAL	Metabolon	10	ENSG00000119929	CUTC	M33230	1-palmitoleoyl-GPC (16:1)*	FALSE	NA	1450	494.324
INTERVAL	Metabolon	10	ENSG00000119929	CUTC	M33447	palmitoleate (16:1n7)	FALSE	NA	5475	253.217
INTERVAL	Metabolon	10	ENSG00000119929	CUTC	M33968	5-dodecenoate (12:1n7)	FALSE	NA	5224	197.155
INTERVAL	Metabolon	10	ENSG00000119929	CUTC	M34409	stearoylcarnitine	FALSE	NA	1485	428.373
INTERVAL	Metabolon	10	ENSG00000119929	CUTC	M37190	5alpha-androstan-3beta,17beta-diol disulfate	FALSE	FALSE	3880	225.07
INTERVAL	Metabolon	10	ENSG00000119929	CUTC	M37198	5alpha-pregnan-3beta,20alpha-diol disulfate	FALSE	FALSE	3962	239.085
INTERVAL	Metabolon	10	ENSG00000119929	CUTC	M46486	X - 21441	FALSE	FALSE	3025.4	294.113
INTERVAL	Metabolon	10	ENSG00000119929	CUTC	M46512	X - 21467	FALSE	FALSE	4041	262.62
INTERVAL	Metabolon	10	ENSG00000119929	CUTC	M46515	X - 21470	FALSE	FALSE	3249	232.06
INTERVAL	Metabolon	10	ENSG00000119929	CUTC	M46516	X - 21471	FALSE	FALSE	4039	295.112
INTERVAL	Metabolon	10	ENSG00000119929	CUTC	M46599	X - 11440	FALSE	FALSE	3515	246.074
INTERVAL	Metabolon	10	ENSG00000119929	CUTC	M46706	X - 17469	FALSE	FALSE	4840	227.12
INTERVAL	Metabolon	10	ENSG00000119929	CUTC	M46968	X - 21792	FALSE	NA	1290	197.083
INTERVAL	Metabolon	10	ENSG00000119929	CUTC	M46997	X - 12822	FALSE	FALSE	2790	389.093
INTERVAL	Metabolon	10	ENSG00000119929	CUTC	M47118	2-palmitoleoyl-GPC (16:1)*	FALSE	NA	5720	568.326
INTERVAL	Metabolon	10	ENSG00000119929	CUTC	M48052	X - 17612	TRUE	FALSE	4308	567.319
INTERVAL	Metabolon	10	ENSG00000119929	CUTC	M49583	X - 23705	FALSE	NA	2382	796.621
INTERVAL	Metabolon	10	ENSG00000119929	CUTC	M52612	1-(1-enyl-stearoyl)-2-oleoyl-GPC (P-18:0/18:1)	FALSE	NA	2724	772.621
INTERVAL	Metabolon	10	ENSG00000119929	CUTC	M52701	1-(1-enyl-oleoyl)-GPC (P-18:1)*	FALSE	NA	1547	506.361
INTERVAL	Metabolon	10	ENSG00000119929	CUTC	M52713	1-(1-enyl-palmitoyl)-2-palmitoleoyl-GPC (P-16:0/16:1)*	FALSE	NA	2218	716.559
INTERVAL	Metabolon	10	ENSG00000119929	CUTC	M52983	glycochenodeoxycholate glucuronide (1)	FALSE	FALSE	4806	311.666
INTERVAL	Metabolon	10	ENSG00000119943	PYROXD2	M01638	arginine	TRUE	TRUE	2825	175.119
INTERVAL	Metabolon	10	ENSG00000119943	PYROXD2	M46486	X - 21441	FALSE	NA	3025.4	294.113
INTERVAL	Metabolon	10	ENSG00000119946	CNNM1	M01638	arginine	FALSE	NA	2825	175.119
INTERVAL	Metabolon	10	ENSG00000119946	CNNM1	M32418	myristoleate (14:1n5)	FALSE	NA	5346.9	225.186
INTERVAL	Metabolon	10	ENSG00000119946	CNNM1	M32562	pregnen-diol disulfate*	FALSE	NA	3868	238.077
INTERVAL	Metabolon	10	ENSG00000119946	CNNM1	M32599	glycocholenate sulfate*	FALSE	NA	4750	254.623
INTERVAL	Metabolon	10	ENSG00000119946	CNNM1	M32807	taurocholenate sulfate	FALSE	NA	4750	279.614
INTERVAL	Metabolon	10	ENSG00000119946	CNNM1	M33230	1-palmitoleoyl-GPC (16:1)*	FALSE	NA	1450	494.324
INTERVAL	Metabolon	10	ENSG00000119946	CNNM1	M33447	palmitoleate (16:1n7)	FALSE	NA	5475	253.217
INTERVAL	Metabolon	10	ENSG00000119946	CNNM1	M33968	5-dodecenoate (12:1n7)	FALSE	NA	5224	197.155
INTERVAL	Metabolon	10	ENSG00000119946	CNNM1	M34409	stearoylcarnitine	FALSE	NA	1485	428.373
INTERVAL	Metabolon	10	ENSG00000119946	CNNM1	M37190	5alpha-androstan-3beta,17beta-diol disulfate	FALSE	NA	3880	225.07
INTERVAL	Metabolon	10	ENSG00000119946	CNNM1	M37198	5alpha-pregnan-3beta,20alpha-diol disulfate	FALSE	NA	3962	239.085
INTERVAL	Metabolon	10	ENSG00000119946	CNNM1	M46486	X - 21441	FALSE	NA	3025.4	294.113
INTERVAL	Metabolon	10	ENSG00000119946	CNNM1	M46512	X - 21467	FALSE	NA	4041	262.62
INTERVAL	Metabolon	10	ENSG00000119946	CNNM1	M46515	X - 21470	FALSE	NA	3249	232.06
INTERVAL	Metabolon	10	ENSG00000119946	CNNM1	M46516	X - 21471	FALSE	NA	4039	295.112
INTERVAL	Metabolon	10	ENSG00000119946	CNNM1	M46599	X - 11440	FALSE	NA	3515	246.074
INTERVAL	Metabolon	10	ENSG00000119946	CNNM1	M46706	X - 17469	FALSE	NA	4840	227.12
INTERVAL	Metabolon	10	ENSG00000119946	CNNM1	M46968	X - 21792	FALSE	NA	1290	197.083
INTERVAL	Metabolon	10	ENSG00000119946	CNNM1	M46997	X - 12822	FALSE	NA	2790	389.093
INTERVAL	Metabolon	10	ENSG00000119946	CNNM1	M47118	2-palmitoleoyl-GPC (16:1)*	FALSE	NA	5720	568.326
INTERVAL	Metabolon	10	ENSG00000119946	CNNM1	M48052	X - 17612	FALSE	NA	4308	567.319
INTERVAL	Metabolon	10	ENSG00000119946	CNNM1	M49583	X - 23705	FALSE	NA	2382	796.621
INTERVAL	Metabolon	10	ENSG00000119946	CNNM1	M52612	1-(1-enyl-stearoyl)-2-oleoyl-GPC (P-18:0/18:1)	FALSE	NA	2724	772.621
INTERVAL	Metabolon	10	ENSG00000119946	CNNM1	M52701	1-(1-enyl-oleoyl)-GPC (P-18:1)*	FALSE	NA	1547	506.361
INTERVAL	Metabolon	10	ENSG00000119946	CNNM1	M52713	1-(1-enyl-palmitoyl)-2-palmitoleoyl-GPC (P-16:0/16:1)*	FALSE	NA	2218	716.559
INTERVAL	Metabolon	10	ENSG00000119946	CNNM1	M52983	glycochenodeoxycholate glucuronide (1)	FALSE	NA	4806	311.666
INTERVAL	Metabolon	10	ENSG00000119969	HELLS	M01806	retinol (Vitamin A)	FALSE	NA	1636	269.226
INTERVAL	Metabolon	10	ENSG00000119969	HELLS	M32397	3-hydroxy-2-ethylpropionate	FALSE	NA	975	117.056
INTERVAL	Metabolon	10	ENSG00000119969	HELLS	M32827	andro steroid monosulfate (1)*	FALSE	FALSE	3871	383.153
INTERVAL	Metabolon	10	ENSG00000119969	HELLS	M33132	X - 11787	FALSE	FALSE	2319	148.097
INTERVAL	Metabolon	10	ENSG00000119969	HELLS	M36095	thymol sulfate	FALSE	FALSE	4410	229.054
INTERVAL	Metabolon	10	ENSG00000119969	HELLS	M37104	cyclo(leu-pro)	FALSE	FALSE	2591	211.144
INTERVAL	Metabolon	10	ENSG00000119969	HELLS	M37181	4-allylphenol sulfate	FALSE	FALSE	3805	213.023
INTERVAL	Metabolon	10	ENSG00000119969	HELLS	M37209	4-androsten-3alpha,17alpha-diol monosulfate (3)	FALSE	FALSE	5180	369.174
INTERVAL	Metabolon	10	ENSG00000119969	HELLS	M38168	16a-hydroxy DHEA 3-sulfate	FALSE	FALSE	4240	383.153
INTERVAL	Metabolon	10	ENSG00000119969	HELLS	M46259	X - 21258	FALSE	FALSE	3915	213.023
INTERVAL	Metabolon	10	ENSG00000119969	HELLS	M46390	X - 11308	FALSE	TRUE	5163	365.27
INTERVAL	Metabolon	10	ENSG00000119969	HELLS	M46455	X - 21410	FALSE	FALSE	3921	385.17
INTERVAL	Metabolon	10	ENSG00000119969	HELLS	M46497	X - 02269	TRUE	FALSE	1525.4	255.088
INTERVAL	Metabolon	10	ENSG00000119969	HELLS	M46500	X - 02249	FALSE	FALSE	4012	267.124
INTERVAL	Metabolon	10	ENSG00000119969	HELLS	M46588	X - 12063	FALSE	FALSE	4800	427.214
INTERVAL	Metabolon	10	ENSG00000119969	HELLS	M46690	X - 18901	FALSE	FALSE	3800	211.025
INTERVAL	Metabolon	10	ENSG00000119969	HELLS	M46707	X - 17653	FALSE	FALSE	5128	365.269
INTERVAL	Metabolon	10	ENSG00000119969	HELLS	M46727	X - 21658	FALSE	FALSE	5181	498.93
INTERVAL	Metabolon	10	ENSG00000119969	HELLS	M47011	X - 21834	FALSE	FALSE	3720	229.018
INTERVAL	Metabolon	10	ENSG00000119969	HELLS	M47026	X - 21849	FALSE	FALSE	4340	222.114
INTERVAL	Metabolon	10	ENSG00000119977	TCTN3	M32397	3-hydroxy-2-ethylpropionate	FALSE	FALSE	975	117.056
INTERVAL	Metabolon	10	ENSG00000119977	TCTN3	M32827	andro steroid monosulfate (1)*	FALSE	FALSE	3871	383.153
INTERVAL	Metabolon	10	ENSG00000119977	TCTN3	M33132	X - 11787	FALSE	FALSE	2319	148.097
INTERVAL	Metabolon	10	ENSG00000119977	TCTN3	M36095	thymol sulfate	FALSE	NA	4410	229.054
INTERVAL	Metabolon	10	ENSG00000119977	TCTN3	M37104	cyclo(leu-pro)	FALSE	NA	2591	211.144
INTERVAL	Metabolon	10	ENSG00000119977	TCTN3	M37181	4-allylphenol sulfate	FALSE	NA	3805	213.023
INTERVAL	Metabolon	10	ENSG00000119977	TCTN3	M37209	4-androsten-3alpha,17alpha-diol monosulfate (3)	FALSE	FALSE	5180	369.174
INTERVAL	Metabolon	10	ENSG00000119977	TCTN3	M38168	16a-hydroxy DHEA 3-sulfate	FALSE	FALSE	4240	383.153
INTERVAL	Metabolon	10	ENSG00000119977	TCTN3	M46259	X - 21258	FALSE	NA	3915	213.023
INTERVAL	Metabolon	10	ENSG00000119977	TCTN3	M46390	X - 11308	FALSE	FALSE	5163	365.27
INTERVAL	Metabolon	10	ENSG00000119977	TCTN3	M46455	X - 21410	FALSE	NA	3921	385.17
INTERVAL	Metabolon	10	ENSG00000119977	TCTN3	M46497	X - 02269	FALSE	FALSE	1525.4	255.088
INTERVAL	Metabolon	10	ENSG00000119977	TCTN3	M46500	X - 02249	FALSE	FALSE	4012	267.124
INTERVAL	Metabolon	10	ENSG00000119977	TCTN3	M46588	X - 12063	FALSE	NA	4800	427.214
INTERVAL	Metabolon	10	ENSG00000119977	TCTN3	M46690	X - 18901	FALSE	NA	3800	211.025
INTERVAL	Metabolon	10	ENSG00000119977	TCTN3	M46707	X - 17653	FALSE	NA	5128	365.269
INTERVAL	Metabolon	10	ENSG00000119977	TCTN3	M46727	X - 21658	FALSE	NA	5181	498.93
INTERVAL	Metabolon	10	ENSG00000119977	TCTN3	M47011	X - 21834	FALSE	NA	3720	229.018
INTERVAL	Metabolon	10	ENSG00000119977	TCTN3	M47026	X - 21849	FALSE	NA	4340	222.114
INTERVAL	Metabolon	10	ENSG00000119986	AVPI1	M01638	arginine	FALSE	NA	2825	175.119
INTERVAL	Metabolon	10	ENSG00000120029	ARMH3	M05086	dimethylglycine	FALSE	NA	1104	104.071
INTERVAL	Metabolon	10	ENSG00000120049	KCNIP2	M05086	dimethylglycine	FALSE	NA	1104	104.071
INTERVAL	Metabolon	10	ENSG00000120053	GOT1	M32418	myristoleate (14:1n5)	FALSE	NA	5346.9	225.186
INTERVAL	Metabolon	10	ENSG00000120053	GOT1	M32562	pregnen-diol disulfate*	FALSE	NA	3868	238.077
INTERVAL	Metabolon	10	ENSG00000120053	GOT1	M32599	glycocholenate sulfate*	FALSE	NA	4750	254.623
INTERVAL	Metabolon	10	ENSG00000120053	GOT1	M32807	taurocholenate sulfate	FALSE	NA	4750	279.614
INTERVAL	Metabolon	10	ENSG00000120053	GOT1	M33230	1-palmitoleoyl-GPC (16:1)*	FALSE	NA	1450	494.324
INTERVAL	Metabolon	10	ENSG00000120053	GOT1	M33447	palmitoleate (16:1n7)	FALSE	NA	5475	253.217
INTERVAL	Metabolon	10	ENSG00000120053	GOT1	M33968	5-dodecenoate (12:1n7)	FALSE	NA	5224	197.155
INTERVAL	Metabolon	10	ENSG00000120053	GOT1	M34409	stearoylcarnitine	FALSE	NA	1485	428.373
INTERVAL	Metabolon	10	ENSG00000120053	GOT1	M37190	5alpha-androstan-3beta,17beta-diol disulfate	FALSE	NA	3880	225.07
INTERVAL	Metabolon	10	ENSG00000120053	GOT1	M37198	5alpha-pregnan-3beta,20alpha-diol disulfate	FALSE	NA	3962	239.085
INTERVAL	Metabolon	10	ENSG00000120053	GOT1	M46486	X - 21441	FALSE	NA	3025.4	294.113
INTERVAL	Metabolon	10	ENSG00000120053	GOT1	M46512	X - 21467	FALSE	NA	4041	262.62
INTERVAL	Metabolon	10	ENSG00000120053	GOT1	M46515	X - 21470	FALSE	NA	3249	232.06
INTERVAL	Metabolon	10	ENSG00000120053	GOT1	M46516	X - 21471	FALSE	NA	4039	295.112
INTERVAL	Metabolon	10	ENSG00000120053	GOT1	M46599	X - 11440	FALSE	NA	3515	246.074
INTERVAL	Metabolon	10	ENSG00000120053	GOT1	M46706	X - 17469	FALSE	NA	4840	227.12
INTERVAL	Metabolon	10	ENSG00000120053	GOT1	M46968	X - 21792	FALSE	NA	1290	197.083
INTERVAL	Metabolon	10	ENSG00000120053	GOT1	M46997	X - 12822	FALSE	NA	2790	389.093
INTERVAL	Metabolon	10	ENSG00000120053	GOT1	M47118	2-palmitoleoyl-GPC (16:1)*	FALSE	NA	5720	568.326
INTERVAL	Metabolon	10	ENSG00000120053	GOT1	M48052	X - 17612	FALSE	NA	4308	567.319
INTERVAL	Metabolon	10	ENSG00000120053	GOT1	M49583	X - 23705	FALSE	NA	2382	796.621
INTERVAL	Metabolon	10	ENSG00000120053	GOT1	M52612	1-(1-enyl-stearoyl)-2-oleoyl-GPC (P-18:0/18:1)	FALSE	NA	2724	772.621
INTERVAL	Metabolon	10	ENSG00000120053	GOT1	M52701	1-(1-enyl-oleoyl)-GPC (P-18:1)*	FALSE	NA	1547	506.361
INTERVAL	Metabolon	10	ENSG00000120053	GOT1	M52713	1-(1-enyl-palmitoyl)-2-palmitoleoyl-GPC (P-16:0/16:1)*	FALSE	NA	2218	716.559
INTERVAL	Metabolon	10	ENSG00000120053	GOT1	M52983	glycochenodeoxycholate glucuronide (1)	FALSE	NA	4806	311.666
INTERVAL	Metabolon	10	ENSG00000120055	C10orf95	M05086	dimethylglycine	FALSE	NA	1104	104.071
INTERVAL	Metabolon	10	ENSG00000120057	SFRP5	M01638	arginine	FALSE	NA	2825	175.119
INTERVAL	Metabolon	10	ENSG00000120539	MASTL	M46997	X - 12822	FALSE	NA	2790	389.093
INTERVAL	Metabolon	10	ENSG00000123240	OPTN	M46663	X - 11334	FALSE	NA	2017	259.092
INTERVAL	Metabolon	10	ENSG00000123240	OPTN	M47787	X - 14838	FALSE	NA	2000	141.066
INTERVAL	Metabolon	10	ENSG00000127884	ECHS1	M43258	acisoga	TRUE	NA	2297	183.114
INTERVAL	Metabolon	10	ENSG00000127884	ECHS1	M47718	X - 12688	TRUE	NA	2300	203.139
INTERVAL	Metabolon	10	ENSG00000127884	ECHS1	M52049	X - 24020	TRUE	NA	3064	188.175
INTERVAL	Metabolon	10	ENSG00000130640	TUBGCP2	M43258	acisoga	FALSE	FALSE	2297	183.114
INTERVAL	Metabolon	10	ENSG00000130640	TUBGCP2	M47718	X - 12688	FALSE	FALSE	2300	203.139
INTERVAL	Metabolon	10	ENSG00000130640	TUBGCP2	M52049	X - 24020	FALSE	FALSE	3064	188.175
INTERVAL	Metabolon	10	ENSG00000130643	CALY	M43258	acisoga	TRUE	NA	2297	183.114
INTERVAL	Metabolon	10	ENSG00000130643	CALY	M47718	X - 12688	TRUE	NA	2300	203.139
INTERVAL	Metabolon	10	ENSG00000130643	CALY	M52049	X - 24020	TRUE	NA	3064	188.175
INTERVAL	Metabolon	10	ENSG00000130649	CYP2E1	M43258	acisoga	FALSE	NA	2297	183.114
INTERVAL	Metabolon	10	ENSG00000130649	CYP2E1	M47718	X - 12688	FALSE	NA	2300	203.139
INTERVAL	Metabolon	10	ENSG00000130649	CYP2E1	M52049	X - 24020	FALSE	NA	3064	188.175
INTERVAL	Metabolon	10	ENSG00000134452	FBH1	M32827	andro steroid monosulfate (1)*	FALSE	NA	3871	383.153
INTERVAL	Metabolon	10	ENSG00000134452	FBH1	M33973	epiandrosterone sulfate	FALSE	NA	4855	369.174
INTERVAL	Metabolon	10	ENSG00000134452	FBH1	M37183	5alpha-androstan-3alpha,17alpha-diol monosulfate	FALSE	NA	5208	371.19
INTERVAL	Metabolon	10	ENSG00000134452	FBH1	M37187	5alpha-androstan-3beta,17alpha-diol disulfate	FALSE	NA	4215	225.07
INTERVAL	Metabolon	10	ENSG00000134452	FBH1	M37190	5alpha-androstan-3beta,17beta-diol disulfate	FALSE	NA	3880	225.07
INTERVAL	Metabolon	10	ENSG00000134452	FBH1	M37198	5alpha-pregnan-3beta,20alpha-diol disulfate	FALSE	NA	3962	239.085
INTERVAL	Metabolon	10	ENSG00000134452	FBH1	M37200	5alpha-pregnan-3beta,20alpha-diol monosulfate (2)	FALSE	NA	5060	399.221
INTERVAL	Metabolon	10	ENSG00000134452	FBH1	M37203	4-androsten-3beta,17beta-diol disulfate (2)	FALSE	NA	4065	224.062
INTERVAL	Metabolon	10	ENSG00000134452	FBH1	M37482	17alpha-hydroxypregnenolone sulfate	FALSE	NA	4800	411.185
INTERVAL	Metabolon	10	ENSG00000134452	FBH1	M38170	pregnenolone sulfate	FALSE	NA	5100	395.19
INTERVAL	Metabolon	10	ENSG00000134452	FBH1	M48011	X - 17359	FALSE	NA	4606	541.266
INTERVAL	Metabolon	10	ENSG00000134453	RBM17	M32827	andro steroid monosulfate (1)*	FALSE	NA	3871	383.153
INTERVAL	Metabolon	10	ENSG00000134453	RBM17	M33973	epiandrosterone sulfate	FALSE	NA	4855	369.174
INTERVAL	Metabolon	10	ENSG00000134453	RBM17	M37183	5alpha-androstan-3alpha,17alpha-diol monosulfate	FALSE	NA	5208	371.19
INTERVAL	Metabolon	10	ENSG00000134453	RBM17	M37187	5alpha-androstan-3beta,17alpha-diol disulfate	FALSE	NA	4215	225.07
INTERVAL	Metabolon	10	ENSG00000134453	RBM17	M37190	5alpha-androstan-3beta,17beta-diol disulfate	FALSE	NA	3880	225.07
INTERVAL	Metabolon	10	ENSG00000134453	RBM17	M37198	5alpha-pregnan-3beta,20alpha-diol disulfate	FALSE	NA	3962	239.085
INTERVAL	Metabolon	10	ENSG00000134453	RBM17	M37200	5alpha-pregnan-3beta,20alpha-diol monosulfate (2)	FALSE	NA	5060	399.221
INTERVAL	Metabolon	10	ENSG00000134453	RBM17	M37203	4-androsten-3beta,17beta-diol disulfate (2)	FALSE	NA	4065	224.062
INTERVAL	Metabolon	10	ENSG00000134453	RBM17	M37482	17alpha-hydroxypregnenolone sulfate	FALSE	NA	4800	411.185
INTERVAL	Metabolon	10	ENSG00000134453	RBM17	M38170	pregnenolone sulfate	FALSE	NA	5100	395.19
INTERVAL	Metabolon	10	ENSG00000134460	IL2RA	M32827	andro steroid monosulfate (1)*	FALSE	NA	3871	383.153
INTERVAL	Metabolon	10	ENSG00000134460	IL2RA	M33973	epiandrosterone sulfate	FALSE	NA	4855	369.174
INTERVAL	Metabolon	10	ENSG00000134460	IL2RA	M37183	5alpha-androstan-3alpha,17alpha-diol monosulfate	FALSE	NA	5208	371.19
INTERVAL	Metabolon	10	ENSG00000134460	IL2RA	M37187	5alpha-androstan-3beta,17alpha-diol disulfate	FALSE	NA	4215	225.07
INTERVAL	Metabolon	10	ENSG00000134460	IL2RA	M37190	5alpha-androstan-3beta,17beta-diol disulfate	FALSE	NA	3880	225.07
INTERVAL	Metabolon	10	ENSG00000134460	IL2RA	M37198	5alpha-pregnan-3beta,20alpha-diol disulfate	FALSE	NA	3962	239.085
INTERVAL	Metabolon	10	ENSG00000134460	IL2RA	M37200	5alpha-pregnan-3beta,20alpha-diol monosulfate (2)	FALSE	NA	5060	399.221
INTERVAL	Metabolon	10	ENSG00000134460	IL2RA	M37203	4-androsten-3beta,17beta-diol disulfate (2)	FALSE	NA	4065	224.062
INTERVAL	Metabolon	10	ENSG00000134460	IL2RA	M37482	17alpha-hydroxypregnenolone sulfate	FALSE	NA	4800	411.185
INTERVAL	Metabolon	10	ENSG00000134460	IL2RA	M38170	pregnenolone sulfate	FALSE	NA	5100	395.19
INTERVAL	Metabolon	10	ENSG00000134460	IL2RA	M48011	X - 17359	FALSE	NA	4606	541.266
INTERVAL	Metabolon	10	ENSG00000134461	ANKRD16	M32827	andro steroid monosulfate (1)*	FALSE	NA	3871	383.153
INTERVAL	Metabolon	10	ENSG00000134461	ANKRD16	M33973	epiandrosterone sulfate	FALSE	NA	4855	369.174
INTERVAL	Metabolon	10	ENSG00000134461	ANKRD16	M37183	5alpha-androstan-3alpha,17alpha-diol monosulfate	FALSE	NA	5208	371.19
INTERVAL	Metabolon	10	ENSG00000134461	ANKRD16	M37187	5alpha-androstan-3beta,17alpha-diol disulfate	FALSE	NA	4215	225.07
INTERVAL	Metabolon	10	ENSG00000134461	ANKRD16	M37190	5alpha-androstan-3beta,17beta-diol disulfate	FALSE	NA	3880	225.07
INTERVAL	Metabolon	10	ENSG00000134461	ANKRD16	M37198	5alpha-pregnan-3beta,20alpha-diol disulfate	FALSE	NA	3962	239.085
INTERVAL	Metabolon	10	ENSG00000134461	ANKRD16	M37200	5alpha-pregnan-3beta,20alpha-diol monosulfate (2)	FALSE	NA	5060	399.221
INTERVAL	Metabolon	10	ENSG00000134461	ANKRD16	M37203	4-androsten-3beta,17beta-diol disulfate (2)	FALSE	NA	4065	224.062
INTERVAL	Metabolon	10	ENSG00000134461	ANKRD16	M37482	17alpha-hydroxypregnenolone sulfate	FALSE	NA	4800	411.185
INTERVAL	Metabolon	10	ENSG00000134461	ANKRD16	M38170	pregnenolone sulfate	FALSE	NA	5100	395.19
INTERVAL	Metabolon	10	ENSG00000134461	ANKRD16	M48011	X - 17359	FALSE	NA	4606	541.266
INTERVAL	Metabolon	10	ENSG00000134463	ECHDC3	M46663	X - 11334	FALSE	NA	2017	259.092
INTERVAL	Metabolon	10	ENSG00000134463	ECHDC3	M47787	X - 14838	FALSE	NA	2000	141.066
INTERVAL	Metabolon	10	ENSG00000134470	IL15RA	M32827	andro steroid monosulfate (1)*	FALSE	NA	3871	383.153
INTERVAL	Metabolon	10	ENSG00000134470	IL15RA	M33973	epiandrosterone sulfate	FALSE	NA	4855	369.174
INTERVAL	Metabolon	10	ENSG00000134470	IL15RA	M37183	5alpha-androstan-3alpha,17alpha-diol monosulfate	FALSE	NA	5208	371.19
INTERVAL	Metabolon	10	ENSG00000134470	IL15RA	M37187	5alpha-androstan-3beta,17alpha-diol disulfate	FALSE	NA	4215	225.07
INTERVAL	Metabolon	10	ENSG00000134470	IL15RA	M37190	5alpha-androstan-3beta,17beta-diol disulfate	FALSE	NA	3880	225.07
INTERVAL	Metabolon	10	ENSG00000134470	IL15RA	M37198	5alpha-pregnan-3beta,20alpha-diol disulfate	FALSE	NA	3962	239.085
INTERVAL	Metabolon	10	ENSG00000134470	IL15RA	M37200	5alpha-pregnan-3beta,20alpha-diol monosulfate (2)	FALSE	NA	5060	399.221
INTERVAL	Metabolon	10	ENSG00000134470	IL15RA	M37203	4-androsten-3beta,17beta-diol disulfate (2)	FALSE	NA	4065	224.062
INTERVAL	Metabolon	10	ENSG00000134470	IL15RA	M37482	17alpha-hydroxypregnenolone sulfate	FALSE	NA	4800	411.185
INTERVAL	Metabolon	10	ENSG00000134470	IL15RA	M38170	pregnenolone sulfate	FALSE	NA	5100	395.19
INTERVAL	Metabolon	10	ENSG00000134470	IL15RA	M48011	X - 17359	FALSE	NA	4606	541.266
INTERVAL	Metabolon	10	ENSG00000136754	ABI1	M46997	X - 12822	FALSE	FALSE	2790	389.093
INTERVAL	Metabolon	10	ENSG00000136758	YME1L1	M46997	X - 12822	FALSE	FALSE	2790	389.093
INTERVAL	Metabolon	10	ENSG00000138107	ACTR1A	M05086	dimethylglycine	FALSE	FALSE	1104	104.071
INTERVAL	Metabolon	10	ENSG00000138111	MFSD13A	M05086	dimethylglycine	FALSE	FALSE	1104	104.071
INTERVAL	Metabolon	10	ENSG00000138119	MYOF	M01806	retinol (Vitamin A)	FALSE	FALSE	1636	269.226
INTERVAL	Metabolon	10	ENSG00000138119	MYOF	M32827	andro steroid monosulfate (1)*	FALSE	NA	3871	383.153
INTERVAL	Metabolon	10	ENSG00000138119	MYOF	M33132	X - 11787	FALSE	NA	2319	148.097
INTERVAL	Metabolon	10	ENSG00000138119	MYOF	M37209	4-androsten-3alpha,17alpha-diol monosulfate (3)	FALSE	NA	5180	369.174
INTERVAL	Metabolon	10	ENSG00000138119	MYOF	M38168	16a-hydroxy DHEA 3-sulfate	FALSE	NA	4240	383.153
INTERVAL	Metabolon	10	ENSG00000138119	MYOF	M46497	X - 02269	FALSE	NA	1525.4	255.088
INTERVAL	Metabolon	10	ENSG00000138119	MYOF	M46500	X - 02249	FALSE	NA	4012	267.124
INTERVAL	Metabolon	10	ENSG00000138131	LOXL4	M01638	arginine	FALSE	NA	2825	175.119
INTERVAL	Metabolon	10	ENSG00000138131	LOXL4	M46486	X - 21441	FALSE	NA	3025.4	294.113
INTERVAL	Metabolon	10	ENSG00000138134	STAMBPL1	M33953	N-acetylarginine	FALSE	NA	2245	217.13
INTERVAL	Metabolon	10	ENSG00000138160	KIF11	M01806	retinol (Vitamin A)	FALSE	NA	1636	269.226
INTERVAL	Metabolon	10	ENSG00000138172	CALHM2	M05086	dimethylglycine	FALSE	NA	1104	104.071
INTERVAL	Metabolon	10	ENSG00000138175	ARL3	M05086	dimethylglycine	TRUE	NA	1104	104.071
INTERVAL	Metabolon	10	ENSG00000138180	CEP55	M01806	retinol (Vitamin A)	FALSE	NA	1636	269.226
INTERVAL	Metabolon	10	ENSG00000138180	CEP55	M32827	andro steroid monosulfate (1)*	FALSE	NA	3871	383.153
INTERVAL	Metabolon	10	ENSG00000138180	CEP55	M33132	X - 11787	FALSE	NA	2319	148.097
INTERVAL	Metabolon	10	ENSG00000138180	CEP55	M36095	thymol sulfate	FALSE	NA	4410	229.054
INTERVAL	Metabolon	10	ENSG00000138180	CEP55	M37104	cyclo(leu-pro)	FALSE	NA	2591	211.144
INTERVAL	Metabolon	10	ENSG00000138180	CEP55	M37209	4-androsten-3alpha,17alpha-diol monosulfate (3)	FALSE	NA	5180	369.174
INTERVAL	Metabolon	10	ENSG00000138180	CEP55	M38168	16a-hydroxy DHEA 3-sulfate	FALSE	NA	4240	383.153
INTERVAL	Metabolon	10	ENSG00000138180	CEP55	M46259	X - 21258	FALSE	NA	3915	213.023
INTERVAL	Metabolon	10	ENSG00000138180	CEP55	M46390	X - 11308	FALSE	NA	5163	365.27
INTERVAL	Metabolon	10	ENSG00000138180	CEP55	M46497	X - 02269	FALSE	NA	1525.4	255.088
INTERVAL	Metabolon	10	ENSG00000138180	CEP55	M46500	X - 02249	FALSE	NA	4012	267.124
INTERVAL	Metabolon	10	ENSG00000138180	CEP55	M46588	X - 12063	FALSE	NA	4800	427.214
INTERVAL	Metabolon	10	ENSG00000138180	CEP55	M47026	X - 21849	FALSE	NA	4340	222.114
INTERVAL	Metabolon	10	ENSG00000138182	KIF20B	M33953	N-acetylarginine	NA	FALSE	2245	217.13
INTERVAL	Metabolon	10	ENSG00000138185	ENTPD1	M32397	3-hydroxy-2-ethylpropionate	FALSE	NA	975	117.056
INTERVAL	Metabolon	10	ENSG00000138185	ENTPD1	M32827	andro steroid monosulfate (1)*	FALSE	FALSE	3871	383.153
INTERVAL	Metabolon	10	ENSG00000138185	ENTPD1	M33132	X - 11787	FALSE	FALSE	2319	148.097
INTERVAL	Metabolon	10	ENSG00000138185	ENTPD1	M36095	thymol sulfate	FALSE	NA	4410	229.054
INTERVAL	Metabolon	10	ENSG00000138185	ENTPD1	M37104	cyclo(leu-pro)	FALSE	NA	2591	211.144
INTERVAL	Metabolon	10	ENSG00000138185	ENTPD1	M37181	4-allylphenol sulfate	FALSE	NA	3805	213.023
INTERVAL	Metabolon	10	ENSG00000138185	ENTPD1	M37209	4-androsten-3alpha,17alpha-diol monosulfate (3)	FALSE	FALSE	5180	369.174
INTERVAL	Metabolon	10	ENSG00000138185	ENTPD1	M38168	16a-hydroxy DHEA 3-sulfate	FALSE	FALSE	4240	383.153
INTERVAL	Metabolon	10	ENSG00000138185	ENTPD1	M46259	X - 21258	FALSE	NA	3915	213.023
INTERVAL	Metabolon	10	ENSG00000138185	ENTPD1	M46390	X - 11308	FALSE	NA	5163	365.27
INTERVAL	Metabolon	10	ENSG00000138185	ENTPD1	M46455	X - 21410	FALSE	NA	3921	385.17
INTERVAL	Metabolon	10	ENSG00000138185	ENTPD1	M46497	X - 02269	FALSE	FALSE	1525.4	255.088
INTERVAL	Metabolon	10	ENSG00000138185	ENTPD1	M46500	X - 02249	FALSE	FALSE	4012	267.124
INTERVAL	Metabolon	10	ENSG00000138185	ENTPD1	M46588	X - 12063	FALSE	NA	4800	427.214
INTERVAL	Metabolon	10	ENSG00000138185	ENTPD1	M46690	X - 18901	FALSE	NA	3800	211.025
INTERVAL	Metabolon	10	ENSG00000138185	ENTPD1	M46707	X - 17653	FALSE	NA	5128	365.269
INTERVAL	Metabolon	10	ENSG00000138185	ENTPD1	M46727	X - 21658	FALSE	NA	5181	498.93
INTERVAL	Metabolon	10	ENSG00000138185	ENTPD1	M47011	X - 21834	FALSE	NA	3720	229.018
INTERVAL	Metabolon	10	ENSG00000138185	ENTPD1	M47026	X - 21849	FALSE	NA	4340	222.114
INTERVAL	Metabolon	10	ENSG00000138190	EXOC6	M01806	retinol (Vitamin A)	FALSE	NA	1636	269.226
INTERVAL	Metabolon	10	ENSG00000148426	PROSER2	M46663	X - 11334	FALSE	FALSE	2017	259.092
INTERVAL	Metabolon	10	ENSG00000148426	PROSER2	M47787	X - 14838	FALSE	FALSE	2000	141.066
INTERVAL	Metabolon	10	ENSG00000148429	USP6NL	M46663	X - 11334	FALSE	NA	2017	259.092
INTERVAL	Metabolon	10	ENSG00000148429	USP6NL	M47787	X - 14838	FALSE	NA	2000	141.066
INTERVAL	Metabolon	10	ENSG00000148459	PDSS1	M46997	X - 12822	TRUE	FALSE	2790	389.093
INTERVAL	Metabolon	10	ENSG00000148481	MINDY3	M37432	N-acetyl-beta-alanine	FALSE	NA	773	130.051
INTERVAL	Metabolon	10	ENSG00000148481	MINDY3	M48187	N-acetyltaurine	FALSE	NA	800	166.018
INTERVAL	Metabolon	10	ENSG00000148484	RSU1	M37432	N-acetyl-beta-alanine	FALSE	FALSE	773	130.051
INTERVAL	Metabolon	10	ENSG00000148484	RSU1	M48187	N-acetyltaurine	FALSE	FALSE	800	166.018
INTERVAL	Metabolon	10	ENSG00000148488	ST8SIA6	M37432	N-acetyl-beta-alanine	FALSE	NA	773	130.051
INTERVAL	Metabolon	10	ENSG00000148488	ST8SIA6	M48187	N-acetyltaurine	FALSE	NA	800	166.018
INTERVAL	Metabolon	10	ENSG00000148690	FRA10AC1	M01806	retinol (Vitamin A)	FALSE	FALSE	1636	269.226
INTERVAL	Metabolon	10	ENSG00000148690	FRA10AC1	M32827	andro steroid monosulfate (1)*	FALSE	NA	3871	383.153
INTERVAL	Metabolon	10	ENSG00000148690	FRA10AC1	M33132	X - 11787	FALSE	FALSE	2319	148.097
INTERVAL	Metabolon	10	ENSG00000148690	FRA10AC1	M36095	thymol sulfate	FALSE	NA	4410	229.054
INTERVAL	Metabolon	10	ENSG00000148690	FRA10AC1	M37104	cyclo(leu-pro)	FALSE	NA	2591	211.144
INTERVAL	Metabolon	10	ENSG00000148690	FRA10AC1	M37181	4-allylphenol sulfate	FALSE	NA	3805	213.023
INTERVAL	Metabolon	10	ENSG00000148690	FRA10AC1	M37209	4-androsten-3alpha,17alpha-diol monosulfate (3)	FALSE	NA	5180	369.174
INTERVAL	Metabolon	10	ENSG00000148690	FRA10AC1	M38168	16a-hydroxy DHEA 3-sulfate	FALSE	NA	4240	383.153
INTERVAL	Metabolon	10	ENSG00000148690	FRA10AC1	M46259	X - 21258	FALSE	NA	3915	213.023
INTERVAL	Metabolon	10	ENSG00000148690	FRA10AC1	M46390	X - 11308	FALSE	NA	5163	365.27
INTERVAL	Metabolon	10	ENSG00000148690	FRA10AC1	M46455	X - 21410	FALSE	NA	3921	385.17
INTERVAL	Metabolon	10	ENSG00000148690	FRA10AC1	M46497	X - 02269	FALSE	NA	1525.4	255.088
INTERVAL	Metabolon	10	ENSG00000148690	FRA10AC1	M46500	X - 02249	FALSE	NA	4012	267.124
INTERVAL	Metabolon	10	ENSG00000148690	FRA10AC1	M46588	X - 12063	FALSE	NA	4800	427.214
INTERVAL	Metabolon	10	ENSG00000148690	FRA10AC1	M46690	X - 18901	FALSE	NA	3800	211.025
INTERVAL	Metabolon	10	ENSG00000148690	FRA10AC1	M46727	X - 21658	FALSE	NA	5181	498.93
INTERVAL	Metabolon	10	ENSG00000148690	FRA10AC1	M47011	X - 21834	FALSE	NA	3720	229.018
INTERVAL	Metabolon	10	ENSG00000148690	FRA10AC1	M47026	X - 21849	FALSE	NA	4340	222.114
INTERVAL	Metabolon	10	ENSG00000148803	FUOM	M43258	acisoga	FALSE	NA	2297	183.114
INTERVAL	Metabolon	10	ENSG00000148803	FUOM	M47718	X - 12688	FALSE	NA	2300	203.139
INTERVAL	Metabolon	10	ENSG00000148803	FUOM	M52049	X - 24020	FALSE	NA	3064	188.175
INTERVAL	Metabolon	10	ENSG00000148814	LRRC27	M43258	acisoga	FALSE	NA	2297	183.114
INTERVAL	Metabolon	10	ENSG00000148814	LRRC27	M47718	X - 12688	FALSE	NA	2300	203.139
INTERVAL	Metabolon	10	ENSG00000148814	LRRC27	M52049	X - 24020	FALSE	NA	3064	188.175
INTERVAL	Metabolon	10	ENSG00000148824	MTG1	M43258	acisoga	FALSE	FALSE	2297	183.114
INTERVAL	Metabolon	10	ENSG00000148824	MTG1	M47718	X - 12688	FALSE	FALSE	2300	203.139
INTERVAL	Metabolon	10	ENSG00000148824	MTG1	M52049	X - 24020	FALSE	FALSE	3064	188.175
INTERVAL	Metabolon	10	ENSG00000148832	PAOX	M43258	acisoga	TRUE	TRUE	2297	183.114
INTERVAL	Metabolon	10	ENSG00000148832	PAOX	M47718	X - 12688	TRUE	TRUE	2300	203.139
INTERVAL	Metabolon	10	ENSG00000148832	PAOX	M52049	X - 24020	TRUE	TRUE	3064	188.175
INTERVAL	Metabolon	10	ENSG00000148840	PPRC1	M05086	dimethylglycine	FALSE	NA	1104	104.071
INTERVAL	Metabolon	10	ENSG00000148842	CNNM2	M05086	dimethylglycine	TRUE	NA	1104	104.071
INTERVAL	Metabolon	10	ENSG00000148843	PDCD11	M05086	dimethylglycine	FALSE	NA	1104	104.071
INTERVAL	Metabolon	10	ENSG00000151150	ANK3	M15500	carnitine	FALSE	NA	1978	162.113
INTERVAL	Metabolon	10	ENSG00000151150	ANK3	M46624	X - 12798	FALSE	NA	2011	240.102
INTERVAL	Metabolon	10	ENSG00000151150	ANK3	M52280	X - 24241	FALSE	NA	2239	186.112
INTERVAL	Metabolon	10	ENSG00000151461	UPF2	M46663	X - 11334	TRUE	NA	2017	259.092
INTERVAL	Metabolon	10	ENSG00000151461	UPF2	M47787	X - 14838	TRUE	NA	2000	141.066
INTERVAL	Metabolon	10	ENSG00000151465	CDC123	M46663	X - 11334	TRUE	FALSE	2017	259.092
INTERVAL	Metabolon	10	ENSG00000151465	CDC123	M47787	X - 14838	TRUE	FALSE	2000	141.066
INTERVAL	Metabolon	10	ENSG00000151468	CCDC3	M46663	X - 11334	FALSE	NA	2017	259.092
INTERVAL	Metabolon	10	ENSG00000151468	CCDC3	M47787	X - 14838	FALSE	NA	2000	141.066
INTERVAL	Metabolon	10	ENSG00000151632	AKR1C2	M32827	andro steroid monosulfate (1)*	FALSE	NA	3871	383.153
INTERVAL	Metabolon	10	ENSG00000151632	AKR1C2	M33973	epiandrosterone sulfate	FALSE	NA	4855	369.174
INTERVAL	Metabolon	10	ENSG00000151632	AKR1C2	M37183	5alpha-androstan-3alpha,17alpha-diol monosulfate	FALSE	NA	5208	371.19
INTERVAL	Metabolon	10	ENSG00000151632	AKR1C2	M37187	5alpha-androstan-3beta,17alpha-diol disulfate	FALSE	NA	4215	225.07
INTERVAL	Metabolon	10	ENSG00000151632	AKR1C2	M37190	5alpha-androstan-3beta,17beta-diol disulfate	FALSE	NA	3880	225.07
INTERVAL	Metabolon	10	ENSG00000151632	AKR1C2	M37198	5alpha-pregnan-3beta,20alpha-diol disulfate	FALSE	NA	3962	239.085
INTERVAL	Metabolon	10	ENSG00000151632	AKR1C2	M37200	5alpha-pregnan-3beta,20alpha-diol monosulfate (2)	FALSE	NA	5060	399.221
INTERVAL	Metabolon	10	ENSG00000151632	AKR1C2	M37203	4-androsten-3beta,17beta-diol disulfate (2)	FALSE	NA	4065	224.062
INTERVAL	Metabolon	10	ENSG00000151632	AKR1C2	M37482	17alpha-hydroxypregnenolone sulfate	FALSE	NA	4800	411.185
INTERVAL	Metabolon	10	ENSG00000151632	AKR1C2	M38170	pregnenolone sulfate	FALSE	NA	5100	395.19
INTERVAL	Metabolon	10	ENSG00000151632	AKR1C2	M48011	X - 17359	FALSE	NA	4606	541.266
INTERVAL	Metabolon	10	ENSG00000151650	VENTX	M43258	acisoga	FALSE	NA	2297	183.114
INTERVAL	Metabolon	10	ENSG00000151650	VENTX	M47718	X - 12688	FALSE	NA	2300	203.139
INTERVAL	Metabolon	10	ENSG00000151650	VENTX	M52049	X - 24020	FALSE	NA	3064	188.175
INTERVAL	Metabolon	10	ENSG00000151651	ADAM8	M43258	acisoga	TRUE	TRUE	2297	183.114
INTERVAL	Metabolon	10	ENSG00000151651	ADAM8	M47718	X - 12688	TRUE	TRUE	2300	203.139
INTERVAL	Metabolon	10	ENSG00000151651	ADAM8	M52049	X - 24020	TRUE	TRUE	3064	188.175
INTERVAL	Metabolon	10	ENSG00000152766	ANKRD22	M33953	N-acetylarginine	FALSE	NA	2245	217.13
INTERVAL	Metabolon	10	ENSG00000152778	IFIT5	M33953	N-acetylarginine	FALSE	NA	2245	217.13
INTERVAL	Metabolon	10	ENSG00000152782	PANK1	M33953	N-acetylarginine	TRUE	NA	2245	217.13
INTERVAL	Metabolon	10	ENSG00000152804	HHEX	M01806	retinol (Vitamin A)	FALSE	NA	1636	269.226
INTERVAL	Metabolon	10	ENSG00000155229	MMS19	M01638	arginine	FALSE	NA	2825	175.119
INTERVAL	Metabolon	10	ENSG00000155252	PI4K2A	M01638	arginine	FALSE	NA	2825	175.119
INTERVAL	Metabolon	10	ENSG00000155254	MARVELD1	M01638	arginine	FALSE	NA	2825	175.119
INTERVAL	Metabolon	10	ENSG00000155256	ZFYVE27	M01638	arginine	FALSE	NA	2825	175.119
INTERVAL	Metabolon	10	ENSG00000155265	GOLGA7B	M01638	arginine	FALSE	NA	2825	175.119
INTERVAL	Metabolon	10	ENSG00000155287	SLC25A28	M32418	myristoleate (14:1n5)	FALSE	NA	5346.9	225.186
INTERVAL	Metabolon	10	ENSG00000155287	SLC25A28	M32562	pregnen-diol disulfate*	FALSE	NA	3868	238.077
INTERVAL	Metabolon	10	ENSG00000155287	SLC25A28	M32599	glycocholenate sulfate*	FALSE	NA	4750	254.623
INTERVAL	Metabolon	10	ENSG00000155287	SLC25A28	M32807	taurocholenate sulfate	FALSE	NA	4750	279.614
INTERVAL	Metabolon	10	ENSG00000155287	SLC25A28	M33230	1-palmitoleoyl-GPC (16:1)*	FALSE	NA	1450	494.324
INTERVAL	Metabolon	10	ENSG00000155287	SLC25A28	M33447	palmitoleate (16:1n7)	FALSE	NA	5475	253.217
INTERVAL	Metabolon	10	ENSG00000155287	SLC25A28	M33968	5-dodecenoate (12:1n7)	FALSE	NA	5224	197.155
INTERVAL	Metabolon	10	ENSG00000155287	SLC25A28	M34409	stearoylcarnitine	FALSE	NA	1485	428.373
INTERVAL	Metabolon	10	ENSG00000155287	SLC25A28	M37190	5alpha-androstan-3beta,17beta-diol disulfate	FALSE	NA	3880	225.07
INTERVAL	Metabolon	10	ENSG00000155287	SLC25A28	M37198	5alpha-pregnan-3beta,20alpha-diol disulfate	FALSE	NA	3962	239.085
INTERVAL	Metabolon	10	ENSG00000155287	SLC25A28	M46486	X - 21441	FALSE	NA	3025.4	294.113
INTERVAL	Metabolon	10	ENSG00000155287	SLC25A28	M46512	X - 21467	FALSE	NA	4041	262.62
INTERVAL	Metabolon	10	ENSG00000155287	SLC25A28	M46515	X - 21470	FALSE	NA	3249	232.06
INTERVAL	Metabolon	10	ENSG00000155287	SLC25A28	M46516	X - 21471	FALSE	NA	4039	295.112
INTERVAL	Metabolon	10	ENSG00000155287	SLC25A28	M46599	X - 11440	FALSE	NA	3515	246.074
INTERVAL	Metabolon	10	ENSG00000155287	SLC25A28	M46706	X - 17469	FALSE	NA	4840	227.12
INTERVAL	Metabolon	10	ENSG00000155287	SLC25A28	M46968	X - 21792	FALSE	NA	1290	197.083
INTERVAL	Metabolon	10	ENSG00000155287	SLC25A28	M46997	X - 12822	FALSE	NA	2790	389.093
INTERVAL	Metabolon	10	ENSG00000155287	SLC25A28	M47118	2-palmitoleoyl-GPC (16:1)*	FALSE	NA	5720	568.326
INTERVAL	Metabolon	10	ENSG00000155287	SLC25A28	M48052	X - 17612	FALSE	NA	4308	567.319
INTERVAL	Metabolon	10	ENSG00000155287	SLC25A28	M49583	X - 23705	FALSE	NA	2382	796.621
INTERVAL	Metabolon	10	ENSG00000155287	SLC25A28	M52612	1-(1-enyl-stearoyl)-2-oleoyl-GPC (P-18:0/18:1)	FALSE	NA	2724	772.621
INTERVAL	Metabolon	10	ENSG00000155287	SLC25A28	M52701	1-(1-enyl-oleoyl)-GPC (P-18:1)*	FALSE	NA	1547	506.361
INTERVAL	Metabolon	10	ENSG00000155287	SLC25A28	M52713	1-(1-enyl-palmitoyl)-2-palmitoleoyl-GPC (P-16:0/16:1)*	FALSE	NA	2218	716.559
INTERVAL	Metabolon	10	ENSG00000155287	SLC25A28	M52983	glycochenodeoxycholate glucuronide (1)	FALSE	NA	4806	311.666
INTERVAL	Metabolon	10	ENSG00000156374	PCGF6	M05086	dimethylglycine	FALSE	NA	1104	104.071
INTERVAL	Metabolon	10	ENSG00000156398	SFXN2	M05086	dimethylglycine	TRUE	NA	1104	104.071
INTERVAL	Metabolon	10	ENSG00000165406	MARCHF8	M42574	glycohyocholate	FALSE	TRUE	5020	464.302
INTERVAL	Metabolon	10	ENSG00000165406	MARCHF8	M46410	X - 21365	FALSE	TRUE	2195	160.133
INTERVAL	Metabolon	10	ENSG00000165507	DEPP1	M42574	glycohyocholate	FALSE	NA	5020	464.302
INTERVAL	Metabolon	10	ENSG00000165507	DEPP1	M46410	X - 21365	FALSE	NA	2195	160.133
INTERVAL	Metabolon	10	ENSG00000165511	C10orf25	M42574	glycohyocholate	FALSE	NA	5020	464.302
INTERVAL	Metabolon	10	ENSG00000165511	C10orf25	M46410	X - 21365	FALSE	NA	2195	160.133
INTERVAL	Metabolon	10	ENSG00000165512	ZNF22	M42574	glycohyocholate	FALSE	NA	5020	464.302
INTERVAL	Metabolon	10	ENSG00000165512	ZNF22	M46410	X - 21365	FALSE	NA	2195	160.133
INTERVAL	Metabolon	10	ENSG00000165568	AKR1E2	M32827	andro steroid monosulfate (1)*	FALSE	NA	3871	383.153
INTERVAL	Metabolon	10	ENSG00000165568	AKR1E2	M33973	epiandrosterone sulfate	FALSE	NA	4855	369.174
INTERVAL	Metabolon	10	ENSG00000165568	AKR1E2	M37183	5alpha-androstan-3alpha,17alpha-diol monosulfate	TRUE	NA	5208	371.19
INTERVAL	Metabolon	10	ENSG00000165568	AKR1E2	M37187	5alpha-androstan-3beta,17alpha-diol disulfate	TRUE	NA	4215	225.07
INTERVAL	Metabolon	10	ENSG00000165568	AKR1E2	M37190	5alpha-androstan-3beta,17beta-diol disulfate	TRUE	NA	3880	225.07
INTERVAL	Metabolon	10	ENSG00000165568	AKR1E2	M37198	5alpha-pregnan-3beta,20alpha-diol disulfate	FALSE	NA	3962	239.085
INTERVAL	Metabolon	10	ENSG00000165568	AKR1E2	M37200	5alpha-pregnan-3beta,20alpha-diol monosulfate (2)	FALSE	NA	5060	399.221
INTERVAL	Metabolon	10	ENSG00000165568	AKR1E2	M37203	4-androsten-3beta,17beta-diol disulfate (2)	FALSE	NA	4065	224.062
INTERVAL	Metabolon	10	ENSG00000165568	AKR1E2	M37482	17alpha-hydroxypregnenolone sulfate	TRUE	NA	4800	411.185
INTERVAL	Metabolon	10	ENSG00000165568	AKR1E2	M38170	pregnenolone sulfate	FALSE	NA	5100	395.19
INTERVAL	Metabolon	10	ENSG00000165568	AKR1E2	M48011	X - 17359	FALSE	NA	4606	541.266
INTERVAL	Metabolon	10	ENSG00000165609	NUDT5	M46663	X - 11334	FALSE	FALSE	2017	259.092
INTERVAL	Metabolon	10	ENSG00000165609	NUDT5	M47787	X - 14838	FALSE	FALSE	2000	141.066
INTERVAL	Metabolon	10	ENSG00000165646	SLC18A2	M46707	X - 17653	FALSE	NA	5128	365.269
INTERVAL	Metabolon	10	ENSG00000165650	PDZD8	M46707	X - 17653	FALSE	NA	5128	365.269
INTERVAL	Metabolon	10	ENSG00000165752	STK32C	M47718	X - 12688	FALSE	NA	2300	203.139
INTERVAL	Metabolon	10	ENSG00000165863	C10orf82	M46707	X - 17653	FALSE	NA	5128	365.269
INTERVAL	Metabolon	10	ENSG00000165868	HSPA12A	M46707	X - 17653	FALSE	NA	5128	365.269
INTERVAL	Metabolon	10	ENSG00000165886	UBTD1	M01638	arginine	FALSE	NA	2825	175.119
INTERVAL	Metabolon	10	ENSG00000165983	PTER	M37432	N-acetyl-beta-alanine	FALSE	TRUE	773	130.051
INTERVAL	Metabolon	10	ENSG00000165983	PTER	M48187	N-acetyltaurine	FALSE	TRUE	800	166.018
INTERVAL	Metabolon	10	ENSG00000166024	R3HCC1L	M01638	arginine	FALSE	FALSE	2825	175.119
INTERVAL	Metabolon	10	ENSG00000166024	R3HCC1L	M46486	X - 21441	FALSE	NA	3025.4	294.113
INTERVAL	Metabolon	10	ENSG00000166135	HIF1AN	M32418	myristoleate (14:1n5)	FALSE	FALSE	5346.9	225.186
INTERVAL	Metabolon	10	ENSG00000166135	HIF1AN	M32562	pregnen-diol disulfate*	FALSE	NA	3868	238.077
INTERVAL	Metabolon	10	ENSG00000166135	HIF1AN	M32599	glycocholenate sulfate*	FALSE	FALSE	4750	254.623
INTERVAL	Metabolon	10	ENSG00000166135	HIF1AN	M32807	taurocholenate sulfate	FALSE	NA	4750	279.614
INTERVAL	Metabolon	10	ENSG00000166135	HIF1AN	M33230	1-palmitoleoyl-GPC (16:1)*	FALSE	FALSE	1450	494.324
INTERVAL	Metabolon	10	ENSG00000166135	HIF1AN	M33447	palmitoleate (16:1n7)	FALSE	FALSE	5475	253.217
INTERVAL	Metabolon	10	ENSG00000166135	HIF1AN	M33968	5-dodecenoate (12:1n7)	FALSE	FALSE	5224	197.155
INTERVAL	Metabolon	10	ENSG00000166135	HIF1AN	M34409	stearoylcarnitine	FALSE	FALSE	1485	428.373
INTERVAL	Metabolon	10	ENSG00000166135	HIF1AN	M37190	5alpha-androstan-3beta,17beta-diol disulfate	FALSE	NA	3880	225.07
INTERVAL	Metabolon	10	ENSG00000166135	HIF1AN	M37198	5alpha-pregnan-3beta,20alpha-diol disulfate	FALSE	NA	3962	239.085
INTERVAL	Metabolon	10	ENSG00000166135	HIF1AN	M46486	X - 21441	FALSE	FALSE	3025.4	294.113
INTERVAL	Metabolon	10	ENSG00000166135	HIF1AN	M46512	X - 21467	FALSE	FALSE	4041	262.62
INTERVAL	Metabolon	10	ENSG00000166135	HIF1AN	M46515	X - 21470	FALSE	NA	3249	232.06
INTERVAL	Metabolon	10	ENSG00000166135	HIF1AN	M46516	X - 21471	FALSE	FALSE	4039	295.112
INTERVAL	Metabolon	10	ENSG00000166135	HIF1AN	M46599	X - 11440	FALSE	NA	3515	246.074
INTERVAL	Metabolon	10	ENSG00000166135	HIF1AN	M46706	X - 17469	FALSE	NA	4840	227.12
INTERVAL	Metabolon	10	ENSG00000166135	HIF1AN	M46968	X - 21792	FALSE	FALSE	1290	197.083
INTERVAL	Metabolon	10	ENSG00000166135	HIF1AN	M46997	X - 12822	FALSE	NA	2790	389.093
INTERVAL	Metabolon	10	ENSG00000166135	HIF1AN	M47118	2-palmitoleoyl-GPC (16:1)*	FALSE	FALSE	5720	568.326
INTERVAL	Metabolon	10	ENSG00000166135	HIF1AN	M48052	X - 17612	FALSE	NA	4308	567.319
INTERVAL	Metabolon	10	ENSG00000166135	HIF1AN	M49583	X - 23705	FALSE	FALSE	2382	796.621
INTERVAL	Metabolon	10	ENSG00000166135	HIF1AN	M52612	1-(1-enyl-stearoyl)-2-oleoyl-GPC (P-18:0/18:1)	FALSE	FALSE	2724	772.621
INTERVAL	Metabolon	10	ENSG00000166135	HIF1AN	M52701	1-(1-enyl-oleoyl)-GPC (P-18:1)*	FALSE	FALSE	1547	506.361
INTERVAL	Metabolon	10	ENSG00000166135	HIF1AN	M52713	1-(1-enyl-palmitoyl)-2-palmitoleoyl-GPC (P-16:0/16:1)*	FALSE	FALSE	2218	716.559
INTERVAL	Metabolon	10	ENSG00000166135	HIF1AN	M52983	glycochenodeoxycholate glucuronide (1)	FALSE	NA	4806	311.666
INTERVAL	Metabolon	10	ENSG00000166136	NDUFB8	M32418	myristoleate (14:1n5)	NA	FALSE	5346.9	225.186
INTERVAL	Metabolon	10	ENSG00000166136	NDUFB8	M32599	glycocholenate sulfate*	NA	FALSE	4750	254.623
INTERVAL	Metabolon	10	ENSG00000166136	NDUFB8	M33230	1-palmitoleoyl-GPC (16:1)*	NA	FALSE	1450	494.324
INTERVAL	Metabolon	10	ENSG00000166136	NDUFB8	M33447	palmitoleate (16:1n7)	NA	FALSE	5475	253.217
INTERVAL	Metabolon	10	ENSG00000166136	NDUFB8	M33968	5-dodecenoate (12:1n7)	NA	FALSE	5224	197.155
INTERVAL	Metabolon	10	ENSG00000166136	NDUFB8	M34409	stearoylcarnitine	NA	FALSE	1485	428.373
INTERVAL	Metabolon	10	ENSG00000166136	NDUFB8	M46486	X - 21441	NA	FALSE	3025.4	294.113
INTERVAL	Metabolon	10	ENSG00000166136	NDUFB8	M46512	X - 21467	NA	FALSE	4041	262.62
INTERVAL	Metabolon	10	ENSG00000166136	NDUFB8	M46516	X - 21471	NA	FALSE	4039	295.112
INTERVAL	Metabolon	10	ENSG00000166136	NDUFB8	M46968	X - 21792	NA	FALSE	1290	197.083
INTERVAL	Metabolon	10	ENSG00000166136	NDUFB8	M47118	2-palmitoleoyl-GPC (16:1)*	NA	FALSE	5720	568.326
INTERVAL	Metabolon	10	ENSG00000166136	NDUFB8	M49583	X - 23705	NA	FALSE	2382	796.621
INTERVAL	Metabolon	10	ENSG00000166136	NDUFB8	M52612	1-(1-enyl-stearoyl)-2-oleoyl-GPC (P-18:0/18:1)	NA	FALSE	2724	772.621
INTERVAL	Metabolon	10	ENSG00000166136	NDUFB8	M52701	1-(1-enyl-oleoyl)-GPC (P-18:1)*	NA	FALSE	1547	506.361
INTERVAL	Metabolon	10	ENSG00000166136	NDUFB8	M52713	1-(1-enyl-palmitoyl)-2-palmitoleoyl-GPC (P-16:0/16:1)*	NA	FALSE	2218	716.559
INTERVAL	Metabolon	10	ENSG00000166167	BTRC	M46486	X - 21441	FALSE	NA	3025.4	294.113
INTERVAL	Metabolon	10	ENSG00000166169	POLL	M46486	X - 21441	FALSE	NA	3025.4	294.113
INTERVAL	Metabolon	10	ENSG00000166171	DPCD	M46486	X - 21441	FALSE	NA	3025.4	294.113
INTERVAL	Metabolon	10	ENSG00000166189	HPS6	M05086	dimethylglycine	FALSE	NA	1104	104.071
INTERVAL	Metabolon	10	ENSG00000166197	NOLC1	M05086	dimethylglycine	FALSE	NA	1104	104.071
INTERVAL	Metabolon	10	ENSG00000166272	WBP1L	M05086	dimethylglycine	FALSE	FALSE	1104	104.071
INTERVAL	Metabolon	10	ENSG00000166275	BORCS7	M05086	dimethylglycine	TRUE	NA	1104	104.071
INTERVAL	Metabolon	10	ENSG00000170312	CDK1	M15500	carnitine	FALSE	NA	1978	162.113
INTERVAL	Metabolon	10	ENSG00000170312	CDK1	M52280	X - 24241	FALSE	NA	2239	186.112
INTERVAL	Metabolon	10	ENSG00000170525	PFKFB3	M32827	andro steroid monosulfate (1)*	FALSE	NA	3871	383.153
INTERVAL	Metabolon	10	ENSG00000170525	PFKFB3	M33973	epiandrosterone sulfate	FALSE	NA	4855	369.174
INTERVAL	Metabolon	10	ENSG00000170525	PFKFB3	M37183	5alpha-androstan-3alpha,17alpha-diol monosulfate	FALSE	NA	5208	371.19
INTERVAL	Metabolon	10	ENSG00000170525	PFKFB3	M37187	5alpha-androstan-3beta,17alpha-diol disulfate	FALSE	NA	4215	225.07
INTERVAL	Metabolon	10	ENSG00000170525	PFKFB3	M37190	5alpha-androstan-3beta,17beta-diol disulfate	FALSE	NA	3880	225.07
INTERVAL	Metabolon	10	ENSG00000170525	PFKFB3	M37198	5alpha-pregnan-3beta,20alpha-diol disulfate	FALSE	NA	3962	239.085
INTERVAL	Metabolon	10	ENSG00000170525	PFKFB3	M37200	5alpha-pregnan-3beta,20alpha-diol monosulfate (2)	FALSE	NA	5060	399.221
INTERVAL	Metabolon	10	ENSG00000170525	PFKFB3	M37203	4-androsten-3beta,17beta-diol disulfate (2)	FALSE	NA	4065	224.062
INTERVAL	Metabolon	10	ENSG00000170525	PFKFB3	M37482	17alpha-hydroxypregnenolone sulfate	FALSE	NA	4800	411.185
INTERVAL	Metabolon	10	ENSG00000170525	PFKFB3	M38170	pregnenolone sulfate	FALSE	NA	5100	395.19
INTERVAL	Metabolon	10	ENSG00000171160	MORN4	M01638	arginine	FALSE	NA	2825	175.119
INTERVAL	Metabolon	10	ENSG00000171206	TRIM8	M05086	dimethylglycine	TRUE	NA	1104	104.071
INTERVAL	Metabolon	10	ENSG00000171307	ZDHHC16	M01638	arginine	FALSE	NA	2825	175.119
INTERVAL	Metabolon	10	ENSG00000171311	EXOSC1	M01638	arginine	FALSE	NA	2825	175.119
INTERVAL	Metabolon	10	ENSG00000171314	PGAM1	M01638	arginine	FALSE	NA	2825	175.119
INTERVAL	Metabolon	10	ENSG00000171772	SYCE1	M43258	acisoga	FALSE	NA	2297	183.114
INTERVAL	Metabolon	10	ENSG00000171772	SYCE1	M47718	X - 12688	FALSE	NA	2300	203.139
INTERVAL	Metabolon	10	ENSG00000171772	SYCE1	M52049	X - 24020	FALSE	NA	3064	188.175
INTERVAL	Metabolon	10	ENSG00000171794	UTF1	M43258	acisoga	FALSE	NA	2297	183.114
INTERVAL	Metabolon	10	ENSG00000171794	UTF1	M47718	X - 12688	FALSE	NA	2300	203.139
INTERVAL	Metabolon	10	ENSG00000171794	UTF1	M52049	X - 24020	FALSE	NA	3064	188.175
INTERVAL	Metabolon	10	ENSG00000171798	KNDC1	M43258	acisoga	FALSE	NA	2297	183.114
INTERVAL	Metabolon	10	ENSG00000171798	KNDC1	M47718	X - 12688	FALSE	NA	2300	203.139
INTERVAL	Metabolon	10	ENSG00000171798	KNDC1	M52049	X - 24020	FALSE	NA	3064	188.175
INTERVAL	Metabolon	10	ENSG00000171811	CFAP46	M43258	acisoga	FALSE	NA	2297	183.114
INTERVAL	Metabolon	10	ENSG00000171811	CFAP46	M47718	X - 12688	FALSE	NA	2300	203.139
INTERVAL	Metabolon	10	ENSG00000171811	CFAP46	M52049	X - 24020	FALSE	NA	3064	188.175
INTERVAL	Metabolon	10	ENSG00000171813	PWWP2B	M43258	acisoga	FALSE	NA	2297	183.114
INTERVAL	Metabolon	10	ENSG00000171813	PWWP2B	M47718	X - 12688	FALSE	NA	2300	203.139
INTERVAL	Metabolon	10	ENSG00000171813	PWWP2B	M52049	X - 24020	FALSE	NA	3064	188.175
INTERVAL	Metabolon	10	ENSG00000172661	WASHC2C	M42574	glycohyocholate	TRUE	TRUE	5020	464.302
INTERVAL	Metabolon	10	ENSG00000172661	WASHC2C	M46410	X - 21365	FALSE	FALSE	2195	160.133
INTERVAL	Metabolon	10	ENSG00000172671	ZFAND4	M42574	glycohyocholate	TRUE	NA	5020	464.302
INTERVAL	Metabolon	10	ENSG00000172671	ZFAND4	M46410	X - 21365	FALSE	NA	2195	160.133
INTERVAL	Metabolon	10	ENSG00000172987	HPSE2	M01638	arginine	FALSE	NA	2825	175.119
INTERVAL	Metabolon	10	ENSG00000172987	HPSE2	M46486	X - 21441	FALSE	NA	3025.4	294.113
INTERVAL	Metabolon	10	ENSG00000173145	NOC3L	M01806	retinol (Vitamin A)	FALSE	NA	1636	269.226
INTERVAL	Metabolon	10	ENSG00000173145	NOC3L	M32397	3-hydroxy-2-ethylpropionate	FALSE	NA	975	117.056
INTERVAL	Metabolon	10	ENSG00000173145	NOC3L	M32827	andro steroid monosulfate (1)*	FALSE	NA	3871	383.153
INTERVAL	Metabolon	10	ENSG00000173145	NOC3L	M33132	X - 11787	FALSE	NA	2319	148.097
INTERVAL	Metabolon	10	ENSG00000173145	NOC3L	M36095	thymol sulfate	FALSE	NA	4410	229.054
INTERVAL	Metabolon	10	ENSG00000173145	NOC3L	M37104	cyclo(leu-pro)	FALSE	NA	2591	211.144
INTERVAL	Metabolon	10	ENSG00000173145	NOC3L	M37181	4-allylphenol sulfate	FALSE	NA	3805	213.023
INTERVAL	Metabolon	10	ENSG00000173145	NOC3L	M37209	4-androsten-3alpha,17alpha-diol monosulfate (3)	FALSE	NA	5180	369.174
INTERVAL	Metabolon	10	ENSG00000173145	NOC3L	M38168	16a-hydroxy DHEA 3-sulfate	FALSE	NA	4240	383.153
INTERVAL	Metabolon	10	ENSG00000173145	NOC3L	M46259	X - 21258	FALSE	NA	3915	213.023
INTERVAL	Metabolon	10	ENSG00000173145	NOC3L	M46390	X - 11308	FALSE	NA	5163	365.27
INTERVAL	Metabolon	10	ENSG00000173145	NOC3L	M46455	X - 21410	FALSE	NA	3921	385.17
INTERVAL	Metabolon	10	ENSG00000173145	NOC3L	M46497	X - 02269	FALSE	NA	1525.4	255.088
INTERVAL	Metabolon	10	ENSG00000173145	NOC3L	M46500	X - 02249	FALSE	NA	4012	267.124
INTERVAL	Metabolon	10	ENSG00000173145	NOC3L	M46588	X - 12063	FALSE	NA	4800	427.214
INTERVAL	Metabolon	10	ENSG00000173145	NOC3L	M46690	X - 18901	FALSE	NA	3800	211.025
INTERVAL	Metabolon	10	ENSG00000173145	NOC3L	M46707	X - 17653	FALSE	NA	5128	365.269
INTERVAL	Metabolon	10	ENSG00000173145	NOC3L	M46727	X - 21658	FALSE	NA	5181	498.93
INTERVAL	Metabolon	10	ENSG00000173145	NOC3L	M47011	X - 21834	FALSE	NA	3720	229.018
INTERVAL	Metabolon	10	ENSG00000173145	NOC3L	M47026	X - 21849	FALSE	NA	4340	222.114
INTERVAL	Metabolon	10	ENSG00000173848	NET1	M32827	andro steroid monosulfate (1)*	FALSE	NA	3871	383.153
INTERVAL	Metabolon	10	ENSG00000173848	NET1	M33973	epiandrosterone sulfate	FALSE	NA	4855	369.174
INTERVAL	Metabolon	10	ENSG00000173848	NET1	M37183	5alpha-androstan-3alpha,17alpha-diol monosulfate	FALSE	NA	5208	371.19
INTERVAL	Metabolon	10	ENSG00000173848	NET1	M37187	5alpha-androstan-3beta,17alpha-diol disulfate	FALSE	NA	4215	225.07
INTERVAL	Metabolon	10	ENSG00000173848	NET1	M37190	5alpha-androstan-3beta,17beta-diol disulfate	FALSE	NA	3880	225.07
INTERVAL	Metabolon	10	ENSG00000173848	NET1	M37198	5alpha-pregnan-3beta,20alpha-diol disulfate	FALSE	NA	3962	239.085
INTERVAL	Metabolon	10	ENSG00000173848	NET1	M37200	5alpha-pregnan-3beta,20alpha-diol monosulfate (2)	FALSE	NA	5060	399.221
INTERVAL	Metabolon	10	ENSG00000173848	NET1	M37203	4-androsten-3beta,17beta-diol disulfate (2)	FALSE	NA	4065	224.062
INTERVAL	Metabolon	10	ENSG00000173848	NET1	M37482	17alpha-hydroxypregnenolone sulfate	FALSE	NA	4800	411.185
INTERVAL	Metabolon	10	ENSG00000173848	NET1	M38170	pregnenolone sulfate	FALSE	NA	5100	395.19
INTERVAL	Metabolon	10	ENSG00000173848	NET1	M48011	X - 17359	FALSE	NA	4606	541.266
INTERVAL	Metabolon	10	ENSG00000176273	SLC35G1	M01806	retinol (Vitamin A)	FALSE	NA	1636	269.226
INTERVAL	Metabolon	10	ENSG00000176273	SLC35G1	M32827	andro steroid monosulfate (1)*	FALSE	NA	3871	383.153
INTERVAL	Metabolon	10	ENSG00000176273	SLC35G1	M33132	X - 11787	FALSE	NA	2319	148.097
INTERVAL	Metabolon	10	ENSG00000176273	SLC35G1	M36095	thymol sulfate	FALSE	NA	4410	229.054
INTERVAL	Metabolon	10	ENSG00000176273	SLC35G1	M37104	cyclo(leu-pro)	FALSE	NA	2591	211.144
INTERVAL	Metabolon	10	ENSG00000176273	SLC35G1	M37181	4-allylphenol sulfate	FALSE	NA	3805	213.023
INTERVAL	Metabolon	10	ENSG00000176273	SLC35G1	M37209	4-androsten-3alpha,17alpha-diol monosulfate (3)	FALSE	NA	5180	369.174
INTERVAL	Metabolon	10	ENSG00000176273	SLC35G1	M38168	16a-hydroxy DHEA 3-sulfate	FALSE	NA	4240	383.153
INTERVAL	Metabolon	10	ENSG00000176273	SLC35G1	M46259	X - 21258	FALSE	NA	3915	213.023
INTERVAL	Metabolon	10	ENSG00000176273	SLC35G1	M46390	X - 11308	FALSE	NA	5163	365.27
INTERVAL	Metabolon	10	ENSG00000176273	SLC35G1	M46455	X - 21410	FALSE	NA	3921	385.17
INTERVAL	Metabolon	10	ENSG00000176273	SLC35G1	M46497	X - 02269	FALSE	NA	1525.4	255.088
INTERVAL	Metabolon	10	ENSG00000176273	SLC35G1	M46500	X - 02249	FALSE	NA	4012	267.124
INTERVAL	Metabolon	10	ENSG00000176273	SLC35G1	M46588	X - 12063	FALSE	NA	4800	427.214
INTERVAL	Metabolon	10	ENSG00000176273	SLC35G1	M46690	X - 18901	FALSE	NA	3800	211.025
INTERVAL	Metabolon	10	ENSG00000176273	SLC35G1	M46707	X - 17653	FALSE	NA	5128	365.269
INTERVAL	Metabolon	10	ENSG00000176273	SLC35G1	M46727	X - 21658	FALSE	NA	5181	498.93
INTERVAL	Metabolon	10	ENSG00000176273	SLC35G1	M47011	X - 21834	FALSE	NA	3720	229.018
INTERVAL	Metabolon	10	ENSG00000176273	SLC35G1	M47026	X - 21849	FALSE	NA	4340	222.114
INTERVAL	Metabolon	10	ENSG00000180066	C10orf91	M43258	acisoga	FALSE	NA	2297	183.114
INTERVAL	Metabolon	10	ENSG00000180066	C10orf91	M47718	X - 12688	FALSE	NA	2300	203.139
INTERVAL	Metabolon	10	ENSG00000180066	C10orf91	M52049	X - 24020	FALSE	NA	3064	188.175
INTERVAL	Metabolon	10	ENSG00000180139	ACTA2-AS1	M33953	N-acetylarginine	FALSE	NA	2245	217.13
INTERVAL	Metabolon	10	ENSG00000181192	DHTKD1	M46663	X - 11334	TRUE	NA	2017	259.092
INTERVAL	Metabolon	10	ENSG00000181192	DHTKD1	M47787	X - 14838	TRUE	NA	2000	141.066
INTERVAL	Metabolon	10	ENSG00000183049	CAMK1D	M46663	X - 11334	FALSE	FALSE	2017	259.092
INTERVAL	Metabolon	10	ENSG00000183049	CAMK1D	M47787	X - 14838	FALSE	FALSE	2000	141.066
INTERVAL	Metabolon	10	ENSG00000185745	IFIT1	M33953	N-acetylarginine	FALSE	FALSE	2245	217.13
INTERVAL	Metabolon	10	ENSG00000185933	CALHM1	M05086	dimethylglycine	FALSE	NA	1104	104.071
INTERVAL	Metabolon	10	ENSG00000186188	FFAR4	M01806	retinol (Vitamin A)	FALSE	NA	1636	269.226
INTERVAL	Metabolon	10	ENSG00000186188	FFAR4	M32827	andro steroid monosulfate (1)*	FALSE	NA	3871	383.153
INTERVAL	Metabolon	10	ENSG00000186188	FFAR4	M33132	X - 11787	FALSE	NA	2319	148.097
INTERVAL	Metabolon	10	ENSG00000186188	FFAR4	M36095	thymol sulfate	FALSE	NA	4410	229.054
INTERVAL	Metabolon	10	ENSG00000186188	FFAR4	M37104	cyclo(leu-pro)	FALSE	NA	2591	211.144
INTERVAL	Metabolon	10	ENSG00000186188	FFAR4	M37209	4-androsten-3alpha,17alpha-diol monosulfate (3)	FALSE	NA	5180	369.174
INTERVAL	Metabolon	10	ENSG00000186188	FFAR4	M38168	16a-hydroxy DHEA 3-sulfate	FALSE	NA	4240	383.153
INTERVAL	Metabolon	10	ENSG00000186188	FFAR4	M46259	X - 21258	FALSE	NA	3915	213.023
INTERVAL	Metabolon	10	ENSG00000186188	FFAR4	M46390	X - 11308	FALSE	NA	5163	365.27
INTERVAL	Metabolon	10	ENSG00000186188	FFAR4	M46497	X - 02269	FALSE	NA	1525.4	255.088
INTERVAL	Metabolon	10	ENSG00000186188	FFAR4	M46500	X - 02249	FALSE	NA	4012	267.124
INTERVAL	Metabolon	10	ENSG00000186188	FFAR4	M46588	X - 12063	FALSE	NA	4800	427.214
INTERVAL	Metabolon	10	ENSG00000186188	FFAR4	M47026	X - 21849	FALSE	NA	4340	222.114
INTERVAL	Metabolon	10	ENSG00000186862	PDZD7	M32418	myristoleate (14:1n5)	FALSE	NA	5346.9	225.186
INTERVAL	Metabolon	10	ENSG00000186862	PDZD7	M32599	glycocholenate sulfate*	FALSE	NA	4750	254.623
INTERVAL	Metabolon	10	ENSG00000186862	PDZD7	M33230	1-palmitoleoyl-GPC (16:1)*	FALSE	NA	1450	494.324
INTERVAL	Metabolon	10	ENSG00000186862	PDZD7	M33447	palmitoleate (16:1n7)	FALSE	NA	5475	253.217
INTERVAL	Metabolon	10	ENSG00000186862	PDZD7	M33968	5-dodecenoate (12:1n7)	FALSE	NA	5224	197.155
INTERVAL	Metabolon	10	ENSG00000186862	PDZD7	M34409	stearoylcarnitine	FALSE	NA	1485	428.373
INTERVAL	Metabolon	10	ENSG00000186862	PDZD7	M46486	X - 21441	FALSE	NA	3025.4	294.113
INTERVAL	Metabolon	10	ENSG00000186862	PDZD7	M46512	X - 21467	FALSE	NA	4041	262.62
INTERVAL	Metabolon	10	ENSG00000186862	PDZD7	M46516	X - 21471	FALSE	NA	4039	295.112
INTERVAL	Metabolon	10	ENSG00000186862	PDZD7	M46968	X - 21792	FALSE	NA	1290	197.083
INTERVAL	Metabolon	10	ENSG00000186862	PDZD7	M47118	2-palmitoleoyl-GPC (16:1)*	FALSE	NA	5720	568.326
INTERVAL	Metabolon	10	ENSG00000186862	PDZD7	M49583	X - 23705	FALSE	NA	2382	796.621
INTERVAL	Metabolon	10	ENSG00000186862	PDZD7	M52612	1-(1-enyl-stearoyl)-2-oleoyl-GPC (P-18:0/18:1)	FALSE	NA	2724	772.621
INTERVAL	Metabolon	10	ENSG00000186862	PDZD7	M52701	1-(1-enyl-oleoyl)-GPC (P-18:1)*	FALSE	NA	1547	506.361
INTERVAL	Metabolon	10	ENSG00000186862	PDZD7	M52713	1-(1-enyl-palmitoyl)-2-palmitoleoyl-GPC (P-16:0/16:1)*	FALSE	NA	2218	716.559
INTERVAL	Metabolon	10	ENSG00000187134	AKR1C1	M32827	andro steroid monosulfate (1)*	FALSE	NA	3871	383.153
INTERVAL	Metabolon	10	ENSG00000187134	AKR1C1	M33973	epiandrosterone sulfate	FALSE	NA	4855	369.174
INTERVAL	Metabolon	10	ENSG00000187134	AKR1C1	M37183	5alpha-androstan-3alpha,17alpha-diol monosulfate	FALSE	NA	5208	371.19
INTERVAL	Metabolon	10	ENSG00000187134	AKR1C1	M37187	5alpha-androstan-3beta,17alpha-diol disulfate	FALSE	NA	4215	225.07
INTERVAL	Metabolon	10	ENSG00000187134	AKR1C1	M37190	5alpha-androstan-3beta,17beta-diol disulfate	FALSE	NA	3880	225.07
INTERVAL	Metabolon	10	ENSG00000187134	AKR1C1	M37198	5alpha-pregnan-3beta,20alpha-diol disulfate	FALSE	NA	3962	239.085
INTERVAL	Metabolon	10	ENSG00000187134	AKR1C1	M37200	5alpha-pregnan-3beta,20alpha-diol monosulfate (2)	FALSE	NA	5060	399.221
INTERVAL	Metabolon	10	ENSG00000187134	AKR1C1	M37203	4-androsten-3beta,17beta-diol disulfate (2)	TRUE	NA	4065	224.062
INTERVAL	Metabolon	10	ENSG00000187134	AKR1C1	M37482	17alpha-hydroxypregnenolone sulfate	FALSE	NA	4800	411.185
INTERVAL	Metabolon	10	ENSG00000187134	AKR1C1	M38170	pregnenolone sulfate	FALSE	NA	5100	395.19
INTERVAL	Metabolon	10	ENSG00000187134	AKR1C1	M48011	X - 17359	FALSE	NA	4606	541.266
INTERVAL	Metabolon	10	ENSG00000187164	SHTN1	M46707	X - 17653	FALSE	NA	5128	365.269
INTERVAL	Metabolon	10	ENSG00000188234	AGAP4	M42574	glycohyocholate	TRUE	TRUE	5020	464.302
INTERVAL	Metabolon	10	ENSG00000188234	AGAP4	M46410	X - 21365	FALSE	FALSE	2195	160.133
INTERVAL	Metabolon	10	ENSG00000188649	CC2D2B	M32397	3-hydroxy-2-ethylpropionate	FALSE	NA	975	117.056
INTERVAL	Metabolon	10	ENSG00000188649	CC2D2B	M32827	andro steroid monosulfate (1)*	FALSE	NA	3871	383.153
INTERVAL	Metabolon	10	ENSG00000188649	CC2D2B	M33132	X - 11787	FALSE	NA	2319	148.097
INTERVAL	Metabolon	10	ENSG00000188649	CC2D2B	M36095	thymol sulfate	FALSE	NA	4410	229.054
INTERVAL	Metabolon	10	ENSG00000188649	CC2D2B	M37104	cyclo(leu-pro)	FALSE	NA	2591	211.144
INTERVAL	Metabolon	10	ENSG00000188649	CC2D2B	M37181	4-allylphenol sulfate	FALSE	NA	3805	213.023
INTERVAL	Metabolon	10	ENSG00000188649	CC2D2B	M37209	4-androsten-3alpha,17alpha-diol monosulfate (3)	FALSE	NA	5180	369.174
INTERVAL	Metabolon	10	ENSG00000188649	CC2D2B	M38168	16a-hydroxy DHEA 3-sulfate	FALSE	NA	4240	383.153
INTERVAL	Metabolon	10	ENSG00000188649	CC2D2B	M46259	X - 21258	FALSE	NA	3915	213.023
INTERVAL	Metabolon	10	ENSG00000188649	CC2D2B	M46390	X - 11308	FALSE	NA	5163	365.27
INTERVAL	Metabolon	10	ENSG00000188649	CC2D2B	M46455	X - 21410	FALSE	NA	3921	385.17
INTERVAL	Metabolon	10	ENSG00000188649	CC2D2B	M46497	X - 02269	FALSE	NA	1525.4	255.088
INTERVAL	Metabolon	10	ENSG00000188649	CC2D2B	M46500	X - 02249	FALSE	NA	4012	267.124
INTERVAL	Metabolon	10	ENSG00000188649	CC2D2B	M46588	X - 12063	FALSE	NA	4800	427.214
INTERVAL	Metabolon	10	ENSG00000188649	CC2D2B	M46690	X - 18901	FALSE	NA	3800	211.025
INTERVAL	Metabolon	10	ENSG00000188649	CC2D2B	M46707	X - 17653	FALSE	NA	5128	365.269
INTERVAL	Metabolon	10	ENSG00000188649	CC2D2B	M46727	X - 21658	FALSE	NA	5181	498.93
INTERVAL	Metabolon	10	ENSG00000188649	CC2D2B	M47011	X - 21834	FALSE	NA	3720	229.018
INTERVAL	Metabolon	10	ENSG00000188649	CC2D2B	M47026	X - 21849	FALSE	NA	4340	222.114
INTERVAL	Metabolon	10	ENSG00000196072	BLOC1S2	M32418	myristoleate (14:1n5)	FALSE	FALSE	5346.9	225.186
INTERVAL	Metabolon	10	ENSG00000196072	BLOC1S2	M32562	pregnen-diol disulfate*	FALSE	FALSE	3868	238.077
INTERVAL	Metabolon	10	ENSG00000196072	BLOC1S2	M32599	glycocholenate sulfate*	FALSE	FALSE	4750	254.623
INTERVAL	Metabolon	10	ENSG00000196072	BLOC1S2	M32807	taurocholenate sulfate	FALSE	FALSE	4750	279.614
INTERVAL	Metabolon	10	ENSG00000196072	BLOC1S2	M33230	1-palmitoleoyl-GPC (16:1)*	FALSE	FALSE	1450	494.324
INTERVAL	Metabolon	10	ENSG00000196072	BLOC1S2	M33447	palmitoleate (16:1n7)	FALSE	FALSE	5475	253.217
INTERVAL	Metabolon	10	ENSG00000196072	BLOC1S2	M33968	5-dodecenoate (12:1n7)	FALSE	FALSE	5224	197.155
INTERVAL	Metabolon	10	ENSG00000196072	BLOC1S2	M34409	stearoylcarnitine	FALSE	FALSE	1485	428.373
INTERVAL	Metabolon	10	ENSG00000196072	BLOC1S2	M37190	5alpha-androstan-3beta,17beta-diol disulfate	FALSE	FALSE	3880	225.07
INTERVAL	Metabolon	10	ENSG00000196072	BLOC1S2	M37198	5alpha-pregnan-3beta,20alpha-diol disulfate	FALSE	FALSE	3962	239.085
INTERVAL	Metabolon	10	ENSG00000196072	BLOC1S2	M46486	X - 21441	FALSE	FALSE	3025.4	294.113
INTERVAL	Metabolon	10	ENSG00000196072	BLOC1S2	M46512	X - 21467	FALSE	FALSE	4041	262.62
INTERVAL	Metabolon	10	ENSG00000196072	BLOC1S2	M46515	X - 21470	FALSE	FALSE	3249	232.06
INTERVAL	Metabolon	10	ENSG00000196072	BLOC1S2	M46516	X - 21471	FALSE	FALSE	4039	295.112
INTERVAL	Metabolon	10	ENSG00000196072	BLOC1S2	M46599	X - 11440	FALSE	FALSE	3515	246.074
INTERVAL	Metabolon	10	ENSG00000196072	BLOC1S2	M46706	X - 17469	FALSE	FALSE	4840	227.12
INTERVAL	Metabolon	10	ENSG00000196072	BLOC1S2	M46968	X - 21792	FALSE	FALSE	1290	197.083
INTERVAL	Metabolon	10	ENSG00000196072	BLOC1S2	M46997	X - 12822	FALSE	FALSE	2790	389.093
INTERVAL	Metabolon	10	ENSG00000196072	BLOC1S2	M47118	2-palmitoleoyl-GPC (16:1)*	FALSE	FALSE	5720	568.326
INTERVAL	Metabolon	10	ENSG00000196072	BLOC1S2	M48052	X - 17612	FALSE	FALSE	4308	567.319
INTERVAL	Metabolon	10	ENSG00000196072	BLOC1S2	M49583	X - 23705	FALSE	FALSE	2382	796.621
INTERVAL	Metabolon	10	ENSG00000196072	BLOC1S2	M52612	1-(1-enyl-stearoyl)-2-oleoyl-GPC (P-18:0/18:1)	FALSE	FALSE	2724	772.621
INTERVAL	Metabolon	10	ENSG00000196072	BLOC1S2	M52701	1-(1-enyl-oleoyl)-GPC (P-18:1)*	FALSE	FALSE	1547	506.361
INTERVAL	Metabolon	10	ENSG00000196072	BLOC1S2	M52713	1-(1-enyl-palmitoyl)-2-palmitoleoyl-GPC (P-16:0/16:1)*	FALSE	FALSE	2218	716.559
INTERVAL	Metabolon	10	ENSG00000196072	BLOC1S2	M52983	glycochenodeoxycholate glucuronide (1)	FALSE	FALSE	4806	311.666
INTERVAL	Metabolon	10	ENSG00000196139	AKR1C3	M32827	andro steroid monosulfate (1)*	FALSE	NA	3871	383.153
INTERVAL	Metabolon	10	ENSG00000196139	AKR1C3	M33973	epiandrosterone sulfate	FALSE	NA	4855	369.174
INTERVAL	Metabolon	10	ENSG00000196139	AKR1C3	M37183	5alpha-androstan-3alpha,17alpha-diol monosulfate	FALSE	NA	5208	371.19
INTERVAL	Metabolon	10	ENSG00000196139	AKR1C3	M37187	5alpha-androstan-3beta,17alpha-diol disulfate	FALSE	NA	4215	225.07
INTERVAL	Metabolon	10	ENSG00000196139	AKR1C3	M37190	5alpha-androstan-3beta,17beta-diol disulfate	FALSE	NA	3880	225.07
INTERVAL	Metabolon	10	ENSG00000196139	AKR1C3	M37198	5alpha-pregnan-3beta,20alpha-diol disulfate	FALSE	NA	3962	239.085
INTERVAL	Metabolon	10	ENSG00000196139	AKR1C3	M37200	5alpha-pregnan-3beta,20alpha-diol monosulfate (2)	FALSE	NA	5060	399.221
INTERVAL	Metabolon	10	ENSG00000196139	AKR1C3	M37203	4-androsten-3beta,17beta-diol disulfate (2)	FALSE	NA	4065	224.062
INTERVAL	Metabolon	10	ENSG00000196139	AKR1C3	M37482	17alpha-hydroxypregnenolone sulfate	FALSE	NA	4800	411.185
INTERVAL	Metabolon	10	ENSG00000196139	AKR1C3	M38170	pregnenolone sulfate	FALSE	NA	5100	395.19
INTERVAL	Metabolon	10	ENSG00000196139	AKR1C3	M48011	X - 17359	FALSE	NA	4606	541.266
INTERVAL	Metabolon	10	ENSG00000196372	ASB13	M32827	andro steroid monosulfate (1)*	FALSE	NA	3871	383.153
INTERVAL	Metabolon	10	ENSG00000196372	ASB13	M33973	epiandrosterone sulfate	FALSE	NA	4855	369.174
INTERVAL	Metabolon	10	ENSG00000196372	ASB13	M37183	5alpha-androstan-3alpha,17alpha-diol monosulfate	FALSE	NA	5208	371.19
INTERVAL	Metabolon	10	ENSG00000196372	ASB13	M37187	5alpha-androstan-3beta,17alpha-diol disulfate	FALSE	NA	4215	225.07
INTERVAL	Metabolon	10	ENSG00000196372	ASB13	M37190	5alpha-androstan-3beta,17beta-diol disulfate	FALSE	NA	3880	225.07
INTERVAL	Metabolon	10	ENSG00000196372	ASB13	M37198	5alpha-pregnan-3beta,20alpha-diol disulfate	FALSE	NA	3962	239.085
INTERVAL	Metabolon	10	ENSG00000196372	ASB13	M37200	5alpha-pregnan-3beta,20alpha-diol monosulfate (2)	FALSE	NA	5060	399.221
INTERVAL	Metabolon	10	ENSG00000196372	ASB13	M37203	4-androsten-3beta,17beta-diol disulfate (2)	FALSE	NA	4065	224.062
INTERVAL	Metabolon	10	ENSG00000196372	ASB13	M37482	17alpha-hydroxypregnenolone sulfate	FALSE	NA	4800	411.185
INTERVAL	Metabolon	10	ENSG00000196372	ASB13	M38170	pregnenolone sulfate	FALSE	NA	5100	395.19
INTERVAL	Metabolon	10	ENSG00000196372	ASB13	M48011	X - 17359	FALSE	NA	4606	541.266
INTERVAL	Metabolon	10	ENSG00000198018	ENTPD7	M32418	myristoleate (14:1n5)	FALSE	NA	5346.9	225.186
INTERVAL	Metabolon	10	ENSG00000198018	ENTPD7	M32562	pregnen-diol disulfate*	FALSE	NA	3868	238.077
INTERVAL	Metabolon	10	ENSG00000198018	ENTPD7	M32599	glycocholenate sulfate*	FALSE	NA	4750	254.623
INTERVAL	Metabolon	10	ENSG00000198018	ENTPD7	M32807	taurocholenate sulfate	FALSE	NA	4750	279.614
INTERVAL	Metabolon	10	ENSG00000198018	ENTPD7	M33230	1-palmitoleoyl-GPC (16:1)*	FALSE	NA	1450	494.324
INTERVAL	Metabolon	10	ENSG00000198018	ENTPD7	M33447	palmitoleate (16:1n7)	FALSE	NA	5475	253.217
INTERVAL	Metabolon	10	ENSG00000198018	ENTPD7	M33968	5-dodecenoate (12:1n7)	FALSE	NA	5224	197.155
INTERVAL	Metabolon	10	ENSG00000198018	ENTPD7	M34409	stearoylcarnitine	FALSE	NA	1485	428.373
INTERVAL	Metabolon	10	ENSG00000198018	ENTPD7	M37190	5alpha-androstan-3beta,17beta-diol disulfate	FALSE	NA	3880	225.07
INTERVAL	Metabolon	10	ENSG00000198018	ENTPD7	M37198	5alpha-pregnan-3beta,20alpha-diol disulfate	FALSE	NA	3962	239.085
INTERVAL	Metabolon	10	ENSG00000198018	ENTPD7	M46486	X - 21441	FALSE	NA	3025.4	294.113
INTERVAL	Metabolon	10	ENSG00000198018	ENTPD7	M46512	X - 21467	FALSE	NA	4041	262.62
INTERVAL	Metabolon	10	ENSG00000198018	ENTPD7	M46515	X - 21470	FALSE	NA	3249	232.06
INTERVAL	Metabolon	10	ENSG00000198018	ENTPD7	M46516	X - 21471	FALSE	NA	4039	295.112
INTERVAL	Metabolon	10	ENSG00000198018	ENTPD7	M46599	X - 11440	FALSE	NA	3515	246.074
INTERVAL	Metabolon	10	ENSG00000198018	ENTPD7	M46706	X - 17469	FALSE	NA	4840	227.12
INTERVAL	Metabolon	10	ENSG00000198018	ENTPD7	M46968	X - 21792	FALSE	NA	1290	197.083
INTERVAL	Metabolon	10	ENSG00000198018	ENTPD7	M46997	X - 12822	FALSE	NA	2790	389.093
INTERVAL	Metabolon	10	ENSG00000198018	ENTPD7	M47118	2-palmitoleoyl-GPC (16:1)*	FALSE	NA	5720	568.326
INTERVAL	Metabolon	10	ENSG00000198018	ENTPD7	M48052	X - 17612	FALSE	NA	4308	567.319
INTERVAL	Metabolon	10	ENSG00000198018	ENTPD7	M49583	X - 23705	FALSE	NA	2382	796.621
INTERVAL	Metabolon	10	ENSG00000198018	ENTPD7	M52612	1-(1-enyl-stearoyl)-2-oleoyl-GPC (P-18:0/18:1)	FALSE	NA	2724	772.621
INTERVAL	Metabolon	10	ENSG00000198018	ENTPD7	M52701	1-(1-enyl-oleoyl)-GPC (P-18:1)*	FALSE	NA	1547	506.361
INTERVAL	Metabolon	10	ENSG00000198018	ENTPD7	M52713	1-(1-enyl-palmitoyl)-2-palmitoleoyl-GPC (P-16:0/16:1)*	FALSE	NA	2218	716.559
INTERVAL	Metabolon	10	ENSG00000198018	ENTPD7	M52983	glycochenodeoxycholate glucuronide (1)	FALSE	NA	4806	311.666
INTERVAL	Metabolon	10	ENSG00000198408	OGA	M05086	dimethylglycine	FALSE	NA	1104	104.071
INTERVAL	Metabolon	10	ENSG00000198546	ZNF511	M43258	acisoga	FALSE	NA	2297	183.114
INTERVAL	Metabolon	10	ENSG00000198546	ZNF511	M47718	X - 12688	FALSE	NA	2300	203.139
INTERVAL	Metabolon	10	ENSG00000198546	ZNF511	M52049	X - 24020	FALSE	NA	3064	188.175
INTERVAL	Metabolon	10	ENSG00000198728	LDB1	M05086	dimethylglycine	FALSE	NA	1104	104.071
INTERVAL	Metabolon	10	ENSG00000200737	AL355490.1	M01638	arginine	FALSE	NA	2825	175.119
INTERVAL	Metabolon	10	ENSG00000201581	RN7SKP78	M32827	andro steroid monosulfate (1)*	FALSE	NA	3871	383.153
INTERVAL	Metabolon	10	ENSG00000201581	RN7SKP78	M33973	epiandrosterone sulfate	FALSE	NA	4855	369.174
INTERVAL	Metabolon	10	ENSG00000201581	RN7SKP78	M37183	5alpha-androstan-3alpha,17alpha-diol monosulfate	FALSE	NA	5208	371.19
INTERVAL	Metabolon	10	ENSG00000201581	RN7SKP78	M37187	5alpha-androstan-3beta,17alpha-diol disulfate	FALSE	NA	4215	225.07
INTERVAL	Metabolon	10	ENSG00000201581	RN7SKP78	M37190	5alpha-androstan-3beta,17beta-diol disulfate	FALSE	NA	3880	225.07
INTERVAL	Metabolon	10	ENSG00000201581	RN7SKP78	M37198	5alpha-pregnan-3beta,20alpha-diol disulfate	FALSE	NA	3962	239.085
INTERVAL	Metabolon	10	ENSG00000201581	RN7SKP78	M37200	5alpha-pregnan-3beta,20alpha-diol monosulfate (2)	FALSE	NA	5060	399.221
INTERVAL	Metabolon	10	ENSG00000201581	RN7SKP78	M37203	4-androsten-3beta,17beta-diol disulfate (2)	FALSE	NA	4065	224.062
INTERVAL	Metabolon	10	ENSG00000201581	RN7SKP78	M37482	17alpha-hydroxypregnenolone sulfate	FALSE	NA	4800	411.185
INTERVAL	Metabolon	10	ENSG00000201581	RN7SKP78	M38170	pregnenolone sulfate	FALSE	NA	5100	395.19
INTERVAL	Metabolon	10	ENSG00000204010	IFIT1B	M33953	N-acetylarginine	FALSE	NA	2245	217.13
INTERVAL	Metabolon	10	ENSG00000204020	LIPN	M33953	N-acetylarginine	FALSE	NA	2245	217.13
INTERVAL	Metabolon	10	ENSG00000204832	ST8SIA6-AS1	M37432	N-acetyl-beta-alanine	FALSE	NA	773	130.051
INTERVAL	Metabolon	10	ENSG00000204832	ST8SIA6-AS1	M48187	N-acetyltaurine	FALSE	NA	800	166.018
INTERVAL	Metabolon	10	ENSG00000213341	CHUK	M32418	myristoleate (14:1n5)	FALSE	NA	5346.9	225.186
INTERVAL	Metabolon	10	ENSG00000213341	CHUK	M32562	pregnen-diol disulfate*	FALSE	NA	3868	238.077
INTERVAL	Metabolon	10	ENSG00000213341	CHUK	M32599	glycocholenate sulfate*	FALSE	NA	4750	254.623
INTERVAL	Metabolon	10	ENSG00000213341	CHUK	M32807	taurocholenate sulfate	FALSE	NA	4750	279.614
INTERVAL	Metabolon	10	ENSG00000213341	CHUK	M33230	1-palmitoleoyl-GPC (16:1)*	FALSE	NA	1450	494.324
INTERVAL	Metabolon	10	ENSG00000213341	CHUK	M33447	palmitoleate (16:1n7)	FALSE	NA	5475	253.217
INTERVAL	Metabolon	10	ENSG00000213341	CHUK	M33968	5-dodecenoate (12:1n7)	FALSE	NA	5224	197.155
INTERVAL	Metabolon	10	ENSG00000213341	CHUK	M34409	stearoylcarnitine	FALSE	NA	1485	428.373
INTERVAL	Metabolon	10	ENSG00000213341	CHUK	M37190	5alpha-androstan-3beta,17beta-diol disulfate	FALSE	NA	3880	225.07
INTERVAL	Metabolon	10	ENSG00000213341	CHUK	M37198	5alpha-pregnan-3beta,20alpha-diol disulfate	FALSE	NA	3962	239.085
INTERVAL	Metabolon	10	ENSG00000213341	CHUK	M46486	X - 21441	FALSE	NA	3025.4	294.113
INTERVAL	Metabolon	10	ENSG00000213341	CHUK	M46512	X - 21467	FALSE	NA	4041	262.62
INTERVAL	Metabolon	10	ENSG00000213341	CHUK	M46515	X - 21470	FALSE	NA	3249	232.06
INTERVAL	Metabolon	10	ENSG00000213341	CHUK	M46516	X - 21471	FALSE	NA	4039	295.112
INTERVAL	Metabolon	10	ENSG00000213341	CHUK	M46599	X - 11440	FALSE	NA	3515	246.074
INTERVAL	Metabolon	10	ENSG00000213341	CHUK	M46706	X - 17469	FALSE	NA	4840	227.12
INTERVAL	Metabolon	10	ENSG00000213341	CHUK	M46968	X - 21792	FALSE	NA	1290	197.083
INTERVAL	Metabolon	10	ENSG00000213341	CHUK	M46997	X - 12822	FALSE	NA	2790	389.093
INTERVAL	Metabolon	10	ENSG00000213341	CHUK	M47118	2-palmitoleoyl-GPC (16:1)*	FALSE	NA	5720	568.326
INTERVAL	Metabolon	10	ENSG00000213341	CHUK	M48052	X - 17612	FALSE	NA	4308	567.319
INTERVAL	Metabolon	10	ENSG00000213341	CHUK	M49583	X - 23705	FALSE	NA	2382	796.621
INTERVAL	Metabolon	10	ENSG00000213341	CHUK	M52612	1-(1-enyl-stearoyl)-2-oleoyl-GPC (P-18:0/18:1)	FALSE	NA	2724	772.621
INTERVAL	Metabolon	10	ENSG00000213341	CHUK	M52701	1-(1-enyl-oleoyl)-GPC (P-18:1)*	FALSE	NA	1547	506.361
INTERVAL	Metabolon	10	ENSG00000213341	CHUK	M52713	1-(1-enyl-palmitoyl)-2-palmitoleoyl-GPC (P-16:0/16:1)*	FALSE	NA	2218	716.559
INTERVAL	Metabolon	10	ENSG00000213341	CHUK	M52983	glycochenodeoxycholate glucuronide (1)	FALSE	NA	4806	311.666
INTERVAL	Metabolon	10	ENSG00000214279	SCART1	M43258	acisoga	FALSE	NA	2297	183.114
INTERVAL	Metabolon	10	ENSG00000214279	SCART1	M47718	X - 12688	TRUE	NA	2300	203.139
INTERVAL	Metabolon	10	ENSG00000214279	SCART1	M52049	X - 24020	FALSE	NA	3064	188.175
INTERVAL	Metabolon	10	ENSG00000214435	AS3MT	M05086	dimethylglycine	FALSE	NA	1104	104.071
INTERVAL	Metabolon	10	ENSG00000215244	LINC02649	M32827	andro steroid monosulfate (1)*	FALSE	NA	3871	383.153
INTERVAL	Metabolon	10	ENSG00000215244	LINC02649	M33973	epiandrosterone sulfate	FALSE	NA	4855	369.174
INTERVAL	Metabolon	10	ENSG00000215244	LINC02649	M37183	5alpha-androstan-3alpha,17alpha-diol monosulfate	FALSE	NA	5208	371.19
INTERVAL	Metabolon	10	ENSG00000215244	LINC02649	M37187	5alpha-androstan-3beta,17alpha-diol disulfate	FALSE	NA	4215	225.07
INTERVAL	Metabolon	10	ENSG00000215244	LINC02649	M37190	5alpha-androstan-3beta,17beta-diol disulfate	FALSE	NA	3880	225.07
INTERVAL	Metabolon	10	ENSG00000215244	LINC02649	M37198	5alpha-pregnan-3beta,20alpha-diol disulfate	FALSE	NA	3962	239.085
INTERVAL	Metabolon	10	ENSG00000215244	LINC02649	M37200	5alpha-pregnan-3beta,20alpha-diol monosulfate (2)	FALSE	NA	5060	399.221
INTERVAL	Metabolon	10	ENSG00000215244	LINC02649	M37203	4-androsten-3beta,17beta-diol disulfate (2)	FALSE	NA	4065	224.062
INTERVAL	Metabolon	10	ENSG00000215244	LINC02649	M37482	17alpha-hydroxypregnenolone sulfate	FALSE	NA	4800	411.185
INTERVAL	Metabolon	10	ENSG00000215244	LINC02649	M38170	pregnenolone sulfate	FALSE	NA	5100	395.19
INTERVAL	Metabolon	10	ENSG00000224034	LINC02561	M32827	andro steroid monosulfate (1)*	TRUE	NA	3871	383.153
INTERVAL	Metabolon	10	ENSG00000224034	LINC02561	M33973	epiandrosterone sulfate	TRUE	NA	4855	369.174
INTERVAL	Metabolon	10	ENSG00000224034	LINC02561	M37183	5alpha-androstan-3alpha,17alpha-diol monosulfate	TRUE	NA	5208	371.19
INTERVAL	Metabolon	10	ENSG00000224034	LINC02561	M37187	5alpha-androstan-3beta,17alpha-diol disulfate	FALSE	NA	4215	225.07
INTERVAL	Metabolon	10	ENSG00000224034	LINC02561	M37190	5alpha-androstan-3beta,17beta-diol disulfate	TRUE	NA	3880	225.07
INTERVAL	Metabolon	10	ENSG00000224034	LINC02561	M37198	5alpha-pregnan-3beta,20alpha-diol disulfate	TRUE	NA	3962	239.085
INTERVAL	Metabolon	10	ENSG00000224034	LINC02561	M37200	5alpha-pregnan-3beta,20alpha-diol monosulfate (2)	FALSE	NA	5060	399.221
INTERVAL	Metabolon	10	ENSG00000224034	LINC02561	M37203	4-androsten-3beta,17beta-diol disulfate (2)	FALSE	NA	4065	224.062
INTERVAL	Metabolon	10	ENSG00000224034	LINC02561	M37482	17alpha-hydroxypregnenolone sulfate	FALSE	NA	4800	411.185
INTERVAL	Metabolon	10	ENSG00000224034	LINC02561	M38170	pregnenolone sulfate	TRUE	NA	5100	395.19
INTERVAL	Metabolon	10	ENSG00000224034	LINC02561	M48011	X - 17359	FALSE	NA	4606	541.266
INTERVAL	Metabolon	10	ENSG00000224812	TMEM72-AS1	M42574	glycohyocholate	FALSE	NA	5020	464.302
INTERVAL	Metabolon	10	ENSG00000224812	TMEM72-AS1	M46410	X - 21365	FALSE	NA	2195	160.133
INTERVAL	Metabolon	10	ENSG00000224934	AL391684.1	M32418	myristoleate (14:1n5)	FALSE	NA	5346.9	225.186
INTERVAL	Metabolon	10	ENSG00000224934	AL391684.1	M32562	pregnen-diol disulfate*	FALSE	NA	3868	238.077
INTERVAL	Metabolon	10	ENSG00000224934	AL391684.1	M32599	glycocholenate sulfate*	FALSE	NA	4750	254.623
INTERVAL	Metabolon	10	ENSG00000224934	AL391684.1	M32807	taurocholenate sulfate	FALSE	NA	4750	279.614
INTERVAL	Metabolon	10	ENSG00000224934	AL391684.1	M33230	1-palmitoleoyl-GPC (16:1)*	FALSE	NA	1450	494.324
INTERVAL	Metabolon	10	ENSG00000224934	AL391684.1	M33447	palmitoleate (16:1n7)	FALSE	NA	5475	253.217
INTERVAL	Metabolon	10	ENSG00000224934	AL391684.1	M33968	5-dodecenoate (12:1n7)	FALSE	NA	5224	197.155
INTERVAL	Metabolon	10	ENSG00000224934	AL391684.1	M34409	stearoylcarnitine	FALSE	NA	1485	428.373
INTERVAL	Metabolon	10	ENSG00000224934	AL391684.1	M37190	5alpha-androstan-3beta,17beta-diol disulfate	FALSE	NA	3880	225.07
INTERVAL	Metabolon	10	ENSG00000224934	AL391684.1	M37198	5alpha-pregnan-3beta,20alpha-diol disulfate	FALSE	NA	3962	239.085
INTERVAL	Metabolon	10	ENSG00000224934	AL391684.1	M46486	X - 21441	FALSE	NA	3025.4	294.113
INTERVAL	Metabolon	10	ENSG00000224934	AL391684.1	M46512	X - 21467	FALSE	NA	4041	262.62
INTERVAL	Metabolon	10	ENSG00000224934	AL391684.1	M46515	X - 21470	FALSE	NA	3249	232.06
INTERVAL	Metabolon	10	ENSG00000224934	AL391684.1	M46516	X - 21471	FALSE	NA	4039	295.112
INTERVAL	Metabolon	10	ENSG00000224934	AL391684.1	M46599	X - 11440	FALSE	NA	3515	246.074
INTERVAL	Metabolon	10	ENSG00000224934	AL391684.1	M46706	X - 17469	FALSE	NA	4840	227.12
INTERVAL	Metabolon	10	ENSG00000224934	AL391684.1	M46968	X - 21792	FALSE	NA	1290	197.083
INTERVAL	Metabolon	10	ENSG00000224934	AL391684.1	M46997	X - 12822	FALSE	NA	2790	389.093
INTERVAL	Metabolon	10	ENSG00000224934	AL391684.1	M47118	2-palmitoleoyl-GPC (16:1)*	FALSE	NA	5720	568.326
INTERVAL	Metabolon	10	ENSG00000224934	AL391684.1	M48052	X - 17612	FALSE	NA	4308	567.319
INTERVAL	Metabolon	10	ENSG00000224934	AL391684.1	M49583	X - 23705	FALSE	NA	2382	796.621
INTERVAL	Metabolon	10	ENSG00000224934	AL391684.1	M52612	1-(1-enyl-stearoyl)-2-oleoyl-GPC (P-18:0/18:1)	FALSE	NA	2724	772.621
INTERVAL	Metabolon	10	ENSG00000224934	AL391684.1	M52701	1-(1-enyl-oleoyl)-GPC (P-18:1)*	FALSE	NA	1547	506.361
INTERVAL	Metabolon	10	ENSG00000224934	AL391684.1	M52713	1-(1-enyl-palmitoyl)-2-palmitoleoyl-GPC (P-16:0/16:1)*	FALSE	NA	2218	716.559
INTERVAL	Metabolon	10	ENSG00000224934	AL391684.1	M52983	glycochenodeoxycholate glucuronide (1)	FALSE	NA	4806	311.666
INTERVAL	Metabolon	10	ENSG00000225213	AC073367.1	M37432	N-acetyl-beta-alanine	FALSE	NA	773	130.051
INTERVAL	Metabolon	10	ENSG00000225213	AC073367.1	M48187	N-acetyltaurine	FALSE	NA	800	166.018
INTERVAL	Metabolon	10	ENSG00000225936	AL731557.1	M46707	X - 17653	FALSE	NA	5128	365.269
INTERVAL	Metabolon	10	ENSG00000226009	KCNIP2-AS1	M05086	dimethylglycine	FALSE	NA	1104	104.071
INTERVAL	Metabolon	10	ENSG00000226688	ENTPD1-AS1	M32397	3-hydroxy-2-ethylpropionate	FALSE	NA	975	117.056
INTERVAL	Metabolon	10	ENSG00000226688	ENTPD1-AS1	M32827	andro steroid monosulfate (1)*	FALSE	NA	3871	383.153
INTERVAL	Metabolon	10	ENSG00000226688	ENTPD1-AS1	M33132	X - 11787	FALSE	NA	2319	148.097
INTERVAL	Metabolon	10	ENSG00000226688	ENTPD1-AS1	M37104	cyclo(leu-pro)	FALSE	NA	2591	211.144
INTERVAL	Metabolon	10	ENSG00000226688	ENTPD1-AS1	M37209	4-androsten-3alpha,17alpha-diol monosulfate (3)	FALSE	NA	5180	369.174
INTERVAL	Metabolon	10	ENSG00000226688	ENTPD1-AS1	M38168	16a-hydroxy DHEA 3-sulfate	FALSE	NA	4240	383.153
INTERVAL	Metabolon	10	ENSG00000226688	ENTPD1-AS1	M46390	X - 11308	FALSE	NA	5163	365.27
INTERVAL	Metabolon	10	ENSG00000226688	ENTPD1-AS1	M46455	X - 21410	FALSE	NA	3921	385.17
INTERVAL	Metabolon	10	ENSG00000226688	ENTPD1-AS1	M46497	X - 02269	FALSE	NA	1525.4	255.088
INTERVAL	Metabolon	10	ENSG00000226688	ENTPD1-AS1	M46500	X - 02249	FALSE	NA	4012	267.124
INTERVAL	Metabolon	10	ENSG00000226688	ENTPD1-AS1	M46588	X - 12063	FALSE	NA	4800	427.214
INTERVAL	Metabolon	10	ENSG00000226688	ENTPD1-AS1	M47026	X - 21849	FALSE	NA	4340	222.114
INTERVAL	Metabolon	10	ENSG00000226699	AL360181.1	M43258	acisoga	FALSE	NA	2297	183.114
INTERVAL	Metabolon	10	ENSG00000226699	AL360181.1	M47718	X - 12688	FALSE	NA	2300	203.139
INTERVAL	Metabolon	10	ENSG00000226699	AL360181.1	M52049	X - 24020	FALSE	NA	3064	188.175
INTERVAL	Metabolon	10	ENSG00000228302	AL512770.1	M46663	X - 11334	FALSE	NA	2017	259.092
INTERVAL	Metabolon	10	ENSG00000228302	AL512770.1	M47787	X - 14838	FALSE	NA	2000	141.066
INTERVAL	Metabolon	10	ENSG00000229124	VIM-AS1	M37432	N-acetyl-beta-alanine	FALSE	NA	773	130.051
INTERVAL	Metabolon	10	ENSG00000229124	VIM-AS1	M48187	N-acetyltaurine	FALSE	NA	800	166.018
INTERVAL	Metabolon	10	ENSG00000231187	AL356056.2	M42574	glycohyocholate	FALSE	NA	5020	464.302
INTERVAL	Metabolon	10	ENSG00000231187	AL356056.2	M46410	X - 21365	FALSE	NA	2195	160.133
INTERVAL	Metabolon	10	ENSG00000231829	AL157834.1	M32397	3-hydroxy-2-ethylpropionate	FALSE	NA	975	117.056
INTERVAL	Metabolon	10	ENSG00000231829	AL157834.1	M32827	andro steroid monosulfate (1)*	FALSE	NA	3871	383.153
INTERVAL	Metabolon	10	ENSG00000231829	AL157834.1	M33132	X - 11787	FALSE	NA	2319	148.097
INTERVAL	Metabolon	10	ENSG00000231829	AL157834.1	M36095	thymol sulfate	FALSE	NA	4410	229.054
INTERVAL	Metabolon	10	ENSG00000231829	AL157834.1	M37104	cyclo(leu-pro)	FALSE	NA	2591	211.144
INTERVAL	Metabolon	10	ENSG00000231829	AL157834.1	M37181	4-allylphenol sulfate	FALSE	NA	3805	213.023
INTERVAL	Metabolon	10	ENSG00000231829	AL157834.1	M37209	4-androsten-3alpha,17alpha-diol monosulfate (3)	FALSE	NA	5180	369.174
INTERVAL	Metabolon	10	ENSG00000231829	AL157834.1	M38168	16a-hydroxy DHEA 3-sulfate	FALSE	NA	4240	383.153
INTERVAL	Metabolon	10	ENSG00000231829	AL157834.1	M46259	X - 21258	FALSE	NA	3915	213.023
INTERVAL	Metabolon	10	ENSG00000231829	AL157834.1	M46390	X - 11308	FALSE	NA	5163	365.27
INTERVAL	Metabolon	10	ENSG00000231829	AL157834.1	M46455	X - 21410	FALSE	NA	3921	385.17
INTERVAL	Metabolon	10	ENSG00000231829	AL157834.1	M46497	X - 02269	FALSE	NA	1525.4	255.088
INTERVAL	Metabolon	10	ENSG00000231829	AL157834.1	M46500	X - 02249	FALSE	NA	4012	267.124
INTERVAL	Metabolon	10	ENSG00000231829	AL157834.1	M46588	X - 12063	FALSE	NA	4800	427.214
INTERVAL	Metabolon	10	ENSG00000231829	AL157834.1	M46690	X - 18901	FALSE	NA	3800	211.025
INTERVAL	Metabolon	10	ENSG00000231829	AL157834.1	M46707	X - 17653	FALSE	NA	5128	365.269
INTERVAL	Metabolon	10	ENSG00000231829	AL157834.1	M46727	X - 21658	FALSE	NA	5181	498.93
INTERVAL	Metabolon	10	ENSG00000231829	AL157834.1	M47011	X - 21834	FALSE	NA	3720	229.018
INTERVAL	Metabolon	10	ENSG00000231829	AL157834.1	M47026	X - 21849	FALSE	NA	4340	222.114
INTERVAL	Metabolon	10	ENSG00000231964	AL731567.1	M42574	glycohyocholate	FALSE	NA	5020	464.302
INTERVAL	Metabolon	10	ENSG00000231964	AL731567.1	M46410	X - 21365	FALSE	NA	2195	160.133
INTERVAL	Metabolon	10	ENSG00000231970	AL355490.3	M01638	arginine	FALSE	NA	2825	175.119
INTERVAL	Metabolon	10	ENSG00000232229	LINC00865	M33953	N-acetylarginine	TRUE	NA	2245	217.13
INTERVAL	Metabolon	10	ENSG00000232807	AL137186.2	M32827	andro steroid monosulfate (1)*	FALSE	NA	3871	383.153
INTERVAL	Metabolon	10	ENSG00000232807	AL137186.2	M33973	epiandrosterone sulfate	FALSE	NA	4855	369.174
INTERVAL	Metabolon	10	ENSG00000232807	AL137186.2	M37183	5alpha-androstan-3alpha,17alpha-diol monosulfate	FALSE	NA	5208	371.19
INTERVAL	Metabolon	10	ENSG00000232807	AL137186.2	M37187	5alpha-androstan-3beta,17alpha-diol disulfate	FALSE	NA	4215	225.07
INTERVAL	Metabolon	10	ENSG00000232807	AL137186.2	M37190	5alpha-androstan-3beta,17beta-diol disulfate	FALSE	NA	3880	225.07
INTERVAL	Metabolon	10	ENSG00000232807	AL137186.2	M37198	5alpha-pregnan-3beta,20alpha-diol disulfate	FALSE	NA	3962	239.085
INTERVAL	Metabolon	10	ENSG00000232807	AL137186.2	M37200	5alpha-pregnan-3beta,20alpha-diol monosulfate (2)	FALSE	NA	5060	399.221
INTERVAL	Metabolon	10	ENSG00000232807	AL137186.2	M37203	4-androsten-3beta,17beta-diol disulfate (2)	FALSE	NA	4065	224.062
INTERVAL	Metabolon	10	ENSG00000232807	AL137186.2	M37482	17alpha-hydroxypregnenolone sulfate	FALSE	NA	4800	411.185
INTERVAL	Metabolon	10	ENSG00000232807	AL137186.2	M38170	pregnenolone sulfate	FALSE	NA	5100	395.19
INTERVAL	Metabolon	10	ENSG00000232807	AL137186.2	M48011	X - 17359	FALSE	NA	4606	541.266
INTERVAL	Metabolon	10	ENSG00000234699	AL139339.1	M05086	dimethylglycine	FALSE	NA	1104	104.071
INTERVAL	Metabolon	10	ENSG00000234961	AL133415.1	M37432	N-acetyl-beta-alanine	FALSE	NA	773	130.051
INTERVAL	Metabolon	10	ENSG00000234961	AL133415.1	M48187	N-acetyltaurine	FALSE	NA	800	166.018
INTERVAL	Metabolon	10	ENSG00000235100	AL157400.3	M33953	N-acetylarginine	TRUE	NA	2245	217.13
INTERVAL	Metabolon	10	ENSG00000235245	AL360181.2	M43258	acisoga	TRUE	NA	2297	183.114
INTERVAL	Metabolon	10	ENSG00000235245	AL360181.2	M47718	X - 12688	TRUE	NA	2300	203.139
INTERVAL	Metabolon	10	ENSG00000235245	AL360181.2	M52049	X - 24020	TRUE	NA	3064	188.175
INTERVAL	Metabolon	10	ENSG00000235823	OLMALINC	M32418	myristoleate (14:1n5)	FALSE	NA	5346.9	225.186
INTERVAL	Metabolon	10	ENSG00000235823	OLMALINC	M32562	pregnen-diol disulfate*	FALSE	NA	3868	238.077
INTERVAL	Metabolon	10	ENSG00000235823	OLMALINC	M32599	glycocholenate sulfate*	FALSE	NA	4750	254.623
INTERVAL	Metabolon	10	ENSG00000235823	OLMALINC	M32807	taurocholenate sulfate	FALSE	NA	4750	279.614
INTERVAL	Metabolon	10	ENSG00000235823	OLMALINC	M33230	1-palmitoleoyl-GPC (16:1)*	TRUE	NA	1450	494.324
INTERVAL	Metabolon	10	ENSG00000235823	OLMALINC	M33447	palmitoleate (16:1n7)	FALSE	NA	5475	253.217
INTERVAL	Metabolon	10	ENSG00000235823	OLMALINC	M33968	5-dodecenoate (12:1n7)	FALSE	NA	5224	197.155
INTERVAL	Metabolon	10	ENSG00000235823	OLMALINC	M34409	stearoylcarnitine	FALSE	NA	1485	428.373
INTERVAL	Metabolon	10	ENSG00000235823	OLMALINC	M37190	5alpha-androstan-3beta,17beta-diol disulfate	FALSE	NA	3880	225.07
INTERVAL	Metabolon	10	ENSG00000235823	OLMALINC	M37198	5alpha-pregnan-3beta,20alpha-diol disulfate	FALSE	NA	3962	239.085
INTERVAL	Metabolon	10	ENSG00000235823	OLMALINC	M46486	X - 21441	FALSE	NA	3025.4	294.113
INTERVAL	Metabolon	10	ENSG00000235823	OLMALINC	M46512	X - 21467	FALSE	NA	4041	262.62
INTERVAL	Metabolon	10	ENSG00000235823	OLMALINC	M46515	X - 21470	FALSE	NA	3249	232.06
INTERVAL	Metabolon	10	ENSG00000235823	OLMALINC	M46516	X - 21471	FALSE	NA	4039	295.112
INTERVAL	Metabolon	10	ENSG00000235823	OLMALINC	M46599	X - 11440	FALSE	NA	3515	246.074
INTERVAL	Metabolon	10	ENSG00000235823	OLMALINC	M46706	X - 17469	FALSE	NA	4840	227.12
INTERVAL	Metabolon	10	ENSG00000235823	OLMALINC	M46968	X - 21792	FALSE	NA	1290	197.083
INTERVAL	Metabolon	10	ENSG00000235823	OLMALINC	M46997	X - 12822	FALSE	NA	2790	389.093
INTERVAL	Metabolon	10	ENSG00000235823	OLMALINC	M47118	2-palmitoleoyl-GPC (16:1)*	TRUE	NA	5720	568.326
INTERVAL	Metabolon	10	ENSG00000235823	OLMALINC	M48052	X - 17612	FALSE	NA	4308	567.319
INTERVAL	Metabolon	10	ENSG00000235823	OLMALINC	M49583	X - 23705	FALSE	NA	2382	796.621
INTERVAL	Metabolon	10	ENSG00000235823	OLMALINC	M52612	1-(1-enyl-stearoyl)-2-oleoyl-GPC (P-18:0/18:1)	FALSE	NA	2724	772.621
INTERVAL	Metabolon	10	ENSG00000235823	OLMALINC	M52701	1-(1-enyl-oleoyl)-GPC (P-18:1)*	FALSE	NA	1547	506.361
INTERVAL	Metabolon	10	ENSG00000235823	OLMALINC	M52713	1-(1-enyl-palmitoyl)-2-palmitoleoyl-GPC (P-16:0/16:1)*	FALSE	NA	2218	716.559
INTERVAL	Metabolon	10	ENSG00000235823	OLMALINC	M52983	glycochenodeoxycholate glucuronide (1)	FALSE	NA	4806	311.666
INTERVAL	Metabolon	10	ENSG00000236662	AL133215.1	M32418	myristoleate (14:1n5)	FALSE	NA	5346.9	225.186
INTERVAL	Metabolon	10	ENSG00000236662	AL133215.1	M32599	glycocholenate sulfate*	FALSE	NA	4750	254.623
INTERVAL	Metabolon	10	ENSG00000236662	AL133215.1	M33230	1-palmitoleoyl-GPC (16:1)*	FALSE	NA	1450	494.324
INTERVAL	Metabolon	10	ENSG00000236662	AL133215.1	M33447	palmitoleate (16:1n7)	FALSE	NA	5475	253.217
INTERVAL	Metabolon	10	ENSG00000236662	AL133215.1	M33968	5-dodecenoate (12:1n7)	FALSE	NA	5224	197.155
INTERVAL	Metabolon	10	ENSG00000236662	AL133215.1	M34409	stearoylcarnitine	FALSE	NA	1485	428.373
INTERVAL	Metabolon	10	ENSG00000236662	AL133215.1	M46486	X - 21441	FALSE	FALSE	3025.4	294.113
INTERVAL	Metabolon	10	ENSG00000236662	AL133215.1	M46512	X - 21467	FALSE	NA	4041	262.62
INTERVAL	Metabolon	10	ENSG00000236662	AL133215.1	M46516	X - 21471	FALSE	NA	4039	295.112
INTERVAL	Metabolon	10	ENSG00000236662	AL133215.1	M46968	X - 21792	FALSE	NA	1290	197.083
INTERVAL	Metabolon	10	ENSG00000236662	AL133215.1	M47118	2-palmitoleoyl-GPC (16:1)*	FALSE	NA	5720	568.326
INTERVAL	Metabolon	10	ENSG00000236662	AL133215.1	M49583	X - 23705	FALSE	NA	2382	796.621
INTERVAL	Metabolon	10	ENSG00000236662	AL133215.1	M52612	1-(1-enyl-stearoyl)-2-oleoyl-GPC (P-18:0/18:1)	FALSE	NA	2724	772.621
INTERVAL	Metabolon	10	ENSG00000236662	AL133215.1	M52701	1-(1-enyl-oleoyl)-GPC (P-18:1)*	FALSE	NA	1547	506.361
INTERVAL	Metabolon	10	ENSG00000236662	AL133215.1	M52713	1-(1-enyl-palmitoyl)-2-palmitoleoyl-GPC (P-16:0/16:1)*	FALSE	NA	2218	716.559
INTERVAL	Metabolon	10	ENSG00000251922	AL137186.3	M32827	andro steroid monosulfate (1)*	FALSE	NA	3871	383.153
INTERVAL	Metabolon	10	ENSG00000251922	AL137186.3	M33973	epiandrosterone sulfate	FALSE	NA	4855	369.174
INTERVAL	Metabolon	10	ENSG00000251922	AL137186.3	M37183	5alpha-androstan-3alpha,17alpha-diol monosulfate	FALSE	NA	5208	371.19
INTERVAL	Metabolon	10	ENSG00000251922	AL137186.3	M37187	5alpha-androstan-3beta,17alpha-diol disulfate	FALSE	NA	4215	225.07
INTERVAL	Metabolon	10	ENSG00000251922	AL137186.3	M37190	5alpha-androstan-3beta,17beta-diol disulfate	FALSE	NA	3880	225.07
INTERVAL	Metabolon	10	ENSG00000251922	AL137186.3	M37198	5alpha-pregnan-3beta,20alpha-diol disulfate	FALSE	NA	3962	239.085
INTERVAL	Metabolon	10	ENSG00000251922	AL137186.3	M37200	5alpha-pregnan-3beta,20alpha-diol monosulfate (2)	FALSE	NA	5060	399.221
INTERVAL	Metabolon	10	ENSG00000251922	AL137186.3	M37203	4-androsten-3beta,17beta-diol disulfate (2)	FALSE	NA	4065	224.062
INTERVAL	Metabolon	10	ENSG00000251922	AL137186.3	M37482	17alpha-hydroxypregnenolone sulfate	FALSE	NA	4800	411.185
INTERVAL	Metabolon	10	ENSG00000251922	AL137186.3	M38170	pregnenolone sulfate	FALSE	NA	5100	395.19
INTERVAL	Metabolon	10	ENSG00000251922	AL137186.3	M48011	X - 17359	FALSE	NA	4606	541.266
INTERVAL	Metabolon	10	ENSG00000252118	RNU6ATAC39P	M46663	X - 11334	FALSE	NA	2017	259.092
INTERVAL	Metabolon	10	ENSG00000252118	RNU6ATAC39P	M47787	X - 14838	FALSE	NA	2000	141.066
INTERVAL	Metabolon	10	ENSG00000252438	AL391314.1	M46663	X - 11334	FALSE	NA	2017	259.092
INTERVAL	Metabolon	10	ENSG00000252438	AL391314.1	M47787	X - 14838	FALSE	NA	2000	141.066
INTERVAL	Metabolon	10	ENSG00000252994	RNU6-1231P	M05086	dimethylglycine	FALSE	NA	1104	104.071
INTERVAL	Metabolon	10	ENSG00000254536	AL360181.3	M43258	acisoga	FALSE	TRUE	2297	183.114
INTERVAL	Metabolon	10	ENSG00000254536	AL360181.3	M47718	X - 12688	FALSE	TRUE	2300	203.139
INTERVAL	Metabolon	10	ENSG00000254536	AL360181.3	M52049	X - 24020	FALSE	TRUE	3064	188.175
INTERVAL	Metabolon	10	ENSG00000255339	AL133352.1	M32418	myristoleate (14:1n5)	FALSE	FALSE	5346.9	225.186
INTERVAL	Metabolon	10	ENSG00000255339	AL133352.1	M32562	pregnen-diol disulfate*	FALSE	NA	3868	238.077
INTERVAL	Metabolon	10	ENSG00000255339	AL133352.1	M32599	glycocholenate sulfate*	FALSE	FALSE	4750	254.623
INTERVAL	Metabolon	10	ENSG00000255339	AL133352.1	M32807	taurocholenate sulfate	FALSE	NA	4750	279.614
INTERVAL	Metabolon	10	ENSG00000255339	AL133352.1	M33230	1-palmitoleoyl-GPC (16:1)*	FALSE	FALSE	1450	494.324
INTERVAL	Metabolon	10	ENSG00000255339	AL133352.1	M33447	palmitoleate (16:1n7)	FALSE	FALSE	5475	253.217
INTERVAL	Metabolon	10	ENSG00000255339	AL133352.1	M33968	5-dodecenoate (12:1n7)	FALSE	FALSE	5224	197.155
INTERVAL	Metabolon	10	ENSG00000255339	AL133352.1	M34409	stearoylcarnitine	FALSE	FALSE	1485	428.373
INTERVAL	Metabolon	10	ENSG00000255339	AL133352.1	M37190	5alpha-androstan-3beta,17beta-diol disulfate	FALSE	NA	3880	225.07
INTERVAL	Metabolon	10	ENSG00000255339	AL133352.1	M37198	5alpha-pregnan-3beta,20alpha-diol disulfate	FALSE	NA	3962	239.085
INTERVAL	Metabolon	10	ENSG00000255339	AL133352.1	M46486	X - 21441	FALSE	FALSE	3025.4	294.113
INTERVAL	Metabolon	10	ENSG00000255339	AL133352.1	M46512	X - 21467	FALSE	FALSE	4041	262.62
INTERVAL	Metabolon	10	ENSG00000255339	AL133352.1	M46515	X - 21470	FALSE	NA	3249	232.06
INTERVAL	Metabolon	10	ENSG00000255339	AL133352.1	M46516	X - 21471	FALSE	FALSE	4039	295.112
INTERVAL	Metabolon	10	ENSG00000255339	AL133352.1	M46599	X - 11440	FALSE	NA	3515	246.074
INTERVAL	Metabolon	10	ENSG00000255339	AL133352.1	M46706	X - 17469	FALSE	NA	4840	227.12
INTERVAL	Metabolon	10	ENSG00000255339	AL133352.1	M46968	X - 21792	FALSE	FALSE	1290	197.083
INTERVAL	Metabolon	10	ENSG00000255339	AL133352.1	M46997	X - 12822	FALSE	NA	2790	389.093
INTERVAL	Metabolon	10	ENSG00000255339	AL133352.1	M47118	2-palmitoleoyl-GPC (16:1)*	FALSE	FALSE	5720	568.326
INTERVAL	Metabolon	10	ENSG00000255339	AL133352.1	M48052	X - 17612	FALSE	NA	4308	567.319
INTERVAL	Metabolon	10	ENSG00000255339	AL133352.1	M49583	X - 23705	FALSE	FALSE	2382	796.621
INTERVAL	Metabolon	10	ENSG00000255339	AL133352.1	M52612	1-(1-enyl-stearoyl)-2-oleoyl-GPC (P-18:0/18:1)	FALSE	FALSE	2724	772.621
INTERVAL	Metabolon	10	ENSG00000255339	AL133352.1	M52701	1-(1-enyl-oleoyl)-GPC (P-18:1)*	FALSE	FALSE	1547	506.361
INTERVAL	Metabolon	10	ENSG00000255339	AL133352.1	M52713	1-(1-enyl-palmitoyl)-2-palmitoleoyl-GPC (P-16:0/16:1)*	FALSE	FALSE	2218	716.559
INTERVAL	Metabolon	10	ENSG00000255339	AL133352.1	M52983	glycochenodeoxycholate glucuronide (1)	FALSE	NA	4806	311.666
INTERVAL	Metabolon	10	ENSG00000256574	OR13A1	M42574	glycohyocholate	FALSE	NA	5020	464.302
INTERVAL	Metabolon	10	ENSG00000256574	OR13A1	M46410	X - 21365	FALSE	NA	2195	160.133
INTERVAL	Metabolon	10	ENSG00000263584	MIR4480	M46663	X - 11334	FALSE	NA	2017	259.092
INTERVAL	Metabolon	10	ENSG00000263584	MIR4480	M47787	X - 14838	FALSE	NA	2000	141.066
INTERVAL	Metabolon	10	ENSG00000263628	MIR3155A	M32827	andro steroid monosulfate (1)*	FALSE	NA	3871	383.153
INTERVAL	Metabolon	10	ENSG00000263628	MIR3155A	M33973	epiandrosterone sulfate	FALSE	NA	4855	369.174
INTERVAL	Metabolon	10	ENSG00000263628	MIR3155A	M37183	5alpha-androstan-3alpha,17alpha-diol monosulfate	FALSE	NA	5208	371.19
INTERVAL	Metabolon	10	ENSG00000263628	MIR3155A	M37187	5alpha-androstan-3beta,17alpha-diol disulfate	FALSE	NA	4215	225.07
INTERVAL	Metabolon	10	ENSG00000263628	MIR3155A	M37190	5alpha-androstan-3beta,17beta-diol disulfate	FALSE	NA	3880	225.07
INTERVAL	Metabolon	10	ENSG00000263628	MIR3155A	M37198	5alpha-pregnan-3beta,20alpha-diol disulfate	FALSE	NA	3962	239.085
INTERVAL	Metabolon	10	ENSG00000263628	MIR3155A	M37200	5alpha-pregnan-3beta,20alpha-diol monosulfate (2)	FALSE	NA	5060	399.221
INTERVAL	Metabolon	10	ENSG00000263628	MIR3155A	M37203	4-androsten-3beta,17beta-diol disulfate (2)	FALSE	NA	4065	224.062
INTERVAL	Metabolon	10	ENSG00000263628	MIR3155A	M37482	17alpha-hydroxypregnenolone sulfate	FALSE	NA	4800	411.185
INTERVAL	Metabolon	10	ENSG00000263628	MIR3155A	M38170	pregnenolone sulfate	FALSE	NA	5100	395.19
INTERVAL	Metabolon	10	ENSG00000265354	TIMM23	M42574	glycohyocholate	FALSE	NA	5020	464.302
INTERVAL	Metabolon	10	ENSG00000265354	TIMM23	M46410	X - 21365	FALSE	NA	2195	160.133
INTERVAL	Metabolon	10	ENSG00000266412	NCOA4	M42574	glycohyocholate	TRUE	TRUE	5020	464.302
INTERVAL	Metabolon	10	ENSG00000266412	NCOA4	M46410	X - 21365	FALSE	TRUE	2195	160.133
INTERVAL	Metabolon	10	ENSG00000269609	RPARP-AS1	M05086	dimethylglycine	FALSE	FALSE	1104	104.071
INTERVAL	Metabolon	10	ENSG00000271046	AL512631.1	M46663	X - 11334	FALSE	NA	2017	259.092
INTERVAL	Metabolon	10	ENSG00000271046	AL512631.1	M47787	X - 14838	FALSE	NA	2000	141.066
INTERVAL	Metabolon	10	ENSG00000272572	AL138762.2	M32418	myristoleate (14:1n5)	FALSE	NA	5346.9	225.186
INTERVAL	Metabolon	10	ENSG00000272572	AL138762.2	M32562	pregnen-diol disulfate*	FALSE	NA	3868	238.077
INTERVAL	Metabolon	10	ENSG00000272572	AL138762.2	M32599	glycocholenate sulfate*	FALSE	NA	4750	254.623
INTERVAL	Metabolon	10	ENSG00000272572	AL138762.2	M32807	taurocholenate sulfate	FALSE	NA	4750	279.614
INTERVAL	Metabolon	10	ENSG00000272572	AL138762.2	M33230	1-palmitoleoyl-GPC (16:1)*	FALSE	NA	1450	494.324
INTERVAL	Metabolon	10	ENSG00000272572	AL138762.2	M33447	palmitoleate (16:1n7)	FALSE	NA	5475	253.217
INTERVAL	Metabolon	10	ENSG00000272572	AL138762.2	M33968	5-dodecenoate (12:1n7)	FALSE	NA	5224	197.155
INTERVAL	Metabolon	10	ENSG00000272572	AL138762.2	M34409	stearoylcarnitine	FALSE	NA	1485	428.373
INTERVAL	Metabolon	10	ENSG00000272572	AL138762.2	M37190	5alpha-androstan-3beta,17beta-diol disulfate	FALSE	NA	3880	225.07
INTERVAL	Metabolon	10	ENSG00000272572	AL138762.2	M46486	X - 21441	FALSE	NA	3025.4	294.113
INTERVAL	Metabolon	10	ENSG00000272572	AL138762.2	M46512	X - 21467	FALSE	NA	4041	262.62
INTERVAL	Metabolon	10	ENSG00000272572	AL138762.2	M46516	X - 21471	FALSE	NA	4039	295.112
INTERVAL	Metabolon	10	ENSG00000272572	AL138762.2	M46968	X - 21792	FALSE	NA	1290	197.083
INTERVAL	Metabolon	10	ENSG00000272572	AL138762.2	M46997	X - 12822	FALSE	NA	2790	389.093
INTERVAL	Metabolon	10	ENSG00000272572	AL138762.2	M47118	2-palmitoleoyl-GPC (16:1)*	FALSE	NA	5720	568.326
INTERVAL	Metabolon	10	ENSG00000272572	AL138762.2	M48052	X - 17612	FALSE	NA	4308	567.319
INTERVAL	Metabolon	10	ENSG00000272572	AL138762.2	M49583	X - 23705	FALSE	NA	2382	796.621
INTERVAL	Metabolon	10	ENSG00000272572	AL138762.2	M52612	1-(1-enyl-stearoyl)-2-oleoyl-GPC (P-18:0/18:1)	FALSE	NA	2724	772.621
INTERVAL	Metabolon	10	ENSG00000272572	AL138762.2	M52701	1-(1-enyl-oleoyl)-GPC (P-18:1)*	FALSE	NA	1547	506.361
INTERVAL	Metabolon	10	ENSG00000272572	AL138762.2	M52713	1-(1-enyl-palmitoyl)-2-palmitoleoyl-GPC (P-16:0/16:1)*	FALSE	NA	2218	716.559
INTERVAL	Metabolon	10	ENSG00000272572	AL138762.2	M52983	glycochenodeoxycholate glucuronide (1)	FALSE	NA	4806	311.666
INTERVAL	Metabolon	10	ENSG00000272764	AL596094.1	M32827	andro steroid monosulfate (1)*	FALSE	NA	3871	383.153
INTERVAL	Metabolon	10	ENSG00000272764	AL596094.1	M33973	epiandrosterone sulfate	FALSE	NA	4855	369.174
INTERVAL	Metabolon	10	ENSG00000272764	AL596094.1	M37183	5alpha-androstan-3alpha,17alpha-diol monosulfate	FALSE	NA	5208	371.19
INTERVAL	Metabolon	10	ENSG00000272764	AL596094.1	M37187	5alpha-androstan-3beta,17alpha-diol disulfate	FALSE	NA	4215	225.07
INTERVAL	Metabolon	10	ENSG00000272764	AL596094.1	M37190	5alpha-androstan-3beta,17beta-diol disulfate	FALSE	NA	3880	225.07
INTERVAL	Metabolon	10	ENSG00000272764	AL596094.1	M37198	5alpha-pregnan-3beta,20alpha-diol disulfate	FALSE	NA	3962	239.085
INTERVAL	Metabolon	10	ENSG00000272764	AL596094.1	M37200	5alpha-pregnan-3beta,20alpha-diol monosulfate (2)	FALSE	NA	5060	399.221
INTERVAL	Metabolon	10	ENSG00000272764	AL596094.1	M37203	4-androsten-3beta,17beta-diol disulfate (2)	FALSE	NA	4065	224.062
INTERVAL	Metabolon	10	ENSG00000272764	AL596094.1	M37482	17alpha-hydroxypregnenolone sulfate	FALSE	NA	4800	411.185
INTERVAL	Metabolon	10	ENSG00000272764	AL596094.1	M38170	pregnenolone sulfate	FALSE	NA	5100	395.19
INTERVAL	Metabolon	10	ENSG00000272764	AL596094.1	M48011	X - 17359	FALSE	NA	4606	541.266
INTERVAL	Metabolon	10	ENSG00000272933	AL391121.1	M05086	dimethylglycine	FALSE	NA	1104	104.071
INTERVAL	Metabolon	10	ENSG00000273108	AL121929.3	M05086	dimethylglycine	FALSE	NA	1104	104.071
INTERVAL	Metabolon	10	ENSG00000273262	AL121928.1	M05086	dimethylglycine	TRUE	NA	1104	104.071
INTERVAL	Metabolon	10	ENSG00000273485	AL139339.2	M05086	dimethylglycine	FALSE	NA	1104	104.071
INTERVAL	Metabolon	10	ENSG00000273980	AL592071.1	M43258	acisoga	FALSE	NA	2297	183.114
INTERVAL	Metabolon	10	ENSG00000273980	AL592071.1	M47718	X - 12688	FALSE	NA	2300	203.139
INTERVAL	Metabolon	10	ENSG00000273980	AL592071.1	M52049	X - 24020	FALSE	NA	3064	188.175
INTERVAL	Metabolon	10	ENSG00000277879	AL391988.1	M46707	X - 17653	FALSE	NA	5128	365.269
INTERVAL	Metabolon	10	ENSG00000283337	AL358790.2	M05086	dimethylglycine	TRUE	NA	1104	104.071
INTERVAL	Metabolon	10	ENSG00000285737	LINC02680	M46997	X - 12822	FALSE	NA	2790	389.093
INTERVAL	Metabolon	10	ENSG00000285994	AL731559.1	M46663	X - 11334	FALSE	NA	2017	259.092
INTERVAL	Metabolon	10	ENSG00000285994	AL731559.1	M47787	X - 14838	FALSE	NA	2000	141.066
INTERVAL	Metabolon	10	ENSG00000286116	AL157394.3	M33953	N-acetylarginine	FALSE	NA	2245	217.13
INTERVAL	Metabolon	10	ENSG00000287261	AL139243.1	M01638	arginine	FALSE	NA	2825	175.119
INTERVAL	Metabolon	10	ENSG00000287261	AL139243.1	M46486	X - 21441	FALSE	NA	3025.4	294.113
INTERVAL	Metabolon	10	ENSG00000287655	AC023283.1	M46707	X - 17653	FALSE	NA	5128	365.269
INTERVAL	Metabolon	10	ENSG00000288107	AL731769.2	M43258	acisoga	FALSE	NA	2297	183.114
INTERVAL	Metabolon	10	ENSG00000288107	AL731769.2	M47718	X - 12688	FALSE	NA	2300	203.139
INTERVAL	Metabolon	10	ENSG00000288107	AL731769.2	M52049	X - 24020	FALSE	NA	3064	188.175
INTERVAL	Metabolon	11	ENSG00000002330	BAD	M01498	N6,N6,N6-trimethyllysine	FALSE	NA	2825	189.16
INTERVAL	Metabolon	11	ENSG00000002330	BAD	M33973	epiandrosterone sulfate	FALSE	NA	4855	369.174
INTERVAL	Metabolon	11	ENSG00000002330	BAD	M37207	4-androsten-3alpha,17alpha-diol monosulfate (2)	FALSE	NA	4712	369.174
INTERVAL	Metabolon	11	ENSG00000002330	BAD	M37210	4-androsten-3beta,17beta-diol monosulfate (2)	FALSE	FALSE	4500	369.174
INTERVAL	Metabolon	11	ENSG00000002330	BAD	M40708	pregnanediol-3-glucuronide	FALSE	NA	5145	495.296
INTERVAL	Metabolon	11	ENSG00000002330	BAD	M46455	X - 21410	FALSE	FALSE	3921	385.17
INTERVAL	Metabolon	11	ENSG00000002330	BAD	M46512	X - 21467	FALSE	NA	4041	262.62
INTERVAL	Metabolon	11	ENSG00000002330	BAD	M46633	X - 12844	FALSE	NA	4185	539.249
INTERVAL	Metabolon	11	ENSG00000002330	BAD	M46634	X - 12846	FALSE	NA	4228	481.243
INTERVAL	Metabolon	11	ENSG00000002330	BAD	M47112	etiocholanolone glucuronide	FALSE	FALSE	4915	465.249
INTERVAL	Metabolon	11	ENSG00000002330	BAD	M47640	X - 22379	FALSE	FALSE	4968	465.25
INTERVAL	Metabolon	11	ENSG00000005801	ZNF195	M46516	X - 21471	FALSE	FALSE	4039	295.112
INTERVAL	Metabolon	11	ENSG00000006118	TMEM132A	M01110	arachidonate (20:4n6)	FALSE	NA	5535	303.233
INTERVAL	Metabolon	11	ENSG00000006118	TMEM132A	M18467	eicosapentaenoate (EPA; 20:5n3)	FALSE	NA	5450	301.217
INTERVAL	Metabolon	11	ENSG00000006118	TMEM132A	M19130	1,2-dipalmitoyl-GPC (16:0/16:0)	FALSE	NA	2365	734.569
INTERVAL	Metabolon	11	ENSG00000006118	TMEM132A	M19263	1-palmitoyl-2-oleoyl-GPE (16:0/18:1)	FALSE	NA	2509	718.538
INTERVAL	Metabolon	11	ENSG00000006118	TMEM132A	M32504	docosapentaenoate (n3 DPA; 22:5n3)	FALSE	NA	5571	329.249
INTERVAL	Metabolon	11	ENSG00000006118	TMEM132A	M32815	2-arachidonoyl-GPE (20:4)*	FALSE	NA	5793	500.278
INTERVAL	Metabolon	11	ENSG00000006118	TMEM132A	M32980	adrenate (22:4n6)	FALSE	NA	5678	331.264
INTERVAL	Metabolon	11	ENSG00000006118	TMEM132A	M33228	1-arachidonoyl-GPC (20:4n6)*	FALSE	NA	1460	544.34
INTERVAL	Metabolon	11	ENSG00000006118	TMEM132A	M33387	2-arachidonoyl-GPC (20:4)*	FALSE	NA	5965	618.341
INTERVAL	Metabolon	11	ENSG00000006118	TMEM132A	M33821	1-dihomo-linolenoyl-GPC (20:3n3 or 6)*	FALSE	NA	1520	546.355
INTERVAL	Metabolon	11	ENSG00000006118	TMEM132A	M33822	1-docosahexaenoyl-GPC (22:6)*	FALSE	NA	1455	568.34
INTERVAL	Metabolon	11	ENSG00000006118	TMEM132A	M33871	1-dihomo-linoleoyl-GPC (20:2)*	FALSE	NA	1577	548.371
INTERVAL	Metabolon	11	ENSG00000006118	TMEM132A	M33969	stearidonate (18:4n3)	FALSE	NA	5395	275.202
INTERVAL	Metabolon	11	ENSG00000006118	TMEM132A	M34214	1-arachidonoyl-GPI (20:4)*	FALSE	NA	5482	619.289
INTERVAL	Metabolon	11	ENSG00000006118	TMEM132A	M34397	1-arachidonylglycerol (20:4)	FALSE	NA	6450	303.233
INTERVAL	Metabolon	11	ENSG00000006118	TMEM132A	M34419	1-linoleoyl-GPC (18:2)	FALSE	NA	1465	520.34
INTERVAL	Metabolon	11	ENSG00000006118	TMEM132A	M35186	1-arachidonoyl-GPE (20:4n6)*	FALSE	NA	1450	502.293
INTERVAL	Metabolon	11	ENSG00000006118	TMEM132A	M35257	2-linoleoyl-GPC (18:2)*	FALSE	NA	6013.2	594.341
INTERVAL	Metabolon	11	ENSG00000006118	TMEM132A	M35718	dihomo-linolenate (20:3n3 or n6)	FALSE	NA	5596	305.249
INTERVAL	Metabolon	11	ENSG00000006118	TMEM132A	M36593	2-linoleoyl-GPE (18:2)*	FALSE	NA	5813	476.278
INTERVAL	Metabolon	11	ENSG00000006118	TMEM132A	M36594	1-linoleoyl-GPI (18:2)*	FALSE	NA	5494	595.289
INTERVAL	Metabolon	11	ENSG00000006118	TMEM132A	M36600	1-linoleoyl-GPE (18:2)*	FALSE	NA	1482	478.293
INTERVAL	Metabolon	11	ENSG00000006118	TMEM132A	M37231	1-docosapentaenoyl-GPC (22:5n3)*	FALSE	NA	1462	570.355
INTERVAL	Metabolon	11	ENSG00000006118	TMEM132A	M37506	palmitoyl sphingomyelin (d18:1/16:0)	FALSE	NA	2168	703.575
INTERVAL	Metabolon	11	ENSG00000006118	TMEM132A	M37529	sphingomyelin (d18:1/18:1, d18:2/18:0)	FALSE	NA	2167	729.591
INTERVAL	Metabolon	11	ENSG00000006118	TMEM132A	M42446	1-palmitoyl-2-linoleoyl-GPC (16:0/18:2)	FALSE	NA	2160	758.569
INTERVAL	Metabolon	11	ENSG00000006118	TMEM132A	M42449	1-palmitoyl-2-linoleoyl-GPE (16:0/18:2)	FALSE	NA	2275	716.523
INTERVAL	Metabolon	11	ENSG00000006118	TMEM132A	M42450	1-stearoyl-2-arachidonoyl-GPC (18:0/20:4)	FALSE	NA	2300	810.601
INTERVAL	Metabolon	11	ENSG00000006118	TMEM132A	M42459	sphingomyelin (d18:2/16:0, d18:1/16:1)*	FALSE	NA	2002	701.559
INTERVAL	Metabolon	11	ENSG00000006118	TMEM132A	M44563	1-eicosapentaenoyl-GPC (20:5)*	FALSE	NA	1395	542.324
INTERVAL	Metabolon	11	ENSG00000006118	TMEM132A	M44630	1-dihomo-linolenoyl-GPE (20:3n3 or 6)*	FALSE	NA	6032	502.294
INTERVAL	Metabolon	11	ENSG00000006118	TMEM132A	M44675	docosahexaenoate (DHA; 22:6n3)	FALSE	NA	5525	327.233
INTERVAL	Metabolon	11	ENSG00000006118	TMEM132A	M45675	1-docosapentaenoyl-GPC (22:5n6)*	FALSE	NA	6050	644.357
INTERVAL	Metabolon	11	ENSG00000006118	TMEM132A	M46203	2-docosahexaenoyl-GPC (22:6)*	FALSE	NA	5760	642.341
INTERVAL	Metabolon	11	ENSG00000006118	TMEM132A	M46325	1-arachidonoyl-GPA (20:4)	FALSE	NA	5499	457.236
INTERVAL	Metabolon	11	ENSG00000006118	TMEM132A	M47888	1-eicosapentaenoyl-GPE (20:5)*	FALSE	NA	5665	498.263
INTERVAL	Metabolon	11	ENSG00000006118	TMEM132A	M48491	sphingomyelin (d18:1/20:1, d18:2/20:0)*	FALSE	NA	2383	757.622
INTERVAL	Metabolon	11	ENSG00000006118	TMEM132A	M48493	sphingomyelin (d18:1/22:1, d18:2/22:0, d16:1/24:1)*	FALSE	NA	2666	785.653
INTERVAL	Metabolon	11	ENSG00000006118	TMEM132A	M49583	X - 23705	FALSE	NA	2382	796.621
INTERVAL	Metabolon	11	ENSG00000006118	TMEM132A	M52083	X - 24054	FALSE	NA	2345	726.541
INTERVAL	Metabolon	11	ENSG00000006118	TMEM132A	M52437	sphingomyelin (d18:2/24:1, d18:1/24:2)*	FALSE	NA	2635	811.669
INTERVAL	Metabolon	11	ENSG00000006118	TMEM132A	M52446	1-stearoyl-2-linoleoyl-GPE (18:0/18:2)*	FALSE	NA	2522	744.554
INTERVAL	Metabolon	11	ENSG00000006118	TMEM132A	M52447	1-stearoyl-2-arachidonoyl-GPE (18:0/20:4)	FALSE	NA	2424	768.554
INTERVAL	Metabolon	11	ENSG00000006118	TMEM132A	M52449	1-stearoyl-2-arachidonoyl-GPI (18:0/20:4)	FALSE	NA	870	885.549
INTERVAL	Metabolon	11	ENSG00000006118	TMEM132A	M52450	1-palmitoyl-2-linoleoyl-GPI (16:0/18:2)	FALSE	NA	910	833.519
INTERVAL	Metabolon	11	ENSG00000006118	TMEM132A	M52451	1-oleoyl-2-linoleoyl-GPI (18:1/18:2)*	FALSE	NA	902	859.534
INTERVAL	Metabolon	11	ENSG00000006118	TMEM132A	M52452	1-stearoyl-2-linoleoyl-GPC (18:0/18:2)*	FALSE	NA	2380	786.601
INTERVAL	Metabolon	11	ENSG00000006118	TMEM132A	M52453	1-oleoyl-2-linoleoyl-GPC (18:1/18:2)*	FALSE	NA	2165	784.585
INTERVAL	Metabolon	11	ENSG00000006118	TMEM132A	M52454	1-palmitoyl-2-dihomo-linolenoyl-GPC (16:0/20:3n3 or 6)*	FALSE	NA	2199	784.585
INTERVAL	Metabolon	11	ENSG00000006118	TMEM132A	M52462	1-palmitoyl-2-arachidonoyl-GPC (16:0/20:4)	FALSE	NA	2091	782.569
INTERVAL	Metabolon	11	ENSG00000006118	TMEM132A	M52463	1-palmitoyl-2-eicosapentaenoyl-GPC (16:0/20:5)*	FALSE	NA	1989	780.554
INTERVAL	Metabolon	11	ENSG00000006118	TMEM132A	M52464	1-palmitoyl-2-arachidonoyl-GPE (16:0/20:4)*	FALSE	NA	2198	740.523
INTERVAL	Metabolon	11	ENSG00000006118	TMEM132A	M52467	1-palmitoyl-2-arachidonoyl-GPI (16:0/20:4)*	FALSE	NA	892	857.519
INTERVAL	Metabolon	11	ENSG00000006118	TMEM132A	M52468	1-stearoyl-2-linoleoyl-GPI (18:0/18:2)	FALSE	NA	910	861.55
INTERVAL	Metabolon	11	ENSG00000006118	TMEM132A	M52474	1-(1-enyl-palmitoyl)-GPC (P-16:0)*	FALSE	NA	1547	480.345
INTERVAL	Metabolon	11	ENSG00000006118	TMEM132A	M52475	1-(1-enyl-stearoyl)-2-arachidonoyl-GPE (P-18:0/20:4)*	FALSE	NA	2511	752.559
INTERVAL	Metabolon	11	ENSG00000006118	TMEM132A	M52497	1-pentadecanoyl-2-linoleoyl-GPC (15:0/18:2)*	FALSE	NA	2057	744.554
INTERVAL	Metabolon	11	ENSG00000006118	TMEM132A	M52500	1-margaroyl-2-linoleoyl-GPC (17:0/18:2)*	FALSE	NA	2242	772.585
INTERVAL	Metabolon	11	ENSG00000006118	TMEM132A	M52603	1,2-dilinoleoyl-GPC (18:2/18:2)	FALSE	NA	2006	782.569
INTERVAL	Metabolon	11	ENSG00000006118	TMEM132A	M52610	1-palmitoyl-2-docosahexaenoyl-GPC (16:0/22:6)	FALSE	NA	2023	806.569
INTERVAL	Metabolon	11	ENSG00000006118	TMEM132A	M52611	1-stearoyl-2-docosahexaenoyl-GPC (18:0/22:6)	FALSE	NA	2197	834.601
INTERVAL	Metabolon	11	ENSG00000006118	TMEM132A	M52613	1-(1-enyl-stearoyl)-2-arachidonoyl-GPC (P-18:0/20:4)	FALSE	NA	2350	794.606
INTERVAL	Metabolon	11	ENSG00000006118	TMEM132A	M52616	1-palmitoyl-2-stearoyl-GPC (16:0/18:0)	FALSE	NA	2653	762.601
INTERVAL	Metabolon	11	ENSG00000006118	TMEM132A	M52629	1-stearoyl-2-dihomo-linolenoyl-GPC (18:0/20:3n3 or 6)*	FALSE	NA	2384	812.616
INTERVAL	Metabolon	11	ENSG00000006118	TMEM132A	M52630	1-(1-enyl-palmitoyl)-2-docosahexaenoyl-GPC (P-16:0/22:6)*	FALSE	NA	2041	790.574
INTERVAL	Metabolon	11	ENSG00000006118	TMEM132A	M52673	1-(1-enyl-palmitoyl)-2-arachidonoyl-GPE (P-16:0/20:4)*	FALSE	NA	2270	724.528
INTERVAL	Metabolon	11	ENSG00000006118	TMEM132A	M52677	1-(1-enyl-palmitoyl)-2-linoleoyl-GPE (P-16:0/18:2)*	FALSE	NA	2351	700.528
INTERVAL	Metabolon	11	ENSG00000006118	TMEM132A	M52689	1-(1-enyl-palmitoyl)-2-arachidonoyl-GPC (P-16:0/20:4)*	FALSE	NA	2154	766.574
INTERVAL	Metabolon	11	ENSG00000006118	TMEM132A	M52698	1-adrenoyl-GPC (22:4)*	FALSE	NA	1512	572.371
INTERVAL	Metabolon	11	ENSG00000006118	TMEM132A	M52699	1-stearoyl-2-docosapentaenoyl-GPC (18:0/22:5n3)*	FALSE	NA	2282	836.616
INTERVAL	Metabolon	11	ENSG00000006118	TMEM132A	M52700	1-stearoyl-2-docosapentaenoyl-GPC (18:0/22:5n6)*	FALSE	NA	2369	836.616
INTERVAL	Metabolon	11	ENSG00000006118	TMEM132A	M52701	1-(1-enyl-oleoyl)-GPC (P-18:1)*	FALSE	NA	1547	506.361
INTERVAL	Metabolon	11	ENSG00000006118	TMEM132A	M52703	1-stearyl-GPC (O-18:0)*	FALSE	NA	1653	510.392
INTERVAL	Metabolon	11	ENSG00000006118	TMEM132A	M52707	1-myristoyl-2-linoleoyl-GPC (14:0/18:2)*	FALSE	NA	1976	730.538
INTERVAL	Metabolon	11	ENSG00000006118	TMEM132A	M52710	1-linoleoyl-2-arachidonoyl-GPC (18:2/20:4n6)*	FALSE	NA	1969	806.569
INTERVAL	Metabolon	11	ENSG00000006118	TMEM132A	M52716	1-(1-enyl-palmitoyl)-2-palmitoyl-GPC (P-16:0/16:0)*	FALSE	NA	2454	718.574
INTERVAL	Metabolon	11	ENSG00000006118	TMEM132A	M52718	1-palmityl-2-arachidonoyl-GPC (O-16:0/20:4)*	FALSE	NA	2183	768.59
INTERVAL	Metabolon	11	ENSG00000006118	TMEM132A	M52719	phosphatidylcholine (16:0/22:5n3, 18:1/20:4)*	FALSE	NA	2100	808.585
INTERVAL	Metabolon	11	ENSG00000006118	TMEM132A	M52720	phosphatidylcholine (18:0/20:5, 16:0/22:5n6)*	FALSE	NA	2155	808.585
INTERVAL	Metabolon	11	ENSG00000006118	TMEM132A	M52738	1-stearoyl-2-meadoyl-GPC (18:0/20:3n9)*	FALSE	NA	2471	812.616
INTERVAL	Metabolon	11	ENSG00000006118	TMEM132A	M52748	1-(1-enyl-stearoyl)-2-linoleoyl-GPE (P-18:0/18:2)*	FALSE	NA	2633	728.559
INTERVAL	Metabolon	11	ENSG00000006534	ALDH3B1	M27710	N-acetylglycine	FALSE	FALSE	731	116.035
INTERVAL	Metabolon	11	ENSG00000006534	ALDH3B1	M31932	propionylglycine	FALSE	FALSE	960	130.051
INTERVAL	Metabolon	11	ENSG00000006534	ALDH3B1	M32390	N-acetyltyrosine	FALSE	FALSE	1680	222.077
INTERVAL	Metabolon	11	ENSG00000006534	ALDH3B1	M33950	N-acetylphenylalanine	FALSE	FALSE	2597	206.082
INTERVAL	Metabolon	11	ENSG00000006534	ALDH3B1	M33959	N-acetyltryptophan	FALSE	FALSE	2630	245.093
INTERVAL	Metabolon	11	ENSG00000006534	ALDH3B1	M43255	N-acetyl-1-methylhistidine*	FALSE	FALSE	2100	212.103
INTERVAL	Metabolon	11	ENSG00000006534	ALDH3B1	M47013	X - 16570	FALSE	FALSE	3765	198.114
INTERVAL	Metabolon	11	ENSG00000006534	ALDH3B1	M48757	N-acetylkynurenine (2)	FALSE	FALSE	2378	249.088
INTERVAL	Metabolon	11	ENSG00000013725	CD6	M01110	arachidonate (20:4n6)	FALSE	NA	5535	303.233
INTERVAL	Metabolon	11	ENSG00000013725	CD6	M18467	eicosapentaenoate (EPA; 20:5n3)	FALSE	NA	5450	301.217
INTERVAL	Metabolon	11	ENSG00000013725	CD6	M19130	1,2-dipalmitoyl-GPC (16:0/16:0)	FALSE	NA	2365	734.569
INTERVAL	Metabolon	11	ENSG00000013725	CD6	M19263	1-palmitoyl-2-oleoyl-GPE (16:0/18:1)	FALSE	NA	2509	718.538
INTERVAL	Metabolon	11	ENSG00000013725	CD6	M32504	docosapentaenoate (n3 DPA; 22:5n3)	FALSE	NA	5571	329.249
INTERVAL	Metabolon	11	ENSG00000013725	CD6	M32815	2-arachidonoyl-GPE (20:4)*	FALSE	NA	5793	500.278
INTERVAL	Metabolon	11	ENSG00000013725	CD6	M32980	adrenate (22:4n6)	FALSE	NA	5678	331.264
INTERVAL	Metabolon	11	ENSG00000013725	CD6	M33228	1-arachidonoyl-GPC (20:4n6)*	FALSE	NA	1460	544.34
INTERVAL	Metabolon	11	ENSG00000013725	CD6	M33387	2-arachidonoyl-GPC (20:4)*	FALSE	NA	5965	618.341
INTERVAL	Metabolon	11	ENSG00000013725	CD6	M33821	1-dihomo-linolenoyl-GPC (20:3n3 or 6)*	FALSE	NA	1520	546.355
INTERVAL	Metabolon	11	ENSG00000013725	CD6	M33822	1-docosahexaenoyl-GPC (22:6)*	FALSE	NA	1455	568.34
INTERVAL	Metabolon	11	ENSG00000013725	CD6	M33871	1-dihomo-linoleoyl-GPC (20:2)*	FALSE	NA	1577	548.371
INTERVAL	Metabolon	11	ENSG00000013725	CD6	M33969	stearidonate (18:4n3)	FALSE	NA	5395	275.202
INTERVAL	Metabolon	11	ENSG00000013725	CD6	M34214	1-arachidonoyl-GPI (20:4)*	FALSE	NA	5482	619.289
INTERVAL	Metabolon	11	ENSG00000013725	CD6	M34397	1-arachidonylglycerol (20:4)	FALSE	NA	6450	303.233
INTERVAL	Metabolon	11	ENSG00000013725	CD6	M34419	1-linoleoyl-GPC (18:2)	FALSE	NA	1465	520.34
INTERVAL	Metabolon	11	ENSG00000013725	CD6	M35186	1-arachidonoyl-GPE (20:4n6)*	FALSE	NA	1450	502.293
INTERVAL	Metabolon	11	ENSG00000013725	CD6	M35257	2-linoleoyl-GPC (18:2)*	FALSE	NA	6013.2	594.341
INTERVAL	Metabolon	11	ENSG00000013725	CD6	M35718	dihomo-linolenate (20:3n3 or n6)	FALSE	NA	5596	305.249
INTERVAL	Metabolon	11	ENSG00000013725	CD6	M36593	2-linoleoyl-GPE (18:2)*	FALSE	NA	5813	476.278
INTERVAL	Metabolon	11	ENSG00000013725	CD6	M36594	1-linoleoyl-GPI (18:2)*	FALSE	NA	5494	595.289
INTERVAL	Metabolon	11	ENSG00000013725	CD6	M36600	1-linoleoyl-GPE (18:2)*	FALSE	NA	1482	478.293
INTERVAL	Metabolon	11	ENSG00000013725	CD6	M37231	1-docosapentaenoyl-GPC (22:5n3)*	FALSE	NA	1462	570.355
INTERVAL	Metabolon	11	ENSG00000013725	CD6	M37506	palmitoyl sphingomyelin (d18:1/16:0)	FALSE	NA	2168	703.575
INTERVAL	Metabolon	11	ENSG00000013725	CD6	M37529	sphingomyelin (d18:1/18:1, d18:2/18:0)	FALSE	NA	2167	729.591
INTERVAL	Metabolon	11	ENSG00000013725	CD6	M42446	1-palmitoyl-2-linoleoyl-GPC (16:0/18:2)	FALSE	NA	2160	758.569
INTERVAL	Metabolon	11	ENSG00000013725	CD6	M42449	1-palmitoyl-2-linoleoyl-GPE (16:0/18:2)	FALSE	NA	2275	716.523
INTERVAL	Metabolon	11	ENSG00000013725	CD6	M42450	1-stearoyl-2-arachidonoyl-GPC (18:0/20:4)	FALSE	NA	2300	810.601
INTERVAL	Metabolon	11	ENSG00000013725	CD6	M42459	sphingomyelin (d18:2/16:0, d18:1/16:1)*	FALSE	NA	2002	701.559
INTERVAL	Metabolon	11	ENSG00000013725	CD6	M44563	1-eicosapentaenoyl-GPC (20:5)*	FALSE	NA	1395	542.324
INTERVAL	Metabolon	11	ENSG00000013725	CD6	M44630	1-dihomo-linolenoyl-GPE (20:3n3 or 6)*	FALSE	NA	6032	502.294
INTERVAL	Metabolon	11	ENSG00000013725	CD6	M44675	docosahexaenoate (DHA; 22:6n3)	FALSE	NA	5525	327.233
INTERVAL	Metabolon	11	ENSG00000013725	CD6	M45675	1-docosapentaenoyl-GPC (22:5n6)*	FALSE	NA	6050	644.357
INTERVAL	Metabolon	11	ENSG00000013725	CD6	M46203	2-docosahexaenoyl-GPC (22:6)*	FALSE	NA	5760	642.341
INTERVAL	Metabolon	11	ENSG00000013725	CD6	M46325	1-arachidonoyl-GPA (20:4)	FALSE	NA	5499	457.236
INTERVAL	Metabolon	11	ENSG00000013725	CD6	M47888	1-eicosapentaenoyl-GPE (20:5)*	FALSE	NA	5665	498.263
INTERVAL	Metabolon	11	ENSG00000013725	CD6	M48491	sphingomyelin (d18:1/20:1, d18:2/20:0)*	FALSE	NA	2383	757.622
INTERVAL	Metabolon	11	ENSG00000013725	CD6	M48493	sphingomyelin (d18:1/22:1, d18:2/22:0, d16:1/24:1)*	FALSE	NA	2666	785.653
INTERVAL	Metabolon	11	ENSG00000013725	CD6	M49583	X - 23705	FALSE	NA	2382	796.621
INTERVAL	Metabolon	11	ENSG00000013725	CD6	M52083	X - 24054	FALSE	NA	2345	726.541
INTERVAL	Metabolon	11	ENSG00000013725	CD6	M52437	sphingomyelin (d18:2/24:1, d18:1/24:2)*	FALSE	NA	2635	811.669
INTERVAL	Metabolon	11	ENSG00000013725	CD6	M52446	1-stearoyl-2-linoleoyl-GPE (18:0/18:2)*	FALSE	NA	2522	744.554
INTERVAL	Metabolon	11	ENSG00000013725	CD6	M52447	1-stearoyl-2-arachidonoyl-GPE (18:0/20:4)	FALSE	NA	2424	768.554
INTERVAL	Metabolon	11	ENSG00000013725	CD6	M52449	1-stearoyl-2-arachidonoyl-GPI (18:0/20:4)	FALSE	NA	870	885.549
INTERVAL	Metabolon	11	ENSG00000013725	CD6	M52450	1-palmitoyl-2-linoleoyl-GPI (16:0/18:2)	FALSE	NA	910	833.519
INTERVAL	Metabolon	11	ENSG00000013725	CD6	M52451	1-oleoyl-2-linoleoyl-GPI (18:1/18:2)*	FALSE	NA	902	859.534
INTERVAL	Metabolon	11	ENSG00000013725	CD6	M52452	1-stearoyl-2-linoleoyl-GPC (18:0/18:2)*	FALSE	NA	2380	786.601
INTERVAL	Metabolon	11	ENSG00000013725	CD6	M52453	1-oleoyl-2-linoleoyl-GPC (18:1/18:2)*	FALSE	NA	2165	784.585
INTERVAL	Metabolon	11	ENSG00000013725	CD6	M52454	1-palmitoyl-2-dihomo-linolenoyl-GPC (16:0/20:3n3 or 6)*	FALSE	NA	2199	784.585
INTERVAL	Metabolon	11	ENSG00000013725	CD6	M52462	1-palmitoyl-2-arachidonoyl-GPC (16:0/20:4)	FALSE	NA	2091	782.569
INTERVAL	Metabolon	11	ENSG00000013725	CD6	M52463	1-palmitoyl-2-eicosapentaenoyl-GPC (16:0/20:5)*	FALSE	NA	1989	780.554
INTERVAL	Metabolon	11	ENSG00000013725	CD6	M52464	1-palmitoyl-2-arachidonoyl-GPE (16:0/20:4)*	FALSE	NA	2198	740.523
INTERVAL	Metabolon	11	ENSG00000013725	CD6	M52467	1-palmitoyl-2-arachidonoyl-GPI (16:0/20:4)*	FALSE	NA	892	857.519
INTERVAL	Metabolon	11	ENSG00000013725	CD6	M52468	1-stearoyl-2-linoleoyl-GPI (18:0/18:2)	FALSE	NA	910	861.55
INTERVAL	Metabolon	11	ENSG00000013725	CD6	M52474	1-(1-enyl-palmitoyl)-GPC (P-16:0)*	FALSE	NA	1547	480.345
INTERVAL	Metabolon	11	ENSG00000013725	CD6	M52475	1-(1-enyl-stearoyl)-2-arachidonoyl-GPE (P-18:0/20:4)*	FALSE	NA	2511	752.559
INTERVAL	Metabolon	11	ENSG00000013725	CD6	M52497	1-pentadecanoyl-2-linoleoyl-GPC (15:0/18:2)*	FALSE	NA	2057	744.554
INTERVAL	Metabolon	11	ENSG00000013725	CD6	M52500	1-margaroyl-2-linoleoyl-GPC (17:0/18:2)*	FALSE	NA	2242	772.585
INTERVAL	Metabolon	11	ENSG00000013725	CD6	M52603	1,2-dilinoleoyl-GPC (18:2/18:2)	FALSE	NA	2006	782.569
INTERVAL	Metabolon	11	ENSG00000013725	CD6	M52610	1-palmitoyl-2-docosahexaenoyl-GPC (16:0/22:6)	FALSE	NA	2023	806.569
INTERVAL	Metabolon	11	ENSG00000013725	CD6	M52611	1-stearoyl-2-docosahexaenoyl-GPC (18:0/22:6)	FALSE	NA	2197	834.601
INTERVAL	Metabolon	11	ENSG00000013725	CD6	M52613	1-(1-enyl-stearoyl)-2-arachidonoyl-GPC (P-18:0/20:4)	FALSE	NA	2350	794.606
INTERVAL	Metabolon	11	ENSG00000013725	CD6	M52616	1-palmitoyl-2-stearoyl-GPC (16:0/18:0)	FALSE	NA	2653	762.601
INTERVAL	Metabolon	11	ENSG00000013725	CD6	M52629	1-stearoyl-2-dihomo-linolenoyl-GPC (18:0/20:3n3 or 6)*	FALSE	NA	2384	812.616
INTERVAL	Metabolon	11	ENSG00000013725	CD6	M52630	1-(1-enyl-palmitoyl)-2-docosahexaenoyl-GPC (P-16:0/22:6)*	FALSE	NA	2041	790.574
INTERVAL	Metabolon	11	ENSG00000013725	CD6	M52673	1-(1-enyl-palmitoyl)-2-arachidonoyl-GPE (P-16:0/20:4)*	FALSE	NA	2270	724.528
INTERVAL	Metabolon	11	ENSG00000013725	CD6	M52677	1-(1-enyl-palmitoyl)-2-linoleoyl-GPE (P-16:0/18:2)*	FALSE	NA	2351	700.528
INTERVAL	Metabolon	11	ENSG00000013725	CD6	M52689	1-(1-enyl-palmitoyl)-2-arachidonoyl-GPC (P-16:0/20:4)*	FALSE	NA	2154	766.574
INTERVAL	Metabolon	11	ENSG00000013725	CD6	M52698	1-adrenoyl-GPC (22:4)*	FALSE	NA	1512	572.371
INTERVAL	Metabolon	11	ENSG00000013725	CD6	M52699	1-stearoyl-2-docosapentaenoyl-GPC (18:0/22:5n3)*	FALSE	NA	2282	836.616
INTERVAL	Metabolon	11	ENSG00000013725	CD6	M52700	1-stearoyl-2-docosapentaenoyl-GPC (18:0/22:5n6)*	FALSE	NA	2369	836.616
INTERVAL	Metabolon	11	ENSG00000013725	CD6	M52701	1-(1-enyl-oleoyl)-GPC (P-18:1)*	FALSE	NA	1547	506.361
INTERVAL	Metabolon	11	ENSG00000013725	CD6	M52703	1-stearyl-GPC (O-18:0)*	FALSE	NA	1653	510.392
INTERVAL	Metabolon	11	ENSG00000013725	CD6	M52707	1-myristoyl-2-linoleoyl-GPC (14:0/18:2)*	FALSE	NA	1976	730.538
INTERVAL	Metabolon	11	ENSG00000013725	CD6	M52710	1-linoleoyl-2-arachidonoyl-GPC (18:2/20:4n6)*	FALSE	NA	1969	806.569
INTERVAL	Metabolon	11	ENSG00000013725	CD6	M52716	1-(1-enyl-palmitoyl)-2-palmitoyl-GPC (P-16:0/16:0)*	FALSE	NA	2454	718.574
INTERVAL	Metabolon	11	ENSG00000013725	CD6	M52718	1-palmityl-2-arachidonoyl-GPC (O-16:0/20:4)*	FALSE	NA	2183	768.59
INTERVAL	Metabolon	11	ENSG00000013725	CD6	M52719	phosphatidylcholine (16:0/22:5n3, 18:1/20:4)*	FALSE	NA	2100	808.585
INTERVAL	Metabolon	11	ENSG00000013725	CD6	M52720	phosphatidylcholine (18:0/20:5, 16:0/22:5n6)*	FALSE	NA	2155	808.585
INTERVAL	Metabolon	11	ENSG00000013725	CD6	M52738	1-stearoyl-2-meadoyl-GPC (18:0/20:3n9)*	FALSE	NA	2471	812.616
INTERVAL	Metabolon	11	ENSG00000013725	CD6	M52748	1-(1-enyl-stearoyl)-2-linoleoyl-GPE (P-18:0/18:2)*	FALSE	NA	2633	728.559
INTERVAL	Metabolon	11	ENSG00000014138	POLA2	M01498	N6,N6,N6-trimethyllysine	FALSE	FALSE	2825	189.16
INTERVAL	Metabolon	11	ENSG00000014138	POLA2	M36747	deoxycarnitine	FALSE	FALSE	2052	146.118
INTERVAL	Metabolon	11	ENSG00000014138	POLA2	M37210	4-androsten-3beta,17beta-diol monosulfate (2)	FALSE	NA	4500	369.174
INTERVAL	Metabolon	11	ENSG00000014138	POLA2	M43802	guanidinoacetate	FALSE	FALSE	1937	118.061
INTERVAL	Metabolon	11	ENSG00000014138	POLA2	M46455	X - 21410	FALSE	NA	3921	385.17
INTERVAL	Metabolon	11	ENSG00000014138	POLA2	M47695	X - 12117	FALSE	FALSE	2366	204.134
INTERVAL	Metabolon	11	ENSG00000014216	CAPN1	M01498	N6,N6,N6-trimethyllysine	FALSE	NA	2825	189.16
INTERVAL	Metabolon	11	ENSG00000014216	CAPN1	M36747	deoxycarnitine	FALSE	NA	2052	146.118
INTERVAL	Metabolon	11	ENSG00000014216	CAPN1	M37210	4-androsten-3beta,17beta-diol monosulfate (2)	FALSE	NA	4500	369.174
INTERVAL	Metabolon	11	ENSG00000014216	CAPN1	M43802	guanidinoacetate	FALSE	NA	1937	118.061
INTERVAL	Metabolon	11	ENSG00000014216	CAPN1	M46455	X - 21410	FALSE	NA	3921	385.17
INTERVAL	Metabolon	11	ENSG00000014216	CAPN1	M47695	X - 12117	FALSE	NA	2366	204.134
INTERVAL	Metabolon	11	ENSG00000019102	VSIG2	M37185	5alpha-androstan-3alpha,17beta-diol monosulfate (2)	FALSE	NA	5080	371.19
INTERVAL	Metabolon	11	ENSG00000021762	OSBPL5	M12017	3-methoxytyrosine	FALSE	NA	2555	212.092
INTERVAL	Metabolon	11	ENSG00000021762	OSBPL5	M46516	X - 21471	FALSE	FALSE	4039	295.112
INTERVAL	Metabolon	11	ENSG00000021762	OSBPL5	M48407	dopamine sulfate (2)	FALSE	NA	1556.2	232.029
INTERVAL	Metabolon	11	ENSG00000052841	TTC17	M48009	X - 17357	FALSE	FALSE	4098	541.265
INTERVAL	Metabolon	11	ENSG00000052841	TTC17	M48047	X - 18886	FALSE	FALSE	1853	217.108
INTERVAL	Metabolon	11	ENSG00000053918	KCNQ1	M12017	3-methoxytyrosine	FALSE	NA	2555	212.092
INTERVAL	Metabolon	11	ENSG00000053918	KCNQ1	M46516	X - 21471	FALSE	FALSE	4039	295.112
INTERVAL	Metabolon	11	ENSG00000053918	KCNQ1	M48407	dopamine sulfate (2)	FALSE	NA	1556.2	232.029
INTERVAL	Metabolon	11	ENSG00000062282	DGAT2	M33228	1-arachidonoyl-GPC (20:4n6)*	FALSE	FALSE	1460	544.34
INTERVAL	Metabolon	11	ENSG00000062282	DGAT2	M33387	2-arachidonoyl-GPC (20:4)*	FALSE	FALSE	5965	618.341
INTERVAL	Metabolon	11	ENSG00000062282	DGAT2	M33821	1-dihomo-linolenoyl-GPC (20:3n3 or 6)*	FALSE	FALSE	1520	546.355
INTERVAL	Metabolon	11	ENSG00000062282	DGAT2	M33822	1-docosahexaenoyl-GPC (22:6)*	FALSE	FALSE	1455	568.34
INTERVAL	Metabolon	11	ENSG00000062282	DGAT2	M33871	1-dihomo-linoleoyl-GPC (20:2)*	FALSE	FALSE	1577	548.371
INTERVAL	Metabolon	11	ENSG00000062282	DGAT2	M42450	1-stearoyl-2-arachidonoyl-GPC (18:0/20:4)	FALSE	FALSE	2300	810.601
INTERVAL	Metabolon	11	ENSG00000062282	DGAT2	M52629	1-stearoyl-2-dihomo-linolenoyl-GPC (18:0/20:3n3 or 6)*	FALSE	FALSE	2384	812.616
INTERVAL	Metabolon	11	ENSG00000064199	SPA17	M37185	5alpha-androstan-3alpha,17beta-diol monosulfate (2)	FALSE	NA	5080	371.19
INTERVAL	Metabolon	11	ENSG00000064201	TSPAN32	M12017	3-methoxytyrosine	FALSE	FALSE	2555	212.092
INTERVAL	Metabolon	11	ENSG00000064201	TSPAN32	M46516	X - 21471	FALSE	NA	4039	295.112
INTERVAL	Metabolon	11	ENSG00000064201	TSPAN32	M48407	dopamine sulfate (2)	FALSE	FALSE	1556.2	232.029
INTERVAL	Metabolon	11	ENSG00000064309	CDON	M37185	5alpha-androstan-3alpha,17beta-diol monosulfate (2)	FALSE	NA	5080	371.19
INTERVAL	Metabolon	11	ENSG00000068831	RASGRP2	M01498	N6,N6,N6-trimethyllysine	NA	FALSE	2825	189.16
INTERVAL	Metabolon	11	ENSG00000068831	RASGRP2	M37210	4-androsten-3beta,17beta-diol monosulfate (2)	NA	FALSE	4500	369.174
INTERVAL	Metabolon	11	ENSG00000068831	RASGRP2	M46455	X - 21410	NA	TRUE	3921	385.17
INTERVAL	Metabolon	11	ENSG00000068971	PPP2R5B	M01498	N6,N6,N6-trimethyllysine	FALSE	FALSE	2825	189.16
INTERVAL	Metabolon	11	ENSG00000068971	PPP2R5B	M36747	deoxycarnitine	FALSE	FALSE	2052	146.118
INTERVAL	Metabolon	11	ENSG00000068971	PPP2R5B	M37210	4-androsten-3beta,17beta-diol monosulfate (2)	FALSE	FALSE	4500	369.174
INTERVAL	Metabolon	11	ENSG00000068971	PPP2R5B	M43802	guanidinoacetate	FALSE	FALSE	1937	118.061
INTERVAL	Metabolon	11	ENSG00000068971	PPP2R5B	M46455	X - 21410	FALSE	FALSE	3921	385.17
INTERVAL	Metabolon	11	ENSG00000068971	PPP2R5B	M47640	X - 22379	FALSE	NA	4968	465.25
INTERVAL	Metabolon	11	ENSG00000068971	PPP2R5B	M47695	X - 12117	FALSE	FALSE	2366	204.134
INTERVAL	Metabolon	11	ENSG00000068976	PYGM	M01498	N6,N6,N6-trimethyllysine	NA	FALSE	2825	189.16
INTERVAL	Metabolon	11	ENSG00000068976	PYGM	M37210	4-androsten-3beta,17beta-diol monosulfate (2)	NA	FALSE	4500	369.174
INTERVAL	Metabolon	11	ENSG00000068976	PYGM	M46455	X - 21410	NA	FALSE	3921	385.17
INTERVAL	Metabolon	11	ENSG00000069482	GAL	M32390	N-acetyltyrosine	FALSE	NA	1680	222.077
INTERVAL	Metabolon	11	ENSG00000069482	GAL	M33950	N-acetylphenylalanine	FALSE	NA	2597	206.082
INTERVAL	Metabolon	11	ENSG00000069482	GAL	M33959	N-acetyltryptophan	FALSE	NA	2630	245.093
INTERVAL	Metabolon	11	ENSG00000069482	GAL	M48757	N-acetylkynurenine (2)	FALSE	NA	2378	249.088
INTERVAL	Metabolon	11	ENSG00000070985	TRPM5	M12017	3-methoxytyrosine	FALSE	NA	2555	212.092
INTERVAL	Metabolon	11	ENSG00000070985	TRPM5	M46516	X - 21471	FALSE	NA	4039	295.112
INTERVAL	Metabolon	11	ENSG00000070985	TRPM5	M48407	dopamine sulfate (2)	FALSE	NA	1556.2	232.029
INTERVAL	Metabolon	11	ENSG00000072518	MARK2	M33973	epiandrosterone sulfate	FALSE	NA	4855	369.174
INTERVAL	Metabolon	11	ENSG00000072518	MARK2	M37207	4-androsten-3alpha,17alpha-diol monosulfate (2)	FALSE	FALSE	4712	369.174
INTERVAL	Metabolon	11	ENSG00000072518	MARK2	M37210	4-androsten-3beta,17beta-diol monosulfate (2)	FALSE	NA	4500	369.174
INTERVAL	Metabolon	11	ENSG00000072518	MARK2	M40708	pregnanediol-3-glucuronide	FALSE	NA	5145	495.296
INTERVAL	Metabolon	11	ENSG00000072518	MARK2	M46455	X - 21410	TRUE	NA	3921	385.17
INTERVAL	Metabolon	11	ENSG00000072518	MARK2	M46460	X - 11444	FALSE	NA	3972	541.265
INTERVAL	Metabolon	11	ENSG00000072518	MARK2	M46512	X - 21467	FALSE	FALSE	4041	262.62
INTERVAL	Metabolon	11	ENSG00000072518	MARK2	M46633	X - 12844	FALSE	NA	4185	539.249
INTERVAL	Metabolon	11	ENSG00000072518	MARK2	M46634	X - 12846	FALSE	NA	4228	481.243
INTERVAL	Metabolon	11	ENSG00000072518	MARK2	M47112	etiocholanolone glucuronide	FALSE	FALSE	4915	465.249
INTERVAL	Metabolon	11	ENSG00000072518	MARK2	M47640	X - 22379	FALSE	FALSE	4968	465.25
INTERVAL	Metabolon	11	ENSG00000074201	CLNS1A	M44876	gamma-CEHC	FALSE	NA	3843	263.129
INTERVAL	Metabolon	11	ENSG00000074319	TSG101	M15716	imidazole lactate	FALSE	FALSE	2040	157.061
INTERVAL	Metabolon	11	ENSG00000074319	TSG101	M33937	alpha-hydroxyisovalerate	FALSE	FALSE	1126	117.056
INTERVAL	Metabolon	11	ENSG00000074319	TSG101	M36746	2-hydroxy-3-methylvalerate	FALSE	FALSE	1800	131.071
INTERVAL	Metabolon	11	ENSG00000077616	NAALAD2	M46894	X - 12748	TRUE	NA	539	320.062
INTERVAL	Metabolon	11	ENSG00000078124	ACER3	M44876	gamma-CEHC	FALSE	NA	3843	263.129
INTERVAL	Metabolon	11	ENSG00000078902	TOLLIP	M12017	3-methoxytyrosine	FALSE	NA	2555	212.092
INTERVAL	Metabolon	11	ENSG00000078902	TOLLIP	M48407	dopamine sulfate (2)	FALSE	NA	1556.2	232.029
INTERVAL	Metabolon	11	ENSG00000080854	IGSF9B	M33441	isobutyrylcarnitine	FALSE	NA	2810	232.154
INTERVAL	Metabolon	11	ENSG00000080854	IGSF9B	M35437	isobutyrylglycine	FALSE	NA	1420	144.067
INTERVAL	Metabolon	11	ENSG00000084207	GSTP1	M27710	N-acetylglycine	FALSE	FALSE	731	116.035
INTERVAL	Metabolon	11	ENSG00000084207	GSTP1	M31932	propionylglycine	FALSE	FALSE	960	130.051
INTERVAL	Metabolon	11	ENSG00000084207	GSTP1	M32390	N-acetyltyrosine	TRUE	FALSE	1680	222.077
INTERVAL	Metabolon	11	ENSG00000084207	GSTP1	M33950	N-acetylphenylalanine	TRUE	FALSE	2597	206.082
INTERVAL	Metabolon	11	ENSG00000084207	GSTP1	M33959	N-acetyltryptophan	TRUE	FALSE	2630	245.093
INTERVAL	Metabolon	11	ENSG00000084207	GSTP1	M43255	N-acetyl-1-methylhistidine*	TRUE	FALSE	2100	212.103
INTERVAL	Metabolon	11	ENSG00000084207	GSTP1	M47013	X - 16570	FALSE	FALSE	3765	198.114
INTERVAL	Metabolon	11	ENSG00000084207	GSTP1	M48757	N-acetylkynurenine (2)	TRUE	FALSE	2378	249.088
INTERVAL	Metabolon	11	ENSG00000085117	CD82	M48009	X - 17357	FALSE	NA	4098	541.265
INTERVAL	Metabolon	11	ENSG00000085117	CD82	M48047	X - 18886	FALSE	NA	1853	217.108
INTERVAL	Metabolon	11	ENSG00000085741	WNT11	M33228	1-arachidonoyl-GPC (20:4n6)*	FALSE	NA	1460	544.34
INTERVAL	Metabolon	11	ENSG00000085741	WNT11	M33387	2-arachidonoyl-GPC (20:4)*	FALSE	NA	5965	618.341
INTERVAL	Metabolon	11	ENSG00000085741	WNT11	M33821	1-dihomo-linolenoyl-GPC (20:3n3 or 6)*	FALSE	NA	1520	546.355
INTERVAL	Metabolon	11	ENSG00000085741	WNT11	M33822	1-docosahexaenoyl-GPC (22:6)*	FALSE	NA	1455	568.34
INTERVAL	Metabolon	11	ENSG00000085741	WNT11	M33871	1-dihomo-linoleoyl-GPC (20:2)*	FALSE	NA	1577	548.371
INTERVAL	Metabolon	11	ENSG00000085741	WNT11	M42450	1-stearoyl-2-arachidonoyl-GPC (18:0/20:4)	FALSE	NA	2300	810.601
INTERVAL	Metabolon	11	ENSG00000085741	WNT11	M44876	gamma-CEHC	FALSE	NA	3843	263.129
INTERVAL	Metabolon	11	ENSG00000085741	WNT11	M52629	1-stearoyl-2-dihomo-linolenoyl-GPC (18:0/20:3n3 or 6)*	FALSE	NA	2384	812.616
INTERVAL	Metabolon	11	ENSG00000087365	SF3B2	M01498	N6,N6,N6-trimethyllysine	FALSE	FALSE	2825	189.16
INTERVAL	Metabolon	11	ENSG00000087365	SF3B2	M32390	N-acetyltyrosine	FALSE	NA	1680	222.077
INTERVAL	Metabolon	11	ENSG00000087365	SF3B2	M33950	N-acetylphenylalanine	FALSE	NA	2597	206.082
INTERVAL	Metabolon	11	ENSG00000087365	SF3B2	M33959	N-acetyltryptophan	FALSE	NA	2630	245.093
INTERVAL	Metabolon	11	ENSG00000087365	SF3B2	M36747	deoxycarnitine	FALSE	NA	2052	146.118
INTERVAL	Metabolon	11	ENSG00000087365	SF3B2	M43802	guanidinoacetate	FALSE	NA	1937	118.061
INTERVAL	Metabolon	11	ENSG00000087365	SF3B2	M47695	X - 12117	FALSE	NA	2366	204.134
INTERVAL	Metabolon	11	ENSG00000089597	GANAB	M01110	arachidonate (20:4n6)	FALSE	NA	5535	303.233
INTERVAL	Metabolon	11	ENSG00000089597	GANAB	M18467	eicosapentaenoate (EPA; 20:5n3)	FALSE	NA	5450	301.217
INTERVAL	Metabolon	11	ENSG00000089597	GANAB	M19130	1,2-dipalmitoyl-GPC (16:0/16:0)	FALSE	NA	2365	734.569
INTERVAL	Metabolon	11	ENSG00000089597	GANAB	M19263	1-palmitoyl-2-oleoyl-GPE (16:0/18:1)	FALSE	NA	2509	718.538
INTERVAL	Metabolon	11	ENSG00000089597	GANAB	M32504	docosapentaenoate (n3 DPA; 22:5n3)	FALSE	NA	5571	329.249
INTERVAL	Metabolon	11	ENSG00000089597	GANAB	M32815	2-arachidonoyl-GPE (20:4)*	FALSE	NA	5793	500.278
INTERVAL	Metabolon	11	ENSG00000089597	GANAB	M32980	adrenate (22:4n6)	FALSE	NA	5678	331.264
INTERVAL	Metabolon	11	ENSG00000089597	GANAB	M33228	1-arachidonoyl-GPC (20:4n6)*	FALSE	NA	1460	544.34
INTERVAL	Metabolon	11	ENSG00000089597	GANAB	M33387	2-arachidonoyl-GPC (20:4)*	FALSE	NA	5965	618.341
INTERVAL	Metabolon	11	ENSG00000089597	GANAB	M33821	1-dihomo-linolenoyl-GPC (20:3n3 or 6)*	FALSE	NA	1520	546.355
INTERVAL	Metabolon	11	ENSG00000089597	GANAB	M33822	1-docosahexaenoyl-GPC (22:6)*	FALSE	NA	1455	568.34
INTERVAL	Metabolon	11	ENSG00000089597	GANAB	M33871	1-dihomo-linoleoyl-GPC (20:2)*	FALSE	NA	1577	548.371
INTERVAL	Metabolon	11	ENSG00000089597	GANAB	M33969	stearidonate (18:4n3)	FALSE	NA	5395	275.202
INTERVAL	Metabolon	11	ENSG00000089597	GANAB	M33973	epiandrosterone sulfate	FALSE	NA	4855	369.174
INTERVAL	Metabolon	11	ENSG00000089597	GANAB	M34214	1-arachidonoyl-GPI (20:4)*	FALSE	NA	5482	619.289
INTERVAL	Metabolon	11	ENSG00000089597	GANAB	M34397	1-arachidonylglycerol (20:4)	FALSE	NA	6450	303.233
INTERVAL	Metabolon	11	ENSG00000089597	GANAB	M34419	1-linoleoyl-GPC (18:2)	FALSE	NA	1465	520.34
INTERVAL	Metabolon	11	ENSG00000089597	GANAB	M35186	1-arachidonoyl-GPE (20:4n6)*	FALSE	NA	1450	502.293
INTERVAL	Metabolon	11	ENSG00000089597	GANAB	M35257	2-linoleoyl-GPC (18:2)*	FALSE	NA	6013.2	594.341
INTERVAL	Metabolon	11	ENSG00000089597	GANAB	M35718	dihomo-linolenate (20:3n3 or n6)	FALSE	NA	5596	305.249
INTERVAL	Metabolon	11	ENSG00000089597	GANAB	M36593	2-linoleoyl-GPE (18:2)*	FALSE	NA	5813	476.278
INTERVAL	Metabolon	11	ENSG00000089597	GANAB	M36594	1-linoleoyl-GPI (18:2)*	FALSE	NA	5494	595.289
INTERVAL	Metabolon	11	ENSG00000089597	GANAB	M36600	1-linoleoyl-GPE (18:2)*	FALSE	NA	1482	478.293
INTERVAL	Metabolon	11	ENSG00000089597	GANAB	M37207	4-androsten-3alpha,17alpha-diol monosulfate (2)	FALSE	NA	4712	369.174
INTERVAL	Metabolon	11	ENSG00000089597	GANAB	M37231	1-docosapentaenoyl-GPC (22:5n3)*	FALSE	NA	1462	570.355
INTERVAL	Metabolon	11	ENSG00000089597	GANAB	M37506	palmitoyl sphingomyelin (d18:1/16:0)	FALSE	NA	2168	703.575
INTERVAL	Metabolon	11	ENSG00000089597	GANAB	M37529	sphingomyelin (d18:1/18:1, d18:2/18:0)	FALSE	NA	2167	729.591
INTERVAL	Metabolon	11	ENSG00000089597	GANAB	M40708	pregnanediol-3-glucuronide	FALSE	NA	5145	495.296
INTERVAL	Metabolon	11	ENSG00000089597	GANAB	M42446	1-palmitoyl-2-linoleoyl-GPC (16:0/18:2)	FALSE	NA	2160	758.569
INTERVAL	Metabolon	11	ENSG00000089597	GANAB	M42449	1-palmitoyl-2-linoleoyl-GPE (16:0/18:2)	FALSE	NA	2275	716.523
INTERVAL	Metabolon	11	ENSG00000089597	GANAB	M42450	1-stearoyl-2-arachidonoyl-GPC (18:0/20:4)	FALSE	NA	2300	810.601
INTERVAL	Metabolon	11	ENSG00000089597	GANAB	M42459	sphingomyelin (d18:2/16:0, d18:1/16:1)*	FALSE	NA	2002	701.559
INTERVAL	Metabolon	11	ENSG00000089597	GANAB	M44563	1-eicosapentaenoyl-GPC (20:5)*	FALSE	NA	1395	542.324
INTERVAL	Metabolon	11	ENSG00000089597	GANAB	M44630	1-dihomo-linolenoyl-GPE (20:3n3 or 6)*	FALSE	NA	6032	502.294
INTERVAL	Metabolon	11	ENSG00000089597	GANAB	M44675	docosahexaenoate (DHA; 22:6n3)	FALSE	NA	5525	327.233
INTERVAL	Metabolon	11	ENSG00000089597	GANAB	M45675	1-docosapentaenoyl-GPC (22:5n6)*	FALSE	NA	6050	644.357
INTERVAL	Metabolon	11	ENSG00000089597	GANAB	M46203	2-docosahexaenoyl-GPC (22:6)*	FALSE	NA	5760	642.341
INTERVAL	Metabolon	11	ENSG00000089597	GANAB	M46325	1-arachidonoyl-GPA (20:4)	FALSE	NA	5499	457.236
INTERVAL	Metabolon	11	ENSG00000089597	GANAB	M46460	X - 11444	FALSE	NA	3972	541.265
INTERVAL	Metabolon	11	ENSG00000089597	GANAB	M46512	X - 21467	FALSE	NA	4041	262.62
INTERVAL	Metabolon	11	ENSG00000089597	GANAB	M46633	X - 12844	FALSE	NA	4185	539.249
INTERVAL	Metabolon	11	ENSG00000089597	GANAB	M46634	X - 12846	FALSE	NA	4228	481.243
INTERVAL	Metabolon	11	ENSG00000089597	GANAB	M47112	etiocholanolone glucuronide	FALSE	NA	4915	465.249
INTERVAL	Metabolon	11	ENSG00000089597	GANAB	M47640	X - 22379	FALSE	NA	4968	465.25
INTERVAL	Metabolon	11	ENSG00000089597	GANAB	M47888	1-eicosapentaenoyl-GPE (20:5)*	FALSE	NA	5665	498.263
INTERVAL	Metabolon	11	ENSG00000089597	GANAB	M48491	sphingomyelin (d18:1/20:1, d18:2/20:0)*	FALSE	NA	2383	757.622
INTERVAL	Metabolon	11	ENSG00000089597	GANAB	M48493	sphingomyelin (d18:1/22:1, d18:2/22:0, d16:1/24:1)*	FALSE	NA	2666	785.653
INTERVAL	Metabolon	11	ENSG00000089597	GANAB	M49583	X - 23705	FALSE	NA	2382	796.621
INTERVAL	Metabolon	11	ENSG00000089597	GANAB	M52083	X - 24054	FALSE	NA	2345	726.541
INTERVAL	Metabolon	11	ENSG00000089597	GANAB	M52437	sphingomyelin (d18:2/24:1, d18:1/24:2)*	FALSE	NA	2635	811.669
INTERVAL	Metabolon	11	ENSG00000089597	GANAB	M52446	1-stearoyl-2-linoleoyl-GPE (18:0/18:2)*	FALSE	NA	2522	744.554
INTERVAL	Metabolon	11	ENSG00000089597	GANAB	M52447	1-stearoyl-2-arachidonoyl-GPE (18:0/20:4)	FALSE	NA	2424	768.554
INTERVAL	Metabolon	11	ENSG00000089597	GANAB	M52449	1-stearoyl-2-arachidonoyl-GPI (18:0/20:4)	FALSE	NA	870	885.549
INTERVAL	Metabolon	11	ENSG00000089597	GANAB	M52450	1-palmitoyl-2-linoleoyl-GPI (16:0/18:2)	FALSE	NA	910	833.519
INTERVAL	Metabolon	11	ENSG00000089597	GANAB	M52451	1-oleoyl-2-linoleoyl-GPI (18:1/18:2)*	FALSE	NA	902	859.534
INTERVAL	Metabolon	11	ENSG00000089597	GANAB	M52452	1-stearoyl-2-linoleoyl-GPC (18:0/18:2)*	FALSE	NA	2380	786.601
INTERVAL	Metabolon	11	ENSG00000089597	GANAB	M52453	1-oleoyl-2-linoleoyl-GPC (18:1/18:2)*	FALSE	NA	2165	784.585
INTERVAL	Metabolon	11	ENSG00000089597	GANAB	M52454	1-palmitoyl-2-dihomo-linolenoyl-GPC (16:0/20:3n3 or 6)*	FALSE	NA	2199	784.585
INTERVAL	Metabolon	11	ENSG00000089597	GANAB	M52462	1-palmitoyl-2-arachidonoyl-GPC (16:0/20:4)	FALSE	NA	2091	782.569
INTERVAL	Metabolon	11	ENSG00000089597	GANAB	M52463	1-palmitoyl-2-eicosapentaenoyl-GPC (16:0/20:5)*	FALSE	NA	1989	780.554
INTERVAL	Metabolon	11	ENSG00000089597	GANAB	M52464	1-palmitoyl-2-arachidonoyl-GPE (16:0/20:4)*	FALSE	NA	2198	740.523
INTERVAL	Metabolon	11	ENSG00000089597	GANAB	M52467	1-palmitoyl-2-arachidonoyl-GPI (16:0/20:4)*	FALSE	NA	892	857.519
INTERVAL	Metabolon	11	ENSG00000089597	GANAB	M52468	1-stearoyl-2-linoleoyl-GPI (18:0/18:2)	FALSE	NA	910	861.55
INTERVAL	Metabolon	11	ENSG00000089597	GANAB	M52474	1-(1-enyl-palmitoyl)-GPC (P-16:0)*	FALSE	NA	1547	480.345
INTERVAL	Metabolon	11	ENSG00000089597	GANAB	M52475	1-(1-enyl-stearoyl)-2-arachidonoyl-GPE (P-18:0/20:4)*	FALSE	NA	2511	752.559
INTERVAL	Metabolon	11	ENSG00000089597	GANAB	M52497	1-pentadecanoyl-2-linoleoyl-GPC (15:0/18:2)*	FALSE	NA	2057	744.554
INTERVAL	Metabolon	11	ENSG00000089597	GANAB	M52500	1-margaroyl-2-linoleoyl-GPC (17:0/18:2)*	FALSE	NA	2242	772.585
INTERVAL	Metabolon	11	ENSG00000089597	GANAB	M52603	1,2-dilinoleoyl-GPC (18:2/18:2)	FALSE	NA	2006	782.569
INTERVAL	Metabolon	11	ENSG00000089597	GANAB	M52610	1-palmitoyl-2-docosahexaenoyl-GPC (16:0/22:6)	FALSE	NA	2023	806.569
INTERVAL	Metabolon	11	ENSG00000089597	GANAB	M52611	1-stearoyl-2-docosahexaenoyl-GPC (18:0/22:6)	FALSE	NA	2197	834.601
INTERVAL	Metabolon	11	ENSG00000089597	GANAB	M52613	1-(1-enyl-stearoyl)-2-arachidonoyl-GPC (P-18:0/20:4)	FALSE	NA	2350	794.606
INTERVAL	Metabolon	11	ENSG00000089597	GANAB	M52616	1-palmitoyl-2-stearoyl-GPC (16:0/18:0)	FALSE	NA	2653	762.601
INTERVAL	Metabolon	11	ENSG00000089597	GANAB	M52629	1-stearoyl-2-dihomo-linolenoyl-GPC (18:0/20:3n3 or 6)*	FALSE	NA	2384	812.616
INTERVAL	Metabolon	11	ENSG00000089597	GANAB	M52630	1-(1-enyl-palmitoyl)-2-docosahexaenoyl-GPC (P-16:0/22:6)*	FALSE	NA	2041	790.574
INTERVAL	Metabolon	11	ENSG00000089597	GANAB	M52673	1-(1-enyl-palmitoyl)-2-arachidonoyl-GPE (P-16:0/20:4)*	FALSE	NA	2270	724.528
INTERVAL	Metabolon	11	ENSG00000089597	GANAB	M52677	1-(1-enyl-palmitoyl)-2-linoleoyl-GPE (P-16:0/18:2)*	FALSE	NA	2351	700.528
INTERVAL	Metabolon	11	ENSG00000089597	GANAB	M52689	1-(1-enyl-palmitoyl)-2-arachidonoyl-GPC (P-16:0/20:4)*	FALSE	NA	2154	766.574
INTERVAL	Metabolon	11	ENSG00000089597	GANAB	M52698	1-adrenoyl-GPC (22:4)*	FALSE	NA	1512	572.371
INTERVAL	Metabolon	11	ENSG00000089597	GANAB	M52699	1-stearoyl-2-docosapentaenoyl-GPC (18:0/22:5n3)*	FALSE	NA	2282	836.616
INTERVAL	Metabolon	11	ENSG00000089597	GANAB	M52700	1-stearoyl-2-docosapentaenoyl-GPC (18:0/22:5n6)*	FALSE	NA	2369	836.616
INTERVAL	Metabolon	11	ENSG00000089597	GANAB	M52701	1-(1-enyl-oleoyl)-GPC (P-18:1)*	FALSE	NA	1547	506.361
INTERVAL	Metabolon	11	ENSG00000089597	GANAB	M52703	1-stearyl-GPC (O-18:0)*	FALSE	NA	1653	510.392
INTERVAL	Metabolon	11	ENSG00000089597	GANAB	M52707	1-myristoyl-2-linoleoyl-GPC (14:0/18:2)*	FALSE	NA	1976	730.538
INTERVAL	Metabolon	11	ENSG00000089597	GANAB	M52710	1-linoleoyl-2-arachidonoyl-GPC (18:2/20:4n6)*	FALSE	NA	1969	806.569
INTERVAL	Metabolon	11	ENSG00000089597	GANAB	M52716	1-(1-enyl-palmitoyl)-2-palmitoyl-GPC (P-16:0/16:0)*	FALSE	NA	2454	718.574
INTERVAL	Metabolon	11	ENSG00000089597	GANAB	M52718	1-palmityl-2-arachidonoyl-GPC (O-16:0/20:4)*	FALSE	NA	2183	768.59
INTERVAL	Metabolon	11	ENSG00000089597	GANAB	M52719	phosphatidylcholine (16:0/22:5n3, 18:1/20:4)*	FALSE	NA	2100	808.585
INTERVAL	Metabolon	11	ENSG00000089597	GANAB	M52720	phosphatidylcholine (18:0/20:5, 16:0/22:5n6)*	FALSE	NA	2155	808.585
INTERVAL	Metabolon	11	ENSG00000089597	GANAB	M52738	1-stearoyl-2-meadoyl-GPC (18:0/20:3n9)*	FALSE	NA	2471	812.616
INTERVAL	Metabolon	11	ENSG00000089597	GANAB	M52748	1-(1-enyl-stearoyl)-2-linoleoyl-GPE (P-18:0/18:2)*	FALSE	NA	2633	728.559
INTERVAL	Metabolon	11	ENSG00000109861	CTSC	M46894	X - 12748	FALSE	FALSE	539	320.062
INTERVAL	Metabolon	11	ENSG00000109881	CCDC34	M36747	deoxycarnitine	FALSE	FALSE	2052	146.118
INTERVAL	Metabolon	11	ENSG00000109881	CCDC34	M47955	X - 12906	FALSE	NA	793	158.046
INTERVAL	Metabolon	11	ENSG00000109917	ZPR1	M42446	1-palmitoyl-2-linoleoyl-GPC (16:0/18:2)	FALSE	NA	2160	758.569
INTERVAL	Metabolon	11	ENSG00000109917	ZPR1	M42448	1-stearoyl-2-oleoyl-GPE (18:0/18:1)	FALSE	NA	2858	746.569
INTERVAL	Metabolon	11	ENSG00000109917	ZPR1	M42449	1-palmitoyl-2-linoleoyl-GPE (16:0/18:2)	FALSE	NA	2275	716.523
INTERVAL	Metabolon	11	ENSG00000109917	ZPR1	M44877	N-palmitoyl-sphingosine (d18:1/16:0)	TRUE	NA	2893	538.519
INTERVAL	Metabolon	11	ENSG00000109917	ZPR1	M46798	1-oleoyl-2-linoleoyl-glycerol (18:1/18:2)	FALSE	NA	3115	636.556
INTERVAL	Metabolon	11	ENSG00000109917	ZPR1	M46799	1-oleoyl-3-linoleoyl-glycerol (18:1/18:2)	FALSE	NA	3223	636.556
INTERVAL	Metabolon	11	ENSG00000109917	ZPR1	M52446	1-stearoyl-2-linoleoyl-GPE (18:0/18:2)*	FALSE	NA	2522	744.554
INTERVAL	Metabolon	11	ENSG00000109917	ZPR1	M52447	1-stearoyl-2-arachidonoyl-GPE (18:0/20:4)	FALSE	NA	2424	768.554
INTERVAL	Metabolon	11	ENSG00000109917	ZPR1	M52449	1-stearoyl-2-arachidonoyl-GPI (18:0/20:4)	FALSE	NA	870	885.549
INTERVAL	Metabolon	11	ENSG00000109917	ZPR1	M52452	1-stearoyl-2-linoleoyl-GPC (18:0/18:2)*	FALSE	NA	2380	786.601
INTERVAL	Metabolon	11	ENSG00000109917	ZPR1	M52466	1-stearoyl-2-docosahexaenoyl-GPE (18:0/22:6)*	FALSE	NA	2317	792.554
INTERVAL	Metabolon	11	ENSG00000109917	ZPR1	M52468	1-stearoyl-2-linoleoyl-GPI (18:0/18:2)	FALSE	NA	910	861.55
INTERVAL	Metabolon	11	ENSG00000109917	ZPR1	M52500	1-margaroyl-2-linoleoyl-GPC (17:0/18:2)*	FALSE	NA	2242	772.585
INTERVAL	Metabolon	11	ENSG00000109917	ZPR1	M52616	1-palmitoyl-2-stearoyl-GPC (16:0/18:0)	FALSE	NA	2653	762.601
INTERVAL	Metabolon	11	ENSG00000109917	ZPR1	M52633	1-palmitoyl-2-linoleoyl-glycerol (16:0/18:2)*	FALSE	NA	3080	610.54
INTERVAL	Metabolon	11	ENSG00000109917	ZPR1	M52634	1-palmitoyl-3-linoleoyl-glycerol (16:0/18:2)*	FALSE	NA	3197	610.541
INTERVAL	Metabolon	11	ENSG00000109956	B3GAT1	M33441	isobutyrylcarnitine	FALSE	FALSE	2810	232.154
INTERVAL	Metabolon	11	ENSG00000109956	B3GAT1	M35437	isobutyrylglycine	FALSE	FALSE	1420	144.067
INTERVAL	Metabolon	11	ENSG00000110011	DNAJC4	M01498	N6,N6,N6-trimethyllysine	FALSE	NA	2825	189.16
INTERVAL	Metabolon	11	ENSG00000110011	DNAJC4	M33973	epiandrosterone sulfate	FALSE	NA	4855	369.174
INTERVAL	Metabolon	11	ENSG00000110011	DNAJC4	M37207	4-androsten-3alpha,17alpha-diol monosulfate (2)	FALSE	NA	4712	369.174
INTERVAL	Metabolon	11	ENSG00000110011	DNAJC4	M37210	4-androsten-3beta,17beta-diol monosulfate (2)	FALSE	FALSE	4500	369.174
INTERVAL	Metabolon	11	ENSG00000110011	DNAJC4	M40708	pregnanediol-3-glucuronide	FALSE	NA	5145	495.296
INTERVAL	Metabolon	11	ENSG00000110011	DNAJC4	M46455	X - 21410	FALSE	FALSE	3921	385.17
INTERVAL	Metabolon	11	ENSG00000110011	DNAJC4	M46512	X - 21467	FALSE	NA	4041	262.62
INTERVAL	Metabolon	11	ENSG00000110011	DNAJC4	M46633	X - 12844	FALSE	NA	4185	539.249
INTERVAL	Metabolon	11	ENSG00000110011	DNAJC4	M46634	X - 12846	FALSE	NA	4228	481.243
INTERVAL	Metabolon	11	ENSG00000110011	DNAJC4	M47112	etiocholanolone glucuronide	FALSE	FALSE	4915	465.249
INTERVAL	Metabolon	11	ENSG00000110011	DNAJC4	M47640	X - 22379	FALSE	FALSE	4968	465.25
INTERVAL	Metabolon	11	ENSG00000110013	SIAE	M37185	5alpha-androstan-3alpha,17beta-diol monosulfate (2)	FALSE	NA	5080	371.19
INTERVAL	Metabolon	11	ENSG00000110025	SNX15	M01498	N6,N6,N6-trimethyllysine	NA	FALSE	2825	189.16
INTERVAL	Metabolon	11	ENSG00000110025	SNX15	M36747	deoxycarnitine	NA	FALSE	2052	146.118
INTERVAL	Metabolon	11	ENSG00000110025	SNX15	M37210	4-androsten-3beta,17beta-diol monosulfate (2)	NA	FALSE	4500	369.174
INTERVAL	Metabolon	11	ENSG00000110025	SNX15	M43802	guanidinoacetate	NA	FALSE	1937	118.061
INTERVAL	Metabolon	11	ENSG00000110025	SNX15	M46455	X - 21410	NA	FALSE	3921	385.17
INTERVAL	Metabolon	11	ENSG00000110025	SNX15	M47695	X - 12117	NA	FALSE	2366	204.134
INTERVAL	Metabolon	11	ENSG00000110031	LPXN	M27710	N-acetylglycine	FALSE	FALSE	731	116.035
INTERVAL	Metabolon	11	ENSG00000110042	DTX4	M27710	N-acetylglycine	FALSE	NA	731	116.035
INTERVAL	Metabolon	11	ENSG00000110046	ATG2A	M01498	N6,N6,N6-trimethyllysine	NA	FALSE	2825	189.16
INTERVAL	Metabolon	11	ENSG00000110046	ATG2A	M36747	deoxycarnitine	NA	FALSE	2052	146.118
INTERVAL	Metabolon	11	ENSG00000110046	ATG2A	M37210	4-androsten-3beta,17beta-diol monosulfate (2)	NA	FALSE	4500	369.174
INTERVAL	Metabolon	11	ENSG00000110046	ATG2A	M43802	guanidinoacetate	NA	FALSE	1937	118.061
INTERVAL	Metabolon	11	ENSG00000110046	ATG2A	M46455	X - 21410	NA	FALSE	3921	385.17
INTERVAL	Metabolon	11	ENSG00000110046	ATG2A	M47695	X - 12117	NA	FALSE	2366	204.134
INTERVAL	Metabolon	11	ENSG00000110047	EHD1	M01498	N6,N6,N6-trimethyllysine	FALSE	FALSE	2825	189.16
INTERVAL	Metabolon	11	ENSG00000110047	EHD1	M36747	deoxycarnitine	FALSE	NA	2052	146.118
INTERVAL	Metabolon	11	ENSG00000110047	EHD1	M37210	4-androsten-3beta,17beta-diol monosulfate (2)	FALSE	FALSE	4500	369.174
INTERVAL	Metabolon	11	ENSG00000110047	EHD1	M43802	guanidinoacetate	FALSE	NA	1937	118.061
INTERVAL	Metabolon	11	ENSG00000110047	EHD1	M46455	X - 21410	FALSE	FALSE	3921	385.17
INTERVAL	Metabolon	11	ENSG00000110047	EHD1	M47640	X - 22379	FALSE	NA	4968	465.25
INTERVAL	Metabolon	11	ENSG00000110047	EHD1	M47695	X - 12117	FALSE	NA	2366	204.134
INTERVAL	Metabolon	11	ENSG00000110048	OSBP	M27710	N-acetylglycine	FALSE	NA	731	116.035
INTERVAL	Metabolon	11	ENSG00000110057	UNC93B1	M27710	N-acetylglycine	FALSE	FALSE	731	116.035
INTERVAL	Metabolon	11	ENSG00000110057	UNC93B1	M31932	propionylglycine	FALSE	FALSE	960	130.051
INTERVAL	Metabolon	11	ENSG00000110057	UNC93B1	M32390	N-acetyltyrosine	FALSE	FALSE	1680	222.077
INTERVAL	Metabolon	11	ENSG00000110057	UNC93B1	M33950	N-acetylphenylalanine	FALSE	FALSE	2597	206.082
INTERVAL	Metabolon	11	ENSG00000110057	UNC93B1	M33959	N-acetyltryptophan	FALSE	FALSE	2630	245.093
INTERVAL	Metabolon	11	ENSG00000110057	UNC93B1	M43255	N-acetyl-1-methylhistidine*	FALSE	FALSE	2100	212.103
INTERVAL	Metabolon	11	ENSG00000110057	UNC93B1	M47013	X - 16570	FALSE	FALSE	3765	198.114
INTERVAL	Metabolon	11	ENSG00000110057	UNC93B1	M48757	N-acetylkynurenine (2)	FALSE	FALSE	2378	249.088
INTERVAL	Metabolon	11	ENSG00000110060	PUS3	M37185	5alpha-androstan-3alpha,17beta-diol monosulfate (2)	FALSE	NA	5080	371.19
INTERVAL	Metabolon	11	ENSG00000110066	KMT5B	M32390	N-acetyltyrosine	NA	FALSE	1680	222.077
INTERVAL	Metabolon	11	ENSG00000110066	KMT5B	M33950	N-acetylphenylalanine	NA	FALSE	2597	206.082
INTERVAL	Metabolon	11	ENSG00000110066	KMT5B	M33959	N-acetyltryptophan	NA	FALSE	2630	245.093
INTERVAL	Metabolon	11	ENSG00000110066	KMT5B	M48757	N-acetylkynurenine (2)	NA	FALSE	2378	249.088
INTERVAL	Metabolon	11	ENSG00000110076	NRXN2	M01498	N6,N6,N6-trimethyllysine	FALSE	NA	2825	189.16
INTERVAL	Metabolon	11	ENSG00000110076	NRXN2	M36747	deoxycarnitine	FALSE	NA	2052	146.118
INTERVAL	Metabolon	11	ENSG00000110076	NRXN2	M37210	4-androsten-3beta,17beta-diol monosulfate (2)	FALSE	NA	4500	369.174
INTERVAL	Metabolon	11	ENSG00000110076	NRXN2	M43802	guanidinoacetate	FALSE	NA	1937	118.061
INTERVAL	Metabolon	11	ENSG00000110076	NRXN2	M46455	X - 21410	FALSE	NA	3921	385.17
INTERVAL	Metabolon	11	ENSG00000110076	NRXN2	M47112	etiocholanolone glucuronide	FALSE	NA	4915	465.249
INTERVAL	Metabolon	11	ENSG00000110076	NRXN2	M47640	X - 22379	FALSE	NA	4968	465.25
INTERVAL	Metabolon	11	ENSG00000110076	NRXN2	M47695	X - 12117	FALSE	NA	2366	204.134
INTERVAL	Metabolon	11	ENSG00000110104	CCDC86	M01110	arachidonate (20:4n6)	FALSE	NA	5535	303.233
INTERVAL	Metabolon	11	ENSG00000110104	CCDC86	M18467	eicosapentaenoate (EPA; 20:5n3)	FALSE	NA	5450	301.217
INTERVAL	Metabolon	11	ENSG00000110104	CCDC86	M19130	1,2-dipalmitoyl-GPC (16:0/16:0)	FALSE	NA	2365	734.569
INTERVAL	Metabolon	11	ENSG00000110104	CCDC86	M19263	1-palmitoyl-2-oleoyl-GPE (16:0/18:1)	FALSE	NA	2509	718.538
INTERVAL	Metabolon	11	ENSG00000110104	CCDC86	M32504	docosapentaenoate (n3 DPA; 22:5n3)	FALSE	NA	5571	329.249
INTERVAL	Metabolon	11	ENSG00000110104	CCDC86	M32815	2-arachidonoyl-GPE (20:4)*	FALSE	NA	5793	500.278
INTERVAL	Metabolon	11	ENSG00000110104	CCDC86	M32980	adrenate (22:4n6)	FALSE	NA	5678	331.264
INTERVAL	Metabolon	11	ENSG00000110104	CCDC86	M33228	1-arachidonoyl-GPC (20:4n6)*	FALSE	NA	1460	544.34
INTERVAL	Metabolon	11	ENSG00000110104	CCDC86	M33387	2-arachidonoyl-GPC (20:4)*	FALSE	NA	5965	618.341
INTERVAL	Metabolon	11	ENSG00000110104	CCDC86	M33821	1-dihomo-linolenoyl-GPC (20:3n3 or 6)*	FALSE	NA	1520	546.355
INTERVAL	Metabolon	11	ENSG00000110104	CCDC86	M33822	1-docosahexaenoyl-GPC (22:6)*	FALSE	NA	1455	568.34
INTERVAL	Metabolon	11	ENSG00000110104	CCDC86	M33871	1-dihomo-linoleoyl-GPC (20:2)*	FALSE	NA	1577	548.371
INTERVAL	Metabolon	11	ENSG00000110104	CCDC86	M33969	stearidonate (18:4n3)	FALSE	NA	5395	275.202
INTERVAL	Metabolon	11	ENSG00000110104	CCDC86	M34214	1-arachidonoyl-GPI (20:4)*	FALSE	NA	5482	619.289
INTERVAL	Metabolon	11	ENSG00000110104	CCDC86	M34397	1-arachidonylglycerol (20:4)	FALSE	NA	6450	303.233
INTERVAL	Metabolon	11	ENSG00000110104	CCDC86	M34419	1-linoleoyl-GPC (18:2)	FALSE	NA	1465	520.34
INTERVAL	Metabolon	11	ENSG00000110104	CCDC86	M35186	1-arachidonoyl-GPE (20:4n6)*	FALSE	NA	1450	502.293
INTERVAL	Metabolon	11	ENSG00000110104	CCDC86	M35257	2-linoleoyl-GPC (18:2)*	FALSE	NA	6013.2	594.341
INTERVAL	Metabolon	11	ENSG00000110104	CCDC86	M35718	dihomo-linolenate (20:3n3 or n6)	FALSE	NA	5596	305.249
INTERVAL	Metabolon	11	ENSG00000110104	CCDC86	M36593	2-linoleoyl-GPE (18:2)*	FALSE	NA	5813	476.278
INTERVAL	Metabolon	11	ENSG00000110104	CCDC86	M36594	1-linoleoyl-GPI (18:2)*	FALSE	NA	5494	595.289
INTERVAL	Metabolon	11	ENSG00000110104	CCDC86	M36600	1-linoleoyl-GPE (18:2)*	FALSE	NA	1482	478.293
INTERVAL	Metabolon	11	ENSG00000110104	CCDC86	M37231	1-docosapentaenoyl-GPC (22:5n3)*	FALSE	NA	1462	570.355
INTERVAL	Metabolon	11	ENSG00000110104	CCDC86	M37506	palmitoyl sphingomyelin (d18:1/16:0)	FALSE	NA	2168	703.575
INTERVAL	Metabolon	11	ENSG00000110104	CCDC86	M37529	sphingomyelin (d18:1/18:1, d18:2/18:0)	FALSE	NA	2167	729.591
INTERVAL	Metabolon	11	ENSG00000110104	CCDC86	M42446	1-palmitoyl-2-linoleoyl-GPC (16:0/18:2)	FALSE	NA	2160	758.569
INTERVAL	Metabolon	11	ENSG00000110104	CCDC86	M42449	1-palmitoyl-2-linoleoyl-GPE (16:0/18:2)	FALSE	NA	2275	716.523
INTERVAL	Metabolon	11	ENSG00000110104	CCDC86	M42450	1-stearoyl-2-arachidonoyl-GPC (18:0/20:4)	FALSE	NA	2300	810.601
INTERVAL	Metabolon	11	ENSG00000110104	CCDC86	M42459	sphingomyelin (d18:2/16:0, d18:1/16:1)*	FALSE	NA	2002	701.559
INTERVAL	Metabolon	11	ENSG00000110104	CCDC86	M44563	1-eicosapentaenoyl-GPC (20:5)*	FALSE	NA	1395	542.324
INTERVAL	Metabolon	11	ENSG00000110104	CCDC86	M44630	1-dihomo-linolenoyl-GPE (20:3n3 or 6)*	FALSE	NA	6032	502.294
INTERVAL	Metabolon	11	ENSG00000110104	CCDC86	M44675	docosahexaenoate (DHA; 22:6n3)	FALSE	NA	5525	327.233
INTERVAL	Metabolon	11	ENSG00000110104	CCDC86	M45675	1-docosapentaenoyl-GPC (22:5n6)*	FALSE	NA	6050	644.357
INTERVAL	Metabolon	11	ENSG00000110104	CCDC86	M46203	2-docosahexaenoyl-GPC (22:6)*	FALSE	NA	5760	642.341
INTERVAL	Metabolon	11	ENSG00000110104	CCDC86	M46325	1-arachidonoyl-GPA (20:4)	FALSE	NA	5499	457.236
INTERVAL	Metabolon	11	ENSG00000110104	CCDC86	M47888	1-eicosapentaenoyl-GPE (20:5)*	FALSE	NA	5665	498.263
INTERVAL	Metabolon	11	ENSG00000110104	CCDC86	M48491	sphingomyelin (d18:1/20:1, d18:2/20:0)*	FALSE	NA	2383	757.622
INTERVAL	Metabolon	11	ENSG00000110104	CCDC86	M48493	sphingomyelin (d18:1/22:1, d18:2/22:0, d16:1/24:1)*	FALSE	NA	2666	785.653
INTERVAL	Metabolon	11	ENSG00000110104	CCDC86	M49583	X - 23705	FALSE	NA	2382	796.621
INTERVAL	Metabolon	11	ENSG00000110104	CCDC86	M52083	X - 24054	FALSE	NA	2345	726.541
INTERVAL	Metabolon	11	ENSG00000110104	CCDC86	M52437	sphingomyelin (d18:2/24:1, d18:1/24:2)*	FALSE	NA	2635	811.669
INTERVAL	Metabolon	11	ENSG00000110104	CCDC86	M52446	1-stearoyl-2-linoleoyl-GPE (18:0/18:2)*	FALSE	NA	2522	744.554
INTERVAL	Metabolon	11	ENSG00000110104	CCDC86	M52447	1-stearoyl-2-arachidonoyl-GPE (18:0/20:4)	FALSE	NA	2424	768.554
INTERVAL	Metabolon	11	ENSG00000110104	CCDC86	M52449	1-stearoyl-2-arachidonoyl-GPI (18:0/20:4)	FALSE	NA	870	885.549
INTERVAL	Metabolon	11	ENSG00000110104	CCDC86	M52450	1-palmitoyl-2-linoleoyl-GPI (16:0/18:2)	FALSE	NA	910	833.519
INTERVAL	Metabolon	11	ENSG00000110104	CCDC86	M52451	1-oleoyl-2-linoleoyl-GPI (18:1/18:2)*	FALSE	NA	902	859.534
INTERVAL	Metabolon	11	ENSG00000110104	CCDC86	M52452	1-stearoyl-2-linoleoyl-GPC (18:0/18:2)*	FALSE	NA	2380	786.601
INTERVAL	Metabolon	11	ENSG00000110104	CCDC86	M52453	1-oleoyl-2-linoleoyl-GPC (18:1/18:2)*	FALSE	NA	2165	784.585
INTERVAL	Metabolon	11	ENSG00000110104	CCDC86	M52454	1-palmitoyl-2-dihomo-linolenoyl-GPC (16:0/20:3n3 or 6)*	FALSE	NA	2199	784.585
INTERVAL	Metabolon	11	ENSG00000110104	CCDC86	M52462	1-palmitoyl-2-arachidonoyl-GPC (16:0/20:4)	FALSE	NA	2091	782.569
INTERVAL	Metabolon	11	ENSG00000110104	CCDC86	M52463	1-palmitoyl-2-eicosapentaenoyl-GPC (16:0/20:5)*	FALSE	NA	1989	780.554
INTERVAL	Metabolon	11	ENSG00000110104	CCDC86	M52464	1-palmitoyl-2-arachidonoyl-GPE (16:0/20:4)*	FALSE	NA	2198	740.523
INTERVAL	Metabolon	11	ENSG00000110104	CCDC86	M52467	1-palmitoyl-2-arachidonoyl-GPI (16:0/20:4)*	FALSE	NA	892	857.519
INTERVAL	Metabolon	11	ENSG00000110104	CCDC86	M52468	1-stearoyl-2-linoleoyl-GPI (18:0/18:2)	FALSE	NA	910	861.55
INTERVAL	Metabolon	11	ENSG00000110104	CCDC86	M52474	1-(1-enyl-palmitoyl)-GPC (P-16:0)*	FALSE	NA	1547	480.345
INTERVAL	Metabolon	11	ENSG00000110104	CCDC86	M52475	1-(1-enyl-stearoyl)-2-arachidonoyl-GPE (P-18:0/20:4)*	FALSE	NA	2511	752.559
INTERVAL	Metabolon	11	ENSG00000110104	CCDC86	M52497	1-pentadecanoyl-2-linoleoyl-GPC (15:0/18:2)*	FALSE	NA	2057	744.554
INTERVAL	Metabolon	11	ENSG00000110104	CCDC86	M52500	1-margaroyl-2-linoleoyl-GPC (17:0/18:2)*	FALSE	NA	2242	772.585
INTERVAL	Metabolon	11	ENSG00000110104	CCDC86	M52603	1,2-dilinoleoyl-GPC (18:2/18:2)	FALSE	NA	2006	782.569
INTERVAL	Metabolon	11	ENSG00000110104	CCDC86	M52610	1-palmitoyl-2-docosahexaenoyl-GPC (16:0/22:6)	FALSE	NA	2023	806.569
INTERVAL	Metabolon	11	ENSG00000110104	CCDC86	M52611	1-stearoyl-2-docosahexaenoyl-GPC (18:0/22:6)	FALSE	NA	2197	834.601
INTERVAL	Metabolon	11	ENSG00000110104	CCDC86	M52613	1-(1-enyl-stearoyl)-2-arachidonoyl-GPC (P-18:0/20:4)	FALSE	NA	2350	794.606
INTERVAL	Metabolon	11	ENSG00000110104	CCDC86	M52616	1-palmitoyl-2-stearoyl-GPC (16:0/18:0)	FALSE	NA	2653	762.601
INTERVAL	Metabolon	11	ENSG00000110104	CCDC86	M52629	1-stearoyl-2-dihomo-linolenoyl-GPC (18:0/20:3n3 or 6)*	FALSE	NA	2384	812.616
INTERVAL	Metabolon	11	ENSG00000110104	CCDC86	M52630	1-(1-enyl-palmitoyl)-2-docosahexaenoyl-GPC (P-16:0/22:6)*	FALSE	NA	2041	790.574
INTERVAL	Metabolon	11	ENSG00000110104	CCDC86	M52673	1-(1-enyl-palmitoyl)-2-arachidonoyl-GPE (P-16:0/20:4)*	FALSE	NA	2270	724.528
INTERVAL	Metabolon	11	ENSG00000110104	CCDC86	M52677	1-(1-enyl-palmitoyl)-2-linoleoyl-GPE (P-16:0/18:2)*	FALSE	NA	2351	700.528
INTERVAL	Metabolon	11	ENSG00000110104	CCDC86	M52689	1-(1-enyl-palmitoyl)-2-arachidonoyl-GPC (P-16:0/20:4)*	FALSE	NA	2154	766.574
INTERVAL	Metabolon	11	ENSG00000110104	CCDC86	M52698	1-adrenoyl-GPC (22:4)*	FALSE	NA	1512	572.371
INTERVAL	Metabolon	11	ENSG00000110104	CCDC86	M52699	1-stearoyl-2-docosapentaenoyl-GPC (18:0/22:5n3)*	FALSE	NA	2282	836.616
INTERVAL	Metabolon	11	ENSG00000110104	CCDC86	M52700	1-stearoyl-2-docosapentaenoyl-GPC (18:0/22:5n6)*	FALSE	NA	2369	836.616
INTERVAL	Metabolon	11	ENSG00000110104	CCDC86	M52701	1-(1-enyl-oleoyl)-GPC (P-18:1)*	FALSE	NA	1547	506.361
INTERVAL	Metabolon	11	ENSG00000110104	CCDC86	M52703	1-stearyl-GPC (O-18:0)*	FALSE	NA	1653	510.392
INTERVAL	Metabolon	11	ENSG00000110104	CCDC86	M52707	1-myristoyl-2-linoleoyl-GPC (14:0/18:2)*	FALSE	NA	1976	730.538
INTERVAL	Metabolon	11	ENSG00000110104	CCDC86	M52710	1-linoleoyl-2-arachidonoyl-GPC (18:2/20:4n6)*	FALSE	NA	1969	806.569
INTERVAL	Metabolon	11	ENSG00000110104	CCDC86	M52716	1-(1-enyl-palmitoyl)-2-palmitoyl-GPC (P-16:0/16:0)*	FALSE	NA	2454	718.574
INTERVAL	Metabolon	11	ENSG00000110104	CCDC86	M52718	1-palmityl-2-arachidonoyl-GPC (O-16:0/20:4)*	FALSE	NA	2183	768.59
INTERVAL	Metabolon	11	ENSG00000110104	CCDC86	M52719	phosphatidylcholine (16:0/22:5n3, 18:1/20:4)*	FALSE	NA	2100	808.585
INTERVAL	Metabolon	11	ENSG00000110104	CCDC86	M52720	phosphatidylcholine (18:0/20:5, 16:0/22:5n6)*	FALSE	NA	2155	808.585
INTERVAL	Metabolon	11	ENSG00000110104	CCDC86	M52738	1-stearoyl-2-meadoyl-GPC (18:0/20:3n9)*	FALSE	NA	2471	812.616
INTERVAL	Metabolon	11	ENSG00000110104	CCDC86	M52748	1-(1-enyl-stearoyl)-2-linoleoyl-GPE (P-18:0/18:2)*	FALSE	NA	2633	728.559
INTERVAL	Metabolon	11	ENSG00000110107	PRPF19	M01110	arachidonate (20:4n6)	FALSE	NA	5535	303.233
INTERVAL	Metabolon	11	ENSG00000110107	PRPF19	M18467	eicosapentaenoate (EPA; 20:5n3)	FALSE	NA	5450	301.217
INTERVAL	Metabolon	11	ENSG00000110107	PRPF19	M19130	1,2-dipalmitoyl-GPC (16:0/16:0)	FALSE	NA	2365	734.569
INTERVAL	Metabolon	11	ENSG00000110107	PRPF19	M19263	1-palmitoyl-2-oleoyl-GPE (16:0/18:1)	FALSE	NA	2509	718.538
INTERVAL	Metabolon	11	ENSG00000110107	PRPF19	M32504	docosapentaenoate (n3 DPA; 22:5n3)	FALSE	NA	5571	329.249
INTERVAL	Metabolon	11	ENSG00000110107	PRPF19	M32815	2-arachidonoyl-GPE (20:4)*	FALSE	NA	5793	500.278
INTERVAL	Metabolon	11	ENSG00000110107	PRPF19	M32980	adrenate (22:4n6)	FALSE	NA	5678	331.264
INTERVAL	Metabolon	11	ENSG00000110107	PRPF19	M33228	1-arachidonoyl-GPC (20:4n6)*	FALSE	NA	1460	544.34
INTERVAL	Metabolon	11	ENSG00000110107	PRPF19	M33387	2-arachidonoyl-GPC (20:4)*	FALSE	NA	5965	618.341
INTERVAL	Metabolon	11	ENSG00000110107	PRPF19	M33821	1-dihomo-linolenoyl-GPC (20:3n3 or 6)*	FALSE	NA	1520	546.355
INTERVAL	Metabolon	11	ENSG00000110107	PRPF19	M33822	1-docosahexaenoyl-GPC (22:6)*	FALSE	NA	1455	568.34
INTERVAL	Metabolon	11	ENSG00000110107	PRPF19	M33871	1-dihomo-linoleoyl-GPC (20:2)*	FALSE	NA	1577	548.371
INTERVAL	Metabolon	11	ENSG00000110107	PRPF19	M33969	stearidonate (18:4n3)	FALSE	NA	5395	275.202
INTERVAL	Metabolon	11	ENSG00000110107	PRPF19	M34214	1-arachidonoyl-GPI (20:4)*	FALSE	NA	5482	619.289
INTERVAL	Metabolon	11	ENSG00000110107	PRPF19	M34397	1-arachidonylglycerol (20:4)	FALSE	NA	6450	303.233
INTERVAL	Metabolon	11	ENSG00000110107	PRPF19	M34419	1-linoleoyl-GPC (18:2)	FALSE	NA	1465	520.34
INTERVAL	Metabolon	11	ENSG00000110107	PRPF19	M35186	1-arachidonoyl-GPE (20:4n6)*	FALSE	NA	1450	502.293
INTERVAL	Metabolon	11	ENSG00000110107	PRPF19	M35257	2-linoleoyl-GPC (18:2)*	FALSE	NA	6013.2	594.341
INTERVAL	Metabolon	11	ENSG00000110107	PRPF19	M35718	dihomo-linolenate (20:3n3 or n6)	FALSE	NA	5596	305.249
INTERVAL	Metabolon	11	ENSG00000110107	PRPF19	M36593	2-linoleoyl-GPE (18:2)*	FALSE	NA	5813	476.278
INTERVAL	Metabolon	11	ENSG00000110107	PRPF19	M36594	1-linoleoyl-GPI (18:2)*	FALSE	NA	5494	595.289
INTERVAL	Metabolon	11	ENSG00000110107	PRPF19	M36600	1-linoleoyl-GPE (18:2)*	FALSE	NA	1482	478.293
INTERVAL	Metabolon	11	ENSG00000110107	PRPF19	M37231	1-docosapentaenoyl-GPC (22:5n3)*	FALSE	NA	1462	570.355
INTERVAL	Metabolon	11	ENSG00000110107	PRPF19	M37506	palmitoyl sphingomyelin (d18:1/16:0)	FALSE	NA	2168	703.575
INTERVAL	Metabolon	11	ENSG00000110107	PRPF19	M37529	sphingomyelin (d18:1/18:1, d18:2/18:0)	FALSE	NA	2167	729.591
INTERVAL	Metabolon	11	ENSG00000110107	PRPF19	M42446	1-palmitoyl-2-linoleoyl-GPC (16:0/18:2)	FALSE	NA	2160	758.569
INTERVAL	Metabolon	11	ENSG00000110107	PRPF19	M42449	1-palmitoyl-2-linoleoyl-GPE (16:0/18:2)	FALSE	NA	2275	716.523
INTERVAL	Metabolon	11	ENSG00000110107	PRPF19	M42450	1-stearoyl-2-arachidonoyl-GPC (18:0/20:4)	FALSE	NA	2300	810.601
INTERVAL	Metabolon	11	ENSG00000110107	PRPF19	M42459	sphingomyelin (d18:2/16:0, d18:1/16:1)*	FALSE	NA	2002	701.559
INTERVAL	Metabolon	11	ENSG00000110107	PRPF19	M44563	1-eicosapentaenoyl-GPC (20:5)*	FALSE	NA	1395	542.324
INTERVAL	Metabolon	11	ENSG00000110107	PRPF19	M44630	1-dihomo-linolenoyl-GPE (20:3n3 or 6)*	FALSE	NA	6032	502.294
INTERVAL	Metabolon	11	ENSG00000110107	PRPF19	M44675	docosahexaenoate (DHA; 22:6n3)	FALSE	NA	5525	327.233
INTERVAL	Metabolon	11	ENSG00000110107	PRPF19	M45675	1-docosapentaenoyl-GPC (22:5n6)*	FALSE	NA	6050	644.357
INTERVAL	Metabolon	11	ENSG00000110107	PRPF19	M46203	2-docosahexaenoyl-GPC (22:6)*	FALSE	NA	5760	642.341
INTERVAL	Metabolon	11	ENSG00000110107	PRPF19	M46325	1-arachidonoyl-GPA (20:4)	FALSE	NA	5499	457.236
INTERVAL	Metabolon	11	ENSG00000110107	PRPF19	M47888	1-eicosapentaenoyl-GPE (20:5)*	FALSE	NA	5665	498.263
INTERVAL	Metabolon	11	ENSG00000110107	PRPF19	M48491	sphingomyelin (d18:1/20:1, d18:2/20:0)*	FALSE	NA	2383	757.622
INTERVAL	Metabolon	11	ENSG00000110107	PRPF19	M48493	sphingomyelin (d18:1/22:1, d18:2/22:0, d16:1/24:1)*	FALSE	NA	2666	785.653
INTERVAL	Metabolon	11	ENSG00000110107	PRPF19	M49583	X - 23705	FALSE	NA	2382	796.621
INTERVAL	Metabolon	11	ENSG00000110107	PRPF19	M52083	X - 24054	FALSE	NA	2345	726.541
INTERVAL	Metabolon	11	ENSG00000110107	PRPF19	M52437	sphingomyelin (d18:2/24:1, d18:1/24:2)*	FALSE	NA	2635	811.669
INTERVAL	Metabolon	11	ENSG00000110107	PRPF19	M52446	1-stearoyl-2-linoleoyl-GPE (18:0/18:2)*	FALSE	NA	2522	744.554
INTERVAL	Metabolon	11	ENSG00000110107	PRPF19	M52447	1-stearoyl-2-arachidonoyl-GPE (18:0/20:4)	FALSE	NA	2424	768.554
INTERVAL	Metabolon	11	ENSG00000110107	PRPF19	M52449	1-stearoyl-2-arachidonoyl-GPI (18:0/20:4)	FALSE	NA	870	885.549
INTERVAL	Metabolon	11	ENSG00000110107	PRPF19	M52450	1-palmitoyl-2-linoleoyl-GPI (16:0/18:2)	FALSE	NA	910	833.519
INTERVAL	Metabolon	11	ENSG00000110107	PRPF19	M52451	1-oleoyl-2-linoleoyl-GPI (18:1/18:2)*	FALSE	NA	902	859.534
INTERVAL	Metabolon	11	ENSG00000110107	PRPF19	M52452	1-stearoyl-2-linoleoyl-GPC (18:0/18:2)*	FALSE	NA	2380	786.601
INTERVAL	Metabolon	11	ENSG00000110107	PRPF19	M52453	1-oleoyl-2-linoleoyl-GPC (18:1/18:2)*	FALSE	NA	2165	784.585
INTERVAL	Metabolon	11	ENSG00000110107	PRPF19	M52454	1-palmitoyl-2-dihomo-linolenoyl-GPC (16:0/20:3n3 or 6)*	FALSE	NA	2199	784.585
INTERVAL	Metabolon	11	ENSG00000110107	PRPF19	M52462	1-palmitoyl-2-arachidonoyl-GPC (16:0/20:4)	FALSE	NA	2091	782.569
INTERVAL	Metabolon	11	ENSG00000110107	PRPF19	M52463	1-palmitoyl-2-eicosapentaenoyl-GPC (16:0/20:5)*	FALSE	NA	1989	780.554
INTERVAL	Metabolon	11	ENSG00000110107	PRPF19	M52464	1-palmitoyl-2-arachidonoyl-GPE (16:0/20:4)*	FALSE	NA	2198	740.523
INTERVAL	Metabolon	11	ENSG00000110107	PRPF19	M52467	1-palmitoyl-2-arachidonoyl-GPI (16:0/20:4)*	FALSE	NA	892	857.519
INTERVAL	Metabolon	11	ENSG00000110107	PRPF19	M52468	1-stearoyl-2-linoleoyl-GPI (18:0/18:2)	FALSE	NA	910	861.55
INTERVAL	Metabolon	11	ENSG00000110107	PRPF19	M52474	1-(1-enyl-palmitoyl)-GPC (P-16:0)*	FALSE	NA	1547	480.345
INTERVAL	Metabolon	11	ENSG00000110107	PRPF19	M52475	1-(1-enyl-stearoyl)-2-arachidonoyl-GPE (P-18:0/20:4)*	FALSE	NA	2511	752.559
INTERVAL	Metabolon	11	ENSG00000110107	PRPF19	M52497	1-pentadecanoyl-2-linoleoyl-GPC (15:0/18:2)*	FALSE	NA	2057	744.554
INTERVAL	Metabolon	11	ENSG00000110107	PRPF19	M52500	1-margaroyl-2-linoleoyl-GPC (17:0/18:2)*	FALSE	NA	2242	772.585
INTERVAL	Metabolon	11	ENSG00000110107	PRPF19	M52603	1,2-dilinoleoyl-GPC (18:2/18:2)	FALSE	NA	2006	782.569
INTERVAL	Metabolon	11	ENSG00000110107	PRPF19	M52610	1-palmitoyl-2-docosahexaenoyl-GPC (16:0/22:6)	FALSE	NA	2023	806.569
INTERVAL	Metabolon	11	ENSG00000110107	PRPF19	M52611	1-stearoyl-2-docosahexaenoyl-GPC (18:0/22:6)	FALSE	NA	2197	834.601
INTERVAL	Metabolon	11	ENSG00000110107	PRPF19	M52613	1-(1-enyl-stearoyl)-2-arachidonoyl-GPC (P-18:0/20:4)	FALSE	NA	2350	794.606
INTERVAL	Metabolon	11	ENSG00000110107	PRPF19	M52616	1-palmitoyl-2-stearoyl-GPC (16:0/18:0)	FALSE	NA	2653	762.601
INTERVAL	Metabolon	11	ENSG00000110107	PRPF19	M52629	1-stearoyl-2-dihomo-linolenoyl-GPC (18:0/20:3n3 or 6)*	FALSE	NA	2384	812.616
INTERVAL	Metabolon	11	ENSG00000110107	PRPF19	M52630	1-(1-enyl-palmitoyl)-2-docosahexaenoyl-GPC (P-16:0/22:6)*	FALSE	NA	2041	790.574
INTERVAL	Metabolon	11	ENSG00000110107	PRPF19	M52673	1-(1-enyl-palmitoyl)-2-arachidonoyl-GPE (P-16:0/20:4)*	FALSE	NA	2270	724.528
INTERVAL	Metabolon	11	ENSG00000110107	PRPF19	M52677	1-(1-enyl-palmitoyl)-2-linoleoyl-GPE (P-16:0/18:2)*	FALSE	NA	2351	700.528
INTERVAL	Metabolon	11	ENSG00000110107	PRPF19	M52689	1-(1-enyl-palmitoyl)-2-arachidonoyl-GPC (P-16:0/20:4)*	FALSE	NA	2154	766.574
INTERVAL	Metabolon	11	ENSG00000110107	PRPF19	M52698	1-adrenoyl-GPC (22:4)*	FALSE	NA	1512	572.371
INTERVAL	Metabolon	11	ENSG00000110107	PRPF19	M52699	1-stearoyl-2-docosapentaenoyl-GPC (18:0/22:5n3)*	FALSE	NA	2282	836.616
INTERVAL	Metabolon	11	ENSG00000110107	PRPF19	M52700	1-stearoyl-2-docosapentaenoyl-GPC (18:0/22:5n6)*	FALSE	NA	2369	836.616
INTERVAL	Metabolon	11	ENSG00000110107	PRPF19	M52701	1-(1-enyl-oleoyl)-GPC (P-18:1)*	FALSE	NA	1547	506.361
INTERVAL	Metabolon	11	ENSG00000110107	PRPF19	M52703	1-stearyl-GPC (O-18:0)*	FALSE	NA	1653	510.392
INTERVAL	Metabolon	11	ENSG00000110107	PRPF19	M52707	1-myristoyl-2-linoleoyl-GPC (14:0/18:2)*	FALSE	NA	1976	730.538
INTERVAL	Metabolon	11	ENSG00000110107	PRPF19	M52710	1-linoleoyl-2-arachidonoyl-GPC (18:2/20:4n6)*	FALSE	NA	1969	806.569
INTERVAL	Metabolon	11	ENSG00000110107	PRPF19	M52716	1-(1-enyl-palmitoyl)-2-palmitoyl-GPC (P-16:0/16:0)*	FALSE	NA	2454	718.574
INTERVAL	Metabolon	11	ENSG00000110107	PRPF19	M52718	1-palmityl-2-arachidonoyl-GPC (O-16:0/20:4)*	FALSE	NA	2183	768.59
INTERVAL	Metabolon	11	ENSG00000110107	PRPF19	M52719	phosphatidylcholine (16:0/22:5n3, 18:1/20:4)*	FALSE	NA	2100	808.585
INTERVAL	Metabolon	11	ENSG00000110107	PRPF19	M52720	phosphatidylcholine (18:0/20:5, 16:0/22:5n6)*	FALSE	NA	2155	808.585
INTERVAL	Metabolon	11	ENSG00000110107	PRPF19	M52738	1-stearoyl-2-meadoyl-GPC (18:0/20:3n9)*	FALSE	NA	2471	812.616
INTERVAL	Metabolon	11	ENSG00000110107	PRPF19	M52748	1-(1-enyl-stearoyl)-2-linoleoyl-GPE (P-18:0/18:2)*	FALSE	NA	2633	728.559
INTERVAL	Metabolon	11	ENSG00000110108	TMEM109	M01110	arachidonate (20:4n6)	FALSE	NA	5535	303.233
INTERVAL	Metabolon	11	ENSG00000110108	TMEM109	M18467	eicosapentaenoate (EPA; 20:5n3)	FALSE	NA	5450	301.217
INTERVAL	Metabolon	11	ENSG00000110108	TMEM109	M19130	1,2-dipalmitoyl-GPC (16:0/16:0)	FALSE	NA	2365	734.569
INTERVAL	Metabolon	11	ENSG00000110108	TMEM109	M19263	1-palmitoyl-2-oleoyl-GPE (16:0/18:1)	FALSE	NA	2509	718.538
INTERVAL	Metabolon	11	ENSG00000110108	TMEM109	M32504	docosapentaenoate (n3 DPA; 22:5n3)	FALSE	NA	5571	329.249
INTERVAL	Metabolon	11	ENSG00000110108	TMEM109	M32815	2-arachidonoyl-GPE (20:4)*	FALSE	NA	5793	500.278
INTERVAL	Metabolon	11	ENSG00000110108	TMEM109	M32980	adrenate (22:4n6)	FALSE	NA	5678	331.264
INTERVAL	Metabolon	11	ENSG00000110108	TMEM109	M33228	1-arachidonoyl-GPC (20:4n6)*	FALSE	NA	1460	544.34
INTERVAL	Metabolon	11	ENSG00000110108	TMEM109	M33387	2-arachidonoyl-GPC (20:4)*	FALSE	NA	5965	618.341
INTERVAL	Metabolon	11	ENSG00000110108	TMEM109	M33821	1-dihomo-linolenoyl-GPC (20:3n3 or 6)*	FALSE	NA	1520	546.355
INTERVAL	Metabolon	11	ENSG00000110108	TMEM109	M33822	1-docosahexaenoyl-GPC (22:6)*	FALSE	NA	1455	568.34
INTERVAL	Metabolon	11	ENSG00000110108	TMEM109	M33871	1-dihomo-linoleoyl-GPC (20:2)*	FALSE	NA	1577	548.371
INTERVAL	Metabolon	11	ENSG00000110108	TMEM109	M33969	stearidonate (18:4n3)	FALSE	NA	5395	275.202
INTERVAL	Metabolon	11	ENSG00000110108	TMEM109	M34214	1-arachidonoyl-GPI (20:4)*	FALSE	NA	5482	619.289
INTERVAL	Metabolon	11	ENSG00000110108	TMEM109	M34397	1-arachidonylglycerol (20:4)	FALSE	NA	6450	303.233
INTERVAL	Metabolon	11	ENSG00000110108	TMEM109	M34419	1-linoleoyl-GPC (18:2)	FALSE	NA	1465	520.34
INTERVAL	Metabolon	11	ENSG00000110108	TMEM109	M35186	1-arachidonoyl-GPE (20:4n6)*	FALSE	NA	1450	502.293
INTERVAL	Metabolon	11	ENSG00000110108	TMEM109	M35257	2-linoleoyl-GPC (18:2)*	FALSE	NA	6013.2	594.341
INTERVAL	Metabolon	11	ENSG00000110108	TMEM109	M35718	dihomo-linolenate (20:3n3 or n6)	FALSE	NA	5596	305.249
INTERVAL	Metabolon	11	ENSG00000110108	TMEM109	M36593	2-linoleoyl-GPE (18:2)*	FALSE	NA	5813	476.278
INTERVAL	Metabolon	11	ENSG00000110108	TMEM109	M36594	1-linoleoyl-GPI (18:2)*	FALSE	NA	5494	595.289
INTERVAL	Metabolon	11	ENSG00000110108	TMEM109	M36600	1-linoleoyl-GPE (18:2)*	FALSE	NA	1482	478.293
INTERVAL	Metabolon	11	ENSG00000110108	TMEM109	M37231	1-docosapentaenoyl-GPC (22:5n3)*	FALSE	NA	1462	570.355
INTERVAL	Metabolon	11	ENSG00000110108	TMEM109	M37506	palmitoyl sphingomyelin (d18:1/16:0)	FALSE	NA	2168	703.575
INTERVAL	Metabolon	11	ENSG00000110108	TMEM109	M37529	sphingomyelin (d18:1/18:1, d18:2/18:0)	FALSE	NA	2167	729.591
INTERVAL	Metabolon	11	ENSG00000110108	TMEM109	M42446	1-palmitoyl-2-linoleoyl-GPC (16:0/18:2)	FALSE	NA	2160	758.569
INTERVAL	Metabolon	11	ENSG00000110108	TMEM109	M42449	1-palmitoyl-2-linoleoyl-GPE (16:0/18:2)	FALSE	NA	2275	716.523
INTERVAL	Metabolon	11	ENSG00000110108	TMEM109	M42450	1-stearoyl-2-arachidonoyl-GPC (18:0/20:4)	FALSE	NA	2300	810.601
INTERVAL	Metabolon	11	ENSG00000110108	TMEM109	M42459	sphingomyelin (d18:2/16:0, d18:1/16:1)*	FALSE	NA	2002	701.559
INTERVAL	Metabolon	11	ENSG00000110108	TMEM109	M44563	1-eicosapentaenoyl-GPC (20:5)*	FALSE	NA	1395	542.324
INTERVAL	Metabolon	11	ENSG00000110108	TMEM109	M44630	1-dihomo-linolenoyl-GPE (20:3n3 or 6)*	FALSE	NA	6032	502.294
INTERVAL	Metabolon	11	ENSG00000110108	TMEM109	M44675	docosahexaenoate (DHA; 22:6n3)	FALSE	NA	5525	327.233
INTERVAL	Metabolon	11	ENSG00000110108	TMEM109	M45675	1-docosapentaenoyl-GPC (22:5n6)*	FALSE	NA	6050	644.357
INTERVAL	Metabolon	11	ENSG00000110108	TMEM109	M46203	2-docosahexaenoyl-GPC (22:6)*	FALSE	NA	5760	642.341
INTERVAL	Metabolon	11	ENSG00000110108	TMEM109	M46325	1-arachidonoyl-GPA (20:4)	FALSE	NA	5499	457.236
INTERVAL	Metabolon	11	ENSG00000110108	TMEM109	M47888	1-eicosapentaenoyl-GPE (20:5)*	FALSE	NA	5665	498.263
INTERVAL	Metabolon	11	ENSG00000110108	TMEM109	M48491	sphingomyelin (d18:1/20:1, d18:2/20:0)*	FALSE	NA	2383	757.622
INTERVAL	Metabolon	11	ENSG00000110108	TMEM109	M48493	sphingomyelin (d18:1/22:1, d18:2/22:0, d16:1/24:1)*	FALSE	NA	2666	785.653
INTERVAL	Metabolon	11	ENSG00000110108	TMEM109	M49583	X - 23705	FALSE	NA	2382	796.621
INTERVAL	Metabolon	11	ENSG00000110108	TMEM109	M52083	X - 24054	FALSE	NA	2345	726.541
INTERVAL	Metabolon	11	ENSG00000110108	TMEM109	M52437	sphingomyelin (d18:2/24:1, d18:1/24:2)*	FALSE	NA	2635	811.669
INTERVAL	Metabolon	11	ENSG00000110108	TMEM109	M52446	1-stearoyl-2-linoleoyl-GPE (18:0/18:2)*	FALSE	NA	2522	744.554
INTERVAL	Metabolon	11	ENSG00000110108	TMEM109	M52447	1-stearoyl-2-arachidonoyl-GPE (18:0/20:4)	FALSE	NA	2424	768.554
INTERVAL	Metabolon	11	ENSG00000110108	TMEM109	M52449	1-stearoyl-2-arachidonoyl-GPI (18:0/20:4)	FALSE	NA	870	885.549
INTERVAL	Metabolon	11	ENSG00000110108	TMEM109	M52450	1-palmitoyl-2-linoleoyl-GPI (16:0/18:2)	FALSE	NA	910	833.519
INTERVAL	Metabolon	11	ENSG00000110108	TMEM109	M52451	1-oleoyl-2-linoleoyl-GPI (18:1/18:2)*	FALSE	NA	902	859.534
INTERVAL	Metabolon	11	ENSG00000110108	TMEM109	M52452	1-stearoyl-2-linoleoyl-GPC (18:0/18:2)*	FALSE	NA	2380	786.601
INTERVAL	Metabolon	11	ENSG00000110108	TMEM109	M52453	1-oleoyl-2-linoleoyl-GPC (18:1/18:2)*	FALSE	NA	2165	784.585
INTERVAL	Metabolon	11	ENSG00000110108	TMEM109	M52454	1-palmitoyl-2-dihomo-linolenoyl-GPC (16:0/20:3n3 or 6)*	FALSE	NA	2199	784.585
INTERVAL	Metabolon	11	ENSG00000110108	TMEM109	M52462	1-palmitoyl-2-arachidonoyl-GPC (16:0/20:4)	FALSE	NA	2091	782.569
INTERVAL	Metabolon	11	ENSG00000110108	TMEM109	M52463	1-palmitoyl-2-eicosapentaenoyl-GPC (16:0/20:5)*	FALSE	NA	1989	780.554
INTERVAL	Metabolon	11	ENSG00000110108	TMEM109	M52464	1-palmitoyl-2-arachidonoyl-GPE (16:0/20:4)*	FALSE	NA	2198	740.523
INTERVAL	Metabolon	11	ENSG00000110108	TMEM109	M52467	1-palmitoyl-2-arachidonoyl-GPI (16:0/20:4)*	FALSE	NA	892	857.519
INTERVAL	Metabolon	11	ENSG00000110108	TMEM109	M52468	1-stearoyl-2-linoleoyl-GPI (18:0/18:2)	FALSE	NA	910	861.55
INTERVAL	Metabolon	11	ENSG00000110108	TMEM109	M52474	1-(1-enyl-palmitoyl)-GPC (P-16:0)*	FALSE	NA	1547	480.345
INTERVAL	Metabolon	11	ENSG00000110108	TMEM109	M52475	1-(1-enyl-stearoyl)-2-arachidonoyl-GPE (P-18:0/20:4)*	FALSE	NA	2511	752.559
INTERVAL	Metabolon	11	ENSG00000110108	TMEM109	M52497	1-pentadecanoyl-2-linoleoyl-GPC (15:0/18:2)*	FALSE	NA	2057	744.554
INTERVAL	Metabolon	11	ENSG00000110108	TMEM109	M52500	1-margaroyl-2-linoleoyl-GPC (17:0/18:2)*	FALSE	NA	2242	772.585
INTERVAL	Metabolon	11	ENSG00000110108	TMEM109	M52603	1,2-dilinoleoyl-GPC (18:2/18:2)	FALSE	NA	2006	782.569
INTERVAL	Metabolon	11	ENSG00000110108	TMEM109	M52610	1-palmitoyl-2-docosahexaenoyl-GPC (16:0/22:6)	FALSE	NA	2023	806.569
INTERVAL	Metabolon	11	ENSG00000110108	TMEM109	M52611	1-stearoyl-2-docosahexaenoyl-GPC (18:0/22:6)	FALSE	NA	2197	834.601
INTERVAL	Metabolon	11	ENSG00000110108	TMEM109	M52613	1-(1-enyl-stearoyl)-2-arachidonoyl-GPC (P-18:0/20:4)	FALSE	NA	2350	794.606
INTERVAL	Metabolon	11	ENSG00000110108	TMEM109	M52616	1-palmitoyl-2-stearoyl-GPC (16:0/18:0)	FALSE	NA	2653	762.601
INTERVAL	Metabolon	11	ENSG00000110108	TMEM109	M52629	1-stearoyl-2-dihomo-linolenoyl-GPC (18:0/20:3n3 or 6)*	FALSE	NA	2384	812.616
INTERVAL	Metabolon	11	ENSG00000110108	TMEM109	M52630	1-(1-enyl-palmitoyl)-2-docosahexaenoyl-GPC (P-16:0/22:6)*	FALSE	NA	2041	790.574
INTERVAL	Metabolon	11	ENSG00000110108	TMEM109	M52673	1-(1-enyl-palmitoyl)-2-arachidonoyl-GPE (P-16:0/20:4)*	FALSE	NA	2270	724.528
INTERVAL	Metabolon	11	ENSG00000110108	TMEM109	M52677	1-(1-enyl-palmitoyl)-2-linoleoyl-GPE (P-16:0/18:2)*	FALSE	NA	2351	700.528
INTERVAL	Metabolon	11	ENSG00000110108	TMEM109	M52689	1-(1-enyl-palmitoyl)-2-arachidonoyl-GPC (P-16:0/20:4)*	FALSE	NA	2154	766.574
INTERVAL	Metabolon	11	ENSG00000110108	TMEM109	M52698	1-adrenoyl-GPC (22:4)*	FALSE	NA	1512	572.371
INTERVAL	Metabolon	11	ENSG00000110108	TMEM109	M52699	1-stearoyl-2-docosapentaenoyl-GPC (18:0/22:5n3)*	FALSE	NA	2282	836.616
INTERVAL	Metabolon	11	ENSG00000110108	TMEM109	M52700	1-stearoyl-2-docosapentaenoyl-GPC (18:0/22:5n6)*	FALSE	NA	2369	836.616
INTERVAL	Metabolon	11	ENSG00000110108	TMEM109	M52701	1-(1-enyl-oleoyl)-GPC (P-18:1)*	FALSE	NA	1547	506.361
INTERVAL	Metabolon	11	ENSG00000110108	TMEM109	M52703	1-stearyl-GPC (O-18:0)*	FALSE	NA	1653	510.392
INTERVAL	Metabolon	11	ENSG00000110108	TMEM109	M52707	1-myristoyl-2-linoleoyl-GPC (14:0/18:2)*	FALSE	NA	1976	730.538
INTERVAL	Metabolon	11	ENSG00000110108	TMEM109	M52710	1-linoleoyl-2-arachidonoyl-GPC (18:2/20:4n6)*	FALSE	NA	1969	806.569
INTERVAL	Metabolon	11	ENSG00000110108	TMEM109	M52716	1-(1-enyl-palmitoyl)-2-palmitoyl-GPC (P-16:0/16:0)*	FALSE	NA	2454	718.574
INTERVAL	Metabolon	11	ENSG00000110108	TMEM109	M52718	1-palmityl-2-arachidonoyl-GPC (O-16:0/20:4)*	FALSE	NA	2183	768.59
INTERVAL	Metabolon	11	ENSG00000110108	TMEM109	M52719	phosphatidylcholine (16:0/22:5n3, 18:1/20:4)*	FALSE	NA	2100	808.585
INTERVAL	Metabolon	11	ENSG00000110108	TMEM109	M52720	phosphatidylcholine (18:0/20:5, 16:0/22:5n6)*	FALSE	NA	2155	808.585
INTERVAL	Metabolon	11	ENSG00000110108	TMEM109	M52738	1-stearoyl-2-meadoyl-GPC (18:0/20:3n9)*	FALSE	NA	2471	812.616
INTERVAL	Metabolon	11	ENSG00000110108	TMEM109	M52748	1-(1-enyl-stearoyl)-2-linoleoyl-GPE (P-18:0/18:2)*	FALSE	NA	2633	728.559
INTERVAL	Metabolon	11	ENSG00000110172	CHORDC1	M46894	X - 12748	FALSE	NA	539	320.062
INTERVAL	Metabolon	11	ENSG00000110274	CEP164	M42446	1-palmitoyl-2-linoleoyl-GPC (16:0/18:2)	FALSE	NA	2160	758.569
INTERVAL	Metabolon	11	ENSG00000110274	CEP164	M42448	1-stearoyl-2-oleoyl-GPE (18:0/18:1)	FALSE	NA	2858	746.569
INTERVAL	Metabolon	11	ENSG00000110274	CEP164	M42449	1-palmitoyl-2-linoleoyl-GPE (16:0/18:2)	FALSE	NA	2275	716.523
INTERVAL	Metabolon	11	ENSG00000110274	CEP164	M44877	N-palmitoyl-sphingosine (d18:1/16:0)	FALSE	NA	2893	538.519
INTERVAL	Metabolon	11	ENSG00000110274	CEP164	M46798	1-oleoyl-2-linoleoyl-glycerol (18:1/18:2)	FALSE	FALSE	3115	636.556
INTERVAL	Metabolon	11	ENSG00000110274	CEP164	M46799	1-oleoyl-3-linoleoyl-glycerol (18:1/18:2)	FALSE	FALSE	3223	636.556
INTERVAL	Metabolon	11	ENSG00000110274	CEP164	M52446	1-stearoyl-2-linoleoyl-GPE (18:0/18:2)*	FALSE	NA	2522	744.554
INTERVAL	Metabolon	11	ENSG00000110274	CEP164	M52447	1-stearoyl-2-arachidonoyl-GPE (18:0/20:4)	FALSE	NA	2424	768.554
INTERVAL	Metabolon	11	ENSG00000110274	CEP164	M52449	1-stearoyl-2-arachidonoyl-GPI (18:0/20:4)	FALSE	NA	870	885.549
INTERVAL	Metabolon	11	ENSG00000110274	CEP164	M52452	1-stearoyl-2-linoleoyl-GPC (18:0/18:2)*	FALSE	NA	2380	786.601
INTERVAL	Metabolon	11	ENSG00000110274	CEP164	M52466	1-stearoyl-2-docosahexaenoyl-GPE (18:0/22:6)*	FALSE	NA	2317	792.554
INTERVAL	Metabolon	11	ENSG00000110274	CEP164	M52468	1-stearoyl-2-linoleoyl-GPI (18:0/18:2)	FALSE	NA	910	861.55
INTERVAL	Metabolon	11	ENSG00000110274	CEP164	M52500	1-margaroyl-2-linoleoyl-GPC (17:0/18:2)*	FALSE	NA	2242	772.585
INTERVAL	Metabolon	11	ENSG00000110274	CEP164	M52616	1-palmitoyl-2-stearoyl-GPC (16:0/18:0)	FALSE	NA	2653	762.601
INTERVAL	Metabolon	11	ENSG00000110274	CEP164	M52633	1-palmitoyl-2-linoleoyl-glycerol (16:0/18:2)*	FALSE	NA	3080	610.54
INTERVAL	Metabolon	11	ENSG00000110274	CEP164	M52634	1-palmitoyl-3-linoleoyl-glycerol (16:0/18:2)*	FALSE	NA	3197	610.541
INTERVAL	Metabolon	11	ENSG00000110324	IL10RA	M46798	1-oleoyl-2-linoleoyl-glycerol (18:1/18:2)	FALSE	NA	3115	636.556
INTERVAL	Metabolon	11	ENSG00000110324	IL10RA	M46799	1-oleoyl-3-linoleoyl-glycerol (18:1/18:2)	FALSE	NA	3223	636.556
INTERVAL	Metabolon	11	ENSG00000110446	SLC15A3	M01110	arachidonate (20:4n6)	FALSE	NA	5535	303.233
INTERVAL	Metabolon	11	ENSG00000110446	SLC15A3	M18467	eicosapentaenoate (EPA; 20:5n3)	FALSE	NA	5450	301.217
INTERVAL	Metabolon	11	ENSG00000110446	SLC15A3	M19130	1,2-dipalmitoyl-GPC (16:0/16:0)	FALSE	NA	2365	734.569
INTERVAL	Metabolon	11	ENSG00000110446	SLC15A3	M19263	1-palmitoyl-2-oleoyl-GPE (16:0/18:1)	FALSE	NA	2509	718.538
INTERVAL	Metabolon	11	ENSG00000110446	SLC15A3	M32504	docosapentaenoate (n3 DPA; 22:5n3)	FALSE	NA	5571	329.249
INTERVAL	Metabolon	11	ENSG00000110446	SLC15A3	M32815	2-arachidonoyl-GPE (20:4)*	FALSE	NA	5793	500.278
INTERVAL	Metabolon	11	ENSG00000110446	SLC15A3	M32980	adrenate (22:4n6)	FALSE	NA	5678	331.264
INTERVAL	Metabolon	11	ENSG00000110446	SLC15A3	M33228	1-arachidonoyl-GPC (20:4n6)*	FALSE	NA	1460	544.34
INTERVAL	Metabolon	11	ENSG00000110446	SLC15A3	M33387	2-arachidonoyl-GPC (20:4)*	FALSE	NA	5965	618.341
INTERVAL	Metabolon	11	ENSG00000110446	SLC15A3	M33821	1-dihomo-linolenoyl-GPC (20:3n3 or 6)*	FALSE	NA	1520	546.355
INTERVAL	Metabolon	11	ENSG00000110446	SLC15A3	M33822	1-docosahexaenoyl-GPC (22:6)*	FALSE	NA	1455	568.34
INTERVAL	Metabolon	11	ENSG00000110446	SLC15A3	M33871	1-dihomo-linoleoyl-GPC (20:2)*	FALSE	NA	1577	548.371
INTERVAL	Metabolon	11	ENSG00000110446	SLC15A3	M33969	stearidonate (18:4n3)	FALSE	NA	5395	275.202
INTERVAL	Metabolon	11	ENSG00000110446	SLC15A3	M34214	1-arachidonoyl-GPI (20:4)*	FALSE	NA	5482	619.289
INTERVAL	Metabolon	11	ENSG00000110446	SLC15A3	M34397	1-arachidonylglycerol (20:4)	FALSE	NA	6450	303.233
INTERVAL	Metabolon	11	ENSG00000110446	SLC15A3	M34419	1-linoleoyl-GPC (18:2)	FALSE	NA	1465	520.34
INTERVAL	Metabolon	11	ENSG00000110446	SLC15A3	M35186	1-arachidonoyl-GPE (20:4n6)*	FALSE	NA	1450	502.293
INTERVAL	Metabolon	11	ENSG00000110446	SLC15A3	M35257	2-linoleoyl-GPC (18:2)*	FALSE	NA	6013.2	594.341
INTERVAL	Metabolon	11	ENSG00000110446	SLC15A3	M35718	dihomo-linolenate (20:3n3 or n6)	FALSE	NA	5596	305.249
INTERVAL	Metabolon	11	ENSG00000110446	SLC15A3	M36593	2-linoleoyl-GPE (18:2)*	FALSE	NA	5813	476.278
INTERVAL	Metabolon	11	ENSG00000110446	SLC15A3	M36594	1-linoleoyl-GPI (18:2)*	FALSE	NA	5494	595.289
INTERVAL	Metabolon	11	ENSG00000110446	SLC15A3	M36600	1-linoleoyl-GPE (18:2)*	FALSE	NA	1482	478.293
INTERVAL	Metabolon	11	ENSG00000110446	SLC15A3	M37231	1-docosapentaenoyl-GPC (22:5n3)*	FALSE	NA	1462	570.355
INTERVAL	Metabolon	11	ENSG00000110446	SLC15A3	M37506	palmitoyl sphingomyelin (d18:1/16:0)	FALSE	NA	2168	703.575
INTERVAL	Metabolon	11	ENSG00000110446	SLC15A3	M37529	sphingomyelin (d18:1/18:1, d18:2/18:0)	FALSE	NA	2167	729.591
INTERVAL	Metabolon	11	ENSG00000110446	SLC15A3	M42446	1-palmitoyl-2-linoleoyl-GPC (16:0/18:2)	FALSE	NA	2160	758.569
INTERVAL	Metabolon	11	ENSG00000110446	SLC15A3	M42449	1-palmitoyl-2-linoleoyl-GPE (16:0/18:2)	FALSE	NA	2275	716.523
INTERVAL	Metabolon	11	ENSG00000110446	SLC15A3	M42450	1-stearoyl-2-arachidonoyl-GPC (18:0/20:4)	FALSE	NA	2300	810.601
INTERVAL	Metabolon	11	ENSG00000110446	SLC15A3	M42459	sphingomyelin (d18:2/16:0, d18:1/16:1)*	FALSE	NA	2002	701.559
INTERVAL	Metabolon	11	ENSG00000110446	SLC15A3	M44563	1-eicosapentaenoyl-GPC (20:5)*	FALSE	NA	1395	542.324
INTERVAL	Metabolon	11	ENSG00000110446	SLC15A3	M44630	1-dihomo-linolenoyl-GPE (20:3n3 or 6)*	FALSE	NA	6032	502.294
INTERVAL	Metabolon	11	ENSG00000110446	SLC15A3	M44675	docosahexaenoate (DHA; 22:6n3)	FALSE	NA	5525	327.233
INTERVAL	Metabolon	11	ENSG00000110446	SLC15A3	M45675	1-docosapentaenoyl-GPC (22:5n6)*	FALSE	NA	6050	644.357
INTERVAL	Metabolon	11	ENSG00000110446	SLC15A3	M46203	2-docosahexaenoyl-GPC (22:6)*	FALSE	NA	5760	642.341
INTERVAL	Metabolon	11	ENSG00000110446	SLC15A3	M46325	1-arachidonoyl-GPA (20:4)	FALSE	NA	5499	457.236
INTERVAL	Metabolon	11	ENSG00000110446	SLC15A3	M47888	1-eicosapentaenoyl-GPE (20:5)*	FALSE	NA	5665	498.263
INTERVAL	Metabolon	11	ENSG00000110446	SLC15A3	M48491	sphingomyelin (d18:1/20:1, d18:2/20:0)*	FALSE	NA	2383	757.622
INTERVAL	Metabolon	11	ENSG00000110446	SLC15A3	M48493	sphingomyelin (d18:1/22:1, d18:2/22:0, d16:1/24:1)*	FALSE	NA	2666	785.653
INTERVAL	Metabolon	11	ENSG00000110446	SLC15A3	M49583	X - 23705	FALSE	NA	2382	796.621
INTERVAL	Metabolon	11	ENSG00000110446	SLC15A3	M52083	X - 24054	FALSE	NA	2345	726.541
INTERVAL	Metabolon	11	ENSG00000110446	SLC15A3	M52437	sphingomyelin (d18:2/24:1, d18:1/24:2)*	FALSE	NA	2635	811.669
INTERVAL	Metabolon	11	ENSG00000110446	SLC15A3	M52446	1-stearoyl-2-linoleoyl-GPE (18:0/18:2)*	FALSE	NA	2522	744.554
INTERVAL	Metabolon	11	ENSG00000110446	SLC15A3	M52447	1-stearoyl-2-arachidonoyl-GPE (18:0/20:4)	FALSE	NA	2424	768.554
INTERVAL	Metabolon	11	ENSG00000110446	SLC15A3	M52449	1-stearoyl-2-arachidonoyl-GPI (18:0/20:4)	FALSE	NA	870	885.549
INTERVAL	Metabolon	11	ENSG00000110446	SLC15A3	M52450	1-palmitoyl-2-linoleoyl-GPI (16:0/18:2)	FALSE	NA	910	833.519
INTERVAL	Metabolon	11	ENSG00000110446	SLC15A3	M52451	1-oleoyl-2-linoleoyl-GPI (18:1/18:2)*	FALSE	NA	902	859.534
INTERVAL	Metabolon	11	ENSG00000110446	SLC15A3	M52452	1-stearoyl-2-linoleoyl-GPC (18:0/18:2)*	FALSE	NA	2380	786.601
INTERVAL	Metabolon	11	ENSG00000110446	SLC15A3	M52453	1-oleoyl-2-linoleoyl-GPC (18:1/18:2)*	FALSE	NA	2165	784.585
INTERVAL	Metabolon	11	ENSG00000110446	SLC15A3	M52454	1-palmitoyl-2-dihomo-linolenoyl-GPC (16:0/20:3n3 or 6)*	FALSE	NA	2199	784.585
INTERVAL	Metabolon	11	ENSG00000110446	SLC15A3	M52462	1-palmitoyl-2-arachidonoyl-GPC (16:0/20:4)	FALSE	NA	2091	782.569
INTERVAL	Metabolon	11	ENSG00000110446	SLC15A3	M52463	1-palmitoyl-2-eicosapentaenoyl-GPC (16:0/20:5)*	FALSE	NA	1989	780.554
INTERVAL	Metabolon	11	ENSG00000110446	SLC15A3	M52464	1-palmitoyl-2-arachidonoyl-GPE (16:0/20:4)*	FALSE	NA	2198	740.523
INTERVAL	Metabolon	11	ENSG00000110446	SLC15A3	M52467	1-palmitoyl-2-arachidonoyl-GPI (16:0/20:4)*	FALSE	NA	892	857.519
INTERVAL	Metabolon	11	ENSG00000110446	SLC15A3	M52468	1-stearoyl-2-linoleoyl-GPI (18:0/18:2)	FALSE	NA	910	861.55
INTERVAL	Metabolon	11	ENSG00000110446	SLC15A3	M52474	1-(1-enyl-palmitoyl)-GPC (P-16:0)*	FALSE	NA	1547	480.345
INTERVAL	Metabolon	11	ENSG00000110446	SLC15A3	M52475	1-(1-enyl-stearoyl)-2-arachidonoyl-GPE (P-18:0/20:4)*	FALSE	NA	2511	752.559
INTERVAL	Metabolon	11	ENSG00000110446	SLC15A3	M52497	1-pentadecanoyl-2-linoleoyl-GPC (15:0/18:2)*	FALSE	NA	2057	744.554
INTERVAL	Metabolon	11	ENSG00000110446	SLC15A3	M52500	1-margaroyl-2-linoleoyl-GPC (17:0/18:2)*	FALSE	NA	2242	772.585
INTERVAL	Metabolon	11	ENSG00000110446	SLC15A3	M52603	1,2-dilinoleoyl-GPC (18:2/18:2)	FALSE	NA	2006	782.569
INTERVAL	Metabolon	11	ENSG00000110446	SLC15A3	M52610	1-palmitoyl-2-docosahexaenoyl-GPC (16:0/22:6)	FALSE	NA	2023	806.569
INTERVAL	Metabolon	11	ENSG00000110446	SLC15A3	M52611	1-stearoyl-2-docosahexaenoyl-GPC (18:0/22:6)	FALSE	NA	2197	834.601
INTERVAL	Metabolon	11	ENSG00000110446	SLC15A3	M52613	1-(1-enyl-stearoyl)-2-arachidonoyl-GPC (P-18:0/20:4)	FALSE	NA	2350	794.606
INTERVAL	Metabolon	11	ENSG00000110446	SLC15A3	M52616	1-palmitoyl-2-stearoyl-GPC (16:0/18:0)	FALSE	NA	2653	762.601
INTERVAL	Metabolon	11	ENSG00000110446	SLC15A3	M52629	1-stearoyl-2-dihomo-linolenoyl-GPC (18:0/20:3n3 or 6)*	FALSE	NA	2384	812.616
INTERVAL	Metabolon	11	ENSG00000110446	SLC15A3	M52630	1-(1-enyl-palmitoyl)-2-docosahexaenoyl-GPC (P-16:0/22:6)*	FALSE	NA	2041	790.574
INTERVAL	Metabolon	11	ENSG00000110446	SLC15A3	M52673	1-(1-enyl-palmitoyl)-2-arachidonoyl-GPE (P-16:0/20:4)*	FALSE	NA	2270	724.528
INTERVAL	Metabolon	11	ENSG00000110446	SLC15A3	M52677	1-(1-enyl-palmitoyl)-2-linoleoyl-GPE (P-16:0/18:2)*	FALSE	NA	2351	700.528
INTERVAL	Metabolon	11	ENSG00000110446	SLC15A3	M52689	1-(1-enyl-palmitoyl)-2-arachidonoyl-GPC (P-16:0/20:4)*	FALSE	NA	2154	766.574
INTERVAL	Metabolon	11	ENSG00000110446	SLC15A3	M52698	1-adrenoyl-GPC (22:4)*	FALSE	NA	1512	572.371
INTERVAL	Metabolon	11	ENSG00000110446	SLC15A3	M52699	1-stearoyl-2-docosapentaenoyl-GPC (18:0/22:5n3)*	FALSE	NA	2282	836.616
INTERVAL	Metabolon	11	ENSG00000110446	SLC15A3	M52700	1-stearoyl-2-docosapentaenoyl-GPC (18:0/22:5n6)*	FALSE	NA	2369	836.616
INTERVAL	Metabolon	11	ENSG00000110446	SLC15A3	M52701	1-(1-enyl-oleoyl)-GPC (P-18:1)*	FALSE	NA	1547	506.361
INTERVAL	Metabolon	11	ENSG00000110446	SLC15A3	M52703	1-stearyl-GPC (O-18:0)*	FALSE	NA	1653	510.392
INTERVAL	Metabolon	11	ENSG00000110446	SLC15A3	M52707	1-myristoyl-2-linoleoyl-GPC (14:0/18:2)*	FALSE	NA	1976	730.538
INTERVAL	Metabolon	11	ENSG00000110446	SLC15A3	M52710	1-linoleoyl-2-arachidonoyl-GPC (18:2/20:4n6)*	FALSE	NA	1969	806.569
INTERVAL	Metabolon	11	ENSG00000110446	SLC15A3	M52716	1-(1-enyl-palmitoyl)-2-palmitoyl-GPC (P-16:0/16:0)*	FALSE	NA	2454	718.574
INTERVAL	Metabolon	11	ENSG00000110446	SLC15A3	M52718	1-palmityl-2-arachidonoyl-GPC (O-16:0/20:4)*	FALSE	NA	2183	768.59
INTERVAL	Metabolon	11	ENSG00000110446	SLC15A3	M52719	phosphatidylcholine (16:0/22:5n3, 18:1/20:4)*	FALSE	NA	2100	808.585
INTERVAL	Metabolon	11	ENSG00000110446	SLC15A3	M52720	phosphatidylcholine (18:0/20:5, 16:0/22:5n6)*	FALSE	NA	2155	808.585
INTERVAL	Metabolon	11	ENSG00000110446	SLC15A3	M52738	1-stearoyl-2-meadoyl-GPC (18:0/20:3n9)*	FALSE	NA	2471	812.616
INTERVAL	Metabolon	11	ENSG00000110446	SLC15A3	M52748	1-(1-enyl-stearoyl)-2-linoleoyl-GPE (P-18:0/18:2)*	FALSE	NA	2633	728.559
INTERVAL	Metabolon	11	ENSG00000110448	CD5	M01110	arachidonate (20:4n6)	FALSE	NA	5535	303.233
INTERVAL	Metabolon	11	ENSG00000110448	CD5	M18467	eicosapentaenoate (EPA; 20:5n3)	FALSE	NA	5450	301.217
INTERVAL	Metabolon	11	ENSG00000110448	CD5	M19130	1,2-dipalmitoyl-GPC (16:0/16:0)	FALSE	NA	2365	734.569
INTERVAL	Metabolon	11	ENSG00000110448	CD5	M19263	1-palmitoyl-2-oleoyl-GPE (16:0/18:1)	FALSE	NA	2509	718.538
INTERVAL	Metabolon	11	ENSG00000110448	CD5	M32504	docosapentaenoate (n3 DPA; 22:5n3)	FALSE	NA	5571	329.249
INTERVAL	Metabolon	11	ENSG00000110448	CD5	M32815	2-arachidonoyl-GPE (20:4)*	FALSE	NA	5793	500.278
INTERVAL	Metabolon	11	ENSG00000110448	CD5	M32980	adrenate (22:4n6)	FALSE	NA	5678	331.264
INTERVAL	Metabolon	11	ENSG00000110448	CD5	M33228	1-arachidonoyl-GPC (20:4n6)*	FALSE	NA	1460	544.34
INTERVAL	Metabolon	11	ENSG00000110448	CD5	M33387	2-arachidonoyl-GPC (20:4)*	FALSE	NA	5965	618.341
INTERVAL	Metabolon	11	ENSG00000110448	CD5	M33821	1-dihomo-linolenoyl-GPC (20:3n3 or 6)*	FALSE	NA	1520	546.355
INTERVAL	Metabolon	11	ENSG00000110448	CD5	M33822	1-docosahexaenoyl-GPC (22:6)*	FALSE	NA	1455	568.34
INTERVAL	Metabolon	11	ENSG00000110448	CD5	M33871	1-dihomo-linoleoyl-GPC (20:2)*	FALSE	NA	1577	548.371
INTERVAL	Metabolon	11	ENSG00000110448	CD5	M33969	stearidonate (18:4n3)	FALSE	NA	5395	275.202
INTERVAL	Metabolon	11	ENSG00000110448	CD5	M34214	1-arachidonoyl-GPI (20:4)*	FALSE	NA	5482	619.289
INTERVAL	Metabolon	11	ENSG00000110448	CD5	M34397	1-arachidonylglycerol (20:4)	FALSE	NA	6450	303.233
INTERVAL	Metabolon	11	ENSG00000110448	CD5	M34419	1-linoleoyl-GPC (18:2)	FALSE	NA	1465	520.34
INTERVAL	Metabolon	11	ENSG00000110448	CD5	M35186	1-arachidonoyl-GPE (20:4n6)*	FALSE	NA	1450	502.293
INTERVAL	Metabolon	11	ENSG00000110448	CD5	M35257	2-linoleoyl-GPC (18:2)*	FALSE	NA	6013.2	594.341
INTERVAL	Metabolon	11	ENSG00000110448	CD5	M35718	dihomo-linolenate (20:3n3 or n6)	FALSE	NA	5596	305.249
INTERVAL	Metabolon	11	ENSG00000110448	CD5	M36593	2-linoleoyl-GPE (18:2)*	FALSE	NA	5813	476.278
INTERVAL	Metabolon	11	ENSG00000110448	CD5	M36594	1-linoleoyl-GPI (18:2)*	FALSE	NA	5494	595.289
INTERVAL	Metabolon	11	ENSG00000110448	CD5	M36600	1-linoleoyl-GPE (18:2)*	FALSE	NA	1482	478.293
INTERVAL	Metabolon	11	ENSG00000110448	CD5	M37231	1-docosapentaenoyl-GPC (22:5n3)*	FALSE	NA	1462	570.355
INTERVAL	Metabolon	11	ENSG00000110448	CD5	M37506	palmitoyl sphingomyelin (d18:1/16:0)	FALSE	NA	2168	703.575
INTERVAL	Metabolon	11	ENSG00000110448	CD5	M37529	sphingomyelin (d18:1/18:1, d18:2/18:0)	FALSE	NA	2167	729.591
INTERVAL	Metabolon	11	ENSG00000110448	CD5	M42446	1-palmitoyl-2-linoleoyl-GPC (16:0/18:2)	FALSE	NA	2160	758.569
INTERVAL	Metabolon	11	ENSG00000110448	CD5	M42449	1-palmitoyl-2-linoleoyl-GPE (16:0/18:2)	FALSE	NA	2275	716.523
INTERVAL	Metabolon	11	ENSG00000110448	CD5	M42450	1-stearoyl-2-arachidonoyl-GPC (18:0/20:4)	FALSE	NA	2300	810.601
INTERVAL	Metabolon	11	ENSG00000110448	CD5	M42459	sphingomyelin (d18:2/16:0, d18:1/16:1)*	FALSE	NA	2002	701.559
INTERVAL	Metabolon	11	ENSG00000110448	CD5	M44563	1-eicosapentaenoyl-GPC (20:5)*	FALSE	NA	1395	542.324
INTERVAL	Metabolon	11	ENSG00000110448	CD5	M44630	1-dihomo-linolenoyl-GPE (20:3n3 or 6)*	FALSE	NA	6032	502.294
INTERVAL	Metabolon	11	ENSG00000110448	CD5	M44675	docosahexaenoate (DHA; 22:6n3)	FALSE	NA	5525	327.233
INTERVAL	Metabolon	11	ENSG00000110448	CD5	M45675	1-docosapentaenoyl-GPC (22:5n6)*	FALSE	NA	6050	644.357
INTERVAL	Metabolon	11	ENSG00000110448	CD5	M46203	2-docosahexaenoyl-GPC (22:6)*	FALSE	NA	5760	642.341
INTERVAL	Metabolon	11	ENSG00000110448	CD5	M46325	1-arachidonoyl-GPA (20:4)	FALSE	NA	5499	457.236
INTERVAL	Metabolon	11	ENSG00000110448	CD5	M47888	1-eicosapentaenoyl-GPE (20:5)*	FALSE	NA	5665	498.263
INTERVAL	Metabolon	11	ENSG00000110448	CD5	M48491	sphingomyelin (d18:1/20:1, d18:2/20:0)*	FALSE	NA	2383	757.622
INTERVAL	Metabolon	11	ENSG00000110448	CD5	M48493	sphingomyelin (d18:1/22:1, d18:2/22:0, d16:1/24:1)*	FALSE	NA	2666	785.653
INTERVAL	Metabolon	11	ENSG00000110448	CD5	M49583	X - 23705	FALSE	NA	2382	796.621
INTERVAL	Metabolon	11	ENSG00000110448	CD5	M52083	X - 24054	FALSE	NA	2345	726.541
INTERVAL	Metabolon	11	ENSG00000110448	CD5	M52437	sphingomyelin (d18:2/24:1, d18:1/24:2)*	FALSE	NA	2635	811.669
INTERVAL	Metabolon	11	ENSG00000110448	CD5	M52446	1-stearoyl-2-linoleoyl-GPE (18:0/18:2)*	FALSE	NA	2522	744.554
INTERVAL	Metabolon	11	ENSG00000110448	CD5	M52447	1-stearoyl-2-arachidonoyl-GPE (18:0/20:4)	FALSE	NA	2424	768.554
INTERVAL	Metabolon	11	ENSG00000110448	CD5	M52449	1-stearoyl-2-arachidonoyl-GPI (18:0/20:4)	FALSE	NA	870	885.549
INTERVAL	Metabolon	11	ENSG00000110448	CD5	M52450	1-palmitoyl-2-linoleoyl-GPI (16:0/18:2)	FALSE	NA	910	833.519
INTERVAL	Metabolon	11	ENSG00000110448	CD5	M52451	1-oleoyl-2-linoleoyl-GPI (18:1/18:2)*	FALSE	NA	902	859.534
INTERVAL	Metabolon	11	ENSG00000110448	CD5	M52452	1-stearoyl-2-linoleoyl-GPC (18:0/18:2)*	FALSE	NA	2380	786.601
INTERVAL	Metabolon	11	ENSG00000110448	CD5	M52453	1-oleoyl-2-linoleoyl-GPC (18:1/18:2)*	FALSE	NA	2165	784.585
INTERVAL	Metabolon	11	ENSG00000110448	CD5	M52454	1-palmitoyl-2-dihomo-linolenoyl-GPC (16:0/20:3n3 or 6)*	FALSE	NA	2199	784.585
INTERVAL	Metabolon	11	ENSG00000110448	CD5	M52462	1-palmitoyl-2-arachidonoyl-GPC (16:0/20:4)	FALSE	NA	2091	782.569
INTERVAL	Metabolon	11	ENSG00000110448	CD5	M52463	1-palmitoyl-2-eicosapentaenoyl-GPC (16:0/20:5)*	FALSE	NA	1989	780.554
INTERVAL	Metabolon	11	ENSG00000110448	CD5	M52464	1-palmitoyl-2-arachidonoyl-GPE (16:0/20:4)*	FALSE	NA	2198	740.523
INTERVAL	Metabolon	11	ENSG00000110448	CD5	M52467	1-palmitoyl-2-arachidonoyl-GPI (16:0/20:4)*	FALSE	NA	892	857.519
INTERVAL	Metabolon	11	ENSG00000110448	CD5	M52468	1-stearoyl-2-linoleoyl-GPI (18:0/18:2)	FALSE	NA	910	861.55
INTERVAL	Metabolon	11	ENSG00000110448	CD5	M52474	1-(1-enyl-palmitoyl)-GPC (P-16:0)*	FALSE	NA	1547	480.345
INTERVAL	Metabolon	11	ENSG00000110448	CD5	M52475	1-(1-enyl-stearoyl)-2-arachidonoyl-GPE (P-18:0/20:4)*	FALSE	NA	2511	752.559
INTERVAL	Metabolon	11	ENSG00000110448	CD5	M52497	1-pentadecanoyl-2-linoleoyl-GPC (15:0/18:2)*	FALSE	NA	2057	744.554
INTERVAL	Metabolon	11	ENSG00000110448	CD5	M52500	1-margaroyl-2-linoleoyl-GPC (17:0/18:2)*	FALSE	NA	2242	772.585
INTERVAL	Metabolon	11	ENSG00000110448	CD5	M52603	1,2-dilinoleoyl-GPC (18:2/18:2)	FALSE	NA	2006	782.569
INTERVAL	Metabolon	11	ENSG00000110448	CD5	M52610	1-palmitoyl-2-docosahexaenoyl-GPC (16:0/22:6)	FALSE	NA	2023	806.569
INTERVAL	Metabolon	11	ENSG00000110448	CD5	M52611	1-stearoyl-2-docosahexaenoyl-GPC (18:0/22:6)	FALSE	NA	2197	834.601
INTERVAL	Metabolon	11	ENSG00000110448	CD5	M52613	1-(1-enyl-stearoyl)-2-arachidonoyl-GPC (P-18:0/20:4)	FALSE	NA	2350	794.606
INTERVAL	Metabolon	11	ENSG00000110448	CD5	M52616	1-palmitoyl-2-stearoyl-GPC (16:0/18:0)	FALSE	NA	2653	762.601
INTERVAL	Metabolon	11	ENSG00000110448	CD5	M52629	1-stearoyl-2-dihomo-linolenoyl-GPC (18:0/20:3n3 or 6)*	FALSE	NA	2384	812.616
INTERVAL	Metabolon	11	ENSG00000110448	CD5	M52630	1-(1-enyl-palmitoyl)-2-docosahexaenoyl-GPC (P-16:0/22:6)*	FALSE	NA	2041	790.574
INTERVAL	Metabolon	11	ENSG00000110448	CD5	M52673	1-(1-enyl-palmitoyl)-2-arachidonoyl-GPE (P-16:0/20:4)*	FALSE	NA	2270	724.528
INTERVAL	Metabolon	11	ENSG00000110448	CD5	M52677	1-(1-enyl-palmitoyl)-2-linoleoyl-GPE (P-16:0/18:2)*	FALSE	NA	2351	700.528
INTERVAL	Metabolon	11	ENSG00000110448	CD5	M52689	1-(1-enyl-palmitoyl)-2-arachidonoyl-GPC (P-16:0/20:4)*	FALSE	NA	2154	766.574
INTERVAL	Metabolon	11	ENSG00000110448	CD5	M52698	1-adrenoyl-GPC (22:4)*	FALSE	NA	1512	572.371
INTERVAL	Metabolon	11	ENSG00000110448	CD5	M52699	1-stearoyl-2-docosapentaenoyl-GPC (18:0/22:5n3)*	FALSE	NA	2282	836.616
INTERVAL	Metabolon	11	ENSG00000110448	CD5	M52700	1-stearoyl-2-docosapentaenoyl-GPC (18:0/22:5n6)*	FALSE	NA	2369	836.616
INTERVAL	Metabolon	11	ENSG00000110448	CD5	M52701	1-(1-enyl-oleoyl)-GPC (P-18:1)*	FALSE	NA	1547	506.361
INTERVAL	Metabolon	11	ENSG00000110448	CD5	M52703	1-stearyl-GPC (O-18:0)*	FALSE	NA	1653	510.392
INTERVAL	Metabolon	11	ENSG00000110448	CD5	M52707	1-myristoyl-2-linoleoyl-GPC (14:0/18:2)*	FALSE	NA	1976	730.538
INTERVAL	Metabolon	11	ENSG00000110448	CD5	M52710	1-linoleoyl-2-arachidonoyl-GPC (18:2/20:4n6)*	FALSE	NA	1969	806.569
INTERVAL	Metabolon	11	ENSG00000110448	CD5	M52716	1-(1-enyl-palmitoyl)-2-palmitoyl-GPC (P-16:0/16:0)*	FALSE	NA	2454	718.574
INTERVAL	Metabolon	11	ENSG00000110448	CD5	M52718	1-palmityl-2-arachidonoyl-GPC (O-16:0/20:4)*	FALSE	NA	2183	768.59
INTERVAL	Metabolon	11	ENSG00000110448	CD5	M52719	phosphatidylcholine (16:0/22:5n3, 18:1/20:4)*	FALSE	NA	2100	808.585
INTERVAL	Metabolon	11	ENSG00000110448	CD5	M52720	phosphatidylcholine (18:0/20:5, 16:0/22:5n6)*	FALSE	NA	2155	808.585
INTERVAL	Metabolon	11	ENSG00000110448	CD5	M52738	1-stearoyl-2-meadoyl-GPC (18:0/20:3n9)*	FALSE	NA	2471	812.616
INTERVAL	Metabolon	11	ENSG00000110448	CD5	M52748	1-(1-enyl-stearoyl)-2-linoleoyl-GPE (P-18:0/18:2)*	FALSE	NA	2633	728.559
INTERVAL	Metabolon	11	ENSG00000110455	ACCS	M48009	X - 17357	FALSE	FALSE	4098	541.265
INTERVAL	Metabolon	11	ENSG00000110455	ACCS	M48047	X - 18886	FALSE	FALSE	1853	217.108
INTERVAL	Metabolon	11	ENSG00000110583	NAA40	M33973	epiandrosterone sulfate	FALSE	NA	4855	369.174
INTERVAL	Metabolon	11	ENSG00000110583	NAA40	M37207	4-androsten-3alpha,17alpha-diol monosulfate (2)	FALSE	NA	4712	369.174
INTERVAL	Metabolon	11	ENSG00000110583	NAA40	M37210	4-androsten-3beta,17beta-diol monosulfate (2)	FALSE	NA	4500	369.174
INTERVAL	Metabolon	11	ENSG00000110583	NAA40	M40708	pregnanediol-3-glucuronide	FALSE	NA	5145	495.296
INTERVAL	Metabolon	11	ENSG00000110583	NAA40	M46455	X - 21410	FALSE	NA	3921	385.17
INTERVAL	Metabolon	11	ENSG00000110583	NAA40	M46460	X - 11444	FALSE	NA	3972	541.265
INTERVAL	Metabolon	11	ENSG00000110583	NAA40	M46512	X - 21467	FALSE	NA	4041	262.62
INTERVAL	Metabolon	11	ENSG00000110583	NAA40	M46633	X - 12844	FALSE	NA	4185	539.249
INTERVAL	Metabolon	11	ENSG00000110583	NAA40	M46634	X - 12846	FALSE	NA	4228	481.243
INTERVAL	Metabolon	11	ENSG00000110583	NAA40	M47112	etiocholanolone glucuronide	FALSE	NA	4915	465.249
INTERVAL	Metabolon	11	ENSG00000110583	NAA40	M47640	X - 22379	FALSE	NA	4968	465.25
INTERVAL	Metabolon	11	ENSG00000110619	CARS1	M12017	3-methoxytyrosine	FALSE	NA	2555	212.092
INTERVAL	Metabolon	11	ENSG00000110619	CARS1	M46516	X - 21471	FALSE	FALSE	4039	295.112
INTERVAL	Metabolon	11	ENSG00000110619	CARS1	M48407	dopamine sulfate (2)	FALSE	NA	1556.2	232.029
INTERVAL	Metabolon	11	ENSG00000110628	SLC22A18	M12017	3-methoxytyrosine	FALSE	NA	2555	212.092
INTERVAL	Metabolon	11	ENSG00000110628	SLC22A18	M46516	X - 21471	FALSE	TRUE	4039	295.112
INTERVAL	Metabolon	11	ENSG00000110628	SLC22A18	M48407	dopamine sulfate (2)	FALSE	NA	1556.2	232.029
INTERVAL	Metabolon	11	ENSG00000110651	CD81	M12017	3-methoxytyrosine	FALSE	FALSE	2555	212.092
INTERVAL	Metabolon	11	ENSG00000110651	CD81	M46516	X - 21471	FALSE	NA	4039	295.112
INTERVAL	Metabolon	11	ENSG00000110651	CD81	M48407	dopamine sulfate (2)	FALSE	FALSE	1556.2	232.029
INTERVAL	Metabolon	11	ENSG00000110665	C11orf21	M12017	3-methoxytyrosine	FALSE	FALSE	2555	212.092
INTERVAL	Metabolon	11	ENSG00000110665	C11orf21	M46516	X - 21471	FALSE	NA	4039	295.112
INTERVAL	Metabolon	11	ENSG00000110665	C11orf21	M48407	dopamine sulfate (2)	FALSE	FALSE	1556.2	232.029
INTERVAL	Metabolon	11	ENSG00000110697	PITPNM1	M27710	N-acetylglycine	NA	FALSE	731	116.035
INTERVAL	Metabolon	11	ENSG00000110697	PITPNM1	M31932	propionylglycine	NA	FALSE	960	130.051
INTERVAL	Metabolon	11	ENSG00000110697	PITPNM1	M32390	N-acetyltyrosine	NA	FALSE	1680	222.077
INTERVAL	Metabolon	11	ENSG00000110697	PITPNM1	M33950	N-acetylphenylalanine	NA	TRUE	2597	206.082
INTERVAL	Metabolon	11	ENSG00000110697	PITPNM1	M33959	N-acetyltryptophan	NA	FALSE	2630	245.093
INTERVAL	Metabolon	11	ENSG00000110697	PITPNM1	M43255	N-acetyl-1-methylhistidine*	NA	FALSE	2100	212.103
INTERVAL	Metabolon	11	ENSG00000110697	PITPNM1	M47013	X - 16570	NA	FALSE	3765	198.114
INTERVAL	Metabolon	11	ENSG00000110697	PITPNM1	M48757	N-acetylkynurenine (2)	NA	FALSE	2378	249.088
INTERVAL	Metabolon	11	ENSG00000110711	AIP	M27710	N-acetylglycine	FALSE	FALSE	731	116.035
INTERVAL	Metabolon	11	ENSG00000110711	AIP	M31932	propionylglycine	FALSE	FALSE	960	130.051
INTERVAL	Metabolon	11	ENSG00000110711	AIP	M32390	N-acetyltyrosine	FALSE	FALSE	1680	222.077
INTERVAL	Metabolon	11	ENSG00000110711	AIP	M33950	N-acetylphenylalanine	FALSE	FALSE	2597	206.082
INTERVAL	Metabolon	11	ENSG00000110711	AIP	M33959	N-acetyltryptophan	FALSE	FALSE	2630	245.093
INTERVAL	Metabolon	11	ENSG00000110711	AIP	M43255	N-acetyl-1-methylhistidine*	FALSE	FALSE	2100	212.103
INTERVAL	Metabolon	11	ENSG00000110711	AIP	M47013	X - 16570	FALSE	TRUE	3765	198.114
INTERVAL	Metabolon	11	ENSG00000110711	AIP	M48757	N-acetylkynurenine (2)	FALSE	FALSE	2378	249.088
INTERVAL	Metabolon	11	ENSG00000110713	NUP98	M46516	X - 21471	FALSE	NA	4039	295.112
INTERVAL	Metabolon	11	ENSG00000110717	NDUFS8	M27710	N-acetylglycine	FALSE	NA	731	116.035
INTERVAL	Metabolon	11	ENSG00000110717	NDUFS8	M31932	propionylglycine	FALSE	NA	960	130.051
INTERVAL	Metabolon	11	ENSG00000110717	NDUFS8	M32390	N-acetyltyrosine	FALSE	NA	1680	222.077
INTERVAL	Metabolon	11	ENSG00000110717	NDUFS8	M33950	N-acetylphenylalanine	FALSE	NA	2597	206.082
INTERVAL	Metabolon	11	ENSG00000110717	NDUFS8	M33959	N-acetyltryptophan	FALSE	NA	2630	245.093
INTERVAL	Metabolon	11	ENSG00000110717	NDUFS8	M43255	N-acetyl-1-methylhistidine*	FALSE	NA	2100	212.103
INTERVAL	Metabolon	11	ENSG00000110717	NDUFS8	M47013	X - 16570	FALSE	NA	3765	198.114
INTERVAL	Metabolon	11	ENSG00000110717	NDUFS8	M48757	N-acetylkynurenine (2)	FALSE	NA	2378	249.088
INTERVAL	Metabolon	11	ENSG00000110719	TCIRG1	M27710	N-acetylglycine	FALSE	FALSE	731	116.035
INTERVAL	Metabolon	11	ENSG00000110719	TCIRG1	M31932	propionylglycine	FALSE	FALSE	960	130.051
INTERVAL	Metabolon	11	ENSG00000110719	TCIRG1	M32390	N-acetyltyrosine	FALSE	FALSE	1680	222.077
INTERVAL	Metabolon	11	ENSG00000110719	TCIRG1	M33950	N-acetylphenylalanine	FALSE	FALSE	2597	206.082
INTERVAL	Metabolon	11	ENSG00000110719	TCIRG1	M33959	N-acetyltryptophan	FALSE	FALSE	2630	245.093
INTERVAL	Metabolon	11	ENSG00000110719	TCIRG1	M43255	N-acetyl-1-methylhistidine*	FALSE	FALSE	2100	212.103
INTERVAL	Metabolon	11	ENSG00000110719	TCIRG1	M47013	X - 16570	FALSE	FALSE	3765	198.114
INTERVAL	Metabolon	11	ENSG00000110719	TCIRG1	M48757	N-acetylkynurenine (2)	FALSE	FALSE	2378	249.088
INTERVAL	Metabolon	11	ENSG00000110721	CHKA	M27710	N-acetylglycine	FALSE	NA	731	116.035
INTERVAL	Metabolon	11	ENSG00000110721	CHKA	M31932	propionylglycine	FALSE	NA	960	130.051
INTERVAL	Metabolon	11	ENSG00000110721	CHKA	M32390	N-acetyltyrosine	FALSE	NA	1680	222.077
INTERVAL	Metabolon	11	ENSG00000110721	CHKA	M33950	N-acetylphenylalanine	FALSE	NA	2597	206.082
INTERVAL	Metabolon	11	ENSG00000110721	CHKA	M33959	N-acetyltryptophan	FALSE	NA	2630	245.093
INTERVAL	Metabolon	11	ENSG00000110721	CHKA	M43255	N-acetyl-1-methylhistidine*	FALSE	NA	2100	212.103
INTERVAL	Metabolon	11	ENSG00000110721	CHKA	M47013	X - 16570	FALSE	NA	3765	198.114
INTERVAL	Metabolon	11	ENSG00000110721	CHKA	M48757	N-acetylkynurenine (2)	FALSE	NA	2378	249.088
INTERVAL	Metabolon	11	ENSG00000110756	HPS5	M15716	imidazole lactate	FALSE	NA	2040	157.061
INTERVAL	Metabolon	11	ENSG00000110756	HPS5	M33937	alpha-hydroxyisovalerate	FALSE	NA	1126	117.056
INTERVAL	Metabolon	11	ENSG00000110756	HPS5	M36746	2-hydroxy-3-methylvalerate	FALSE	NA	1800	131.071
INTERVAL	Metabolon	11	ENSG00000110768	GTF2H1	M15716	imidazole lactate	FALSE	NA	2040	157.061
INTERVAL	Metabolon	11	ENSG00000110768	GTF2H1	M33937	alpha-hydroxyisovalerate	TRUE	NA	1126	117.056
INTERVAL	Metabolon	11	ENSG00000110768	GTF2H1	M36746	2-hydroxy-3-methylvalerate	FALSE	NA	1800	131.071
INTERVAL	Metabolon	11	ENSG00000110777	POU2AF1	M32599	glycocholenate sulfate*	FALSE	NA	4750	254.623
INTERVAL	Metabolon	11	ENSG00000117984	CTSD	M12017	3-methoxytyrosine	FALSE	FALSE	2555	212.092
INTERVAL	Metabolon	11	ENSG00000117984	CTSD	M48407	dopamine sulfate (2)	FALSE	FALSE	1556.2	232.029
INTERVAL	Metabolon	11	ENSG00000118137	APOA1	M42446	1-palmitoyl-2-linoleoyl-GPC (16:0/18:2)	FALSE	NA	2160	758.569
INTERVAL	Metabolon	11	ENSG00000118137	APOA1	M42448	1-stearoyl-2-oleoyl-GPE (18:0/18:1)	FALSE	NA	2858	746.569
INTERVAL	Metabolon	11	ENSG00000118137	APOA1	M42449	1-palmitoyl-2-linoleoyl-GPE (16:0/18:2)	FALSE	NA	2275	716.523
INTERVAL	Metabolon	11	ENSG00000118137	APOA1	M44877	N-palmitoyl-sphingosine (d18:1/16:0)	FALSE	NA	2893	538.519
INTERVAL	Metabolon	11	ENSG00000118137	APOA1	M46798	1-oleoyl-2-linoleoyl-glycerol (18:1/18:2)	FALSE	NA	3115	636.556
INTERVAL	Metabolon	11	ENSG00000118137	APOA1	M46799	1-oleoyl-3-linoleoyl-glycerol (18:1/18:2)	FALSE	NA	3223	636.556
INTERVAL	Metabolon	11	ENSG00000118137	APOA1	M52446	1-stearoyl-2-linoleoyl-GPE (18:0/18:2)*	FALSE	NA	2522	744.554
INTERVAL	Metabolon	11	ENSG00000118137	APOA1	M52447	1-stearoyl-2-arachidonoyl-GPE (18:0/20:4)	FALSE	NA	2424	768.554
INTERVAL	Metabolon	11	ENSG00000118137	APOA1	M52449	1-stearoyl-2-arachidonoyl-GPI (18:0/20:4)	FALSE	NA	870	885.549
INTERVAL	Metabolon	11	ENSG00000118137	APOA1	M52452	1-stearoyl-2-linoleoyl-GPC (18:0/18:2)*	FALSE	NA	2380	786.601
INTERVAL	Metabolon	11	ENSG00000118137	APOA1	M52466	1-stearoyl-2-docosahexaenoyl-GPE (18:0/22:6)*	FALSE	NA	2317	792.554
INTERVAL	Metabolon	11	ENSG00000118137	APOA1	M52468	1-stearoyl-2-linoleoyl-GPI (18:0/18:2)	FALSE	NA	910	861.55
INTERVAL	Metabolon	11	ENSG00000118137	APOA1	M52500	1-margaroyl-2-linoleoyl-GPC (17:0/18:2)*	FALSE	NA	2242	772.585
INTERVAL	Metabolon	11	ENSG00000118137	APOA1	M52616	1-palmitoyl-2-stearoyl-GPC (16:0/18:0)	FALSE	NA	2653	762.601
INTERVAL	Metabolon	11	ENSG00000118137	APOA1	M52633	1-palmitoyl-2-linoleoyl-glycerol (16:0/18:2)*	FALSE	NA	3080	610.54
INTERVAL	Metabolon	11	ENSG00000118137	APOA1	M52634	1-palmitoyl-3-linoleoyl-glycerol (16:0/18:2)*	FALSE	NA	3197	610.541
INTERVAL	Metabolon	11	ENSG00000118363	SPCS2	M33228	1-arachidonoyl-GPC (20:4n6)*	FALSE	NA	1460	544.34
INTERVAL	Metabolon	11	ENSG00000118363	SPCS2	M33387	2-arachidonoyl-GPC (20:4)*	FALSE	NA	5965	618.341
INTERVAL	Metabolon	11	ENSG00000118363	SPCS2	M33821	1-dihomo-linolenoyl-GPC (20:3n3 or 6)*	FALSE	NA	1520	546.355
INTERVAL	Metabolon	11	ENSG00000118363	SPCS2	M33822	1-docosahexaenoyl-GPC (22:6)*	FALSE	NA	1455	568.34
INTERVAL	Metabolon	11	ENSG00000118363	SPCS2	M33871	1-dihomo-linoleoyl-GPC (20:2)*	FALSE	NA	1577	548.371
INTERVAL	Metabolon	11	ENSG00000118363	SPCS2	M42450	1-stearoyl-2-arachidonoyl-GPC (18:0/20:4)	FALSE	NA	2300	810.601
INTERVAL	Metabolon	11	ENSG00000118363	SPCS2	M52629	1-stearoyl-2-dihomo-linolenoyl-GPC (18:0/20:3n3 or 6)*	FALSE	NA	2384	812.616
INTERVAL	Metabolon	11	ENSG00000120458	MSANTD2	M37185	5alpha-androstan-3alpha,17beta-diol monosulfate (2)	FALSE	NA	5080	371.19
INTERVAL	Metabolon	11	ENSG00000123892	RAB38	M46894	X - 12748	FALSE	NA	539	320.062
INTERVAL	Metabolon	11	ENSG00000124920	MYRF	M01110	arachidonate (20:4n6)	FALSE	NA	5535	303.233
INTERVAL	Metabolon	11	ENSG00000124920	MYRF	M18467	eicosapentaenoate (EPA; 20:5n3)	FALSE	NA	5450	301.217
INTERVAL	Metabolon	11	ENSG00000124920	MYRF	M19130	1,2-dipalmitoyl-GPC (16:0/16:0)	FALSE	NA	2365	734.569
INTERVAL	Metabolon	11	ENSG00000124920	MYRF	M19263	1-palmitoyl-2-oleoyl-GPE (16:0/18:1)	FALSE	NA	2509	718.538
INTERVAL	Metabolon	11	ENSG00000124920	MYRF	M32504	docosapentaenoate (n3 DPA; 22:5n3)	FALSE	NA	5571	329.249
INTERVAL	Metabolon	11	ENSG00000124920	MYRF	M32815	2-arachidonoyl-GPE (20:4)*	FALSE	NA	5793	500.278
INTERVAL	Metabolon	11	ENSG00000124920	MYRF	M32980	adrenate (22:4n6)	FALSE	NA	5678	331.264
INTERVAL	Metabolon	11	ENSG00000124920	MYRF	M33228	1-arachidonoyl-GPC (20:4n6)*	FALSE	NA	1460	544.34
INTERVAL	Metabolon	11	ENSG00000124920	MYRF	M33387	2-arachidonoyl-GPC (20:4)*	FALSE	NA	5965	618.341
INTERVAL	Metabolon	11	ENSG00000124920	MYRF	M33821	1-dihomo-linolenoyl-GPC (20:3n3 or 6)*	FALSE	NA	1520	546.355
INTERVAL	Metabolon	11	ENSG00000124920	MYRF	M33822	1-docosahexaenoyl-GPC (22:6)*	FALSE	NA	1455	568.34
INTERVAL	Metabolon	11	ENSG00000124920	MYRF	M33871	1-dihomo-linoleoyl-GPC (20:2)*	FALSE	NA	1577	548.371
INTERVAL	Metabolon	11	ENSG00000124920	MYRF	M33969	stearidonate (18:4n3)	FALSE	NA	5395	275.202
INTERVAL	Metabolon	11	ENSG00000124920	MYRF	M34214	1-arachidonoyl-GPI (20:4)*	FALSE	NA	5482	619.289
INTERVAL	Metabolon	11	ENSG00000124920	MYRF	M34397	1-arachidonylglycerol (20:4)	FALSE	NA	6450	303.233
INTERVAL	Metabolon	11	ENSG00000124920	MYRF	M34419	1-linoleoyl-GPC (18:2)	FALSE	NA	1465	520.34
INTERVAL	Metabolon	11	ENSG00000124920	MYRF	M35186	1-arachidonoyl-GPE (20:4n6)*	FALSE	NA	1450	502.293
INTERVAL	Metabolon	11	ENSG00000124920	MYRF	M35257	2-linoleoyl-GPC (18:2)*	FALSE	NA	6013.2	594.341
INTERVAL	Metabolon	11	ENSG00000124920	MYRF	M35718	dihomo-linolenate (20:3n3 or n6)	FALSE	NA	5596	305.249
INTERVAL	Metabolon	11	ENSG00000124920	MYRF	M36593	2-linoleoyl-GPE (18:2)*	FALSE	NA	5813	476.278
INTERVAL	Metabolon	11	ENSG00000124920	MYRF	M36594	1-linoleoyl-GPI (18:2)*	FALSE	NA	5494	595.289
INTERVAL	Metabolon	11	ENSG00000124920	MYRF	M36600	1-linoleoyl-GPE (18:2)*	FALSE	NA	1482	478.293
INTERVAL	Metabolon	11	ENSG00000124920	MYRF	M37231	1-docosapentaenoyl-GPC (22:5n3)*	FALSE	NA	1462	570.355
INTERVAL	Metabolon	11	ENSG00000124920	MYRF	M37506	palmitoyl sphingomyelin (d18:1/16:0)	FALSE	NA	2168	703.575
INTERVAL	Metabolon	11	ENSG00000124920	MYRF	M37529	sphingomyelin (d18:1/18:1, d18:2/18:0)	FALSE	NA	2167	729.591
INTERVAL	Metabolon	11	ENSG00000124920	MYRF	M42446	1-palmitoyl-2-linoleoyl-GPC (16:0/18:2)	FALSE	NA	2160	758.569
INTERVAL	Metabolon	11	ENSG00000124920	MYRF	M42449	1-palmitoyl-2-linoleoyl-GPE (16:0/18:2)	FALSE	NA	2275	716.523
INTERVAL	Metabolon	11	ENSG00000124920	MYRF	M42450	1-stearoyl-2-arachidonoyl-GPC (18:0/20:4)	FALSE	NA	2300	810.601
INTERVAL	Metabolon	11	ENSG00000124920	MYRF	M42459	sphingomyelin (d18:2/16:0, d18:1/16:1)*	FALSE	NA	2002	701.559
INTERVAL	Metabolon	11	ENSG00000124920	MYRF	M44563	1-eicosapentaenoyl-GPC (20:5)*	FALSE	NA	1395	542.324
INTERVAL	Metabolon	11	ENSG00000124920	MYRF	M44630	1-dihomo-linolenoyl-GPE (20:3n3 or 6)*	FALSE	NA	6032	502.294
INTERVAL	Metabolon	11	ENSG00000124920	MYRF	M44675	docosahexaenoate (DHA; 22:6n3)	FALSE	NA	5525	327.233
INTERVAL	Metabolon	11	ENSG00000124920	MYRF	M45675	1-docosapentaenoyl-GPC (22:5n6)*	FALSE	NA	6050	644.357
INTERVAL	Metabolon	11	ENSG00000124920	MYRF	M46203	2-docosahexaenoyl-GPC (22:6)*	FALSE	NA	5760	642.341
INTERVAL	Metabolon	11	ENSG00000124920	MYRF	M46325	1-arachidonoyl-GPA (20:4)	FALSE	NA	5499	457.236
INTERVAL	Metabolon	11	ENSG00000124920	MYRF	M47112	etiocholanolone glucuronide	FALSE	NA	4915	465.249
INTERVAL	Metabolon	11	ENSG00000124920	MYRF	M47640	X - 22379	FALSE	NA	4968	465.25
INTERVAL	Metabolon	11	ENSG00000124920	MYRF	M47888	1-eicosapentaenoyl-GPE (20:5)*	FALSE	NA	5665	498.263
INTERVAL	Metabolon	11	ENSG00000124920	MYRF	M48491	sphingomyelin (d18:1/20:1, d18:2/20:0)*	FALSE	NA	2383	757.622
INTERVAL	Metabolon	11	ENSG00000124920	MYRF	M48493	sphingomyelin (d18:1/22:1, d18:2/22:0, d16:1/24:1)*	FALSE	NA	2666	785.653
INTERVAL	Metabolon	11	ENSG00000124920	MYRF	M49583	X - 23705	FALSE	NA	2382	796.621
INTERVAL	Metabolon	11	ENSG00000124920	MYRF	M52083	X - 24054	FALSE	NA	2345	726.541
INTERVAL	Metabolon	11	ENSG00000124920	MYRF	M52437	sphingomyelin (d18:2/24:1, d18:1/24:2)*	FALSE	NA	2635	811.669
INTERVAL	Metabolon	11	ENSG00000124920	MYRF	M52446	1-stearoyl-2-linoleoyl-GPE (18:0/18:2)*	FALSE	NA	2522	744.554
INTERVAL	Metabolon	11	ENSG00000124920	MYRF	M52447	1-stearoyl-2-arachidonoyl-GPE (18:0/20:4)	FALSE	NA	2424	768.554
INTERVAL	Metabolon	11	ENSG00000124920	MYRF	M52449	1-stearoyl-2-arachidonoyl-GPI (18:0/20:4)	FALSE	NA	870	885.549
INTERVAL	Metabolon	11	ENSG00000124920	MYRF	M52450	1-palmitoyl-2-linoleoyl-GPI (16:0/18:2)	FALSE	NA	910	833.519
INTERVAL	Metabolon	11	ENSG00000124920	MYRF	M52451	1-oleoyl-2-linoleoyl-GPI (18:1/18:2)*	FALSE	NA	902	859.534
INTERVAL	Metabolon	11	ENSG00000124920	MYRF	M52452	1-stearoyl-2-linoleoyl-GPC (18:0/18:2)*	FALSE	NA	2380	786.601
INTERVAL	Metabolon	11	ENSG00000124920	MYRF	M52453	1-oleoyl-2-linoleoyl-GPC (18:1/18:2)*	FALSE	NA	2165	784.585
INTERVAL	Metabolon	11	ENSG00000124920	MYRF	M52454	1-palmitoyl-2-dihomo-linolenoyl-GPC (16:0/20:3n3 or 6)*	FALSE	NA	2199	784.585
INTERVAL	Metabolon	11	ENSG00000124920	MYRF	M52462	1-palmitoyl-2-arachidonoyl-GPC (16:0/20:4)	FALSE	NA	2091	782.569
INTERVAL	Metabolon	11	ENSG00000124920	MYRF	M52463	1-palmitoyl-2-eicosapentaenoyl-GPC (16:0/20:5)*	FALSE	NA	1989	780.554
INTERVAL	Metabolon	11	ENSG00000124920	MYRF	M52464	1-palmitoyl-2-arachidonoyl-GPE (16:0/20:4)*	FALSE	NA	2198	740.523
INTERVAL	Metabolon	11	ENSG00000124920	MYRF	M52467	1-palmitoyl-2-arachidonoyl-GPI (16:0/20:4)*	FALSE	NA	892	857.519
INTERVAL	Metabolon	11	ENSG00000124920	MYRF	M52468	1-stearoyl-2-linoleoyl-GPI (18:0/18:2)	FALSE	NA	910	861.55
INTERVAL	Metabolon	11	ENSG00000124920	MYRF	M52474	1-(1-enyl-palmitoyl)-GPC (P-16:0)*	FALSE	NA	1547	480.345
INTERVAL	Metabolon	11	ENSG00000124920	MYRF	M52475	1-(1-enyl-stearoyl)-2-arachidonoyl-GPE (P-18:0/20:4)*	FALSE	NA	2511	752.559
INTERVAL	Metabolon	11	ENSG00000124920	MYRF	M52497	1-pentadecanoyl-2-linoleoyl-GPC (15:0/18:2)*	FALSE	NA	2057	744.554
INTERVAL	Metabolon	11	ENSG00000124920	MYRF	M52500	1-margaroyl-2-linoleoyl-GPC (17:0/18:2)*	FALSE	NA	2242	772.585
INTERVAL	Metabolon	11	ENSG00000124920	MYRF	M52603	1,2-dilinoleoyl-GPC (18:2/18:2)	FALSE	NA	2006	782.569
INTERVAL	Metabolon	11	ENSG00000124920	MYRF	M52610	1-palmitoyl-2-docosahexaenoyl-GPC (16:0/22:6)	FALSE	NA	2023	806.569
INTERVAL	Metabolon	11	ENSG00000124920	MYRF	M52611	1-stearoyl-2-docosahexaenoyl-GPC (18:0/22:6)	FALSE	NA	2197	834.601
INTERVAL	Metabolon	11	ENSG00000124920	MYRF	M52613	1-(1-enyl-stearoyl)-2-arachidonoyl-GPC (P-18:0/20:4)	FALSE	NA	2350	794.606
INTERVAL	Metabolon	11	ENSG00000124920	MYRF	M52616	1-palmitoyl-2-stearoyl-GPC (16:0/18:0)	FALSE	NA	2653	762.601
INTERVAL	Metabolon	11	ENSG00000124920	MYRF	M52629	1-stearoyl-2-dihomo-linolenoyl-GPC (18:0/20:3n3 or 6)*	FALSE	NA	2384	812.616
INTERVAL	Metabolon	11	ENSG00000124920	MYRF	M52630	1-(1-enyl-palmitoyl)-2-docosahexaenoyl-GPC (P-16:0/22:6)*	FALSE	NA	2041	790.574
INTERVAL	Metabolon	11	ENSG00000124920	MYRF	M52673	1-(1-enyl-palmitoyl)-2-arachidonoyl-GPE (P-16:0/20:4)*	FALSE	NA	2270	724.528
INTERVAL	Metabolon	11	ENSG00000124920	MYRF	M52677	1-(1-enyl-palmitoyl)-2-linoleoyl-GPE (P-16:0/18:2)*	FALSE	NA	2351	700.528
INTERVAL	Metabolon	11	ENSG00000124920	MYRF	M52689	1-(1-enyl-palmitoyl)-2-arachidonoyl-GPC (P-16:0/20:4)*	FALSE	NA	2154	766.574
INTERVAL	Metabolon	11	ENSG00000124920	MYRF	M52698	1-adrenoyl-GPC (22:4)*	FALSE	NA	1512	572.371
INTERVAL	Metabolon	11	ENSG00000124920	MYRF	M52699	1-stearoyl-2-docosapentaenoyl-GPC (18:0/22:5n3)*	FALSE	NA	2282	836.616
INTERVAL	Metabolon	11	ENSG00000124920	MYRF	M52700	1-stearoyl-2-docosapentaenoyl-GPC (18:0/22:5n6)*	FALSE	NA	2369	836.616
INTERVAL	Metabolon	11	ENSG00000124920	MYRF	M52701	1-(1-enyl-oleoyl)-GPC (P-18:1)*	FALSE	NA	1547	506.361
INTERVAL	Metabolon	11	ENSG00000124920	MYRF	M52703	1-stearyl-GPC (O-18:0)*	FALSE	NA	1653	510.392
INTERVAL	Metabolon	11	ENSG00000124920	MYRF	M52707	1-myristoyl-2-linoleoyl-GPC (14:0/18:2)*	FALSE	NA	1976	730.538
INTERVAL	Metabolon	11	ENSG00000124920	MYRF	M52710	1-linoleoyl-2-arachidonoyl-GPC (18:2/20:4n6)*	FALSE	NA	1969	806.569
INTERVAL	Metabolon	11	ENSG00000124920	MYRF	M52716	1-(1-enyl-palmitoyl)-2-palmitoyl-GPC (P-16:0/16:0)*	FALSE	NA	2454	718.574
INTERVAL	Metabolon	11	ENSG00000124920	MYRF	M52718	1-palmityl-2-arachidonoyl-GPC (O-16:0/20:4)*	FALSE	NA	2183	768.59
INTERVAL	Metabolon	11	ENSG00000124920	MYRF	M52719	phosphatidylcholine (16:0/22:5n3, 18:1/20:4)*	FALSE	NA	2100	808.585
INTERVAL	Metabolon	11	ENSG00000124920	MYRF	M52720	phosphatidylcholine (18:0/20:5, 16:0/22:5n6)*	FALSE	NA	2155	808.585
INTERVAL	Metabolon	11	ENSG00000124920	MYRF	M52738	1-stearoyl-2-meadoyl-GPC (18:0/20:3n9)*	FALSE	NA	2471	812.616
INTERVAL	Metabolon	11	ENSG00000124920	MYRF	M52748	1-(1-enyl-stearoyl)-2-linoleoyl-GPE (P-18:0/18:2)*	FALSE	NA	2633	728.559
INTERVAL	Metabolon	11	ENSG00000124942	AHNAK	M01110	arachidonate (20:4n6)	FALSE	NA	5535	303.233
INTERVAL	Metabolon	11	ENSG00000124942	AHNAK	M18467	eicosapentaenoate (EPA; 20:5n3)	FALSE	NA	5450	301.217
INTERVAL	Metabolon	11	ENSG00000124942	AHNAK	M19130	1,2-dipalmitoyl-GPC (16:0/16:0)	FALSE	NA	2365	734.569
INTERVAL	Metabolon	11	ENSG00000124942	AHNAK	M19263	1-palmitoyl-2-oleoyl-GPE (16:0/18:1)	FALSE	NA	2509	718.538
INTERVAL	Metabolon	11	ENSG00000124942	AHNAK	M32504	docosapentaenoate (n3 DPA; 22:5n3)	FALSE	NA	5571	329.249
INTERVAL	Metabolon	11	ENSG00000124942	AHNAK	M32815	2-arachidonoyl-GPE (20:4)*	FALSE	NA	5793	500.278
INTERVAL	Metabolon	11	ENSG00000124942	AHNAK	M32980	adrenate (22:4n6)	FALSE	NA	5678	331.264
INTERVAL	Metabolon	11	ENSG00000124942	AHNAK	M33228	1-arachidonoyl-GPC (20:4n6)*	FALSE	FALSE	1460	544.34
INTERVAL	Metabolon	11	ENSG00000124942	AHNAK	M33387	2-arachidonoyl-GPC (20:4)*	FALSE	FALSE	5965	618.341
INTERVAL	Metabolon	11	ENSG00000124942	AHNAK	M33821	1-dihomo-linolenoyl-GPC (20:3n3 or 6)*	FALSE	NA	1520	546.355
INTERVAL	Metabolon	11	ENSG00000124942	AHNAK	M33822	1-docosahexaenoyl-GPC (22:6)*	FALSE	NA	1455	568.34
INTERVAL	Metabolon	11	ENSG00000124942	AHNAK	M33871	1-dihomo-linoleoyl-GPC (20:2)*	FALSE	NA	1577	548.371
INTERVAL	Metabolon	11	ENSG00000124942	AHNAK	M33969	stearidonate (18:4n3)	FALSE	NA	5395	275.202
INTERVAL	Metabolon	11	ENSG00000124942	AHNAK	M33973	epiandrosterone sulfate	FALSE	NA	4855	369.174
INTERVAL	Metabolon	11	ENSG00000124942	AHNAK	M34214	1-arachidonoyl-GPI (20:4)*	FALSE	NA	5482	619.289
INTERVAL	Metabolon	11	ENSG00000124942	AHNAK	M34397	1-arachidonylglycerol (20:4)	FALSE	NA	6450	303.233
INTERVAL	Metabolon	11	ENSG00000124942	AHNAK	M34419	1-linoleoyl-GPC (18:2)	FALSE	NA	1465	520.34
INTERVAL	Metabolon	11	ENSG00000124942	AHNAK	M35186	1-arachidonoyl-GPE (20:4n6)*	FALSE	NA	1450	502.293
INTERVAL	Metabolon	11	ENSG00000124942	AHNAK	M35257	2-linoleoyl-GPC (18:2)*	FALSE	NA	6013.2	594.341
INTERVAL	Metabolon	11	ENSG00000124942	AHNAK	M35718	dihomo-linolenate (20:3n3 or n6)	FALSE	NA	5596	305.249
INTERVAL	Metabolon	11	ENSG00000124942	AHNAK	M36593	2-linoleoyl-GPE (18:2)*	FALSE	NA	5813	476.278
INTERVAL	Metabolon	11	ENSG00000124942	AHNAK	M36594	1-linoleoyl-GPI (18:2)*	FALSE	NA	5494	595.289
INTERVAL	Metabolon	11	ENSG00000124942	AHNAK	M36600	1-linoleoyl-GPE (18:2)*	FALSE	NA	1482	478.293
INTERVAL	Metabolon	11	ENSG00000124942	AHNAK	M37207	4-androsten-3alpha,17alpha-diol monosulfate (2)	FALSE	NA	4712	369.174
INTERVAL	Metabolon	11	ENSG00000124942	AHNAK	M37231	1-docosapentaenoyl-GPC (22:5n3)*	FALSE	NA	1462	570.355
INTERVAL	Metabolon	11	ENSG00000124942	AHNAK	M37506	palmitoyl sphingomyelin (d18:1/16:0)	FALSE	NA	2168	703.575
INTERVAL	Metabolon	11	ENSG00000124942	AHNAK	M37529	sphingomyelin (d18:1/18:1, d18:2/18:0)	FALSE	NA	2167	729.591
INTERVAL	Metabolon	11	ENSG00000124942	AHNAK	M40708	pregnanediol-3-glucuronide	FALSE	NA	5145	495.296
INTERVAL	Metabolon	11	ENSG00000124942	AHNAK	M42446	1-palmitoyl-2-linoleoyl-GPC (16:0/18:2)	FALSE	NA	2160	758.569
INTERVAL	Metabolon	11	ENSG00000124942	AHNAK	M42449	1-palmitoyl-2-linoleoyl-GPE (16:0/18:2)	FALSE	NA	2275	716.523
INTERVAL	Metabolon	11	ENSG00000124942	AHNAK	M42450	1-stearoyl-2-arachidonoyl-GPC (18:0/20:4)	FALSE	FALSE	2300	810.601
INTERVAL	Metabolon	11	ENSG00000124942	AHNAK	M42459	sphingomyelin (d18:2/16:0, d18:1/16:1)*	FALSE	NA	2002	701.559
INTERVAL	Metabolon	11	ENSG00000124942	AHNAK	M44563	1-eicosapentaenoyl-GPC (20:5)*	FALSE	NA	1395	542.324
INTERVAL	Metabolon	11	ENSG00000124942	AHNAK	M44630	1-dihomo-linolenoyl-GPE (20:3n3 or 6)*	FALSE	NA	6032	502.294
INTERVAL	Metabolon	11	ENSG00000124942	AHNAK	M44675	docosahexaenoate (DHA; 22:6n3)	FALSE	NA	5525	327.233
INTERVAL	Metabolon	11	ENSG00000124942	AHNAK	M45675	1-docosapentaenoyl-GPC (22:5n6)*	FALSE	NA	6050	644.357
INTERVAL	Metabolon	11	ENSG00000124942	AHNAK	M46203	2-docosahexaenoyl-GPC (22:6)*	FALSE	NA	5760	642.341
INTERVAL	Metabolon	11	ENSG00000124942	AHNAK	M46325	1-arachidonoyl-GPA (20:4)	FALSE	NA	5499	457.236
INTERVAL	Metabolon	11	ENSG00000124942	AHNAK	M46460	X - 11444	FALSE	NA	3972	541.265
INTERVAL	Metabolon	11	ENSG00000124942	AHNAK	M46512	X - 21467	FALSE	NA	4041	262.62
INTERVAL	Metabolon	11	ENSG00000124942	AHNAK	M46633	X - 12844	FALSE	NA	4185	539.249
INTERVAL	Metabolon	11	ENSG00000124942	AHNAK	M46634	X - 12846	FALSE	NA	4228	481.243
INTERVAL	Metabolon	11	ENSG00000124942	AHNAK	M47112	etiocholanolone glucuronide	FALSE	TRUE	4915	465.249
INTERVAL	Metabolon	11	ENSG00000124942	AHNAK	M47640	X - 22379	FALSE	TRUE	4968	465.25
INTERVAL	Metabolon	11	ENSG00000124942	AHNAK	M47888	1-eicosapentaenoyl-GPE (20:5)*	FALSE	NA	5665	498.263
INTERVAL	Metabolon	11	ENSG00000124942	AHNAK	M48491	sphingomyelin (d18:1/20:1, d18:2/20:0)*	FALSE	NA	2383	757.622
INTERVAL	Metabolon	11	ENSG00000124942	AHNAK	M48493	sphingomyelin (d18:1/22:1, d18:2/22:0, d16:1/24:1)*	FALSE	NA	2666	785.653
INTERVAL	Metabolon	11	ENSG00000124942	AHNAK	M49583	X - 23705	FALSE	NA	2382	796.621
INTERVAL	Metabolon	11	ENSG00000124942	AHNAK	M52083	X - 24054	FALSE	NA	2345	726.541
INTERVAL	Metabolon	11	ENSG00000124942	AHNAK	M52437	sphingomyelin (d18:2/24:1, d18:1/24:2)*	FALSE	NA	2635	811.669
INTERVAL	Metabolon	11	ENSG00000124942	AHNAK	M52446	1-stearoyl-2-linoleoyl-GPE (18:0/18:2)*	FALSE	NA	2522	744.554
INTERVAL	Metabolon	11	ENSG00000124942	AHNAK	M52447	1-stearoyl-2-arachidonoyl-GPE (18:0/20:4)	FALSE	NA	2424	768.554
INTERVAL	Metabolon	11	ENSG00000124942	AHNAK	M52449	1-stearoyl-2-arachidonoyl-GPI (18:0/20:4)	FALSE	NA	870	885.549
INTERVAL	Metabolon	11	ENSG00000124942	AHNAK	M52450	1-palmitoyl-2-linoleoyl-GPI (16:0/18:2)	FALSE	NA	910	833.519
INTERVAL	Metabolon	11	ENSG00000124942	AHNAK	M52451	1-oleoyl-2-linoleoyl-GPI (18:1/18:2)*	FALSE	NA	902	859.534
INTERVAL	Metabolon	11	ENSG00000124942	AHNAK	M52452	1-stearoyl-2-linoleoyl-GPC (18:0/18:2)*	FALSE	NA	2380	786.601
INTERVAL	Metabolon	11	ENSG00000124942	AHNAK	M52453	1-oleoyl-2-linoleoyl-GPC (18:1/18:2)*	FALSE	NA	2165	784.585
INTERVAL	Metabolon	11	ENSG00000124942	AHNAK	M52454	1-palmitoyl-2-dihomo-linolenoyl-GPC (16:0/20:3n3 or 6)*	FALSE	NA	2199	784.585
INTERVAL	Metabolon	11	ENSG00000124942	AHNAK	M52462	1-palmitoyl-2-arachidonoyl-GPC (16:0/20:4)	FALSE	FALSE	2091	782.569
INTERVAL	Metabolon	11	ENSG00000124942	AHNAK	M52463	1-palmitoyl-2-eicosapentaenoyl-GPC (16:0/20:5)*	FALSE	NA	1989	780.554
INTERVAL	Metabolon	11	ENSG00000124942	AHNAK	M52464	1-palmitoyl-2-arachidonoyl-GPE (16:0/20:4)*	FALSE	NA	2198	740.523
INTERVAL	Metabolon	11	ENSG00000124942	AHNAK	M52467	1-palmitoyl-2-arachidonoyl-GPI (16:0/20:4)*	FALSE	NA	892	857.519
INTERVAL	Metabolon	11	ENSG00000124942	AHNAK	M52468	1-stearoyl-2-linoleoyl-GPI (18:0/18:2)	FALSE	NA	910	861.55
INTERVAL	Metabolon	11	ENSG00000124942	AHNAK	M52474	1-(1-enyl-palmitoyl)-GPC (P-16:0)*	FALSE	NA	1547	480.345
INTERVAL	Metabolon	11	ENSG00000124942	AHNAK	M52475	1-(1-enyl-stearoyl)-2-arachidonoyl-GPE (P-18:0/20:4)*	FALSE	NA	2511	752.559
INTERVAL	Metabolon	11	ENSG00000124942	AHNAK	M52497	1-pentadecanoyl-2-linoleoyl-GPC (15:0/18:2)*	FALSE	NA	2057	744.554
INTERVAL	Metabolon	11	ENSG00000124942	AHNAK	M52500	1-margaroyl-2-linoleoyl-GPC (17:0/18:2)*	FALSE	NA	2242	772.585
INTERVAL	Metabolon	11	ENSG00000124942	AHNAK	M52603	1,2-dilinoleoyl-GPC (18:2/18:2)	FALSE	NA	2006	782.569
INTERVAL	Metabolon	11	ENSG00000124942	AHNAK	M52610	1-palmitoyl-2-docosahexaenoyl-GPC (16:0/22:6)	FALSE	NA	2023	806.569
INTERVAL	Metabolon	11	ENSG00000124942	AHNAK	M52611	1-stearoyl-2-docosahexaenoyl-GPC (18:0/22:6)	FALSE	NA	2197	834.601
INTERVAL	Metabolon	11	ENSG00000124942	AHNAK	M52613	1-(1-enyl-stearoyl)-2-arachidonoyl-GPC (P-18:0/20:4)	FALSE	NA	2350	794.606
INTERVAL	Metabolon	11	ENSG00000124942	AHNAK	M52616	1-palmitoyl-2-stearoyl-GPC (16:0/18:0)	FALSE	NA	2653	762.601
INTERVAL	Metabolon	11	ENSG00000124942	AHNAK	M52629	1-stearoyl-2-dihomo-linolenoyl-GPC (18:0/20:3n3 or 6)*	FALSE	NA	2384	812.616
INTERVAL	Metabolon	11	ENSG00000124942	AHNAK	M52630	1-(1-enyl-palmitoyl)-2-docosahexaenoyl-GPC (P-16:0/22:6)*	FALSE	NA	2041	790.574
INTERVAL	Metabolon	11	ENSG00000124942	AHNAK	M52673	1-(1-enyl-palmitoyl)-2-arachidonoyl-GPE (P-16:0/20:4)*	FALSE	NA	2270	724.528
INTERVAL	Metabolon	11	ENSG00000124942	AHNAK	M52677	1-(1-enyl-palmitoyl)-2-linoleoyl-GPE (P-16:0/18:2)*	FALSE	NA	2351	700.528
INTERVAL	Metabolon	11	ENSG00000124942	AHNAK	M52689	1-(1-enyl-palmitoyl)-2-arachidonoyl-GPC (P-16:0/20:4)*	FALSE	NA	2154	766.574
INTERVAL	Metabolon	11	ENSG00000124942	AHNAK	M52698	1-adrenoyl-GPC (22:4)*	FALSE	NA	1512	572.371
INTERVAL	Metabolon	11	ENSG00000124942	AHNAK	M52699	1-stearoyl-2-docosapentaenoyl-GPC (18:0/22:5n3)*	FALSE	NA	2282	836.616
INTERVAL	Metabolon	11	ENSG00000124942	AHNAK	M52700	1-stearoyl-2-docosapentaenoyl-GPC (18:0/22:5n6)*	FALSE	NA	2369	836.616
INTERVAL	Metabolon	11	ENSG00000124942	AHNAK	M52701	1-(1-enyl-oleoyl)-GPC (P-18:1)*	FALSE	NA	1547	506.361
INTERVAL	Metabolon	11	ENSG00000124942	AHNAK	M52703	1-stearyl-GPC (O-18:0)*	FALSE	NA	1653	510.392
INTERVAL	Metabolon	11	ENSG00000124942	AHNAK	M52707	1-myristoyl-2-linoleoyl-GPC (14:0/18:2)*	FALSE	NA	1976	730.538
INTERVAL	Metabolon	11	ENSG00000124942	AHNAK	M52710	1-linoleoyl-2-arachidonoyl-GPC (18:2/20:4n6)*	FALSE	NA	1969	806.569
INTERVAL	Metabolon	11	ENSG00000124942	AHNAK	M52716	1-(1-enyl-palmitoyl)-2-palmitoyl-GPC (P-16:0/16:0)*	FALSE	NA	2454	718.574
INTERVAL	Metabolon	11	ENSG00000124942	AHNAK	M52718	1-palmityl-2-arachidonoyl-GPC (O-16:0/20:4)*	FALSE	NA	2183	768.59
INTERVAL	Metabolon	11	ENSG00000124942	AHNAK	M52719	phosphatidylcholine (16:0/22:5n3, 18:1/20:4)*	FALSE	NA	2100	808.585
INTERVAL	Metabolon	11	ENSG00000124942	AHNAK	M52720	phosphatidylcholine (18:0/20:5, 16:0/22:5n6)*	FALSE	NA	2155	808.585
INTERVAL	Metabolon	11	ENSG00000124942	AHNAK	M52738	1-stearoyl-2-meadoyl-GPC (18:0/20:3n9)*	FALSE	NA	2471	812.616
INTERVAL	Metabolon	11	ENSG00000124942	AHNAK	M52748	1-(1-enyl-stearoyl)-2-linoleoyl-GPE (P-18:0/18:2)*	FALSE	NA	2633	728.559
INTERVAL	Metabolon	11	ENSG00000126391	FRMD8	M01498	N6,N6,N6-trimethyllysine	FALSE	NA	2825	189.16
INTERVAL	Metabolon	11	ENSG00000126391	FRMD8	M36747	deoxycarnitine	FALSE	NA	2052	146.118
INTERVAL	Metabolon	11	ENSG00000126391	FRMD8	M37210	4-androsten-3beta,17beta-diol monosulfate (2)	FALSE	NA	4500	369.174
INTERVAL	Metabolon	11	ENSG00000126391	FRMD8	M43802	guanidinoacetate	FALSE	NA	1937	118.061
INTERVAL	Metabolon	11	ENSG00000126391	FRMD8	M46455	X - 21410	FALSE	NA	3921	385.17
INTERVAL	Metabolon	11	ENSG00000126391	FRMD8	M47695	X - 12117	FALSE	NA	2366	204.134
INTERVAL	Metabolon	11	ENSG00000126432	PRDX5	M01498	N6,N6,N6-trimethyllysine	FALSE	NA	2825	189.16
INTERVAL	Metabolon	11	ENSG00000126432	PRDX5	M33973	epiandrosterone sulfate	FALSE	NA	4855	369.174
INTERVAL	Metabolon	11	ENSG00000126432	PRDX5	M37207	4-androsten-3alpha,17alpha-diol monosulfate (2)	FALSE	NA	4712	369.174
INTERVAL	Metabolon	11	ENSG00000126432	PRDX5	M37210	4-androsten-3beta,17beta-diol monosulfate (2)	FALSE	FALSE	4500	369.174
INTERVAL	Metabolon	11	ENSG00000126432	PRDX5	M40708	pregnanediol-3-glucuronide	FALSE	NA	5145	495.296
INTERVAL	Metabolon	11	ENSG00000126432	PRDX5	M46455	X - 21410	FALSE	TRUE	3921	385.17
INTERVAL	Metabolon	11	ENSG00000126432	PRDX5	M46512	X - 21467	FALSE	NA	4041	262.62
INTERVAL	Metabolon	11	ENSG00000126432	PRDX5	M46633	X - 12844	FALSE	NA	4185	539.249
INTERVAL	Metabolon	11	ENSG00000126432	PRDX5	M46634	X - 12846	FALSE	NA	4228	481.243
INTERVAL	Metabolon	11	ENSG00000126432	PRDX5	M47112	etiocholanolone glucuronide	FALSE	NA	4915	465.249
INTERVAL	Metabolon	11	ENSG00000126432	PRDX5	M47640	X - 22379	FALSE	FALSE	4968	465.25
INTERVAL	Metabolon	11	ENSG00000129158	SERGEF	M15716	imidazole lactate	FALSE	FALSE	2040	157.061
INTERVAL	Metabolon	11	ENSG00000129158	SERGEF	M33937	alpha-hydroxyisovalerate	FALSE	TRUE	1126	117.056
INTERVAL	Metabolon	11	ENSG00000129158	SERGEF	M36746	2-hydroxy-3-methylvalerate	FALSE	FALSE	1800	131.071
INTERVAL	Metabolon	11	ENSG00000129167	TPH1	M15716	imidazole lactate	FALSE	NA	2040	157.061
INTERVAL	Metabolon	11	ENSG00000129167	TPH1	M33937	alpha-hydroxyisovalerate	FALSE	NA	1126	117.056
INTERVAL	Metabolon	11	ENSG00000129167	TPH1	M36746	2-hydroxy-3-methylvalerate	FALSE	NA	1800	131.071
INTERVAL	Metabolon	11	ENSG00000129749	CHRNA10	M46516	X - 21471	FALSE	NA	4039	295.112
INTERVAL	Metabolon	11	ENSG00000129757	CDKN1C	M12017	3-methoxytyrosine	FALSE	NA	2555	212.092
INTERVAL	Metabolon	11	ENSG00000129757	CDKN1C	M46516	X - 21471	FALSE	NA	4039	295.112
INTERVAL	Metabolon	11	ENSG00000129757	CDKN1C	M48407	dopamine sulfate (2)	FALSE	NA	1556.2	232.029
INTERVAL	Metabolon	11	ENSG00000130592	LSP1	M12017	3-methoxytyrosine	FALSE	FALSE	2555	212.092
INTERVAL	Metabolon	11	ENSG00000130592	LSP1	M48407	dopamine sulfate (2)	FALSE	FALSE	1556.2	232.029
INTERVAL	Metabolon	11	ENSG00000130595	TNNT3	M12017	3-methoxytyrosine	FALSE	NA	2555	212.092
INTERVAL	Metabolon	11	ENSG00000130595	TNNT3	M46516	X - 21471	FALSE	NA	4039	295.112
INTERVAL	Metabolon	11	ENSG00000130595	TNNT3	M48407	dopamine sulfate (2)	FALSE	NA	1556.2	232.029
INTERVAL	Metabolon	11	ENSG00000130598	TNNI2	M12017	3-methoxytyrosine	FALSE	NA	2555	212.092
INTERVAL	Metabolon	11	ENSG00000130598	TNNI2	M48407	dopamine sulfate (2)	FALSE	NA	1556.2	232.029
INTERVAL	Metabolon	11	ENSG00000130600	H19	M12017	3-methoxytyrosine	FALSE	FALSE	2555	212.092
INTERVAL	Metabolon	11	ENSG00000130600	H19	M46516	X - 21471	FALSE	NA	4039	295.112
INTERVAL	Metabolon	11	ENSG00000130600	H19	M48407	dopamine sulfate (2)	FALSE	FALSE	1556.2	232.029
INTERVAL	Metabolon	11	ENSG00000132744	ACY3	M27710	N-acetylglycine	FALSE	NA	731	116.035
INTERVAL	Metabolon	11	ENSG00000132744	ACY3	M31932	propionylglycine	FALSE	NA	960	130.051
INTERVAL	Metabolon	11	ENSG00000132744	ACY3	M32390	N-acetyltyrosine	TRUE	NA	1680	222.077
INTERVAL	Metabolon	11	ENSG00000132744	ACY3	M33950	N-acetylphenylalanine	TRUE	NA	2597	206.082
INTERVAL	Metabolon	11	ENSG00000132744	ACY3	M33959	N-acetyltryptophan	TRUE	NA	2630	245.093
INTERVAL	Metabolon	11	ENSG00000132744	ACY3	M43255	N-acetyl-1-methylhistidine*	TRUE	NA	2100	212.103
INTERVAL	Metabolon	11	ENSG00000132744	ACY3	M47013	X - 16570	FALSE	NA	3765	198.114
INTERVAL	Metabolon	11	ENSG00000132744	ACY3	M48757	N-acetylkynurenine (2)	TRUE	NA	2378	249.088
INTERVAL	Metabolon	11	ENSG00000133315	MACROD1	M01498	N6,N6,N6-trimethyllysine	FALSE	NA	2825	189.16
INTERVAL	Metabolon	11	ENSG00000133315	MACROD1	M33973	epiandrosterone sulfate	FALSE	NA	4855	369.174
INTERVAL	Metabolon	11	ENSG00000133315	MACROD1	M37207	4-androsten-3alpha,17alpha-diol monosulfate (2)	FALSE	NA	4712	369.174
INTERVAL	Metabolon	11	ENSG00000133315	MACROD1	M37210	4-androsten-3beta,17beta-diol monosulfate (2)	FALSE	NA	4500	369.174
INTERVAL	Metabolon	11	ENSG00000133315	MACROD1	M40708	pregnanediol-3-glucuronide	FALSE	NA	5145	495.296
INTERVAL	Metabolon	11	ENSG00000133315	MACROD1	M46455	X - 21410	FALSE	NA	3921	385.17
INTERVAL	Metabolon	11	ENSG00000133315	MACROD1	M46512	X - 21467	FALSE	NA	4041	262.62
INTERVAL	Metabolon	11	ENSG00000133315	MACROD1	M46633	X - 12844	FALSE	NA	4185	539.249
INTERVAL	Metabolon	11	ENSG00000133315	MACROD1	M46634	X - 12846	FALSE	NA	4228	481.243
INTERVAL	Metabolon	11	ENSG00000133315	MACROD1	M47112	etiocholanolone glucuronide	FALSE	NA	4915	465.249
INTERVAL	Metabolon	11	ENSG00000133315	MACROD1	M47640	X - 22379	FALSE	NA	4968	465.25
INTERVAL	Metabolon	11	ENSG00000133316	WDR74	M01110	arachidonate (20:4n6)	FALSE	NA	5535	303.233
INTERVAL	Metabolon	11	ENSG00000133316	WDR74	M18467	eicosapentaenoate (EPA; 20:5n3)	FALSE	NA	5450	301.217
INTERVAL	Metabolon	11	ENSG00000133316	WDR74	M19130	1,2-dipalmitoyl-GPC (16:0/16:0)	FALSE	NA	2365	734.569
INTERVAL	Metabolon	11	ENSG00000133316	WDR74	M32504	docosapentaenoate (n3 DPA; 22:5n3)	FALSE	NA	5571	329.249
INTERVAL	Metabolon	11	ENSG00000133316	WDR74	M32815	2-arachidonoyl-GPE (20:4)*	FALSE	NA	5793	500.278
INTERVAL	Metabolon	11	ENSG00000133316	WDR74	M32980	adrenate (22:4n6)	FALSE	NA	5678	331.264
INTERVAL	Metabolon	11	ENSG00000133316	WDR74	M33228	1-arachidonoyl-GPC (20:4n6)*	FALSE	NA	1460	544.34
INTERVAL	Metabolon	11	ENSG00000133316	WDR74	M33387	2-arachidonoyl-GPC (20:4)*	FALSE	NA	5965	618.341
INTERVAL	Metabolon	11	ENSG00000133316	WDR74	M33821	1-dihomo-linolenoyl-GPC (20:3n3 or 6)*	FALSE	NA	1520	546.355
INTERVAL	Metabolon	11	ENSG00000133316	WDR74	M33822	1-docosahexaenoyl-GPC (22:6)*	FALSE	NA	1455	568.34
INTERVAL	Metabolon	11	ENSG00000133316	WDR74	M33871	1-dihomo-linoleoyl-GPC (20:2)*	FALSE	NA	1577	548.371
INTERVAL	Metabolon	11	ENSG00000133316	WDR74	M33969	stearidonate (18:4n3)	FALSE	NA	5395	275.202
INTERVAL	Metabolon	11	ENSG00000133316	WDR74	M33973	epiandrosterone sulfate	FALSE	NA	4855	369.174
INTERVAL	Metabolon	11	ENSG00000133316	WDR74	M34214	1-arachidonoyl-GPI (20:4)*	FALSE	NA	5482	619.289
INTERVAL	Metabolon	11	ENSG00000133316	WDR74	M34397	1-arachidonylglycerol (20:4)	FALSE	NA	6450	303.233
INTERVAL	Metabolon	11	ENSG00000133316	WDR74	M34419	1-linoleoyl-GPC (18:2)	FALSE	NA	1465	520.34
INTERVAL	Metabolon	11	ENSG00000133316	WDR74	M35186	1-arachidonoyl-GPE (20:4n6)*	FALSE	NA	1450	502.293
INTERVAL	Metabolon	11	ENSG00000133316	WDR74	M35257	2-linoleoyl-GPC (18:2)*	FALSE	NA	6013.2	594.341
INTERVAL	Metabolon	11	ENSG00000133316	WDR74	M35718	dihomo-linolenate (20:3n3 or n6)	FALSE	NA	5596	305.249
INTERVAL	Metabolon	11	ENSG00000133316	WDR74	M36593	2-linoleoyl-GPE (18:2)*	FALSE	NA	5813	476.278
INTERVAL	Metabolon	11	ENSG00000133316	WDR74	M36594	1-linoleoyl-GPI (18:2)*	FALSE	NA	5494	595.289
INTERVAL	Metabolon	11	ENSG00000133316	WDR74	M36600	1-linoleoyl-GPE (18:2)*	FALSE	NA	1482	478.293
INTERVAL	Metabolon	11	ENSG00000133316	WDR74	M37207	4-androsten-3alpha,17alpha-diol monosulfate (2)	FALSE	NA	4712	369.174
INTERVAL	Metabolon	11	ENSG00000133316	WDR74	M37231	1-docosapentaenoyl-GPC (22:5n3)*	FALSE	NA	1462	570.355
INTERVAL	Metabolon	11	ENSG00000133316	WDR74	M37506	palmitoyl sphingomyelin (d18:1/16:0)	FALSE	NA	2168	703.575
INTERVAL	Metabolon	11	ENSG00000133316	WDR74	M37529	sphingomyelin (d18:1/18:1, d18:2/18:0)	FALSE	NA	2167	729.591
INTERVAL	Metabolon	11	ENSG00000133316	WDR74	M40708	pregnanediol-3-glucuronide	FALSE	NA	5145	495.296
INTERVAL	Metabolon	11	ENSG00000133316	WDR74	M42446	1-palmitoyl-2-linoleoyl-GPC (16:0/18:2)	FALSE	NA	2160	758.569
INTERVAL	Metabolon	11	ENSG00000133316	WDR74	M42449	1-palmitoyl-2-linoleoyl-GPE (16:0/18:2)	FALSE	NA	2275	716.523
INTERVAL	Metabolon	11	ENSG00000133316	WDR74	M42450	1-stearoyl-2-arachidonoyl-GPC (18:0/20:4)	FALSE	NA	2300	810.601
INTERVAL	Metabolon	11	ENSG00000133316	WDR74	M42459	sphingomyelin (d18:2/16:0, d18:1/16:1)*	FALSE	NA	2002	701.559
INTERVAL	Metabolon	11	ENSG00000133316	WDR74	M44563	1-eicosapentaenoyl-GPC (20:5)*	FALSE	NA	1395	542.324
INTERVAL	Metabolon	11	ENSG00000133316	WDR74	M44630	1-dihomo-linolenoyl-GPE (20:3n3 or 6)*	FALSE	NA	6032	502.294
INTERVAL	Metabolon	11	ENSG00000133316	WDR74	M44675	docosahexaenoate (DHA; 22:6n3)	FALSE	NA	5525	327.233
INTERVAL	Metabolon	11	ENSG00000133316	WDR74	M45675	1-docosapentaenoyl-GPC (22:5n6)*	FALSE	NA	6050	644.357
INTERVAL	Metabolon	11	ENSG00000133316	WDR74	M46203	2-docosahexaenoyl-GPC (22:6)*	FALSE	NA	5760	642.341
INTERVAL	Metabolon	11	ENSG00000133316	WDR74	M46325	1-arachidonoyl-GPA (20:4)	FALSE	NA	5499	457.236
INTERVAL	Metabolon	11	ENSG00000133316	WDR74	M46460	X - 11444	FALSE	NA	3972	541.265
INTERVAL	Metabolon	11	ENSG00000133316	WDR74	M46512	X - 21467	FALSE	NA	4041	262.62
INTERVAL	Metabolon	11	ENSG00000133316	WDR74	M46633	X - 12844	FALSE	NA	4185	539.249
INTERVAL	Metabolon	11	ENSG00000133316	WDR74	M46634	X - 12846	FALSE	NA	4228	481.243
INTERVAL	Metabolon	11	ENSG00000133316	WDR74	M47112	etiocholanolone glucuronide	FALSE	NA	4915	465.249
INTERVAL	Metabolon	11	ENSG00000133316	WDR74	M47640	X - 22379	FALSE	NA	4968	465.25
INTERVAL	Metabolon	11	ENSG00000133316	WDR74	M47888	1-eicosapentaenoyl-GPE (20:5)*	FALSE	NA	5665	498.263
INTERVAL	Metabolon	11	ENSG00000133316	WDR74	M48491	sphingomyelin (d18:1/20:1, d18:2/20:0)*	FALSE	NA	2383	757.622
INTERVAL	Metabolon	11	ENSG00000133316	WDR74	M48493	sphingomyelin (d18:1/22:1, d18:2/22:0, d16:1/24:1)*	FALSE	NA	2666	785.653
INTERVAL	Metabolon	11	ENSG00000133316	WDR74	M49583	X - 23705	FALSE	NA	2382	796.621
INTERVAL	Metabolon	11	ENSG00000133316	WDR74	M52083	X - 24054	FALSE	NA	2345	726.541
INTERVAL	Metabolon	11	ENSG00000133316	WDR74	M52437	sphingomyelin (d18:2/24:1, d18:1/24:2)*	FALSE	NA	2635	811.669
INTERVAL	Metabolon	11	ENSG00000133316	WDR74	M52446	1-stearoyl-2-linoleoyl-GPE (18:0/18:2)*	FALSE	NA	2522	744.554
INTERVAL	Metabolon	11	ENSG00000133316	WDR74	M52447	1-stearoyl-2-arachidonoyl-GPE (18:0/20:4)	FALSE	NA	2424	768.554
INTERVAL	Metabolon	11	ENSG00000133316	WDR74	M52449	1-stearoyl-2-arachidonoyl-GPI (18:0/20:4)	FALSE	NA	870	885.549
INTERVAL	Metabolon	11	ENSG00000133316	WDR74	M52450	1-palmitoyl-2-linoleoyl-GPI (16:0/18:2)	FALSE	NA	910	833.519
INTERVAL	Metabolon	11	ENSG00000133316	WDR74	M52451	1-oleoyl-2-linoleoyl-GPI (18:1/18:2)*	FALSE	NA	902	859.534
INTERVAL	Metabolon	11	ENSG00000133316	WDR74	M52452	1-stearoyl-2-linoleoyl-GPC (18:0/18:2)*	FALSE	NA	2380	786.601
INTERVAL	Metabolon	11	ENSG00000133316	WDR74	M52453	1-oleoyl-2-linoleoyl-GPC (18:1/18:2)*	FALSE	NA	2165	784.585
INTERVAL	Metabolon	11	ENSG00000133316	WDR74	M52454	1-palmitoyl-2-dihomo-linolenoyl-GPC (16:0/20:3n3 or 6)*	FALSE	NA	2199	784.585
INTERVAL	Metabolon	11	ENSG00000133316	WDR74	M52462	1-palmitoyl-2-arachidonoyl-GPC (16:0/20:4)	FALSE	NA	2091	782.569
INTERVAL	Metabolon	11	ENSG00000133316	WDR74	M52463	1-palmitoyl-2-eicosapentaenoyl-GPC (16:0/20:5)*	FALSE	NA	1989	780.554
INTERVAL	Metabolon	11	ENSG00000133316	WDR74	M52464	1-palmitoyl-2-arachidonoyl-GPE (16:0/20:4)*	FALSE	NA	2198	740.523
INTERVAL	Metabolon	11	ENSG00000133316	WDR74	M52467	1-palmitoyl-2-arachidonoyl-GPI (16:0/20:4)*	FALSE	NA	892	857.519
INTERVAL	Metabolon	11	ENSG00000133316	WDR74	M52468	1-stearoyl-2-linoleoyl-GPI (18:0/18:2)	FALSE	NA	910	861.55
INTERVAL	Metabolon	11	ENSG00000133316	WDR74	M52474	1-(1-enyl-palmitoyl)-GPC (P-16:0)*	FALSE	NA	1547	480.345
INTERVAL	Metabolon	11	ENSG00000133316	WDR74	M52475	1-(1-enyl-stearoyl)-2-arachidonoyl-GPE (P-18:0/20:4)*	FALSE	NA	2511	752.559
INTERVAL	Metabolon	11	ENSG00000133316	WDR74	M52497	1-pentadecanoyl-2-linoleoyl-GPC (15:0/18:2)*	FALSE	NA	2057	744.554
INTERVAL	Metabolon	11	ENSG00000133316	WDR74	M52500	1-margaroyl-2-linoleoyl-GPC (17:0/18:2)*	FALSE	NA	2242	772.585
INTERVAL	Metabolon	11	ENSG00000133316	WDR74	M52603	1,2-dilinoleoyl-GPC (18:2/18:2)	FALSE	NA	2006	782.569
INTERVAL	Metabolon	11	ENSG00000133316	WDR74	M52610	1-palmitoyl-2-docosahexaenoyl-GPC (16:0/22:6)	FALSE	NA	2023	806.569
INTERVAL	Metabolon	11	ENSG00000133316	WDR74	M52611	1-stearoyl-2-docosahexaenoyl-GPC (18:0/22:6)	FALSE	NA	2197	834.601
INTERVAL	Metabolon	11	ENSG00000133316	WDR74	M52613	1-(1-enyl-stearoyl)-2-arachidonoyl-GPC (P-18:0/20:4)	FALSE	NA	2350	794.606
INTERVAL	Metabolon	11	ENSG00000133316	WDR74	M52616	1-palmitoyl-2-stearoyl-GPC (16:0/18:0)	FALSE	NA	2653	762.601
INTERVAL	Metabolon	11	ENSG00000133316	WDR74	M52629	1-stearoyl-2-dihomo-linolenoyl-GPC (18:0/20:3n3 or 6)*	FALSE	NA	2384	812.616
INTERVAL	Metabolon	11	ENSG00000133316	WDR74	M52630	1-(1-enyl-palmitoyl)-2-docosahexaenoyl-GPC (P-16:0/22:6)*	FALSE	NA	2041	790.574
INTERVAL	Metabolon	11	ENSG00000133316	WDR74	M52673	1-(1-enyl-palmitoyl)-2-arachidonoyl-GPE (P-16:0/20:4)*	FALSE	NA	2270	724.528
INTERVAL	Metabolon	11	ENSG00000133316	WDR74	M52677	1-(1-enyl-palmitoyl)-2-linoleoyl-GPE (P-16:0/18:2)*	FALSE	NA	2351	700.528
INTERVAL	Metabolon	11	ENSG00000133316	WDR74	M52689	1-(1-enyl-palmitoyl)-2-arachidonoyl-GPC (P-16:0/20:4)*	FALSE	NA	2154	766.574
INTERVAL	Metabolon	11	ENSG00000133316	WDR74	M52698	1-adrenoyl-GPC (22:4)*	FALSE	NA	1512	572.371
INTERVAL	Metabolon	11	ENSG00000133316	WDR74	M52699	1-stearoyl-2-docosapentaenoyl-GPC (18:0/22:5n3)*	FALSE	NA	2282	836.616
INTERVAL	Metabolon	11	ENSG00000133316	WDR74	M52700	1-stearoyl-2-docosapentaenoyl-GPC (18:0/22:5n6)*	FALSE	NA	2369	836.616
INTERVAL	Metabolon	11	ENSG00000133316	WDR74	M52701	1-(1-enyl-oleoyl)-GPC (P-18:1)*	FALSE	NA	1547	506.361
INTERVAL	Metabolon	11	ENSG00000133316	WDR74	M52703	1-stearyl-GPC (O-18:0)*	FALSE	NA	1653	510.392
INTERVAL	Metabolon	11	ENSG00000133316	WDR74	M52707	1-myristoyl-2-linoleoyl-GPC (14:0/18:2)*	FALSE	NA	1976	730.538
INTERVAL	Metabolon	11	ENSG00000133316	WDR74	M52710	1-linoleoyl-2-arachidonoyl-GPC (18:2/20:4n6)*	FALSE	NA	1969	806.569
INTERVAL	Metabolon	11	ENSG00000133316	WDR74	M52716	1-(1-enyl-palmitoyl)-2-palmitoyl-GPC (P-16:0/16:0)*	FALSE	NA	2454	718.574
INTERVAL	Metabolon	11	ENSG00000133316	WDR74	M52718	1-palmityl-2-arachidonoyl-GPC (O-16:0/20:4)*	FALSE	NA	2183	768.59
INTERVAL	Metabolon	11	ENSG00000133316	WDR74	M52719	phosphatidylcholine (16:0/22:5n3, 18:1/20:4)*	FALSE	NA	2100	808.585
INTERVAL	Metabolon	11	ENSG00000133316	WDR74	M52720	phosphatidylcholine (18:0/20:5, 16:0/22:5n6)*	FALSE	NA	2155	808.585
INTERVAL	Metabolon	11	ENSG00000133316	WDR74	M52738	1-stearoyl-2-meadoyl-GPC (18:0/20:3n9)*	FALSE	NA	2471	812.616
INTERVAL	Metabolon	11	ENSG00000133316	WDR74	M52748	1-(1-enyl-stearoyl)-2-linoleoyl-GPE (P-18:0/18:2)*	FALSE	NA	2633	728.559
INTERVAL	Metabolon	11	ENSG00000133317	LGALS12	M33973	epiandrosterone sulfate	FALSE	NA	4855	369.174
INTERVAL	Metabolon	11	ENSG00000133317	LGALS12	M37207	4-androsten-3alpha,17alpha-diol monosulfate (2)	FALSE	NA	4712	369.174
INTERVAL	Metabolon	11	ENSG00000133317	LGALS12	M40708	pregnanediol-3-glucuronide	FALSE	NA	5145	495.296
INTERVAL	Metabolon	11	ENSG00000133317	LGALS12	M46455	X - 21410	FALSE	NA	3921	385.17
INTERVAL	Metabolon	11	ENSG00000133317	LGALS12	M46460	X - 11444	FALSE	NA	3972	541.265
INTERVAL	Metabolon	11	ENSG00000133317	LGALS12	M46512	X - 21467	FALSE	NA	4041	262.62
INTERVAL	Metabolon	11	ENSG00000133317	LGALS12	M46633	X - 12844	FALSE	NA	4185	539.249
INTERVAL	Metabolon	11	ENSG00000133317	LGALS12	M46634	X - 12846	FALSE	NA	4228	481.243
INTERVAL	Metabolon	11	ENSG00000133317	LGALS12	M47112	etiocholanolone glucuronide	FALSE	NA	4915	465.249
INTERVAL	Metabolon	11	ENSG00000133317	LGALS12	M47640	X - 22379	FALSE	NA	4968	465.25
INTERVAL	Metabolon	11	ENSG00000133318	RTN3	M33973	epiandrosterone sulfate	FALSE	FALSE	4855	369.174
INTERVAL	Metabolon	11	ENSG00000133318	RTN3	M37207	4-androsten-3alpha,17alpha-diol monosulfate (2)	FALSE	FALSE	4712	369.174
INTERVAL	Metabolon	11	ENSG00000133318	RTN3	M37210	4-androsten-3beta,17beta-diol monosulfate (2)	FALSE	NA	4500	369.174
INTERVAL	Metabolon	11	ENSG00000133318	RTN3	M40708	pregnanediol-3-glucuronide	FALSE	FALSE	5145	495.296
INTERVAL	Metabolon	11	ENSG00000133318	RTN3	M46455	X - 21410	FALSE	NA	3921	385.17
INTERVAL	Metabolon	11	ENSG00000133318	RTN3	M46460	X - 11444	FALSE	NA	3972	541.265
INTERVAL	Metabolon	11	ENSG00000133318	RTN3	M46512	X - 21467	FALSE	FALSE	4041	262.62
INTERVAL	Metabolon	11	ENSG00000133318	RTN3	M46633	X - 12844	FALSE	FALSE	4185	539.249
INTERVAL	Metabolon	11	ENSG00000133318	RTN3	M46634	X - 12846	FALSE	FALSE	4228	481.243
INTERVAL	Metabolon	11	ENSG00000133318	RTN3	M47112	etiocholanolone glucuronide	FALSE	FALSE	4915	465.249
INTERVAL	Metabolon	11	ENSG00000133318	RTN3	M47640	X - 22379	FALSE	FALSE	4968	465.25
INTERVAL	Metabolon	11	ENSG00000133321	PLAAT4	M33973	epiandrosterone sulfate	FALSE	NA	4855	369.174
INTERVAL	Metabolon	11	ENSG00000133321	PLAAT4	M37207	4-androsten-3alpha,17alpha-diol monosulfate (2)	FALSE	NA	4712	369.174
INTERVAL	Metabolon	11	ENSG00000133321	PLAAT4	M40708	pregnanediol-3-glucuronide	FALSE	NA	5145	495.296
INTERVAL	Metabolon	11	ENSG00000133321	PLAAT4	M46455	X - 21410	FALSE	NA	3921	385.17
INTERVAL	Metabolon	11	ENSG00000133321	PLAAT4	M46460	X - 11444	FALSE	NA	3972	541.265
INTERVAL	Metabolon	11	ENSG00000133321	PLAAT4	M46512	X - 21467	FALSE	NA	4041	262.62
INTERVAL	Metabolon	11	ENSG00000133321	PLAAT4	M46633	X - 12844	FALSE	NA	4185	539.249
INTERVAL	Metabolon	11	ENSG00000133321	PLAAT4	M46634	X - 12846	FALSE	NA	4228	481.243
INTERVAL	Metabolon	11	ENSG00000133321	PLAAT4	M47112	etiocholanolone glucuronide	FALSE	NA	4915	465.249
INTERVAL	Metabolon	11	ENSG00000133321	PLAAT4	M47640	X - 22379	FALSE	NA	4968	465.25
INTERVAL	Metabolon	11	ENSG00000133328	PLAAT2	M33973	epiandrosterone sulfate	FALSE	FALSE	4855	369.174
INTERVAL	Metabolon	11	ENSG00000133328	PLAAT2	M37207	4-androsten-3alpha,17alpha-diol monosulfate (2)	FALSE	FALSE	4712	369.174
INTERVAL	Metabolon	11	ENSG00000133328	PLAAT2	M37210	4-androsten-3beta,17beta-diol monosulfate (2)	FALSE	NA	4500	369.174
INTERVAL	Metabolon	11	ENSG00000133328	PLAAT2	M40708	pregnanediol-3-glucuronide	FALSE	FALSE	5145	495.296
INTERVAL	Metabolon	11	ENSG00000133328	PLAAT2	M46455	X - 21410	FALSE	NA	3921	385.17
INTERVAL	Metabolon	11	ENSG00000133328	PLAAT2	M46460	X - 11444	FALSE	FALSE	3972	541.265
INTERVAL	Metabolon	11	ENSG00000133328	PLAAT2	M46512	X - 21467	FALSE	FALSE	4041	262.62
INTERVAL	Metabolon	11	ENSG00000133328	PLAAT2	M46633	X - 12844	FALSE	FALSE	4185	539.249
INTERVAL	Metabolon	11	ENSG00000133328	PLAAT2	M46634	X - 12846	FALSE	FALSE	4228	481.243
INTERVAL	Metabolon	11	ENSG00000133328	PLAAT2	M47112	etiocholanolone glucuronide	FALSE	FALSE	4915	465.249
INTERVAL	Metabolon	11	ENSG00000133328	PLAAT2	M47640	X - 22379	FALSE	FALSE	4968	465.25
INTERVAL	Metabolon	11	ENSG00000133884	DPF2	M01498	N6,N6,N6-trimethyllysine	TRUE	NA	2825	189.16
INTERVAL	Metabolon	11	ENSG00000133884	DPF2	M36747	deoxycarnitine	TRUE	NA	2052	146.118
INTERVAL	Metabolon	11	ENSG00000133884	DPF2	M37210	4-androsten-3beta,17beta-diol monosulfate (2)	FALSE	NA	4500	369.174
INTERVAL	Metabolon	11	ENSG00000133884	DPF2	M43802	guanidinoacetate	FALSE	NA	1937	118.061
INTERVAL	Metabolon	11	ENSG00000133884	DPF2	M46455	X - 21410	FALSE	NA	3921	385.17
INTERVAL	Metabolon	11	ENSG00000133884	DPF2	M47695	X - 12117	TRUE	NA	2366	204.134
INTERVAL	Metabolon	11	ENSG00000133895	MEN1	M01498	N6,N6,N6-trimethyllysine	FALSE	FALSE	2825	189.16
INTERVAL	Metabolon	11	ENSG00000133895	MEN1	M36747	deoxycarnitine	FALSE	NA	2052	146.118
INTERVAL	Metabolon	11	ENSG00000133895	MEN1	M37210	4-androsten-3beta,17beta-diol monosulfate (2)	FALSE	FALSE	4500	369.174
INTERVAL	Metabolon	11	ENSG00000133895	MEN1	M43802	guanidinoacetate	FALSE	NA	1937	118.061
INTERVAL	Metabolon	11	ENSG00000133895	MEN1	M46455	X - 21410	FALSE	FALSE	3921	385.17
INTERVAL	Metabolon	11	ENSG00000133895	MEN1	M47640	X - 22379	FALSE	NA	4968	465.25
INTERVAL	Metabolon	11	ENSG00000133895	MEN1	M47695	X - 12117	FALSE	NA	2366	204.134
INTERVAL	Metabolon	11	ENSG00000134333	LDHA	M15716	imidazole lactate	TRUE	FALSE	2040	157.061
INTERVAL	Metabolon	11	ENSG00000134333	LDHA	M33937	alpha-hydroxyisovalerate	TRUE	FALSE	1126	117.056
INTERVAL	Metabolon	11	ENSG00000134333	LDHA	M36746	2-hydroxy-3-methylvalerate	TRUE	FALSE	1800	131.071
INTERVAL	Metabolon	11	ENSG00000134780	DAGLA	M01110	arachidonate (20:4n6)	FALSE	NA	5535	303.233
INTERVAL	Metabolon	11	ENSG00000134780	DAGLA	M18467	eicosapentaenoate (EPA; 20:5n3)	FALSE	NA	5450	301.217
INTERVAL	Metabolon	11	ENSG00000134780	DAGLA	M19130	1,2-dipalmitoyl-GPC (16:0/16:0)	FALSE	NA	2365	734.569
INTERVAL	Metabolon	11	ENSG00000134780	DAGLA	M19263	1-palmitoyl-2-oleoyl-GPE (16:0/18:1)	FALSE	NA	2509	718.538
INTERVAL	Metabolon	11	ENSG00000134780	DAGLA	M32504	docosapentaenoate (n3 DPA; 22:5n3)	FALSE	NA	5571	329.249
INTERVAL	Metabolon	11	ENSG00000134780	DAGLA	M32815	2-arachidonoyl-GPE (20:4)*	FALSE	NA	5793	500.278
INTERVAL	Metabolon	11	ENSG00000134780	DAGLA	M32980	adrenate (22:4n6)	FALSE	NA	5678	331.264
INTERVAL	Metabolon	11	ENSG00000134780	DAGLA	M33228	1-arachidonoyl-GPC (20:4n6)*	FALSE	NA	1460	544.34
INTERVAL	Metabolon	11	ENSG00000134780	DAGLA	M33387	2-arachidonoyl-GPC (20:4)*	FALSE	NA	5965	618.341
INTERVAL	Metabolon	11	ENSG00000134780	DAGLA	M33821	1-dihomo-linolenoyl-GPC (20:3n3 or 6)*	FALSE	NA	1520	546.355
INTERVAL	Metabolon	11	ENSG00000134780	DAGLA	M33822	1-docosahexaenoyl-GPC (22:6)*	FALSE	NA	1455	568.34
INTERVAL	Metabolon	11	ENSG00000134780	DAGLA	M33871	1-dihomo-linoleoyl-GPC (20:2)*	FALSE	NA	1577	548.371
INTERVAL	Metabolon	11	ENSG00000134780	DAGLA	M33969	stearidonate (18:4n3)	FALSE	NA	5395	275.202
INTERVAL	Metabolon	11	ENSG00000134780	DAGLA	M34214	1-arachidonoyl-GPI (20:4)*	FALSE	NA	5482	619.289
INTERVAL	Metabolon	11	ENSG00000134780	DAGLA	M34397	1-arachidonylglycerol (20:4)	FALSE	NA	6450	303.233
INTERVAL	Metabolon	11	ENSG00000134780	DAGLA	M34419	1-linoleoyl-GPC (18:2)	FALSE	NA	1465	520.34
INTERVAL	Metabolon	11	ENSG00000134780	DAGLA	M35186	1-arachidonoyl-GPE (20:4n6)*	FALSE	NA	1450	502.293
INTERVAL	Metabolon	11	ENSG00000134780	DAGLA	M35257	2-linoleoyl-GPC (18:2)*	FALSE	NA	6013.2	594.341
INTERVAL	Metabolon	11	ENSG00000134780	DAGLA	M35718	dihomo-linolenate (20:3n3 or n6)	FALSE	NA	5596	305.249
INTERVAL	Metabolon	11	ENSG00000134780	DAGLA	M36593	2-linoleoyl-GPE (18:2)*	FALSE	NA	5813	476.278
INTERVAL	Metabolon	11	ENSG00000134780	DAGLA	M36594	1-linoleoyl-GPI (18:2)*	FALSE	NA	5494	595.289
INTERVAL	Metabolon	11	ENSG00000134780	DAGLA	M36600	1-linoleoyl-GPE (18:2)*	FALSE	NA	1482	478.293
INTERVAL	Metabolon	11	ENSG00000134780	DAGLA	M37231	1-docosapentaenoyl-GPC (22:5n3)*	FALSE	NA	1462	570.355
INTERVAL	Metabolon	11	ENSG00000134780	DAGLA	M37506	palmitoyl sphingomyelin (d18:1/16:0)	FALSE	NA	2168	703.575
INTERVAL	Metabolon	11	ENSG00000134780	DAGLA	M37529	sphingomyelin (d18:1/18:1, d18:2/18:0)	FALSE	NA	2167	729.591
INTERVAL	Metabolon	11	ENSG00000134780	DAGLA	M42446	1-palmitoyl-2-linoleoyl-GPC (16:0/18:2)	FALSE	NA	2160	758.569
INTERVAL	Metabolon	11	ENSG00000134780	DAGLA	M42449	1-palmitoyl-2-linoleoyl-GPE (16:0/18:2)	FALSE	NA	2275	716.523
INTERVAL	Metabolon	11	ENSG00000134780	DAGLA	M42450	1-stearoyl-2-arachidonoyl-GPC (18:0/20:4)	FALSE	NA	2300	810.601
INTERVAL	Metabolon	11	ENSG00000134780	DAGLA	M42459	sphingomyelin (d18:2/16:0, d18:1/16:1)*	FALSE	NA	2002	701.559
INTERVAL	Metabolon	11	ENSG00000134780	DAGLA	M44563	1-eicosapentaenoyl-GPC (20:5)*	FALSE	NA	1395	542.324
INTERVAL	Metabolon	11	ENSG00000134780	DAGLA	M44630	1-dihomo-linolenoyl-GPE (20:3n3 or 6)*	FALSE	NA	6032	502.294
INTERVAL	Metabolon	11	ENSG00000134780	DAGLA	M44675	docosahexaenoate (DHA; 22:6n3)	FALSE	NA	5525	327.233
INTERVAL	Metabolon	11	ENSG00000134780	DAGLA	M45675	1-docosapentaenoyl-GPC (22:5n6)*	FALSE	NA	6050	644.357
INTERVAL	Metabolon	11	ENSG00000134780	DAGLA	M46203	2-docosahexaenoyl-GPC (22:6)*	FALSE	NA	5760	642.341
INTERVAL	Metabolon	11	ENSG00000134780	DAGLA	M46325	1-arachidonoyl-GPA (20:4)	FALSE	NA	5499	457.236
INTERVAL	Metabolon	11	ENSG00000134780	DAGLA	M47112	etiocholanolone glucuronide	FALSE	NA	4915	465.249
INTERVAL	Metabolon	11	ENSG00000134780	DAGLA	M47640	X - 22379	FALSE	NA	4968	465.25
INTERVAL	Metabolon	11	ENSG00000134780	DAGLA	M47888	1-eicosapentaenoyl-GPE (20:5)*	FALSE	NA	5665	498.263
INTERVAL	Metabolon	11	ENSG00000134780	DAGLA	M48491	sphingomyelin (d18:1/20:1, d18:2/20:0)*	FALSE	NA	2383	757.622
INTERVAL	Metabolon	11	ENSG00000134780	DAGLA	M48493	sphingomyelin (d18:1/22:1, d18:2/22:0, d16:1/24:1)*	FALSE	NA	2666	785.653
INTERVAL	Metabolon	11	ENSG00000134780	DAGLA	M49583	X - 23705	FALSE	NA	2382	796.621
INTERVAL	Metabolon	11	ENSG00000134780	DAGLA	M52083	X - 24054	FALSE	NA	2345	726.541
INTERVAL	Metabolon	11	ENSG00000134780	DAGLA	M52437	sphingomyelin (d18:2/24:1, d18:1/24:2)*	FALSE	NA	2635	811.669
INTERVAL	Metabolon	11	ENSG00000134780	DAGLA	M52446	1-stearoyl-2-linoleoyl-GPE (18:0/18:2)*	FALSE	NA	2522	744.554
INTERVAL	Metabolon	11	ENSG00000134780	DAGLA	M52447	1-stearoyl-2-arachidonoyl-GPE (18:0/20:4)	FALSE	NA	2424	768.554
INTERVAL	Metabolon	11	ENSG00000134780	DAGLA	M52449	1-stearoyl-2-arachidonoyl-GPI (18:0/20:4)	FALSE	NA	870	885.549
INTERVAL	Metabolon	11	ENSG00000134780	DAGLA	M52450	1-palmitoyl-2-linoleoyl-GPI (16:0/18:2)	FALSE	NA	910	833.519
INTERVAL	Metabolon	11	ENSG00000134780	DAGLA	M52451	1-oleoyl-2-linoleoyl-GPI (18:1/18:2)*	FALSE	NA	902	859.534
INTERVAL	Metabolon	11	ENSG00000134780	DAGLA	M52452	1-stearoyl-2-linoleoyl-GPC (18:0/18:2)*	FALSE	NA	2380	786.601
INTERVAL	Metabolon	11	ENSG00000134780	DAGLA	M52453	1-oleoyl-2-linoleoyl-GPC (18:1/18:2)*	FALSE	NA	2165	784.585
INTERVAL	Metabolon	11	ENSG00000134780	DAGLA	M52454	1-palmitoyl-2-dihomo-linolenoyl-GPC (16:0/20:3n3 or 6)*	FALSE	NA	2199	784.585
INTERVAL	Metabolon	11	ENSG00000134780	DAGLA	M52462	1-palmitoyl-2-arachidonoyl-GPC (16:0/20:4)	FALSE	NA	2091	782.569
INTERVAL	Metabolon	11	ENSG00000134780	DAGLA	M52463	1-palmitoyl-2-eicosapentaenoyl-GPC (16:0/20:5)*	FALSE	NA	1989	780.554
INTERVAL	Metabolon	11	ENSG00000134780	DAGLA	M52464	1-palmitoyl-2-arachidonoyl-GPE (16:0/20:4)*	FALSE	NA	2198	740.523
INTERVAL	Metabolon	11	ENSG00000134780	DAGLA	M52467	1-palmitoyl-2-arachidonoyl-GPI (16:0/20:4)*	FALSE	NA	892	857.519
INTERVAL	Metabolon	11	ENSG00000134780	DAGLA	M52468	1-stearoyl-2-linoleoyl-GPI (18:0/18:2)	FALSE	NA	910	861.55
INTERVAL	Metabolon	11	ENSG00000134780	DAGLA	M52474	1-(1-enyl-palmitoyl)-GPC (P-16:0)*	FALSE	NA	1547	480.345
INTERVAL	Metabolon	11	ENSG00000134780	DAGLA	M52475	1-(1-enyl-stearoyl)-2-arachidonoyl-GPE (P-18:0/20:4)*	FALSE	NA	2511	752.559
INTERVAL	Metabolon	11	ENSG00000134780	DAGLA	M52497	1-pentadecanoyl-2-linoleoyl-GPC (15:0/18:2)*	FALSE	NA	2057	744.554
INTERVAL	Metabolon	11	ENSG00000134780	DAGLA	M52500	1-margaroyl-2-linoleoyl-GPC (17:0/18:2)*	FALSE	NA	2242	772.585
INTERVAL	Metabolon	11	ENSG00000134780	DAGLA	M52603	1,2-dilinoleoyl-GPC (18:2/18:2)	FALSE	NA	2006	782.569
INTERVAL	Metabolon	11	ENSG00000134780	DAGLA	M52610	1-palmitoyl-2-docosahexaenoyl-GPC (16:0/22:6)	FALSE	NA	2023	806.569
INTERVAL	Metabolon	11	ENSG00000134780	DAGLA	M52611	1-stearoyl-2-docosahexaenoyl-GPC (18:0/22:6)	FALSE	NA	2197	834.601
INTERVAL	Metabolon	11	ENSG00000134780	DAGLA	M52613	1-(1-enyl-stearoyl)-2-arachidonoyl-GPC (P-18:0/20:4)	FALSE	NA	2350	794.606
INTERVAL	Metabolon	11	ENSG00000134780	DAGLA	M52616	1-palmitoyl-2-stearoyl-GPC (16:0/18:0)	FALSE	NA	2653	762.601
INTERVAL	Metabolon	11	ENSG00000134780	DAGLA	M52629	1-stearoyl-2-dihomo-linolenoyl-GPC (18:0/20:3n3 or 6)*	FALSE	NA	2384	812.616
INTERVAL	Metabolon	11	ENSG00000134780	DAGLA	M52630	1-(1-enyl-palmitoyl)-2-docosahexaenoyl-GPC (P-16:0/22:6)*	FALSE	NA	2041	790.574
INTERVAL	Metabolon	11	ENSG00000134780	DAGLA	M52673	1-(1-enyl-palmitoyl)-2-arachidonoyl-GPE (P-16:0/20:4)*	FALSE	NA	2270	724.528
INTERVAL	Metabolon	11	ENSG00000134780	DAGLA	M52677	1-(1-enyl-palmitoyl)-2-linoleoyl-GPE (P-16:0/18:2)*	FALSE	NA	2351	700.528
INTERVAL	Metabolon	11	ENSG00000134780	DAGLA	M52689	1-(1-enyl-palmitoyl)-2-arachidonoyl-GPC (P-16:0/20:4)*	FALSE	NA	2154	766.574
INTERVAL	Metabolon	11	ENSG00000134780	DAGLA	M52698	1-adrenoyl-GPC (22:4)*	FALSE	NA	1512	572.371
INTERVAL	Metabolon	11	ENSG00000134780	DAGLA	M52699	1-stearoyl-2-docosapentaenoyl-GPC (18:0/22:5n3)*	FALSE	NA	2282	836.616
INTERVAL	Metabolon	11	ENSG00000134780	DAGLA	M52700	1-stearoyl-2-docosapentaenoyl-GPC (18:0/22:5n6)*	FALSE	NA	2369	836.616
INTERVAL	Metabolon	11	ENSG00000134780	DAGLA	M52701	1-(1-enyl-oleoyl)-GPC (P-18:1)*	FALSE	NA	1547	506.361
INTERVAL	Metabolon	11	ENSG00000134780	DAGLA	M52703	1-stearyl-GPC (O-18:0)*	FALSE	NA	1653	510.392
INTERVAL	Metabolon	11	ENSG00000134780	DAGLA	M52707	1-myristoyl-2-linoleoyl-GPC (14:0/18:2)*	FALSE	NA	1976	730.538
INTERVAL	Metabolon	11	ENSG00000134780	DAGLA	M52710	1-linoleoyl-2-arachidonoyl-GPC (18:2/20:4n6)*	FALSE	NA	1969	806.569
INTERVAL	Metabolon	11	ENSG00000134780	DAGLA	M52716	1-(1-enyl-palmitoyl)-2-palmitoyl-GPC (P-16:0/16:0)*	FALSE	NA	2454	718.574
INTERVAL	Metabolon	11	ENSG00000134780	DAGLA	M52718	1-palmityl-2-arachidonoyl-GPC (O-16:0/20:4)*	FALSE	NA	2183	768.59
INTERVAL	Metabolon	11	ENSG00000134780	DAGLA	M52719	phosphatidylcholine (16:0/22:5n3, 18:1/20:4)*	FALSE	NA	2100	808.585
INTERVAL	Metabolon	11	ENSG00000134780	DAGLA	M52720	phosphatidylcholine (18:0/20:5, 16:0/22:5n6)*	FALSE	NA	2155	808.585
INTERVAL	Metabolon	11	ENSG00000134780	DAGLA	M52738	1-stearoyl-2-meadoyl-GPC (18:0/20:3n9)*	FALSE	NA	2471	812.616
INTERVAL	Metabolon	11	ENSG00000134780	DAGLA	M52748	1-(1-enyl-stearoyl)-2-linoleoyl-GPE (P-18:0/18:2)*	FALSE	NA	2633	728.559
INTERVAL	Metabolon	11	ENSG00000134824	FADS2	M01110	arachidonate (20:4n6)	TRUE	TRUE	5535	303.233
INTERVAL	Metabolon	11	ENSG00000134824	FADS2	M18467	eicosapentaenoate (EPA; 20:5n3)	FALSE	TRUE	5450	301.217
INTERVAL	Metabolon	11	ENSG00000134824	FADS2	M19130	1,2-dipalmitoyl-GPC (16:0/16:0)	FALSE	TRUE	2365	734.569
INTERVAL	Metabolon	11	ENSG00000134824	FADS2	M19263	1-palmitoyl-2-oleoyl-GPE (16:0/18:1)	FALSE	TRUE	2509	718.538
INTERVAL	Metabolon	11	ENSG00000134824	FADS2	M32504	docosapentaenoate (n3 DPA; 22:5n3)	FALSE	TRUE	5571	329.249
INTERVAL	Metabolon	11	ENSG00000134824	FADS2	M32815	2-arachidonoyl-GPE (20:4)*	TRUE	TRUE	5793	500.278
INTERVAL	Metabolon	11	ENSG00000134824	FADS2	M32980	adrenate (22:4n6)	FALSE	TRUE	5678	331.264
INTERVAL	Metabolon	11	ENSG00000134824	FADS2	M33228	1-arachidonoyl-GPC (20:4n6)*	TRUE	TRUE	1460	544.34
INTERVAL	Metabolon	11	ENSG00000134824	FADS2	M33387	2-arachidonoyl-GPC (20:4)*	TRUE	TRUE	5965	618.341
INTERVAL	Metabolon	11	ENSG00000134824	FADS2	M33821	1-dihomo-linolenoyl-GPC (20:3n3 or 6)*	TRUE	TRUE	1520	546.355
INTERVAL	Metabolon	11	ENSG00000134824	FADS2	M33822	1-docosahexaenoyl-GPC (22:6)*	FALSE	TRUE	1455	568.34
INTERVAL	Metabolon	11	ENSG00000134824	FADS2	M33871	1-dihomo-linoleoyl-GPC (20:2)*	TRUE	TRUE	1577	548.371
INTERVAL	Metabolon	11	ENSG00000134824	FADS2	M33969	stearidonate (18:4n3)	FALSE	TRUE	5395	275.202
INTERVAL	Metabolon	11	ENSG00000134824	FADS2	M34214	1-arachidonoyl-GPI (20:4)*	FALSE	TRUE	5482	619.289
INTERVAL	Metabolon	11	ENSG00000134824	FADS2	M34397	1-arachidonylglycerol (20:4)	TRUE	TRUE	6450	303.233
INTERVAL	Metabolon	11	ENSG00000134824	FADS2	M34419	1-linoleoyl-GPC (18:2)	FALSE	TRUE	1465	520.34
INTERVAL	Metabolon	11	ENSG00000134824	FADS2	M35186	1-arachidonoyl-GPE (20:4n6)*	TRUE	TRUE	1450	502.293
INTERVAL	Metabolon	11	ENSG00000134824	FADS2	M35257	2-linoleoyl-GPC (18:2)*	FALSE	TRUE	6013.2	594.341
INTERVAL	Metabolon	11	ENSG00000134824	FADS2	M35718	dihomo-linolenate (20:3n3 or n6)	TRUE	TRUE	5596	305.249
INTERVAL	Metabolon	11	ENSG00000134824	FADS2	M36593	2-linoleoyl-GPE (18:2)*	FALSE	TRUE	5813	476.278
INTERVAL	Metabolon	11	ENSG00000134824	FADS2	M36594	1-linoleoyl-GPI (18:2)*	FALSE	TRUE	5494	595.289
INTERVAL	Metabolon	11	ENSG00000134824	FADS2	M36600	1-linoleoyl-GPE (18:2)*	FALSE	TRUE	1482	478.293
INTERVAL	Metabolon	11	ENSG00000134824	FADS2	M37231	1-docosapentaenoyl-GPC (22:5n3)*	FALSE	TRUE	1462	570.355
INTERVAL	Metabolon	11	ENSG00000134824	FADS2	M37506	palmitoyl sphingomyelin (d18:1/16:0)	FALSE	TRUE	2168	703.575
INTERVAL	Metabolon	11	ENSG00000134824	FADS2	M37529	sphingomyelin (d18:1/18:1, d18:2/18:0)	FALSE	TRUE	2167	729.591
INTERVAL	Metabolon	11	ENSG00000134824	FADS2	M42446	1-palmitoyl-2-linoleoyl-GPC (16:0/18:2)	FALSE	TRUE	2160	758.569
INTERVAL	Metabolon	11	ENSG00000134824	FADS2	M42449	1-palmitoyl-2-linoleoyl-GPE (16:0/18:2)	FALSE	TRUE	2275	716.523
INTERVAL	Metabolon	11	ENSG00000134824	FADS2	M42450	1-stearoyl-2-arachidonoyl-GPC (18:0/20:4)	TRUE	TRUE	2300	810.601
INTERVAL	Metabolon	11	ENSG00000134824	FADS2	M42459	sphingomyelin (d18:2/16:0, d18:1/16:1)*	FALSE	TRUE	2002	701.559
INTERVAL	Metabolon	11	ENSG00000134824	FADS2	M44563	1-eicosapentaenoyl-GPC (20:5)*	FALSE	TRUE	1395	542.324
INTERVAL	Metabolon	11	ENSG00000134824	FADS2	M44630	1-dihomo-linolenoyl-GPE (20:3n3 or 6)*	FALSE	TRUE	6032	502.294
INTERVAL	Metabolon	11	ENSG00000134824	FADS2	M44675	docosahexaenoate (DHA; 22:6n3)	FALSE	TRUE	5525	327.233
INTERVAL	Metabolon	11	ENSG00000134824	FADS2	M45675	1-docosapentaenoyl-GPC (22:5n6)*	TRUE	TRUE	6050	644.357
INTERVAL	Metabolon	11	ENSG00000134824	FADS2	M46203	2-docosahexaenoyl-GPC (22:6)*	FALSE	TRUE	5760	642.341
INTERVAL	Metabolon	11	ENSG00000134824	FADS2	M46325	1-arachidonoyl-GPA (20:4)	FALSE	TRUE	5499	457.236
INTERVAL	Metabolon	11	ENSG00000134824	FADS2	M47112	etiocholanolone glucuronide	FALSE	NA	4915	465.249
INTERVAL	Metabolon	11	ENSG00000134824	FADS2	M47640	X - 22379	FALSE	NA	4968	465.25
INTERVAL	Metabolon	11	ENSG00000134824	FADS2	M47888	1-eicosapentaenoyl-GPE (20:5)*	FALSE	TRUE	5665	498.263
INTERVAL	Metabolon	11	ENSG00000134824	FADS2	M48491	sphingomyelin (d18:1/20:1, d18:2/20:0)*	FALSE	TRUE	2383	757.622
INTERVAL	Metabolon	11	ENSG00000134824	FADS2	M48493	sphingomyelin (d18:1/22:1, d18:2/22:0, d16:1/24:1)*	FALSE	TRUE	2666	785.653
INTERVAL	Metabolon	11	ENSG00000134824	FADS2	M49583	X - 23705	FALSE	TRUE	2382	796.621
INTERVAL	Metabolon	11	ENSG00000134824	FADS2	M52083	X - 24054	FALSE	TRUE	2345	726.541
INTERVAL	Metabolon	11	ENSG00000134824	FADS2	M52437	sphingomyelin (d18:2/24:1, d18:1/24:2)*	FALSE	TRUE	2635	811.669
INTERVAL	Metabolon	11	ENSG00000134824	FADS2	M52446	1-stearoyl-2-linoleoyl-GPE (18:0/18:2)*	FALSE	TRUE	2522	744.554
INTERVAL	Metabolon	11	ENSG00000134824	FADS2	M52447	1-stearoyl-2-arachidonoyl-GPE (18:0/20:4)	FALSE	TRUE	2424	768.554
INTERVAL	Metabolon	11	ENSG00000134824	FADS2	M52449	1-stearoyl-2-arachidonoyl-GPI (18:0/20:4)	FALSE	TRUE	870	885.549
INTERVAL	Metabolon	11	ENSG00000134824	FADS2	M52450	1-palmitoyl-2-linoleoyl-GPI (16:0/18:2)	FALSE	TRUE	910	833.519
INTERVAL	Metabolon	11	ENSG00000134824	FADS2	M52451	1-oleoyl-2-linoleoyl-GPI (18:1/18:2)*	FALSE	TRUE	902	859.534
INTERVAL	Metabolon	11	ENSG00000134824	FADS2	M52452	1-stearoyl-2-linoleoyl-GPC (18:0/18:2)*	TRUE	TRUE	2380	786.601
INTERVAL	Metabolon	11	ENSG00000134824	FADS2	M52453	1-oleoyl-2-linoleoyl-GPC (18:1/18:2)*	FALSE	TRUE	2165	784.585
INTERVAL	Metabolon	11	ENSG00000134824	FADS2	M52454	1-palmitoyl-2-dihomo-linolenoyl-GPC (16:0/20:3n3 or 6)*	TRUE	TRUE	2199	784.585
INTERVAL	Metabolon	11	ENSG00000134824	FADS2	M52462	1-palmitoyl-2-arachidonoyl-GPC (16:0/20:4)	TRUE	TRUE	2091	782.569
INTERVAL	Metabolon	11	ENSG00000134824	FADS2	M52463	1-palmitoyl-2-eicosapentaenoyl-GPC (16:0/20:5)*	FALSE	TRUE	1989	780.554
INTERVAL	Metabolon	11	ENSG00000134824	FADS2	M52464	1-palmitoyl-2-arachidonoyl-GPE (16:0/20:4)*	FALSE	TRUE	2198	740.523
INTERVAL	Metabolon	11	ENSG00000134824	FADS2	M52467	1-palmitoyl-2-arachidonoyl-GPI (16:0/20:4)*	FALSE	TRUE	892	857.519
INTERVAL	Metabolon	11	ENSG00000134824	FADS2	M52468	1-stearoyl-2-linoleoyl-GPI (18:0/18:2)	FALSE	TRUE	910	861.55
INTERVAL	Metabolon	11	ENSG00000134824	FADS2	M52474	1-(1-enyl-palmitoyl)-GPC (P-16:0)*	FALSE	TRUE	1547	480.345
INTERVAL	Metabolon	11	ENSG00000134824	FADS2	M52475	1-(1-enyl-stearoyl)-2-arachidonoyl-GPE (P-18:0/20:4)*	FALSE	TRUE	2511	752.559
INTERVAL	Metabolon	11	ENSG00000134824	FADS2	M52497	1-pentadecanoyl-2-linoleoyl-GPC (15:0/18:2)*	FALSE	TRUE	2057	744.554
INTERVAL	Metabolon	11	ENSG00000134824	FADS2	M52500	1-margaroyl-2-linoleoyl-GPC (17:0/18:2)*	TRUE	TRUE	2242	772.585
INTERVAL	Metabolon	11	ENSG00000134824	FADS2	M52603	1,2-dilinoleoyl-GPC (18:2/18:2)	FALSE	TRUE	2006	782.569
INTERVAL	Metabolon	11	ENSG00000134824	FADS2	M52610	1-palmitoyl-2-docosahexaenoyl-GPC (16:0/22:6)	FALSE	TRUE	2023	806.569
INTERVAL	Metabolon	11	ENSG00000134824	FADS2	M52611	1-stearoyl-2-docosahexaenoyl-GPC (18:0/22:6)	FALSE	TRUE	2197	834.601
INTERVAL	Metabolon	11	ENSG00000134824	FADS2	M52613	1-(1-enyl-stearoyl)-2-arachidonoyl-GPC (P-18:0/20:4)	FALSE	TRUE	2350	794.606
INTERVAL	Metabolon	11	ENSG00000134824	FADS2	M52616	1-palmitoyl-2-stearoyl-GPC (16:0/18:0)	FALSE	TRUE	2653	762.601
INTERVAL	Metabolon	11	ENSG00000134824	FADS2	M52629	1-stearoyl-2-dihomo-linolenoyl-GPC (18:0/20:3n3 or 6)*	TRUE	TRUE	2384	812.616
INTERVAL	Metabolon	11	ENSG00000134824	FADS2	M52630	1-(1-enyl-palmitoyl)-2-docosahexaenoyl-GPC (P-16:0/22:6)*	FALSE	TRUE	2041	790.574
INTERVAL	Metabolon	11	ENSG00000134824	FADS2	M52673	1-(1-enyl-palmitoyl)-2-arachidonoyl-GPE (P-16:0/20:4)*	FALSE	TRUE	2270	724.528
INTERVAL	Metabolon	11	ENSG00000134824	FADS2	M52677	1-(1-enyl-palmitoyl)-2-linoleoyl-GPE (P-16:0/18:2)*	FALSE	TRUE	2351	700.528
INTERVAL	Metabolon	11	ENSG00000134824	FADS2	M52689	1-(1-enyl-palmitoyl)-2-arachidonoyl-GPC (P-16:0/20:4)*	TRUE	TRUE	2154	766.574
INTERVAL	Metabolon	11	ENSG00000134824	FADS2	M52698	1-adrenoyl-GPC (22:4)*	TRUE	TRUE	1512	572.371
INTERVAL	Metabolon	11	ENSG00000134824	FADS2	M52699	1-stearoyl-2-docosapentaenoyl-GPC (18:0/22:5n3)*	FALSE	TRUE	2282	836.616
INTERVAL	Metabolon	11	ENSG00000134824	FADS2	M52700	1-stearoyl-2-docosapentaenoyl-GPC (18:0/22:5n6)*	TRUE	TRUE	2369	836.616
INTERVAL	Metabolon	11	ENSG00000134824	FADS2	M52701	1-(1-enyl-oleoyl)-GPC (P-18:1)*	FALSE	TRUE	1547	506.361
INTERVAL	Metabolon	11	ENSG00000134824	FADS2	M52703	1-stearyl-GPC (O-18:0)*	FALSE	TRUE	1653	510.392
INTERVAL	Metabolon	11	ENSG00000134824	FADS2	M52707	1-myristoyl-2-linoleoyl-GPC (14:0/18:2)*	FALSE	TRUE	1976	730.538
INTERVAL	Metabolon	11	ENSG00000134824	FADS2	M52710	1-linoleoyl-2-arachidonoyl-GPC (18:2/20:4n6)*	FALSE	TRUE	1969	806.569
INTERVAL	Metabolon	11	ENSG00000134824	FADS2	M52716	1-(1-enyl-palmitoyl)-2-palmitoyl-GPC (P-16:0/16:0)*	FALSE	TRUE	2454	718.574
INTERVAL	Metabolon	11	ENSG00000134824	FADS2	M52718	1-palmityl-2-arachidonoyl-GPC (O-16:0/20:4)*	TRUE	TRUE	2183	768.59
INTERVAL	Metabolon	11	ENSG00000134824	FADS2	M52719	phosphatidylcholine (16:0/22:5n3, 18:1/20:4)*	TRUE	TRUE	2100	808.585
INTERVAL	Metabolon	11	ENSG00000134824	FADS2	M52720	phosphatidylcholine (18:0/20:5, 16:0/22:5n6)*	FALSE	TRUE	2155	808.585
INTERVAL	Metabolon	11	ENSG00000134824	FADS2	M52738	1-stearoyl-2-meadoyl-GPC (18:0/20:3n9)*	TRUE	TRUE	2471	812.616
INTERVAL	Metabolon	11	ENSG00000134824	FADS2	M52748	1-(1-enyl-stearoyl)-2-linoleoyl-GPE (P-18:0/18:2)*	TRUE	TRUE	2633	728.559
INTERVAL	Metabolon	11	ENSG00000134825	TMEM258	M01110	arachidonate (20:4n6)	FALSE	TRUE	5535	303.233
INTERVAL	Metabolon	11	ENSG00000134825	TMEM258	M18467	eicosapentaenoate (EPA; 20:5n3)	FALSE	TRUE	5450	301.217
INTERVAL	Metabolon	11	ENSG00000134825	TMEM258	M19130	1,2-dipalmitoyl-GPC (16:0/16:0)	FALSE	TRUE	2365	734.569
INTERVAL	Metabolon	11	ENSG00000134825	TMEM258	M19263	1-palmitoyl-2-oleoyl-GPE (16:0/18:1)	FALSE	TRUE	2509	718.538
INTERVAL	Metabolon	11	ENSG00000134825	TMEM258	M32504	docosapentaenoate (n3 DPA; 22:5n3)	FALSE	TRUE	5571	329.249
INTERVAL	Metabolon	11	ENSG00000134825	TMEM258	M32815	2-arachidonoyl-GPE (20:4)*	FALSE	TRUE	5793	500.278
INTERVAL	Metabolon	11	ENSG00000134825	TMEM258	M32980	adrenate (22:4n6)	FALSE	TRUE	5678	331.264
INTERVAL	Metabolon	11	ENSG00000134825	TMEM258	M33228	1-arachidonoyl-GPC (20:4n6)*	FALSE	TRUE	1460	544.34
INTERVAL	Metabolon	11	ENSG00000134825	TMEM258	M33387	2-arachidonoyl-GPC (20:4)*	FALSE	TRUE	5965	618.341
INTERVAL	Metabolon	11	ENSG00000134825	TMEM258	M33821	1-dihomo-linolenoyl-GPC (20:3n3 or 6)*	FALSE	FALSE	1520	546.355
INTERVAL	Metabolon	11	ENSG00000134825	TMEM258	M33822	1-docosahexaenoyl-GPC (22:6)*	FALSE	TRUE	1455	568.34
INTERVAL	Metabolon	11	ENSG00000134825	TMEM258	M33871	1-dihomo-linoleoyl-GPC (20:2)*	FALSE	TRUE	1577	548.371
INTERVAL	Metabolon	11	ENSG00000134825	TMEM258	M33969	stearidonate (18:4n3)	FALSE	TRUE	5395	275.202
INTERVAL	Metabolon	11	ENSG00000134825	TMEM258	M34214	1-arachidonoyl-GPI (20:4)*	FALSE	TRUE	5482	619.289
INTERVAL	Metabolon	11	ENSG00000134825	TMEM258	M34397	1-arachidonylglycerol (20:4)	FALSE	TRUE	6450	303.233
INTERVAL	Metabolon	11	ENSG00000134825	TMEM258	M34419	1-linoleoyl-GPC (18:2)	FALSE	TRUE	1465	520.34
INTERVAL	Metabolon	11	ENSG00000134825	TMEM258	M35186	1-arachidonoyl-GPE (20:4n6)*	FALSE	TRUE	1450	502.293
INTERVAL	Metabolon	11	ENSG00000134825	TMEM258	M35257	2-linoleoyl-GPC (18:2)*	FALSE	TRUE	6013.2	594.341
INTERVAL	Metabolon	11	ENSG00000134825	TMEM258	M35718	dihomo-linolenate (20:3n3 or n6)	FALSE	FALSE	5596	305.249
INTERVAL	Metabolon	11	ENSG00000134825	TMEM258	M36593	2-linoleoyl-GPE (18:2)*	FALSE	TRUE	5813	476.278
INTERVAL	Metabolon	11	ENSG00000134825	TMEM258	M36594	1-linoleoyl-GPI (18:2)*	FALSE	TRUE	5494	595.289
INTERVAL	Metabolon	11	ENSG00000134825	TMEM258	M36600	1-linoleoyl-GPE (18:2)*	FALSE	TRUE	1482	478.293
INTERVAL	Metabolon	11	ENSG00000134825	TMEM258	M37231	1-docosapentaenoyl-GPC (22:5n3)*	FALSE	TRUE	1462	570.355
INTERVAL	Metabolon	11	ENSG00000134825	TMEM258	M37506	palmitoyl sphingomyelin (d18:1/16:0)	FALSE	TRUE	2168	703.575
INTERVAL	Metabolon	11	ENSG00000134825	TMEM258	M37529	sphingomyelin (d18:1/18:1, d18:2/18:0)	FALSE	FALSE	2167	729.591
INTERVAL	Metabolon	11	ENSG00000134825	TMEM258	M42446	1-palmitoyl-2-linoleoyl-GPC (16:0/18:2)	FALSE	TRUE	2160	758.569
INTERVAL	Metabolon	11	ENSG00000134825	TMEM258	M42449	1-palmitoyl-2-linoleoyl-GPE (16:0/18:2)	FALSE	TRUE	2275	716.523
INTERVAL	Metabolon	11	ENSG00000134825	TMEM258	M42450	1-stearoyl-2-arachidonoyl-GPC (18:0/20:4)	FALSE	TRUE	2300	810.601
INTERVAL	Metabolon	11	ENSG00000134825	TMEM258	M42459	sphingomyelin (d18:2/16:0, d18:1/16:1)*	FALSE	FALSE	2002	701.559
INTERVAL	Metabolon	11	ENSG00000134825	TMEM258	M44563	1-eicosapentaenoyl-GPC (20:5)*	FALSE	TRUE	1395	542.324
INTERVAL	Metabolon	11	ENSG00000134825	TMEM258	M44630	1-dihomo-linolenoyl-GPE (20:3n3 or 6)*	FALSE	FALSE	6032	502.294
INTERVAL	Metabolon	11	ENSG00000134825	TMEM258	M44675	docosahexaenoate (DHA; 22:6n3)	FALSE	TRUE	5525	327.233
INTERVAL	Metabolon	11	ENSG00000134825	TMEM258	M45675	1-docosapentaenoyl-GPC (22:5n6)*	FALSE	TRUE	6050	644.357
INTERVAL	Metabolon	11	ENSG00000134825	TMEM258	M46203	2-docosahexaenoyl-GPC (22:6)*	FALSE	TRUE	5760	642.341
INTERVAL	Metabolon	11	ENSG00000134825	TMEM258	M46325	1-arachidonoyl-GPA (20:4)	FALSE	TRUE	5499	457.236
INTERVAL	Metabolon	11	ENSG00000134825	TMEM258	M47112	etiocholanolone glucuronide	FALSE	NA	4915	465.249
INTERVAL	Metabolon	11	ENSG00000134825	TMEM258	M47640	X - 22379	FALSE	NA	4968	465.25
INTERVAL	Metabolon	11	ENSG00000134825	TMEM258	M47888	1-eicosapentaenoyl-GPE (20:5)*	FALSE	TRUE	5665	498.263
INTERVAL	Metabolon	11	ENSG00000134825	TMEM258	M48491	sphingomyelin (d18:1/20:1, d18:2/20:0)*	FALSE	FALSE	2383	757.622
INTERVAL	Metabolon	11	ENSG00000134825	TMEM258	M48493	sphingomyelin (d18:1/22:1, d18:2/22:0, d16:1/24:1)*	FALSE	FALSE	2666	785.653
INTERVAL	Metabolon	11	ENSG00000134825	TMEM258	M49583	X - 23705	FALSE	TRUE	2382	796.621
INTERVAL	Metabolon	11	ENSG00000134825	TMEM258	M52083	X - 24054	FALSE	TRUE	2345	726.541
INTERVAL	Metabolon	11	ENSG00000134825	TMEM258	M52437	sphingomyelin (d18:2/24:1, d18:1/24:2)*	FALSE	FALSE	2635	811.669
INTERVAL	Metabolon	11	ENSG00000134825	TMEM258	M52446	1-stearoyl-2-linoleoyl-GPE (18:0/18:2)*	FALSE	TRUE	2522	744.554
INTERVAL	Metabolon	11	ENSG00000134825	TMEM258	M52447	1-stearoyl-2-arachidonoyl-GPE (18:0/20:4)	FALSE	TRUE	2424	768.554
INTERVAL	Metabolon	11	ENSG00000134825	TMEM258	M52449	1-stearoyl-2-arachidonoyl-GPI (18:0/20:4)	FALSE	TRUE	870	885.549
INTERVAL	Metabolon	11	ENSG00000134825	TMEM258	M52450	1-palmitoyl-2-linoleoyl-GPI (16:0/18:2)	FALSE	TRUE	910	833.519
INTERVAL	Metabolon	11	ENSG00000134825	TMEM258	M52451	1-oleoyl-2-linoleoyl-GPI (18:1/18:2)*	FALSE	TRUE	902	859.534
INTERVAL	Metabolon	11	ENSG00000134825	TMEM258	M52452	1-stearoyl-2-linoleoyl-GPC (18:0/18:2)*	FALSE	TRUE	2380	786.601
INTERVAL	Metabolon	11	ENSG00000134825	TMEM258	M52453	1-oleoyl-2-linoleoyl-GPC (18:1/18:2)*	FALSE	TRUE	2165	784.585
INTERVAL	Metabolon	11	ENSG00000134825	TMEM258	M52454	1-palmitoyl-2-dihomo-linolenoyl-GPC (16:0/20:3n3 or 6)*	FALSE	FALSE	2199	784.585
INTERVAL	Metabolon	11	ENSG00000134825	TMEM258	M52462	1-palmitoyl-2-arachidonoyl-GPC (16:0/20:4)	FALSE	TRUE	2091	782.569
INTERVAL	Metabolon	11	ENSG00000134825	TMEM258	M52463	1-palmitoyl-2-eicosapentaenoyl-GPC (16:0/20:5)*	FALSE	TRUE	1989	780.554
INTERVAL	Metabolon	11	ENSG00000134825	TMEM258	M52464	1-palmitoyl-2-arachidonoyl-GPE (16:0/20:4)*	FALSE	TRUE	2198	740.523
INTERVAL	Metabolon	11	ENSG00000134825	TMEM258	M52467	1-palmitoyl-2-arachidonoyl-GPI (16:0/20:4)*	FALSE	TRUE	892	857.519
INTERVAL	Metabolon	11	ENSG00000134825	TMEM258	M52468	1-stearoyl-2-linoleoyl-GPI (18:0/18:2)	FALSE	TRUE	910	861.55
INTERVAL	Metabolon	11	ENSG00000134825	TMEM258	M52474	1-(1-enyl-palmitoyl)-GPC (P-16:0)*	FALSE	TRUE	1547	480.345
INTERVAL	Metabolon	11	ENSG00000134825	TMEM258	M52475	1-(1-enyl-stearoyl)-2-arachidonoyl-GPE (P-18:0/20:4)*	FALSE	TRUE	2511	752.559
INTERVAL	Metabolon	11	ENSG00000134825	TMEM258	M52497	1-pentadecanoyl-2-linoleoyl-GPC (15:0/18:2)*	FALSE	TRUE	2057	744.554
INTERVAL	Metabolon	11	ENSG00000134825	TMEM258	M52500	1-margaroyl-2-linoleoyl-GPC (17:0/18:2)*	FALSE	TRUE	2242	772.585
INTERVAL	Metabolon	11	ENSG00000134825	TMEM258	M52603	1,2-dilinoleoyl-GPC (18:2/18:2)	FALSE	TRUE	2006	782.569
INTERVAL	Metabolon	11	ENSG00000134825	TMEM258	M52610	1-palmitoyl-2-docosahexaenoyl-GPC (16:0/22:6)	FALSE	TRUE	2023	806.569
INTERVAL	Metabolon	11	ENSG00000134825	TMEM258	M52611	1-stearoyl-2-docosahexaenoyl-GPC (18:0/22:6)	FALSE	TRUE	2197	834.601
INTERVAL	Metabolon	11	ENSG00000134825	TMEM258	M52613	1-(1-enyl-stearoyl)-2-arachidonoyl-GPC (P-18:0/20:4)	FALSE	TRUE	2350	794.606
INTERVAL	Metabolon	11	ENSG00000134825	TMEM258	M52616	1-palmitoyl-2-stearoyl-GPC (16:0/18:0)	FALSE	TRUE	2653	762.601
INTERVAL	Metabolon	11	ENSG00000134825	TMEM258	M52629	1-stearoyl-2-dihomo-linolenoyl-GPC (18:0/20:3n3 or 6)*	FALSE	FALSE	2384	812.616
INTERVAL	Metabolon	11	ENSG00000134825	TMEM258	M52630	1-(1-enyl-palmitoyl)-2-docosahexaenoyl-GPC (P-16:0/22:6)*	FALSE	TRUE	2041	790.574
INTERVAL	Metabolon	11	ENSG00000134825	TMEM258	M52673	1-(1-enyl-palmitoyl)-2-arachidonoyl-GPE (P-16:0/20:4)*	FALSE	TRUE	2270	724.528
INTERVAL	Metabolon	11	ENSG00000134825	TMEM258	M52677	1-(1-enyl-palmitoyl)-2-linoleoyl-GPE (P-16:0/18:2)*	FALSE	TRUE	2351	700.528
INTERVAL	Metabolon	11	ENSG00000134825	TMEM258	M52689	1-(1-enyl-palmitoyl)-2-arachidonoyl-GPC (P-16:0/20:4)*	FALSE	TRUE	2154	766.574
INTERVAL	Metabolon	11	ENSG00000134825	TMEM258	M52698	1-adrenoyl-GPC (22:4)*	FALSE	TRUE	1512	572.371
INTERVAL	Metabolon	11	ENSG00000134825	TMEM258	M52699	1-stearoyl-2-docosapentaenoyl-GPC (18:0/22:5n3)*	FALSE	TRUE	2282	836.616
INTERVAL	Metabolon	11	ENSG00000134825	TMEM258	M52700	1-stearoyl-2-docosapentaenoyl-GPC (18:0/22:5n6)*	FALSE	TRUE	2369	836.616
INTERVAL	Metabolon	11	ENSG00000134825	TMEM258	M52701	1-(1-enyl-oleoyl)-GPC (P-18:1)*	FALSE	TRUE	1547	506.361
INTERVAL	Metabolon	11	ENSG00000134825	TMEM258	M52703	1-stearyl-GPC (O-18:0)*	FALSE	TRUE	1653	510.392
INTERVAL	Metabolon	11	ENSG00000134825	TMEM258	M52707	1-myristoyl-2-linoleoyl-GPC (14:0/18:2)*	FALSE	TRUE	1976	730.538
INTERVAL	Metabolon	11	ENSG00000134825	TMEM258	M52710	1-linoleoyl-2-arachidonoyl-GPC (18:2/20:4n6)*	FALSE	TRUE	1969	806.569
INTERVAL	Metabolon	11	ENSG00000134825	TMEM258	M52716	1-(1-enyl-palmitoyl)-2-palmitoyl-GPC (P-16:0/16:0)*	FALSE	FALSE	2454	718.574
INTERVAL	Metabolon	11	ENSG00000134825	TMEM258	M52718	1-palmityl-2-arachidonoyl-GPC (O-16:0/20:4)*	FALSE	TRUE	2183	768.59
INTERVAL	Metabolon	11	ENSG00000134825	TMEM258	M52719	phosphatidylcholine (16:0/22:5n3, 18:1/20:4)*	FALSE	TRUE	2100	808.585
INTERVAL	Metabolon	11	ENSG00000134825	TMEM258	M52720	phosphatidylcholine (18:0/20:5, 16:0/22:5n6)*	FALSE	TRUE	2155	808.585
INTERVAL	Metabolon	11	ENSG00000134825	TMEM258	M52738	1-stearoyl-2-meadoyl-GPC (18:0/20:3n9)*	FALSE	TRUE	2471	812.616
INTERVAL	Metabolon	11	ENSG00000134825	TMEM258	M52748	1-(1-enyl-stearoyl)-2-linoleoyl-GPE (P-18:0/18:2)*	FALSE	FALSE	2633	728.559
INTERVAL	Metabolon	11	ENSG00000134827	TCN1	M27710	N-acetylglycine	FALSE	NA	731	116.035
INTERVAL	Metabolon	11	ENSG00000134910	STT3A	M37185	5alpha-androstan-3alpha,17beta-diol monosulfate (2)	FALSE	FALSE	5080	371.19
INTERVAL	Metabolon	11	ENSG00000134955	SLC37A2	M37185	5alpha-androstan-3alpha,17beta-diol monosulfate (2)	FALSE	FALSE	5080	371.19
INTERVAL	Metabolon	11	ENSG00000137474	MYO7A	M44876	gamma-CEHC	FALSE	NA	3843	263.129
INTERVAL	Metabolon	11	ENSG00000137486	ARRB1	M33228	1-arachidonoyl-GPC (20:4n6)*	FALSE	FALSE	1460	544.34
INTERVAL	Metabolon	11	ENSG00000137486	ARRB1	M33387	2-arachidonoyl-GPC (20:4)*	FALSE	FALSE	5965	618.341
INTERVAL	Metabolon	11	ENSG00000137486	ARRB1	M33821	1-dihomo-linolenoyl-GPC (20:3n3 or 6)*	FALSE	FALSE	1520	546.355
INTERVAL	Metabolon	11	ENSG00000137486	ARRB1	M33822	1-docosahexaenoyl-GPC (22:6)*	FALSE	FALSE	1455	568.34
INTERVAL	Metabolon	11	ENSG00000137486	ARRB1	M33871	1-dihomo-linoleoyl-GPC (20:2)*	FALSE	FALSE	1577	548.371
INTERVAL	Metabolon	11	ENSG00000137486	ARRB1	M42450	1-stearoyl-2-arachidonoyl-GPC (18:0/20:4)	FALSE	FALSE	2300	810.601
INTERVAL	Metabolon	11	ENSG00000137486	ARRB1	M52629	1-stearoyl-2-dihomo-linolenoyl-GPC (18:0/20:3n3 or 6)*	FALSE	FALSE	2384	812.616
INTERVAL	Metabolon	11	ENSG00000137492	THAP12	M33228	1-arachidonoyl-GPC (20:4n6)*	FALSE	NA	1460	544.34
INTERVAL	Metabolon	11	ENSG00000137492	THAP12	M33387	2-arachidonoyl-GPC (20:4)*	FALSE	NA	5965	618.341
INTERVAL	Metabolon	11	ENSG00000137492	THAP12	M33821	1-dihomo-linolenoyl-GPC (20:3n3 or 6)*	FALSE	NA	1520	546.355
INTERVAL	Metabolon	11	ENSG00000137492	THAP12	M33822	1-docosahexaenoyl-GPC (22:6)*	FALSE	NA	1455	568.34
INTERVAL	Metabolon	11	ENSG00000137492	THAP12	M33871	1-dihomo-linoleoyl-GPC (20:2)*	FALSE	NA	1577	548.371
INTERVAL	Metabolon	11	ENSG00000137492	THAP12	M42450	1-stearoyl-2-arachidonoyl-GPC (18:0/20:4)	FALSE	NA	2300	810.601
INTERVAL	Metabolon	11	ENSG00000137492	THAP12	M44876	gamma-CEHC	FALSE	FALSE	3843	263.129
INTERVAL	Metabolon	11	ENSG00000137492	THAP12	M52629	1-stearoyl-2-dihomo-linolenoyl-GPC (18:0/20:3n3 or 6)*	FALSE	NA	2384	812.616
INTERVAL	Metabolon	11	ENSG00000137507	LRRC32	M33228	1-arachidonoyl-GPC (20:4n6)*	FALSE	NA	1460	544.34
INTERVAL	Metabolon	11	ENSG00000137507	LRRC32	M33387	2-arachidonoyl-GPC (20:4)*	FALSE	NA	5965	618.341
INTERVAL	Metabolon	11	ENSG00000137507	LRRC32	M33821	1-dihomo-linolenoyl-GPC (20:3n3 or 6)*	FALSE	NA	1520	546.355
INTERVAL	Metabolon	11	ENSG00000137507	LRRC32	M33822	1-docosahexaenoyl-GPC (22:6)*	FALSE	NA	1455	568.34
INTERVAL	Metabolon	11	ENSG00000137507	LRRC32	M33871	1-dihomo-linoleoyl-GPC (20:2)*	FALSE	NA	1577	548.371
INTERVAL	Metabolon	11	ENSG00000137507	LRRC32	M42450	1-stearoyl-2-arachidonoyl-GPC (18:0/20:4)	FALSE	NA	2300	810.601
INTERVAL	Metabolon	11	ENSG00000137507	LRRC32	M44876	gamma-CEHC	FALSE	FALSE	3843	263.129
INTERVAL	Metabolon	11	ENSG00000137507	LRRC32	M52629	1-stearoyl-2-dihomo-linolenoyl-GPC (18:0/20:3n3 or 6)*	FALSE	NA	2384	812.616
INTERVAL	Metabolon	11	ENSG00000137648	TMPRSS4	M46798	1-oleoyl-2-linoleoyl-glycerol (18:1/18:2)	FALSE	NA	3115	636.556
INTERVAL	Metabolon	11	ENSG00000137648	TMPRSS4	M46799	1-oleoyl-3-linoleoyl-glycerol (18:1/18:2)	FALSE	NA	3223	636.556
INTERVAL	Metabolon	11	ENSG00000137656	BUD13	M42446	1-palmitoyl-2-linoleoyl-GPC (16:0/18:2)	FALSE	FALSE	2160	758.569
INTERVAL	Metabolon	11	ENSG00000137656	BUD13	M42448	1-stearoyl-2-oleoyl-GPE (18:0/18:1)	FALSE	FALSE	2858	746.569
INTERVAL	Metabolon	11	ENSG00000137656	BUD13	M42449	1-palmitoyl-2-linoleoyl-GPE (16:0/18:2)	FALSE	FALSE	2275	716.523
INTERVAL	Metabolon	11	ENSG00000137656	BUD13	M44877	N-palmitoyl-sphingosine (d18:1/16:0)	FALSE	TRUE	2893	538.519
INTERVAL	Metabolon	11	ENSG00000137656	BUD13	M46798	1-oleoyl-2-linoleoyl-glycerol (18:1/18:2)	TRUE	TRUE	3115	636.556
INTERVAL	Metabolon	11	ENSG00000137656	BUD13	M46799	1-oleoyl-3-linoleoyl-glycerol (18:1/18:2)	TRUE	TRUE	3223	636.556
INTERVAL	Metabolon	11	ENSG00000137656	BUD13	M52446	1-stearoyl-2-linoleoyl-GPE (18:0/18:2)*	FALSE	FALSE	2522	744.554
INTERVAL	Metabolon	11	ENSG00000137656	BUD13	M52447	1-stearoyl-2-arachidonoyl-GPE (18:0/20:4)	FALSE	FALSE	2424	768.554
INTERVAL	Metabolon	11	ENSG00000137656	BUD13	M52449	1-stearoyl-2-arachidonoyl-GPI (18:0/20:4)	TRUE	TRUE	870	885.549
INTERVAL	Metabolon	11	ENSG00000137656	BUD13	M52452	1-stearoyl-2-linoleoyl-GPC (18:0/18:2)*	FALSE	FALSE	2380	786.601
INTERVAL	Metabolon	11	ENSG00000137656	BUD13	M52466	1-stearoyl-2-docosahexaenoyl-GPE (18:0/22:6)*	FALSE	FALSE	2317	792.554
INTERVAL	Metabolon	11	ENSG00000137656	BUD13	M52468	1-stearoyl-2-linoleoyl-GPI (18:0/18:2)	FALSE	FALSE	910	861.55
INTERVAL	Metabolon	11	ENSG00000137656	BUD13	M52500	1-margaroyl-2-linoleoyl-GPC (17:0/18:2)*	FALSE	FALSE	2242	772.585
INTERVAL	Metabolon	11	ENSG00000137656	BUD13	M52616	1-palmitoyl-2-stearoyl-GPC (16:0/18:0)	FALSE	FALSE	2653	762.601
INTERVAL	Metabolon	11	ENSG00000137656	BUD13	M52633	1-palmitoyl-2-linoleoyl-glycerol (16:0/18:2)*	TRUE	FALSE	3080	610.54
INTERVAL	Metabolon	11	ENSG00000137656	BUD13	M52634	1-palmitoyl-3-linoleoyl-glycerol (16:0/18:2)*	FALSE	TRUE	3197	610.541
INTERVAL	Metabolon	11	ENSG00000137710	RDX	M32599	glycocholenate sulfate*	FALSE	NA	4750	254.623
INTERVAL	Metabolon	11	ENSG00000137710	RDX	M32807	taurocholenate sulfate	TRUE	NA	4750	279.614
INTERVAL	Metabolon	11	ENSG00000137714	FDX1	M32599	glycocholenate sulfate*	TRUE	NA	4750	254.623
INTERVAL	Metabolon	11	ENSG00000137714	FDX1	M32807	taurocholenate sulfate	TRUE	NA	4750	279.614
INTERVAL	Metabolon	11	ENSG00000137726	FXYD6	M46798	1-oleoyl-2-linoleoyl-glycerol (18:1/18:2)	FALSE	NA	3115	636.556
INTERVAL	Metabolon	11	ENSG00000137726	FXYD6	M46799	1-oleoyl-3-linoleoyl-glycerol (18:1/18:2)	FALSE	NA	3223	636.556
INTERVAL	Metabolon	11	ENSG00000137727	ARHGAP20	M32599	glycocholenate sulfate*	FALSE	NA	4750	254.623
INTERVAL	Metabolon	11	ENSG00000137727	ARHGAP20	M32807	taurocholenate sulfate	FALSE	NA	4750	279.614
INTERVAL	Metabolon	11	ENSG00000137731	FXYD2	M46798	1-oleoyl-2-linoleoyl-glycerol (18:1/18:2)	FALSE	NA	3115	636.556
INTERVAL	Metabolon	11	ENSG00000137731	FXYD2	M46799	1-oleoyl-3-linoleoyl-glycerol (18:1/18:2)	FALSE	NA	3223	636.556
INTERVAL	Metabolon	11	ENSG00000137731	FXYD2	M52466	1-stearoyl-2-docosahexaenoyl-GPE (18:0/22:6)*	FALSE	NA	2317	792.554
INTERVAL	Metabolon	11	ENSG00000137747	TMPRSS13	M46798	1-oleoyl-2-linoleoyl-glycerol (18:1/18:2)	FALSE	NA	3115	636.556
INTERVAL	Metabolon	11	ENSG00000137747	TMPRSS13	M46799	1-oleoyl-3-linoleoyl-glycerol (18:1/18:2)	FALSE	NA	3223	636.556
INTERVAL	Metabolon	11	ENSG00000142186	SCYL1	M01498	N6,N6,N6-trimethyllysine	FALSE	FALSE	2825	189.16
INTERVAL	Metabolon	11	ENSG00000142186	SCYL1	M36747	deoxycarnitine	FALSE	FALSE	2052	146.118
INTERVAL	Metabolon	11	ENSG00000142186	SCYL1	M37210	4-androsten-3beta,17beta-diol monosulfate (2)	FALSE	NA	4500	369.174
INTERVAL	Metabolon	11	ENSG00000142186	SCYL1	M43802	guanidinoacetate	FALSE	FALSE	1937	118.061
INTERVAL	Metabolon	11	ENSG00000142186	SCYL1	M46455	X - 21410	FALSE	NA	3921	385.17
INTERVAL	Metabolon	11	ENSG00000142186	SCYL1	M47695	X - 12117	FALSE	FALSE	2366	204.134
INTERVAL	Metabolon	11	ENSG00000146670	CDCA5	M01498	N6,N6,N6-trimethyllysine	FALSE	NA	2825	189.16
INTERVAL	Metabolon	11	ENSG00000146670	CDCA5	M36747	deoxycarnitine	FALSE	NA	2052	146.118
INTERVAL	Metabolon	11	ENSG00000146670	CDCA5	M37210	4-androsten-3beta,17beta-diol monosulfate (2)	FALSE	NA	4500	369.174
INTERVAL	Metabolon	11	ENSG00000146670	CDCA5	M43802	guanidinoacetate	FALSE	NA	1937	118.061
INTERVAL	Metabolon	11	ENSG00000146670	CDCA5	M46455	X - 21410	FALSE	NA	3921	385.17
INTERVAL	Metabolon	11	ENSG00000146670	CDCA5	M47695	X - 12117	FALSE	NA	2366	204.134
INTERVAL	Metabolon	11	ENSG00000148943	LIN7C	M36747	deoxycarnitine	FALSE	NA	2052	146.118
INTERVAL	Metabolon	11	ENSG00000148943	LIN7C	M47955	X - 12906	FALSE	NA	793	158.046
INTERVAL	Metabolon	11	ENSG00000148985	PGAP2	M46516	X - 21471	FALSE	NA	4039	295.112
INTERVAL	Metabolon	11	ENSG00000149016	TUT1	M01110	arachidonate (20:4n6)	FALSE	NA	5535	303.233
INTERVAL	Metabolon	11	ENSG00000149016	TUT1	M18467	eicosapentaenoate (EPA; 20:5n3)	FALSE	NA	5450	301.217
INTERVAL	Metabolon	11	ENSG00000149016	TUT1	M19130	1,2-dipalmitoyl-GPC (16:0/16:0)	FALSE	NA	2365	734.569
INTERVAL	Metabolon	11	ENSG00000149016	TUT1	M19263	1-palmitoyl-2-oleoyl-GPE (16:0/18:1)	FALSE	NA	2509	718.538
INTERVAL	Metabolon	11	ENSG00000149016	TUT1	M32504	docosapentaenoate (n3 DPA; 22:5n3)	FALSE	NA	5571	329.249
INTERVAL	Metabolon	11	ENSG00000149016	TUT1	M32815	2-arachidonoyl-GPE (20:4)*	FALSE	NA	5793	500.278
INTERVAL	Metabolon	11	ENSG00000149016	TUT1	M32980	adrenate (22:4n6)	FALSE	NA	5678	331.264
INTERVAL	Metabolon	11	ENSG00000149016	TUT1	M33228	1-arachidonoyl-GPC (20:4n6)*	FALSE	NA	1460	544.34
INTERVAL	Metabolon	11	ENSG00000149016	TUT1	M33387	2-arachidonoyl-GPC (20:4)*	FALSE	NA	5965	618.341
INTERVAL	Metabolon	11	ENSG00000149016	TUT1	M33821	1-dihomo-linolenoyl-GPC (20:3n3 or 6)*	FALSE	NA	1520	546.355
INTERVAL	Metabolon	11	ENSG00000149016	TUT1	M33822	1-docosahexaenoyl-GPC (22:6)*	FALSE	NA	1455	568.34
INTERVAL	Metabolon	11	ENSG00000149016	TUT1	M33871	1-dihomo-linoleoyl-GPC (20:2)*	FALSE	NA	1577	548.371
INTERVAL	Metabolon	11	ENSG00000149016	TUT1	M33969	stearidonate (18:4n3)	FALSE	NA	5395	275.202
INTERVAL	Metabolon	11	ENSG00000149016	TUT1	M33973	epiandrosterone sulfate	FALSE	NA	4855	369.174
INTERVAL	Metabolon	11	ENSG00000149016	TUT1	M34214	1-arachidonoyl-GPI (20:4)*	FALSE	NA	5482	619.289
INTERVAL	Metabolon	11	ENSG00000149016	TUT1	M34397	1-arachidonylglycerol (20:4)	FALSE	NA	6450	303.233
INTERVAL	Metabolon	11	ENSG00000149016	TUT1	M34419	1-linoleoyl-GPC (18:2)	FALSE	NA	1465	520.34
INTERVAL	Metabolon	11	ENSG00000149016	TUT1	M35186	1-arachidonoyl-GPE (20:4n6)*	FALSE	NA	1450	502.293
INTERVAL	Metabolon	11	ENSG00000149016	TUT1	M35257	2-linoleoyl-GPC (18:2)*	FALSE	NA	6013.2	594.341
INTERVAL	Metabolon	11	ENSG00000149016	TUT1	M35718	dihomo-linolenate (20:3n3 or n6)	FALSE	NA	5596	305.249
INTERVAL	Metabolon	11	ENSG00000149016	TUT1	M36593	2-linoleoyl-GPE (18:2)*	FALSE	NA	5813	476.278
INTERVAL	Metabolon	11	ENSG00000149016	TUT1	M36594	1-linoleoyl-GPI (18:2)*	FALSE	NA	5494	595.289
INTERVAL	Metabolon	11	ENSG00000149016	TUT1	M36600	1-linoleoyl-GPE (18:2)*	FALSE	NA	1482	478.293
INTERVAL	Metabolon	11	ENSG00000149016	TUT1	M37207	4-androsten-3alpha,17alpha-diol monosulfate (2)	FALSE	NA	4712	369.174
INTERVAL	Metabolon	11	ENSG00000149016	TUT1	M37231	1-docosapentaenoyl-GPC (22:5n3)*	FALSE	NA	1462	570.355
INTERVAL	Metabolon	11	ENSG00000149016	TUT1	M37506	palmitoyl sphingomyelin (d18:1/16:0)	FALSE	NA	2168	703.575
INTERVAL	Metabolon	11	ENSG00000149016	TUT1	M37529	sphingomyelin (d18:1/18:1, d18:2/18:0)	FALSE	NA	2167	729.591
INTERVAL	Metabolon	11	ENSG00000149016	TUT1	M40708	pregnanediol-3-glucuronide	FALSE	NA	5145	495.296
INTERVAL	Metabolon	11	ENSG00000149016	TUT1	M42446	1-palmitoyl-2-linoleoyl-GPC (16:0/18:2)	FALSE	NA	2160	758.569
INTERVAL	Metabolon	11	ENSG00000149016	TUT1	M42449	1-palmitoyl-2-linoleoyl-GPE (16:0/18:2)	FALSE	NA	2275	716.523
INTERVAL	Metabolon	11	ENSG00000149016	TUT1	M42450	1-stearoyl-2-arachidonoyl-GPC (18:0/20:4)	FALSE	NA	2300	810.601
INTERVAL	Metabolon	11	ENSG00000149016	TUT1	M42459	sphingomyelin (d18:2/16:0, d18:1/16:1)*	FALSE	NA	2002	701.559
INTERVAL	Metabolon	11	ENSG00000149016	TUT1	M44563	1-eicosapentaenoyl-GPC (20:5)*	FALSE	NA	1395	542.324
INTERVAL	Metabolon	11	ENSG00000149016	TUT1	M44630	1-dihomo-linolenoyl-GPE (20:3n3 or 6)*	FALSE	NA	6032	502.294
INTERVAL	Metabolon	11	ENSG00000149016	TUT1	M44675	docosahexaenoate (DHA; 22:6n3)	FALSE	NA	5525	327.233
INTERVAL	Metabolon	11	ENSG00000149016	TUT1	M45675	1-docosapentaenoyl-GPC (22:5n6)*	FALSE	NA	6050	644.357
INTERVAL	Metabolon	11	ENSG00000149016	TUT1	M46203	2-docosahexaenoyl-GPC (22:6)*	FALSE	NA	5760	642.341
INTERVAL	Metabolon	11	ENSG00000149016	TUT1	M46325	1-arachidonoyl-GPA (20:4)	FALSE	NA	5499	457.236
INTERVAL	Metabolon	11	ENSG00000149016	TUT1	M46460	X - 11444	FALSE	NA	3972	541.265
INTERVAL	Metabolon	11	ENSG00000149016	TUT1	M46512	X - 21467	FALSE	NA	4041	262.62
INTERVAL	Metabolon	11	ENSG00000149016	TUT1	M46633	X - 12844	FALSE	NA	4185	539.249
INTERVAL	Metabolon	11	ENSG00000149016	TUT1	M46634	X - 12846	FALSE	NA	4228	481.243
INTERVAL	Metabolon	11	ENSG00000149016	TUT1	M47112	etiocholanolone glucuronide	FALSE	NA	4915	465.249
INTERVAL	Metabolon	11	ENSG00000149016	TUT1	M47640	X - 22379	FALSE	NA	4968	465.25
INTERVAL	Metabolon	11	ENSG00000149016	TUT1	M47888	1-eicosapentaenoyl-GPE (20:5)*	FALSE	NA	5665	498.263
INTERVAL	Metabolon	11	ENSG00000149016	TUT1	M48491	sphingomyelin (d18:1/20:1, d18:2/20:0)*	FALSE	NA	2383	757.622
INTERVAL	Metabolon	11	ENSG00000149016	TUT1	M48493	sphingomyelin (d18:1/22:1, d18:2/22:0, d16:1/24:1)*	FALSE	NA	2666	785.653
INTERVAL	Metabolon	11	ENSG00000149016	TUT1	M49583	X - 23705	FALSE	NA	2382	796.621
INTERVAL	Metabolon	11	ENSG00000149016	TUT1	M52083	X - 24054	FALSE	NA	2345	726.541
INTERVAL	Metabolon	11	ENSG00000149016	TUT1	M52437	sphingomyelin (d18:2/24:1, d18:1/24:2)*	FALSE	NA	2635	811.669
INTERVAL	Metabolon	11	ENSG00000149016	TUT1	M52446	1-stearoyl-2-linoleoyl-GPE (18:0/18:2)*	FALSE	NA	2522	744.554
INTERVAL	Metabolon	11	ENSG00000149016	TUT1	M52447	1-stearoyl-2-arachidonoyl-GPE (18:0/20:4)	FALSE	NA	2424	768.554
INTERVAL	Metabolon	11	ENSG00000149016	TUT1	M52449	1-stearoyl-2-arachidonoyl-GPI (18:0/20:4)	FALSE	NA	870	885.549
INTERVAL	Metabolon	11	ENSG00000149016	TUT1	M52450	1-palmitoyl-2-linoleoyl-GPI (16:0/18:2)	FALSE	NA	910	833.519
INTERVAL	Metabolon	11	ENSG00000149016	TUT1	M52451	1-oleoyl-2-linoleoyl-GPI (18:1/18:2)*	FALSE	NA	902	859.534
INTERVAL	Metabolon	11	ENSG00000149016	TUT1	M52452	1-stearoyl-2-linoleoyl-GPC (18:0/18:2)*	FALSE	NA	2380	786.601
INTERVAL	Metabolon	11	ENSG00000149016	TUT1	M52453	1-oleoyl-2-linoleoyl-GPC (18:1/18:2)*	FALSE	NA	2165	784.585
INTERVAL	Metabolon	11	ENSG00000149016	TUT1	M52454	1-palmitoyl-2-dihomo-linolenoyl-GPC (16:0/20:3n3 or 6)*	FALSE	NA	2199	784.585
INTERVAL	Metabolon	11	ENSG00000149016	TUT1	M52462	1-palmitoyl-2-arachidonoyl-GPC (16:0/20:4)	FALSE	NA	2091	782.569
INTERVAL	Metabolon	11	ENSG00000149016	TUT1	M52463	1-palmitoyl-2-eicosapentaenoyl-GPC (16:0/20:5)*	FALSE	NA	1989	780.554
INTERVAL	Metabolon	11	ENSG00000149016	TUT1	M52464	1-palmitoyl-2-arachidonoyl-GPE (16:0/20:4)*	FALSE	NA	2198	740.523
INTERVAL	Metabolon	11	ENSG00000149016	TUT1	M52467	1-palmitoyl-2-arachidonoyl-GPI (16:0/20:4)*	FALSE	NA	892	857.519
INTERVAL	Metabolon	11	ENSG00000149016	TUT1	M52468	1-stearoyl-2-linoleoyl-GPI (18:0/18:2)	FALSE	NA	910	861.55
INTERVAL	Metabolon	11	ENSG00000149016	TUT1	M52474	1-(1-enyl-palmitoyl)-GPC (P-16:0)*	FALSE	NA	1547	480.345
INTERVAL	Metabolon	11	ENSG00000149016	TUT1	M52475	1-(1-enyl-stearoyl)-2-arachidonoyl-GPE (P-18:0/20:4)*	FALSE	NA	2511	752.559
INTERVAL	Metabolon	11	ENSG00000149016	TUT1	M52497	1-pentadecanoyl-2-linoleoyl-GPC (15:0/18:2)*	FALSE	NA	2057	744.554
INTERVAL	Metabolon	11	ENSG00000149016	TUT1	M52500	1-margaroyl-2-linoleoyl-GPC (17:0/18:2)*	FALSE	NA	2242	772.585
INTERVAL	Metabolon	11	ENSG00000149016	TUT1	M52603	1,2-dilinoleoyl-GPC (18:2/18:2)	FALSE	NA	2006	782.569
INTERVAL	Metabolon	11	ENSG00000149016	TUT1	M52610	1-palmitoyl-2-docosahexaenoyl-GPC (16:0/22:6)	FALSE	NA	2023	806.569
INTERVAL	Metabolon	11	ENSG00000149016	TUT1	M52611	1-stearoyl-2-docosahexaenoyl-GPC (18:0/22:6)	FALSE	NA	2197	834.601
INTERVAL	Metabolon	11	ENSG00000149016	TUT1	M52613	1-(1-enyl-stearoyl)-2-arachidonoyl-GPC (P-18:0/20:4)	FALSE	NA	2350	794.606
INTERVAL	Metabolon	11	ENSG00000149016	TUT1	M52616	1-palmitoyl-2-stearoyl-GPC (16:0/18:0)	FALSE	NA	2653	762.601
INTERVAL	Metabolon	11	ENSG00000149016	TUT1	M52629	1-stearoyl-2-dihomo-linolenoyl-GPC (18:0/20:3n3 or 6)*	FALSE	NA	2384	812.616
INTERVAL	Metabolon	11	ENSG00000149016	TUT1	M52630	1-(1-enyl-palmitoyl)-2-docosahexaenoyl-GPC (P-16:0/22:6)*	FALSE	NA	2041	790.574
INTERVAL	Metabolon	11	ENSG00000149016	TUT1	M52673	1-(1-enyl-palmitoyl)-2-arachidonoyl-GPE (P-16:0/20:4)*	FALSE	NA	2270	724.528
INTERVAL	Metabolon	11	ENSG00000149016	TUT1	M52677	1-(1-enyl-palmitoyl)-2-linoleoyl-GPE (P-16:0/18:2)*	FALSE	NA	2351	700.528
INTERVAL	Metabolon	11	ENSG00000149016	TUT1	M52689	1-(1-enyl-palmitoyl)-2-arachidonoyl-GPC (P-16:0/20:4)*	FALSE	NA	2154	766.574
INTERVAL	Metabolon	11	ENSG00000149016	TUT1	M52698	1-adrenoyl-GPC (22:4)*	FALSE	NA	1512	572.371
INTERVAL	Metabolon	11	ENSG00000149016	TUT1	M52699	1-stearoyl-2-docosapentaenoyl-GPC (18:0/22:5n3)*	FALSE	NA	2282	836.616
INTERVAL	Metabolon	11	ENSG00000149016	TUT1	M52700	1-stearoyl-2-docosapentaenoyl-GPC (18:0/22:5n6)*	FALSE	NA	2369	836.616
INTERVAL	Metabolon	11	ENSG00000149016	TUT1	M52701	1-(1-enyl-oleoyl)-GPC (P-18:1)*	FALSE	NA	1547	506.361
INTERVAL	Metabolon	11	ENSG00000149016	TUT1	M52703	1-stearyl-GPC (O-18:0)*	FALSE	NA	1653	510.392
INTERVAL	Metabolon	11	ENSG00000149016	TUT1	M52707	1-myristoyl-2-linoleoyl-GPC (14:0/18:2)*	FALSE	NA	1976	730.538
INTERVAL	Metabolon	11	ENSG00000149016	TUT1	M52710	1-linoleoyl-2-arachidonoyl-GPC (18:2/20:4n6)*	FALSE	NA	1969	806.569
INTERVAL	Metabolon	11	ENSG00000149016	TUT1	M52716	1-(1-enyl-palmitoyl)-2-palmitoyl-GPC (P-16:0/16:0)*	FALSE	NA	2454	718.574
INTERVAL	Metabolon	11	ENSG00000149016	TUT1	M52718	1-palmityl-2-arachidonoyl-GPC (O-16:0/20:4)*	FALSE	NA	2183	768.59
INTERVAL	Metabolon	11	ENSG00000149016	TUT1	M52719	phosphatidylcholine (16:0/22:5n3, 18:1/20:4)*	FALSE	NA	2100	808.585
INTERVAL	Metabolon	11	ENSG00000149016	TUT1	M52720	phosphatidylcholine (18:0/20:5, 16:0/22:5n6)*	FALSE	NA	2155	808.585
INTERVAL	Metabolon	11	ENSG00000149016	TUT1	M52738	1-stearoyl-2-meadoyl-GPC (18:0/20:3n9)*	FALSE	NA	2471	812.616
INTERVAL	Metabolon	11	ENSG00000149016	TUT1	M52748	1-(1-enyl-stearoyl)-2-linoleoyl-GPE (P-18:0/18:2)*	FALSE	NA	2633	728.559
INTERVAL	Metabolon	11	ENSG00000149084	HSD17B12	M48009	X - 17357	TRUE	NA	4098	541.265
INTERVAL	Metabolon	11	ENSG00000149084	HSD17B12	M48047	X - 18886	TRUE	NA	1853	217.108
INTERVAL	Metabolon	11	ENSG00000149243	KLHL35	M33228	1-arachidonoyl-GPC (20:4n6)*	FALSE	NA	1460	544.34
INTERVAL	Metabolon	11	ENSG00000149243	KLHL35	M33387	2-arachidonoyl-GPC (20:4)*	FALSE	NA	5965	618.341
INTERVAL	Metabolon	11	ENSG00000149243	KLHL35	M33821	1-dihomo-linolenoyl-GPC (20:3n3 or 6)*	FALSE	NA	1520	546.355
INTERVAL	Metabolon	11	ENSG00000149243	KLHL35	M33822	1-docosahexaenoyl-GPC (22:6)*	FALSE	NA	1455	568.34
INTERVAL	Metabolon	11	ENSG00000149243	KLHL35	M33871	1-dihomo-linoleoyl-GPC (20:2)*	FALSE	NA	1577	548.371
INTERVAL	Metabolon	11	ENSG00000149243	KLHL35	M42450	1-stearoyl-2-arachidonoyl-GPC (18:0/20:4)	FALSE	NA	2300	810.601
INTERVAL	Metabolon	11	ENSG00000149243	KLHL35	M52629	1-stearoyl-2-dihomo-linolenoyl-GPC (18:0/20:3n3 or 6)*	FALSE	NA	2384	812.616
INTERVAL	Metabolon	11	ENSG00000149257	SERPINH1	M33228	1-arachidonoyl-GPC (20:4n6)*	FALSE	FALSE	1460	544.34
INTERVAL	Metabolon	11	ENSG00000149257	SERPINH1	M33387	2-arachidonoyl-GPC (20:4)*	FALSE	FALSE	5965	618.341
INTERVAL	Metabolon	11	ENSG00000149257	SERPINH1	M33821	1-dihomo-linolenoyl-GPC (20:3n3 or 6)*	FALSE	FALSE	1520	546.355
INTERVAL	Metabolon	11	ENSG00000149257	SERPINH1	M33822	1-docosahexaenoyl-GPC (22:6)*	FALSE	FALSE	1455	568.34
INTERVAL	Metabolon	11	ENSG00000149257	SERPINH1	M33871	1-dihomo-linoleoyl-GPC (20:2)*	FALSE	FALSE	1577	548.371
INTERVAL	Metabolon	11	ENSG00000149257	SERPINH1	M42450	1-stearoyl-2-arachidonoyl-GPC (18:0/20:4)	FALSE	FALSE	2300	810.601
INTERVAL	Metabolon	11	ENSG00000149257	SERPINH1	M52629	1-stearoyl-2-dihomo-linolenoyl-GPC (18:0/20:3n3 or 6)*	FALSE	FALSE	2384	812.616
INTERVAL	Metabolon	11	ENSG00000149260	CAPN5	M44876	gamma-CEHC	FALSE	FALSE	3843	263.129
INTERVAL	Metabolon	11	ENSG00000149269	PAK1	M44876	gamma-CEHC	FALSE	NA	3843	263.129
INTERVAL	Metabolon	11	ENSG00000149273	RPS3	M33228	1-arachidonoyl-GPC (20:4n6)*	FALSE	FALSE	1460	544.34
INTERVAL	Metabolon	11	ENSG00000149273	RPS3	M33387	2-arachidonoyl-GPC (20:4)*	FALSE	FALSE	5965	618.341
INTERVAL	Metabolon	11	ENSG00000149273	RPS3	M33821	1-dihomo-linolenoyl-GPC (20:3n3 or 6)*	FALSE	FALSE	1520	546.355
INTERVAL	Metabolon	11	ENSG00000149273	RPS3	M33822	1-docosahexaenoyl-GPC (22:6)*	FALSE	FALSE	1455	568.34
INTERVAL	Metabolon	11	ENSG00000149273	RPS3	M33871	1-dihomo-linoleoyl-GPC (20:2)*	FALSE	FALSE	1577	548.371
INTERVAL	Metabolon	11	ENSG00000149273	RPS3	M42450	1-stearoyl-2-arachidonoyl-GPC (18:0/20:4)	FALSE	FALSE	2300	810.601
INTERVAL	Metabolon	11	ENSG00000149273	RPS3	M52629	1-stearoyl-2-dihomo-linolenoyl-GPC (18:0/20:3n3 or 6)*	FALSE	FALSE	2384	812.616
INTERVAL	Metabolon	11	ENSG00000149289	ZC3H12C	M32599	glycocholenate sulfate*	FALSE	NA	4750	254.623
INTERVAL	Metabolon	11	ENSG00000149289	ZC3H12C	M32807	taurocholenate sulfate	FALSE	NA	4750	279.614
INTERVAL	Metabolon	11	ENSG00000149328	GLB1L2	M33441	isobutyrylcarnitine	TRUE	NA	2810	232.154
INTERVAL	Metabolon	11	ENSG00000149328	GLB1L2	M35437	isobutyrylglycine	FALSE	NA	1420	144.067
INTERVAL	Metabolon	11	ENSG00000149476	TKFC	M01110	arachidonate (20:4n6)	FALSE	FALSE	5535	303.233
INTERVAL	Metabolon	11	ENSG00000149476	TKFC	M18467	eicosapentaenoate (EPA; 20:5n3)	FALSE	FALSE	5450	301.217
INTERVAL	Metabolon	11	ENSG00000149476	TKFC	M19130	1,2-dipalmitoyl-GPC (16:0/16:0)	FALSE	FALSE	2365	734.569
INTERVAL	Metabolon	11	ENSG00000149476	TKFC	M19263	1-palmitoyl-2-oleoyl-GPE (16:0/18:1)	FALSE	FALSE	2509	718.538
INTERVAL	Metabolon	11	ENSG00000149476	TKFC	M32504	docosapentaenoate (n3 DPA; 22:5n3)	FALSE	FALSE	5571	329.249
INTERVAL	Metabolon	11	ENSG00000149476	TKFC	M32815	2-arachidonoyl-GPE (20:4)*	FALSE	FALSE	5793	500.278
INTERVAL	Metabolon	11	ENSG00000149476	TKFC	M32980	adrenate (22:4n6)	FALSE	FALSE	5678	331.264
INTERVAL	Metabolon	11	ENSG00000149476	TKFC	M33228	1-arachidonoyl-GPC (20:4n6)*	FALSE	FALSE	1460	544.34
INTERVAL	Metabolon	11	ENSG00000149476	TKFC	M33387	2-arachidonoyl-GPC (20:4)*	FALSE	FALSE	5965	618.341
INTERVAL	Metabolon	11	ENSG00000149476	TKFC	M33821	1-dihomo-linolenoyl-GPC (20:3n3 or 6)*	FALSE	FALSE	1520	546.355
INTERVAL	Metabolon	11	ENSG00000149476	TKFC	M33822	1-docosahexaenoyl-GPC (22:6)*	FALSE	FALSE	1455	568.34
INTERVAL	Metabolon	11	ENSG00000149476	TKFC	M33871	1-dihomo-linoleoyl-GPC (20:2)*	FALSE	FALSE	1577	548.371
INTERVAL	Metabolon	11	ENSG00000149476	TKFC	M33969	stearidonate (18:4n3)	FALSE	FALSE	5395	275.202
INTERVAL	Metabolon	11	ENSG00000149476	TKFC	M34214	1-arachidonoyl-GPI (20:4)*	FALSE	FALSE	5482	619.289
INTERVAL	Metabolon	11	ENSG00000149476	TKFC	M34397	1-arachidonylglycerol (20:4)	FALSE	FALSE	6450	303.233
INTERVAL	Metabolon	11	ENSG00000149476	TKFC	M34419	1-linoleoyl-GPC (18:2)	FALSE	FALSE	1465	520.34
INTERVAL	Metabolon	11	ENSG00000149476	TKFC	M35186	1-arachidonoyl-GPE (20:4n6)*	FALSE	FALSE	1450	502.293
INTERVAL	Metabolon	11	ENSG00000149476	TKFC	M35257	2-linoleoyl-GPC (18:2)*	FALSE	FALSE	6013.2	594.341
INTERVAL	Metabolon	11	ENSG00000149476	TKFC	M35718	dihomo-linolenate (20:3n3 or n6)	FALSE	FALSE	5596	305.249
INTERVAL	Metabolon	11	ENSG00000149476	TKFC	M36593	2-linoleoyl-GPE (18:2)*	FALSE	FALSE	5813	476.278
INTERVAL	Metabolon	11	ENSG00000149476	TKFC	M36594	1-linoleoyl-GPI (18:2)*	FALSE	FALSE	5494	595.289
INTERVAL	Metabolon	11	ENSG00000149476	TKFC	M36600	1-linoleoyl-GPE (18:2)*	FALSE	FALSE	1482	478.293
INTERVAL	Metabolon	11	ENSG00000149476	TKFC	M37231	1-docosapentaenoyl-GPC (22:5n3)*	FALSE	FALSE	1462	570.355
INTERVAL	Metabolon	11	ENSG00000149476	TKFC	M37506	palmitoyl sphingomyelin (d18:1/16:0)	FALSE	FALSE	2168	703.575
INTERVAL	Metabolon	11	ENSG00000149476	TKFC	M37529	sphingomyelin (d18:1/18:1, d18:2/18:0)	FALSE	FALSE	2167	729.591
INTERVAL	Metabolon	11	ENSG00000149476	TKFC	M42446	1-palmitoyl-2-linoleoyl-GPC (16:0/18:2)	FALSE	FALSE	2160	758.569
INTERVAL	Metabolon	11	ENSG00000149476	TKFC	M42449	1-palmitoyl-2-linoleoyl-GPE (16:0/18:2)	FALSE	FALSE	2275	716.523
INTERVAL	Metabolon	11	ENSG00000149476	TKFC	M42450	1-stearoyl-2-arachidonoyl-GPC (18:0/20:4)	FALSE	FALSE	2300	810.601
INTERVAL	Metabolon	11	ENSG00000149476	TKFC	M42459	sphingomyelin (d18:2/16:0, d18:1/16:1)*	FALSE	FALSE	2002	701.559
INTERVAL	Metabolon	11	ENSG00000149476	TKFC	M44563	1-eicosapentaenoyl-GPC (20:5)*	FALSE	FALSE	1395	542.324
INTERVAL	Metabolon	11	ENSG00000149476	TKFC	M44630	1-dihomo-linolenoyl-GPE (20:3n3 or 6)*	FALSE	FALSE	6032	502.294
INTERVAL	Metabolon	11	ENSG00000149476	TKFC	M44675	docosahexaenoate (DHA; 22:6n3)	FALSE	FALSE	5525	327.233
INTERVAL	Metabolon	11	ENSG00000149476	TKFC	M45675	1-docosapentaenoyl-GPC (22:5n6)*	FALSE	FALSE	6050	644.357
INTERVAL	Metabolon	11	ENSG00000149476	TKFC	M46203	2-docosahexaenoyl-GPC (22:6)*	FALSE	FALSE	5760	642.341
INTERVAL	Metabolon	11	ENSG00000149476	TKFC	M46325	1-arachidonoyl-GPA (20:4)	FALSE	FALSE	5499	457.236
INTERVAL	Metabolon	11	ENSG00000149476	TKFC	M47888	1-eicosapentaenoyl-GPE (20:5)*	FALSE	FALSE	5665	498.263
INTERVAL	Metabolon	11	ENSG00000149476	TKFC	M48491	sphingomyelin (d18:1/20:1, d18:2/20:0)*	FALSE	FALSE	2383	757.622
INTERVAL	Metabolon	11	ENSG00000149476	TKFC	M48493	sphingomyelin (d18:1/22:1, d18:2/22:0, d16:1/24:1)*	FALSE	FALSE	2666	785.653
INTERVAL	Metabolon	11	ENSG00000149476	TKFC	M49583	X - 23705	FALSE	FALSE	2382	796.621
INTERVAL	Metabolon	11	ENSG00000149476	TKFC	M52083	X - 24054	FALSE	FALSE	2345	726.541
INTERVAL	Metabolon	11	ENSG00000149476	TKFC	M52437	sphingomyelin (d18:2/24:1, d18:1/24:2)*	FALSE	FALSE	2635	811.669
INTERVAL	Metabolon	11	ENSG00000149476	TKFC	M52446	1-stearoyl-2-linoleoyl-GPE (18:0/18:2)*	FALSE	FALSE	2522	744.554
INTERVAL	Metabolon	11	ENSG00000149476	TKFC	M52447	1-stearoyl-2-arachidonoyl-GPE (18:0/20:4)	FALSE	FALSE	2424	768.554
INTERVAL	Metabolon	11	ENSG00000149476	TKFC	M52449	1-stearoyl-2-arachidonoyl-GPI (18:0/20:4)	FALSE	FALSE	870	885.549
INTERVAL	Metabolon	11	ENSG00000149476	TKFC	M52450	1-palmitoyl-2-linoleoyl-GPI (16:0/18:2)	FALSE	FALSE	910	833.519
INTERVAL	Metabolon	11	ENSG00000149476	TKFC	M52451	1-oleoyl-2-linoleoyl-GPI (18:1/18:2)*	FALSE	FALSE	902	859.534
INTERVAL	Metabolon	11	ENSG00000149476	TKFC	M52452	1-stearoyl-2-linoleoyl-GPC (18:0/18:2)*	FALSE	FALSE	2380	786.601
INTERVAL	Metabolon	11	ENSG00000149476	TKFC	M52453	1-oleoyl-2-linoleoyl-GPC (18:1/18:2)*	FALSE	FALSE	2165	784.585
INTERVAL	Metabolon	11	ENSG00000149476	TKFC	M52454	1-palmitoyl-2-dihomo-linolenoyl-GPC (16:0/20:3n3 or 6)*	FALSE	FALSE	2199	784.585
INTERVAL	Metabolon	11	ENSG00000149476	TKFC	M52462	1-palmitoyl-2-arachidonoyl-GPC (16:0/20:4)	FALSE	FALSE	2091	782.569
INTERVAL	Metabolon	11	ENSG00000149476	TKFC	M52463	1-palmitoyl-2-eicosapentaenoyl-GPC (16:0/20:5)*	FALSE	FALSE	1989	780.554
INTERVAL	Metabolon	11	ENSG00000149476	TKFC	M52464	1-palmitoyl-2-arachidonoyl-GPE (16:0/20:4)*	FALSE	FALSE	2198	740.523
INTERVAL	Metabolon	11	ENSG00000149476	TKFC	M52467	1-palmitoyl-2-arachidonoyl-GPI (16:0/20:4)*	FALSE	FALSE	892	857.519
INTERVAL	Metabolon	11	ENSG00000149476	TKFC	M52468	1-stearoyl-2-linoleoyl-GPI (18:0/18:2)	FALSE	FALSE	910	861.55
INTERVAL	Metabolon	11	ENSG00000149476	TKFC	M52474	1-(1-enyl-palmitoyl)-GPC (P-16:0)*	FALSE	FALSE	1547	480.345
INTERVAL	Metabolon	11	ENSG00000149476	TKFC	M52475	1-(1-enyl-stearoyl)-2-arachidonoyl-GPE (P-18:0/20:4)*	FALSE	FALSE	2511	752.559
INTERVAL	Metabolon	11	ENSG00000149476	TKFC	M52497	1-pentadecanoyl-2-linoleoyl-GPC (15:0/18:2)*	FALSE	FALSE	2057	744.554
INTERVAL	Metabolon	11	ENSG00000149476	TKFC	M52500	1-margaroyl-2-linoleoyl-GPC (17:0/18:2)*	FALSE	FALSE	2242	772.585
INTERVAL	Metabolon	11	ENSG00000149476	TKFC	M52603	1,2-dilinoleoyl-GPC (18:2/18:2)	FALSE	FALSE	2006	782.569
INTERVAL	Metabolon	11	ENSG00000149476	TKFC	M52610	1-palmitoyl-2-docosahexaenoyl-GPC (16:0/22:6)	FALSE	FALSE	2023	806.569
INTERVAL	Metabolon	11	ENSG00000149476	TKFC	M52611	1-stearoyl-2-docosahexaenoyl-GPC (18:0/22:6)	FALSE	FALSE	2197	834.601
INTERVAL	Metabolon	11	ENSG00000149476	TKFC	M52613	1-(1-enyl-stearoyl)-2-arachidonoyl-GPC (P-18:0/20:4)	FALSE	FALSE	2350	794.606
INTERVAL	Metabolon	11	ENSG00000149476	TKFC	M52616	1-palmitoyl-2-stearoyl-GPC (16:0/18:0)	FALSE	FALSE	2653	762.601
INTERVAL	Metabolon	11	ENSG00000149476	TKFC	M52629	1-stearoyl-2-dihomo-linolenoyl-GPC (18:0/20:3n3 or 6)*	FALSE	FALSE	2384	812.616
INTERVAL	Metabolon	11	ENSG00000149476	TKFC	M52630	1-(1-enyl-palmitoyl)-2-docosahexaenoyl-GPC (P-16:0/22:6)*	FALSE	FALSE	2041	790.574
INTERVAL	Metabolon	11	ENSG00000149476	TKFC	M52673	1-(1-enyl-palmitoyl)-2-arachidonoyl-GPE (P-16:0/20:4)*	FALSE	FALSE	2270	724.528
INTERVAL	Metabolon	11	ENSG00000149476	TKFC	M52677	1-(1-enyl-palmitoyl)-2-linoleoyl-GPE (P-16:0/18:2)*	FALSE	FALSE	2351	700.528
INTERVAL	Metabolon	11	ENSG00000149476	TKFC	M52689	1-(1-enyl-palmitoyl)-2-arachidonoyl-GPC (P-16:0/20:4)*	FALSE	FALSE	2154	766.574
INTERVAL	Metabolon	11	ENSG00000149476	TKFC	M52698	1-adrenoyl-GPC (22:4)*	FALSE	FALSE	1512	572.371
INTERVAL	Metabolon	11	ENSG00000149476	TKFC	M52699	1-stearoyl-2-docosapentaenoyl-GPC (18:0/22:5n3)*	FALSE	FALSE	2282	836.616
INTERVAL	Metabolon	11	ENSG00000149476	TKFC	M52700	1-stearoyl-2-docosapentaenoyl-GPC (18:0/22:5n6)*	FALSE	FALSE	2369	836.616
INTERVAL	Metabolon	11	ENSG00000149476	TKFC	M52701	1-(1-enyl-oleoyl)-GPC (P-18:1)*	FALSE	FALSE	1547	506.361
INTERVAL	Metabolon	11	ENSG00000149476	TKFC	M52703	1-stearyl-GPC (O-18:0)*	FALSE	FALSE	1653	510.392
INTERVAL	Metabolon	11	ENSG00000149476	TKFC	M52707	1-myristoyl-2-linoleoyl-GPC (14:0/18:2)*	FALSE	FALSE	1976	730.538
INTERVAL	Metabolon	11	ENSG00000149476	TKFC	M52710	1-linoleoyl-2-arachidonoyl-GPC (18:2/20:4n6)*	FALSE	FALSE	1969	806.569
INTERVAL	Metabolon	11	ENSG00000149476	TKFC	M52716	1-(1-enyl-palmitoyl)-2-palmitoyl-GPC (P-16:0/16:0)*	FALSE	FALSE	2454	718.574
INTERVAL	Metabolon	11	ENSG00000149476	TKFC	M52718	1-palmityl-2-arachidonoyl-GPC (O-16:0/20:4)*	FALSE	FALSE	2183	768.59
INTERVAL	Metabolon	11	ENSG00000149476	TKFC	M52719	phosphatidylcholine (16:0/22:5n3, 18:1/20:4)*	FALSE	FALSE	2100	808.585
INTERVAL	Metabolon	11	ENSG00000149476	TKFC	M52720	phosphatidylcholine (18:0/20:5, 16:0/22:5n6)*	FALSE	FALSE	2155	808.585
INTERVAL	Metabolon	11	ENSG00000149476	TKFC	M52738	1-stearoyl-2-meadoyl-GPC (18:0/20:3n9)*	FALSE	FALSE	2471	812.616
INTERVAL	Metabolon	11	ENSG00000149476	TKFC	M52748	1-(1-enyl-stearoyl)-2-linoleoyl-GPE (P-18:0/18:2)*	FALSE	FALSE	2633	728.559
INTERVAL	Metabolon	11	ENSG00000149480	MTA2	M01110	arachidonate (20:4n6)	FALSE	NA	5535	303.233
INTERVAL	Metabolon	11	ENSG00000149480	MTA2	M18467	eicosapentaenoate (EPA; 20:5n3)	FALSE	NA	5450	301.217
INTERVAL	Metabolon	11	ENSG00000149480	MTA2	M19130	1,2-dipalmitoyl-GPC (16:0/16:0)	FALSE	NA	2365	734.569
INTERVAL	Metabolon	11	ENSG00000149480	MTA2	M19263	1-palmitoyl-2-oleoyl-GPE (16:0/18:1)	FALSE	NA	2509	718.538
INTERVAL	Metabolon	11	ENSG00000149480	MTA2	M32504	docosapentaenoate (n3 DPA; 22:5n3)	FALSE	NA	5571	329.249
INTERVAL	Metabolon	11	ENSG00000149480	MTA2	M32815	2-arachidonoyl-GPE (20:4)*	FALSE	NA	5793	500.278
INTERVAL	Metabolon	11	ENSG00000149480	MTA2	M32980	adrenate (22:4n6)	FALSE	NA	5678	331.264
INTERVAL	Metabolon	11	ENSG00000149480	MTA2	M33228	1-arachidonoyl-GPC (20:4n6)*	FALSE	FALSE	1460	544.34
INTERVAL	Metabolon	11	ENSG00000149480	MTA2	M33387	2-arachidonoyl-GPC (20:4)*	FALSE	NA	5965	618.341
INTERVAL	Metabolon	11	ENSG00000149480	MTA2	M33821	1-dihomo-linolenoyl-GPC (20:3n3 or 6)*	FALSE	NA	1520	546.355
INTERVAL	Metabolon	11	ENSG00000149480	MTA2	M33822	1-docosahexaenoyl-GPC (22:6)*	FALSE	NA	1455	568.34
INTERVAL	Metabolon	11	ENSG00000149480	MTA2	M33871	1-dihomo-linoleoyl-GPC (20:2)*	FALSE	NA	1577	548.371
INTERVAL	Metabolon	11	ENSG00000149480	MTA2	M33969	stearidonate (18:4n3)	FALSE	NA	5395	275.202
INTERVAL	Metabolon	11	ENSG00000149480	MTA2	M33973	epiandrosterone sulfate	FALSE	FALSE	4855	369.174
INTERVAL	Metabolon	11	ENSG00000149480	MTA2	M34214	1-arachidonoyl-GPI (20:4)*	FALSE	NA	5482	619.289
INTERVAL	Metabolon	11	ENSG00000149480	MTA2	M34397	1-arachidonylglycerol (20:4)	FALSE	NA	6450	303.233
INTERVAL	Metabolon	11	ENSG00000149480	MTA2	M34419	1-linoleoyl-GPC (18:2)	FALSE	NA	1465	520.34
INTERVAL	Metabolon	11	ENSG00000149480	MTA2	M35186	1-arachidonoyl-GPE (20:4n6)*	FALSE	NA	1450	502.293
INTERVAL	Metabolon	11	ENSG00000149480	MTA2	M35257	2-linoleoyl-GPC (18:2)*	FALSE	NA	6013.2	594.341
INTERVAL	Metabolon	11	ENSG00000149480	MTA2	M35718	dihomo-linolenate (20:3n3 or n6)	FALSE	NA	5596	305.249
INTERVAL	Metabolon	11	ENSG00000149480	MTA2	M36593	2-linoleoyl-GPE (18:2)*	FALSE	NA	5813	476.278
INTERVAL	Metabolon	11	ENSG00000149480	MTA2	M36594	1-linoleoyl-GPI (18:2)*	FALSE	NA	5494	595.289
INTERVAL	Metabolon	11	ENSG00000149480	MTA2	M36600	1-linoleoyl-GPE (18:2)*	FALSE	NA	1482	478.293
INTERVAL	Metabolon	11	ENSG00000149480	MTA2	M37207	4-androsten-3alpha,17alpha-diol monosulfate (2)	FALSE	NA	4712	369.174
INTERVAL	Metabolon	11	ENSG00000149480	MTA2	M37231	1-docosapentaenoyl-GPC (22:5n3)*	FALSE	NA	1462	570.355
INTERVAL	Metabolon	11	ENSG00000149480	MTA2	M37506	palmitoyl sphingomyelin (d18:1/16:0)	FALSE	NA	2168	703.575
INTERVAL	Metabolon	11	ENSG00000149480	MTA2	M37529	sphingomyelin (d18:1/18:1, d18:2/18:0)	FALSE	NA	2167	729.591
INTERVAL	Metabolon	11	ENSG00000149480	MTA2	M40708	pregnanediol-3-glucuronide	FALSE	FALSE	5145	495.296
INTERVAL	Metabolon	11	ENSG00000149480	MTA2	M42446	1-palmitoyl-2-linoleoyl-GPC (16:0/18:2)	FALSE	NA	2160	758.569
INTERVAL	Metabolon	11	ENSG00000149480	MTA2	M42449	1-palmitoyl-2-linoleoyl-GPE (16:0/18:2)	FALSE	NA	2275	716.523
INTERVAL	Metabolon	11	ENSG00000149480	MTA2	M42450	1-stearoyl-2-arachidonoyl-GPC (18:0/20:4)	FALSE	FALSE	2300	810.601
INTERVAL	Metabolon	11	ENSG00000149480	MTA2	M42459	sphingomyelin (d18:2/16:0, d18:1/16:1)*	FALSE	NA	2002	701.559
INTERVAL	Metabolon	11	ENSG00000149480	MTA2	M44563	1-eicosapentaenoyl-GPC (20:5)*	FALSE	NA	1395	542.324
INTERVAL	Metabolon	11	ENSG00000149480	MTA2	M44630	1-dihomo-linolenoyl-GPE (20:3n3 or 6)*	FALSE	NA	6032	502.294
INTERVAL	Metabolon	11	ENSG00000149480	MTA2	M44675	docosahexaenoate (DHA; 22:6n3)	FALSE	NA	5525	327.233
INTERVAL	Metabolon	11	ENSG00000149480	MTA2	M45675	1-docosapentaenoyl-GPC (22:5n6)*	FALSE	NA	6050	644.357
INTERVAL	Metabolon	11	ENSG00000149480	MTA2	M46203	2-docosahexaenoyl-GPC (22:6)*	FALSE	NA	5760	642.341
INTERVAL	Metabolon	11	ENSG00000149480	MTA2	M46325	1-arachidonoyl-GPA (20:4)	FALSE	NA	5499	457.236
INTERVAL	Metabolon	11	ENSG00000149480	MTA2	M46460	X - 11444	FALSE	FALSE	3972	541.265
INTERVAL	Metabolon	11	ENSG00000149480	MTA2	M46512	X - 21467	FALSE	NA	4041	262.62
INTERVAL	Metabolon	11	ENSG00000149480	MTA2	M46633	X - 12844	FALSE	FALSE	4185	539.249
INTERVAL	Metabolon	11	ENSG00000149480	MTA2	M46634	X - 12846	FALSE	FALSE	4228	481.243
INTERVAL	Metabolon	11	ENSG00000149480	MTA2	M47112	etiocholanolone glucuronide	FALSE	FALSE	4915	465.249
INTERVAL	Metabolon	11	ENSG00000149480	MTA2	M47640	X - 22379	FALSE	FALSE	4968	465.25
INTERVAL	Metabolon	11	ENSG00000149480	MTA2	M47888	1-eicosapentaenoyl-GPE (20:5)*	FALSE	NA	5665	498.263
INTERVAL	Metabolon	11	ENSG00000149480	MTA2	M48491	sphingomyelin (d18:1/20:1, d18:2/20:0)*	FALSE	NA	2383	757.622
INTERVAL	Metabolon	11	ENSG00000149480	MTA2	M48493	sphingomyelin (d18:1/22:1, d18:2/22:0, d16:1/24:1)*	FALSE	NA	2666	785.653
INTERVAL	Metabolon	11	ENSG00000149480	MTA2	M49583	X - 23705	FALSE	NA	2382	796.621
INTERVAL	Metabolon	11	ENSG00000149480	MTA2	M52083	X - 24054	FALSE	NA	2345	726.541
INTERVAL	Metabolon	11	ENSG00000149480	MTA2	M52437	sphingomyelin (d18:2/24:1, d18:1/24:2)*	FALSE	NA	2635	811.669
INTERVAL	Metabolon	11	ENSG00000149480	MTA2	M52446	1-stearoyl-2-linoleoyl-GPE (18:0/18:2)*	FALSE	NA	2522	744.554
INTERVAL	Metabolon	11	ENSG00000149480	MTA2	M52447	1-stearoyl-2-arachidonoyl-GPE (18:0/20:4)	FALSE	NA	2424	768.554
INTERVAL	Metabolon	11	ENSG00000149480	MTA2	M52449	1-stearoyl-2-arachidonoyl-GPI (18:0/20:4)	FALSE	NA	870	885.549
INTERVAL	Metabolon	11	ENSG00000149480	MTA2	M52450	1-palmitoyl-2-linoleoyl-GPI (16:0/18:2)	FALSE	NA	910	833.519
INTERVAL	Metabolon	11	ENSG00000149480	MTA2	M52451	1-oleoyl-2-linoleoyl-GPI (18:1/18:2)*	FALSE	NA	902	859.534
INTERVAL	Metabolon	11	ENSG00000149480	MTA2	M52452	1-stearoyl-2-linoleoyl-GPC (18:0/18:2)*	FALSE	NA	2380	786.601
INTERVAL	Metabolon	11	ENSG00000149480	MTA2	M52453	1-oleoyl-2-linoleoyl-GPC (18:1/18:2)*	FALSE	NA	2165	784.585
INTERVAL	Metabolon	11	ENSG00000149480	MTA2	M52454	1-palmitoyl-2-dihomo-linolenoyl-GPC (16:0/20:3n3 or 6)*	FALSE	NA	2199	784.585
INTERVAL	Metabolon	11	ENSG00000149480	MTA2	M52462	1-palmitoyl-2-arachidonoyl-GPC (16:0/20:4)	FALSE	NA	2091	782.569
INTERVAL	Metabolon	11	ENSG00000149480	MTA2	M52463	1-palmitoyl-2-eicosapentaenoyl-GPC (16:0/20:5)*	FALSE	NA	1989	780.554
INTERVAL	Metabolon	11	ENSG00000149480	MTA2	M52464	1-palmitoyl-2-arachidonoyl-GPE (16:0/20:4)*	FALSE	NA	2198	740.523
INTERVAL	Metabolon	11	ENSG00000149480	MTA2	M52467	1-palmitoyl-2-arachidonoyl-GPI (16:0/20:4)*	FALSE	NA	892	857.519
INTERVAL	Metabolon	11	ENSG00000149480	MTA2	M52468	1-stearoyl-2-linoleoyl-GPI (18:0/18:2)	FALSE	NA	910	861.55
INTERVAL	Metabolon	11	ENSG00000149480	MTA2	M52474	1-(1-enyl-palmitoyl)-GPC (P-16:0)*	FALSE	NA	1547	480.345
INTERVAL	Metabolon	11	ENSG00000149480	MTA2	M52475	1-(1-enyl-stearoyl)-2-arachidonoyl-GPE (P-18:0/20:4)*	FALSE	NA	2511	752.559
INTERVAL	Metabolon	11	ENSG00000149480	MTA2	M52497	1-pentadecanoyl-2-linoleoyl-GPC (15:0/18:2)*	FALSE	NA	2057	744.554
INTERVAL	Metabolon	11	ENSG00000149480	MTA2	M52500	1-margaroyl-2-linoleoyl-GPC (17:0/18:2)*	FALSE	NA	2242	772.585
INTERVAL	Metabolon	11	ENSG00000149480	MTA2	M52603	1,2-dilinoleoyl-GPC (18:2/18:2)	FALSE	NA	2006	782.569
INTERVAL	Metabolon	11	ENSG00000149480	MTA2	M52610	1-palmitoyl-2-docosahexaenoyl-GPC (16:0/22:6)	FALSE	NA	2023	806.569
INTERVAL	Metabolon	11	ENSG00000149480	MTA2	M52611	1-stearoyl-2-docosahexaenoyl-GPC (18:0/22:6)	FALSE	NA	2197	834.601
INTERVAL	Metabolon	11	ENSG00000149480	MTA2	M52613	1-(1-enyl-stearoyl)-2-arachidonoyl-GPC (P-18:0/20:4)	FALSE	NA	2350	794.606
INTERVAL	Metabolon	11	ENSG00000149480	MTA2	M52616	1-palmitoyl-2-stearoyl-GPC (16:0/18:0)	FALSE	NA	2653	762.601
INTERVAL	Metabolon	11	ENSG00000149480	MTA2	M52629	1-stearoyl-2-dihomo-linolenoyl-GPC (18:0/20:3n3 or 6)*	FALSE	NA	2384	812.616
INTERVAL	Metabolon	11	ENSG00000149480	MTA2	M52630	1-(1-enyl-palmitoyl)-2-docosahexaenoyl-GPC (P-16:0/22:6)*	FALSE	NA	2041	790.574
INTERVAL	Metabolon	11	ENSG00000149480	MTA2	M52673	1-(1-enyl-palmitoyl)-2-arachidonoyl-GPE (P-16:0/20:4)*	FALSE	NA	2270	724.528
INTERVAL	Metabolon	11	ENSG00000149480	MTA2	M52677	1-(1-enyl-palmitoyl)-2-linoleoyl-GPE (P-16:0/18:2)*	FALSE	NA	2351	700.528
INTERVAL	Metabolon	11	ENSG00000149480	MTA2	M52689	1-(1-enyl-palmitoyl)-2-arachidonoyl-GPC (P-16:0/20:4)*	FALSE	NA	2154	766.574
INTERVAL	Metabolon	11	ENSG00000149480	MTA2	M52698	1-adrenoyl-GPC (22:4)*	FALSE	NA	1512	572.371
INTERVAL	Metabolon	11	ENSG00000149480	MTA2	M52699	1-stearoyl-2-docosapentaenoyl-GPC (18:0/22:5n3)*	FALSE	NA	2282	836.616
INTERVAL	Metabolon	11	ENSG00000149480	MTA2	M52700	1-stearoyl-2-docosapentaenoyl-GPC (18:0/22:5n6)*	FALSE	NA	2369	836.616
INTERVAL	Metabolon	11	ENSG00000149480	MTA2	M52701	1-(1-enyl-oleoyl)-GPC (P-18:1)*	FALSE	NA	1547	506.361
INTERVAL	Metabolon	11	ENSG00000149480	MTA2	M52703	1-stearyl-GPC (O-18:0)*	FALSE	NA	1653	510.392
INTERVAL	Metabolon	11	ENSG00000149480	MTA2	M52707	1-myristoyl-2-linoleoyl-GPC (14:0/18:2)*	FALSE	NA	1976	730.538
INTERVAL	Metabolon	11	ENSG00000149480	MTA2	M52710	1-linoleoyl-2-arachidonoyl-GPC (18:2/20:4n6)*	FALSE	NA	1969	806.569
INTERVAL	Metabolon	11	ENSG00000149480	MTA2	M52716	1-(1-enyl-palmitoyl)-2-palmitoyl-GPC (P-16:0/16:0)*	FALSE	NA	2454	718.574
INTERVAL	Metabolon	11	ENSG00000149480	MTA2	M52718	1-palmityl-2-arachidonoyl-GPC (O-16:0/20:4)*	FALSE	NA	2183	768.59
INTERVAL	Metabolon	11	ENSG00000149480	MTA2	M52719	phosphatidylcholine (16:0/22:5n3, 18:1/20:4)*	FALSE	NA	2100	808.585
INTERVAL	Metabolon	11	ENSG00000149480	MTA2	M52720	phosphatidylcholine (18:0/20:5, 16:0/22:5n6)*	FALSE	NA	2155	808.585
INTERVAL	Metabolon	11	ENSG00000149480	MTA2	M52738	1-stearoyl-2-meadoyl-GPC (18:0/20:3n9)*	FALSE	NA	2471	812.616
INTERVAL	Metabolon	11	ENSG00000149480	MTA2	M52748	1-(1-enyl-stearoyl)-2-linoleoyl-GPE (P-18:0/18:2)*	FALSE	NA	2633	728.559
INTERVAL	Metabolon	11	ENSG00000149485	FADS1	M01110	arachidonate (20:4n6)	FALSE	NA	5535	303.233
INTERVAL	Metabolon	11	ENSG00000149485	FADS1	M18467	eicosapentaenoate (EPA; 20:5n3)	FALSE	NA	5450	301.217
INTERVAL	Metabolon	11	ENSG00000149485	FADS1	M19130	1,2-dipalmitoyl-GPC (16:0/16:0)	FALSE	NA	2365	734.569
INTERVAL	Metabolon	11	ENSG00000149485	FADS1	M19263	1-palmitoyl-2-oleoyl-GPE (16:0/18:1)	FALSE	NA	2509	718.538
INTERVAL	Metabolon	11	ENSG00000149485	FADS1	M32504	docosapentaenoate (n3 DPA; 22:5n3)	FALSE	NA	5571	329.249
INTERVAL	Metabolon	11	ENSG00000149485	FADS1	M32815	2-arachidonoyl-GPE (20:4)*	FALSE	NA	5793	500.278
INTERVAL	Metabolon	11	ENSG00000149485	FADS1	M32980	adrenate (22:4n6)	FALSE	NA	5678	331.264
INTERVAL	Metabolon	11	ENSG00000149485	FADS1	M33228	1-arachidonoyl-GPC (20:4n6)*	FALSE	NA	1460	544.34
INTERVAL	Metabolon	11	ENSG00000149485	FADS1	M33387	2-arachidonoyl-GPC (20:4)*	FALSE	NA	5965	618.341
INTERVAL	Metabolon	11	ENSG00000149485	FADS1	M33821	1-dihomo-linolenoyl-GPC (20:3n3 or 6)*	TRUE	NA	1520	546.355
INTERVAL	Metabolon	11	ENSG00000149485	FADS1	M33822	1-docosahexaenoyl-GPC (22:6)*	FALSE	NA	1455	568.34
INTERVAL	Metabolon	11	ENSG00000149485	FADS1	M33871	1-dihomo-linoleoyl-GPC (20:2)*	FALSE	NA	1577	548.371
INTERVAL	Metabolon	11	ENSG00000149485	FADS1	M33969	stearidonate (18:4n3)	FALSE	NA	5395	275.202
INTERVAL	Metabolon	11	ENSG00000149485	FADS1	M34214	1-arachidonoyl-GPI (20:4)*	FALSE	NA	5482	619.289
INTERVAL	Metabolon	11	ENSG00000149485	FADS1	M34397	1-arachidonylglycerol (20:4)	FALSE	NA	6450	303.233
INTERVAL	Metabolon	11	ENSG00000149485	FADS1	M34419	1-linoleoyl-GPC (18:2)	FALSE	NA	1465	520.34
INTERVAL	Metabolon	11	ENSG00000149485	FADS1	M35186	1-arachidonoyl-GPE (20:4n6)*	FALSE	NA	1450	502.293
INTERVAL	Metabolon	11	ENSG00000149485	FADS1	M35257	2-linoleoyl-GPC (18:2)*	FALSE	NA	6013.2	594.341
INTERVAL	Metabolon	11	ENSG00000149485	FADS1	M35718	dihomo-linolenate (20:3n3 or n6)	TRUE	NA	5596	305.249
INTERVAL	Metabolon	11	ENSG00000149485	FADS1	M36593	2-linoleoyl-GPE (18:2)*	FALSE	NA	5813	476.278
INTERVAL	Metabolon	11	ENSG00000149485	FADS1	M36594	1-linoleoyl-GPI (18:2)*	FALSE	NA	5494	595.289
INTERVAL	Metabolon	11	ENSG00000149485	FADS1	M36600	1-linoleoyl-GPE (18:2)*	FALSE	NA	1482	478.293
INTERVAL	Metabolon	11	ENSG00000149485	FADS1	M37231	1-docosapentaenoyl-GPC (22:5n3)*	FALSE	NA	1462	570.355
INTERVAL	Metabolon	11	ENSG00000149485	FADS1	M37506	palmitoyl sphingomyelin (d18:1/16:0)	FALSE	NA	2168	703.575
INTERVAL	Metabolon	11	ENSG00000149485	FADS1	M37529	sphingomyelin (d18:1/18:1, d18:2/18:0)	FALSE	NA	2167	729.591
INTERVAL	Metabolon	11	ENSG00000149485	FADS1	M42446	1-palmitoyl-2-linoleoyl-GPC (16:0/18:2)	FALSE	NA	2160	758.569
INTERVAL	Metabolon	11	ENSG00000149485	FADS1	M42449	1-palmitoyl-2-linoleoyl-GPE (16:0/18:2)	FALSE	NA	2275	716.523
INTERVAL	Metabolon	11	ENSG00000149485	FADS1	M42450	1-stearoyl-2-arachidonoyl-GPC (18:0/20:4)	FALSE	NA	2300	810.601
INTERVAL	Metabolon	11	ENSG00000149485	FADS1	M42459	sphingomyelin (d18:2/16:0, d18:1/16:1)*	FALSE	NA	2002	701.559
INTERVAL	Metabolon	11	ENSG00000149485	FADS1	M44563	1-eicosapentaenoyl-GPC (20:5)*	FALSE	NA	1395	542.324
INTERVAL	Metabolon	11	ENSG00000149485	FADS1	M44630	1-dihomo-linolenoyl-GPE (20:3n3 or 6)*	FALSE	NA	6032	502.294
INTERVAL	Metabolon	11	ENSG00000149485	FADS1	M44675	docosahexaenoate (DHA; 22:6n3)	FALSE	NA	5525	327.233
INTERVAL	Metabolon	11	ENSG00000149485	FADS1	M45675	1-docosapentaenoyl-GPC (22:5n6)*	FALSE	NA	6050	644.357
INTERVAL	Metabolon	11	ENSG00000149485	FADS1	M46203	2-docosahexaenoyl-GPC (22:6)*	FALSE	NA	5760	642.341
INTERVAL	Metabolon	11	ENSG00000149485	FADS1	M46325	1-arachidonoyl-GPA (20:4)	FALSE	NA	5499	457.236
INTERVAL	Metabolon	11	ENSG00000149485	FADS1	M47112	etiocholanolone glucuronide	FALSE	NA	4915	465.249
INTERVAL	Metabolon	11	ENSG00000149485	FADS1	M47640	X - 22379	FALSE	NA	4968	465.25
INTERVAL	Metabolon	11	ENSG00000149485	FADS1	M47888	1-eicosapentaenoyl-GPE (20:5)*	FALSE	NA	5665	498.263
INTERVAL	Metabolon	11	ENSG00000149485	FADS1	M48491	sphingomyelin (d18:1/20:1, d18:2/20:0)*	FALSE	NA	2383	757.622
INTERVAL	Metabolon	11	ENSG00000149485	FADS1	M48493	sphingomyelin (d18:1/22:1, d18:2/22:0, d16:1/24:1)*	FALSE	NA	2666	785.653
INTERVAL	Metabolon	11	ENSG00000149485	FADS1	M49583	X - 23705	FALSE	NA	2382	796.621
INTERVAL	Metabolon	11	ENSG00000149485	FADS1	M52083	X - 24054	FALSE	NA	2345	726.541
INTERVAL	Metabolon	11	ENSG00000149485	FADS1	M52437	sphingomyelin (d18:2/24:1, d18:1/24:2)*	FALSE	NA	2635	811.669
INTERVAL	Metabolon	11	ENSG00000149485	FADS1	M52446	1-stearoyl-2-linoleoyl-GPE (18:0/18:2)*	FALSE	NA	2522	744.554
INTERVAL	Metabolon	11	ENSG00000149485	FADS1	M52447	1-stearoyl-2-arachidonoyl-GPE (18:0/20:4)	FALSE	NA	2424	768.554
INTERVAL	Metabolon	11	ENSG00000149485	FADS1	M52449	1-stearoyl-2-arachidonoyl-GPI (18:0/20:4)	FALSE	NA	870	885.549
INTERVAL	Metabolon	11	ENSG00000149485	FADS1	M52450	1-palmitoyl-2-linoleoyl-GPI (16:0/18:2)	FALSE	NA	910	833.519
INTERVAL	Metabolon	11	ENSG00000149485	FADS1	M52451	1-oleoyl-2-linoleoyl-GPI (18:1/18:2)*	FALSE	NA	902	859.534
INTERVAL	Metabolon	11	ENSG00000149485	FADS1	M52452	1-stearoyl-2-linoleoyl-GPC (18:0/18:2)*	FALSE	NA	2380	786.601
INTERVAL	Metabolon	11	ENSG00000149485	FADS1	M52453	1-oleoyl-2-linoleoyl-GPC (18:1/18:2)*	FALSE	NA	2165	784.585
INTERVAL	Metabolon	11	ENSG00000149485	FADS1	M52454	1-palmitoyl-2-dihomo-linolenoyl-GPC (16:0/20:3n3 or 6)*	TRUE	NA	2199	784.585
INTERVAL	Metabolon	11	ENSG00000149485	FADS1	M52462	1-palmitoyl-2-arachidonoyl-GPC (16:0/20:4)	FALSE	NA	2091	782.569
INTERVAL	Metabolon	11	ENSG00000149485	FADS1	M52463	1-palmitoyl-2-eicosapentaenoyl-GPC (16:0/20:5)*	FALSE	NA	1989	780.554
INTERVAL	Metabolon	11	ENSG00000149485	FADS1	M52464	1-palmitoyl-2-arachidonoyl-GPE (16:0/20:4)*	FALSE	NA	2198	740.523
INTERVAL	Metabolon	11	ENSG00000149485	FADS1	M52467	1-palmitoyl-2-arachidonoyl-GPI (16:0/20:4)*	FALSE	NA	892	857.519
INTERVAL	Metabolon	11	ENSG00000149485	FADS1	M52468	1-stearoyl-2-linoleoyl-GPI (18:0/18:2)	FALSE	NA	910	861.55
INTERVAL	Metabolon	11	ENSG00000149485	FADS1	M52474	1-(1-enyl-palmitoyl)-GPC (P-16:0)*	FALSE	NA	1547	480.345
INTERVAL	Metabolon	11	ENSG00000149485	FADS1	M52475	1-(1-enyl-stearoyl)-2-arachidonoyl-GPE (P-18:0/20:4)*	FALSE	NA	2511	752.559
INTERVAL	Metabolon	11	ENSG00000149485	FADS1	M52497	1-pentadecanoyl-2-linoleoyl-GPC (15:0/18:2)*	FALSE	NA	2057	744.554
INTERVAL	Metabolon	11	ENSG00000149485	FADS1	M52500	1-margaroyl-2-linoleoyl-GPC (17:0/18:2)*	FALSE	NA	2242	772.585
INTERVAL	Metabolon	11	ENSG00000149485	FADS1	M52603	1,2-dilinoleoyl-GPC (18:2/18:2)	FALSE	NA	2006	782.569
INTERVAL	Metabolon	11	ENSG00000149485	FADS1	M52610	1-palmitoyl-2-docosahexaenoyl-GPC (16:0/22:6)	FALSE	NA	2023	806.569
INTERVAL	Metabolon	11	ENSG00000149485	FADS1	M52611	1-stearoyl-2-docosahexaenoyl-GPC (18:0/22:6)	FALSE	NA	2197	834.601
INTERVAL	Metabolon	11	ENSG00000149485	FADS1	M52613	1-(1-enyl-stearoyl)-2-arachidonoyl-GPC (P-18:0/20:4)	FALSE	NA	2350	794.606
INTERVAL	Metabolon	11	ENSG00000149485	FADS1	M52616	1-palmitoyl-2-stearoyl-GPC (16:0/18:0)	FALSE	NA	2653	762.601
INTERVAL	Metabolon	11	ENSG00000149485	FADS1	M52629	1-stearoyl-2-dihomo-linolenoyl-GPC (18:0/20:3n3 or 6)*	TRUE	NA	2384	812.616
INTERVAL	Metabolon	11	ENSG00000149485	FADS1	M52630	1-(1-enyl-palmitoyl)-2-docosahexaenoyl-GPC (P-16:0/22:6)*	FALSE	NA	2041	790.574
INTERVAL	Metabolon	11	ENSG00000149485	FADS1	M52673	1-(1-enyl-palmitoyl)-2-arachidonoyl-GPE (P-16:0/20:4)*	FALSE	NA	2270	724.528
INTERVAL	Metabolon	11	ENSG00000149485	FADS1	M52677	1-(1-enyl-palmitoyl)-2-linoleoyl-GPE (P-16:0/18:2)*	FALSE	NA	2351	700.528
INTERVAL	Metabolon	11	ENSG00000149485	FADS1	M52689	1-(1-enyl-palmitoyl)-2-arachidonoyl-GPC (P-16:0/20:4)*	FALSE	NA	2154	766.574
INTERVAL	Metabolon	11	ENSG00000149485	FADS1	M52698	1-adrenoyl-GPC (22:4)*	FALSE	NA	1512	572.371
INTERVAL	Metabolon	11	ENSG00000149485	FADS1	M52699	1-stearoyl-2-docosapentaenoyl-GPC (18:0/22:5n3)*	FALSE	NA	2282	836.616
INTERVAL	Metabolon	11	ENSG00000149485	FADS1	M52700	1-stearoyl-2-docosapentaenoyl-GPC (18:0/22:5n6)*	FALSE	NA	2369	836.616
INTERVAL	Metabolon	11	ENSG00000149485	FADS1	M52701	1-(1-enyl-oleoyl)-GPC (P-18:1)*	FALSE	NA	1547	506.361
INTERVAL	Metabolon	11	ENSG00000149485	FADS1	M52703	1-stearyl-GPC (O-18:0)*	FALSE	NA	1653	510.392
INTERVAL	Metabolon	11	ENSG00000149485	FADS1	M52707	1-myristoyl-2-linoleoyl-GPC (14:0/18:2)*	FALSE	NA	1976	730.538
INTERVAL	Metabolon	11	ENSG00000149485	FADS1	M52710	1-linoleoyl-2-arachidonoyl-GPC (18:2/20:4n6)*	FALSE	NA	1969	806.569
INTERVAL	Metabolon	11	ENSG00000149485	FADS1	M52716	1-(1-enyl-palmitoyl)-2-palmitoyl-GPC (P-16:0/16:0)*	FALSE	NA	2454	718.574
INTERVAL	Metabolon	11	ENSG00000149485	FADS1	M52718	1-palmityl-2-arachidonoyl-GPC (O-16:0/20:4)*	FALSE	NA	2183	768.59
INTERVAL	Metabolon	11	ENSG00000149485	FADS1	M52719	phosphatidylcholine (16:0/22:5n3, 18:1/20:4)*	FALSE	NA	2100	808.585
INTERVAL	Metabolon	11	ENSG00000149485	FADS1	M52720	phosphatidylcholine (18:0/20:5, 16:0/22:5n6)*	FALSE	NA	2155	808.585
INTERVAL	Metabolon	11	ENSG00000149485	FADS1	M52738	1-stearoyl-2-meadoyl-GPC (18:0/20:3n9)*	FALSE	NA	2471	812.616
INTERVAL	Metabolon	11	ENSG00000149485	FADS1	M52748	1-(1-enyl-stearoyl)-2-linoleoyl-GPE (P-18:0/18:2)*	FALSE	NA	2633	728.559
INTERVAL	Metabolon	11	ENSG00000149489	ROM1	M01110	arachidonate (20:4n6)	FALSE	NA	5535	303.233
INTERVAL	Metabolon	11	ENSG00000149489	ROM1	M18467	eicosapentaenoate (EPA; 20:5n3)	FALSE	NA	5450	301.217
INTERVAL	Metabolon	11	ENSG00000149489	ROM1	M19130	1,2-dipalmitoyl-GPC (16:0/16:0)	FALSE	NA	2365	734.569
INTERVAL	Metabolon	11	ENSG00000149489	ROM1	M19263	1-palmitoyl-2-oleoyl-GPE (16:0/18:1)	FALSE	NA	2509	718.538
INTERVAL	Metabolon	11	ENSG00000149489	ROM1	M32504	docosapentaenoate (n3 DPA; 22:5n3)	FALSE	NA	5571	329.249
INTERVAL	Metabolon	11	ENSG00000149489	ROM1	M32815	2-arachidonoyl-GPE (20:4)*	FALSE	NA	5793	500.278
INTERVAL	Metabolon	11	ENSG00000149489	ROM1	M32980	adrenate (22:4n6)	FALSE	NA	5678	331.264
INTERVAL	Metabolon	11	ENSG00000149489	ROM1	M33228	1-arachidonoyl-GPC (20:4n6)*	FALSE	NA	1460	544.34
INTERVAL	Metabolon	11	ENSG00000149489	ROM1	M33387	2-arachidonoyl-GPC (20:4)*	FALSE	NA	5965	618.341
INTERVAL	Metabolon	11	ENSG00000149489	ROM1	M33821	1-dihomo-linolenoyl-GPC (20:3n3 or 6)*	FALSE	NA	1520	546.355
INTERVAL	Metabolon	11	ENSG00000149489	ROM1	M33822	1-docosahexaenoyl-GPC (22:6)*	FALSE	NA	1455	568.34
INTERVAL	Metabolon	11	ENSG00000149489	ROM1	M33871	1-dihomo-linoleoyl-GPC (20:2)*	FALSE	NA	1577	548.371
INTERVAL	Metabolon	11	ENSG00000149489	ROM1	M33969	stearidonate (18:4n3)	FALSE	NA	5395	275.202
INTERVAL	Metabolon	11	ENSG00000149489	ROM1	M33973	epiandrosterone sulfate	FALSE	NA	4855	369.174
INTERVAL	Metabolon	11	ENSG00000149489	ROM1	M34214	1-arachidonoyl-GPI (20:4)*	FALSE	NA	5482	619.289
INTERVAL	Metabolon	11	ENSG00000149489	ROM1	M34397	1-arachidonylglycerol (20:4)	FALSE	NA	6450	303.233
INTERVAL	Metabolon	11	ENSG00000149489	ROM1	M34419	1-linoleoyl-GPC (18:2)	FALSE	NA	1465	520.34
INTERVAL	Metabolon	11	ENSG00000149489	ROM1	M35186	1-arachidonoyl-GPE (20:4n6)*	FALSE	NA	1450	502.293
INTERVAL	Metabolon	11	ENSG00000149489	ROM1	M35257	2-linoleoyl-GPC (18:2)*	FALSE	NA	6013.2	594.341
INTERVAL	Metabolon	11	ENSG00000149489	ROM1	M35718	dihomo-linolenate (20:3n3 or n6)	FALSE	NA	5596	305.249
INTERVAL	Metabolon	11	ENSG00000149489	ROM1	M36593	2-linoleoyl-GPE (18:2)*	FALSE	NA	5813	476.278
INTERVAL	Metabolon	11	ENSG00000149489	ROM1	M36594	1-linoleoyl-GPI (18:2)*	FALSE	NA	5494	595.289
INTERVAL	Metabolon	11	ENSG00000149489	ROM1	M36600	1-linoleoyl-GPE (18:2)*	FALSE	NA	1482	478.293
INTERVAL	Metabolon	11	ENSG00000149489	ROM1	M37207	4-androsten-3alpha,17alpha-diol monosulfate (2)	FALSE	NA	4712	369.174
INTERVAL	Metabolon	11	ENSG00000149489	ROM1	M37231	1-docosapentaenoyl-GPC (22:5n3)*	FALSE	NA	1462	570.355
INTERVAL	Metabolon	11	ENSG00000149489	ROM1	M37506	palmitoyl sphingomyelin (d18:1/16:0)	FALSE	NA	2168	703.575
INTERVAL	Metabolon	11	ENSG00000149489	ROM1	M37529	sphingomyelin (d18:1/18:1, d18:2/18:0)	FALSE	NA	2167	729.591
INTERVAL	Metabolon	11	ENSG00000149489	ROM1	M40708	pregnanediol-3-glucuronide	FALSE	NA	5145	495.296
INTERVAL	Metabolon	11	ENSG00000149489	ROM1	M42446	1-palmitoyl-2-linoleoyl-GPC (16:0/18:2)	FALSE	NA	2160	758.569
INTERVAL	Metabolon	11	ENSG00000149489	ROM1	M42449	1-palmitoyl-2-linoleoyl-GPE (16:0/18:2)	FALSE	NA	2275	716.523
INTERVAL	Metabolon	11	ENSG00000149489	ROM1	M42450	1-stearoyl-2-arachidonoyl-GPC (18:0/20:4)	FALSE	NA	2300	810.601
INTERVAL	Metabolon	11	ENSG00000149489	ROM1	M42459	sphingomyelin (d18:2/16:0, d18:1/16:1)*	FALSE	NA	2002	701.559
INTERVAL	Metabolon	11	ENSG00000149489	ROM1	M44563	1-eicosapentaenoyl-GPC (20:5)*	FALSE	NA	1395	542.324
INTERVAL	Metabolon	11	ENSG00000149489	ROM1	M44630	1-dihomo-linolenoyl-GPE (20:3n3 or 6)*	FALSE	NA	6032	502.294
INTERVAL	Metabolon	11	ENSG00000149489	ROM1	M44675	docosahexaenoate (DHA; 22:6n3)	FALSE	NA	5525	327.233
INTERVAL	Metabolon	11	ENSG00000149489	ROM1	M45675	1-docosapentaenoyl-GPC (22:5n6)*	FALSE	NA	6050	644.357
INTERVAL	Metabolon	11	ENSG00000149489	ROM1	M46203	2-docosahexaenoyl-GPC (22:6)*	FALSE	NA	5760	642.341
INTERVAL	Metabolon	11	ENSG00000149489	ROM1	M46325	1-arachidonoyl-GPA (20:4)	FALSE	NA	5499	457.236
INTERVAL	Metabolon	11	ENSG00000149489	ROM1	M46460	X - 11444	FALSE	NA	3972	541.265
INTERVAL	Metabolon	11	ENSG00000149489	ROM1	M46512	X - 21467	FALSE	NA	4041	262.62
INTERVAL	Metabolon	11	ENSG00000149489	ROM1	M46633	X - 12844	FALSE	NA	4185	539.249
INTERVAL	Metabolon	11	ENSG00000149489	ROM1	M46634	X - 12846	FALSE	NA	4228	481.243
INTERVAL	Metabolon	11	ENSG00000149489	ROM1	M47112	etiocholanolone glucuronide	FALSE	NA	4915	465.249
INTERVAL	Metabolon	11	ENSG00000149489	ROM1	M47640	X - 22379	FALSE	NA	4968	465.25
INTERVAL	Metabolon	11	ENSG00000149489	ROM1	M47888	1-eicosapentaenoyl-GPE (20:5)*	FALSE	NA	5665	498.263
INTERVAL	Metabolon	11	ENSG00000149489	ROM1	M48491	sphingomyelin (d18:1/20:1, d18:2/20:0)*	FALSE	NA	2383	757.622
INTERVAL	Metabolon	11	ENSG00000149489	ROM1	M48493	sphingomyelin (d18:1/22:1, d18:2/22:0, d16:1/24:1)*	FALSE	NA	2666	785.653
INTERVAL	Metabolon	11	ENSG00000149489	ROM1	M49583	X - 23705	FALSE	NA	2382	796.621
INTERVAL	Metabolon	11	ENSG00000149489	ROM1	M52083	X - 24054	FALSE	NA	2345	726.541
INTERVAL	Metabolon	11	ENSG00000149489	ROM1	M52437	sphingomyelin (d18:2/24:1, d18:1/24:2)*	FALSE	NA	2635	811.669
INTERVAL	Metabolon	11	ENSG00000149489	ROM1	M52446	1-stearoyl-2-linoleoyl-GPE (18:0/18:2)*	FALSE	NA	2522	744.554
INTERVAL	Metabolon	11	ENSG00000149489	ROM1	M52447	1-stearoyl-2-arachidonoyl-GPE (18:0/20:4)	FALSE	NA	2424	768.554
INTERVAL	Metabolon	11	ENSG00000149489	ROM1	M52449	1-stearoyl-2-arachidonoyl-GPI (18:0/20:4)	FALSE	NA	870	885.549
INTERVAL	Metabolon	11	ENSG00000149489	ROM1	M52450	1-palmitoyl-2-linoleoyl-GPI (16:0/18:2)	FALSE	NA	910	833.519
INTERVAL	Metabolon	11	ENSG00000149489	ROM1	M52451	1-oleoyl-2-linoleoyl-GPI (18:1/18:2)*	FALSE	NA	902	859.534
INTERVAL	Metabolon	11	ENSG00000149489	ROM1	M52452	1-stearoyl-2-linoleoyl-GPC (18:0/18:2)*	FALSE	NA	2380	786.601
INTERVAL	Metabolon	11	ENSG00000149489	ROM1	M52453	1-oleoyl-2-linoleoyl-GPC (18:1/18:2)*	FALSE	NA	2165	784.585
INTERVAL	Metabolon	11	ENSG00000149489	ROM1	M52454	1-palmitoyl-2-dihomo-linolenoyl-GPC (16:0/20:3n3 or 6)*	FALSE	NA	2199	784.585
INTERVAL	Metabolon	11	ENSG00000149489	ROM1	M52462	1-palmitoyl-2-arachidonoyl-GPC (16:0/20:4)	FALSE	NA	2091	782.569
INTERVAL	Metabolon	11	ENSG00000149489	ROM1	M52463	1-palmitoyl-2-eicosapentaenoyl-GPC (16:0/20:5)*	FALSE	NA	1989	780.554
INTERVAL	Metabolon	11	ENSG00000149489	ROM1	M52464	1-palmitoyl-2-arachidonoyl-GPE (16:0/20:4)*	FALSE	NA	2198	740.523
INTERVAL	Metabolon	11	ENSG00000149489	ROM1	M52467	1-palmitoyl-2-arachidonoyl-GPI (16:0/20:4)*	FALSE	NA	892	857.519
INTERVAL	Metabolon	11	ENSG00000149489	ROM1	M52468	1-stearoyl-2-linoleoyl-GPI (18:0/18:2)	FALSE	NA	910	861.55
INTERVAL	Metabolon	11	ENSG00000149489	ROM1	M52474	1-(1-enyl-palmitoyl)-GPC (P-16:0)*	FALSE	NA	1547	480.345
INTERVAL	Metabolon	11	ENSG00000149489	ROM1	M52475	1-(1-enyl-stearoyl)-2-arachidonoyl-GPE (P-18:0/20:4)*	FALSE	NA	2511	752.559
INTERVAL	Metabolon	11	ENSG00000149489	ROM1	M52497	1-pentadecanoyl-2-linoleoyl-GPC (15:0/18:2)*	FALSE	NA	2057	744.554
INTERVAL	Metabolon	11	ENSG00000149489	ROM1	M52500	1-margaroyl-2-linoleoyl-GPC (17:0/18:2)*	FALSE	NA	2242	772.585
INTERVAL	Metabolon	11	ENSG00000149489	ROM1	M52603	1,2-dilinoleoyl-GPC (18:2/18:2)	FALSE	NA	2006	782.569
INTERVAL	Metabolon	11	ENSG00000149489	ROM1	M52610	1-palmitoyl-2-docosahexaenoyl-GPC (16:0/22:6)	FALSE	NA	2023	806.569
INTERVAL	Metabolon	11	ENSG00000149489	ROM1	M52611	1-stearoyl-2-docosahexaenoyl-GPC (18:0/22:6)	FALSE	NA	2197	834.601
INTERVAL	Metabolon	11	ENSG00000149489	ROM1	M52613	1-(1-enyl-stearoyl)-2-arachidonoyl-GPC (P-18:0/20:4)	FALSE	NA	2350	794.606
INTERVAL	Metabolon	11	ENSG00000149489	ROM1	M52616	1-palmitoyl-2-stearoyl-GPC (16:0/18:0)	FALSE	NA	2653	762.601
INTERVAL	Metabolon	11	ENSG00000149489	ROM1	M52629	1-stearoyl-2-dihomo-linolenoyl-GPC (18:0/20:3n3 or 6)*	FALSE	NA	2384	812.616
INTERVAL	Metabolon	11	ENSG00000149489	ROM1	M52630	1-(1-enyl-palmitoyl)-2-docosahexaenoyl-GPC (P-16:0/22:6)*	FALSE	NA	2041	790.574
INTERVAL	Metabolon	11	ENSG00000149489	ROM1	M52673	1-(1-enyl-palmitoyl)-2-arachidonoyl-GPE (P-16:0/20:4)*	FALSE	NA	2270	724.528
INTERVAL	Metabolon	11	ENSG00000149489	ROM1	M52677	1-(1-enyl-palmitoyl)-2-linoleoyl-GPE (P-16:0/18:2)*	FALSE	NA	2351	700.528
INTERVAL	Metabolon	11	ENSG00000149489	ROM1	M52689	1-(1-enyl-palmitoyl)-2-arachidonoyl-GPC (P-16:0/20:4)*	FALSE	NA	2154	766.574
INTERVAL	Metabolon	11	ENSG00000149489	ROM1	M52698	1-adrenoyl-GPC (22:4)*	FALSE	NA	1512	572.371
INTERVAL	Metabolon	11	ENSG00000149489	ROM1	M52699	1-stearoyl-2-docosapentaenoyl-GPC (18:0/22:5n3)*	FALSE	NA	2282	836.616
INTERVAL	Metabolon	11	ENSG00000149489	ROM1	M52700	1-stearoyl-2-docosapentaenoyl-GPC (18:0/22:5n6)*	FALSE	NA	2369	836.616
INTERVAL	Metabolon	11	ENSG00000149489	ROM1	M52701	1-(1-enyl-oleoyl)-GPC (P-18:1)*	FALSE	NA	1547	506.361
INTERVAL	Metabolon	11	ENSG00000149489	ROM1	M52703	1-stearyl-GPC (O-18:0)*	FALSE	NA	1653	510.392
INTERVAL	Metabolon	11	ENSG00000149489	ROM1	M52707	1-myristoyl-2-linoleoyl-GPC (14:0/18:2)*	FALSE	NA	1976	730.538
INTERVAL	Metabolon	11	ENSG00000149489	ROM1	M52710	1-linoleoyl-2-arachidonoyl-GPC (18:2/20:4n6)*	FALSE	NA	1969	806.569
INTERVAL	Metabolon	11	ENSG00000149489	ROM1	M52716	1-(1-enyl-palmitoyl)-2-palmitoyl-GPC (P-16:0/16:0)*	FALSE	NA	2454	718.574
INTERVAL	Metabolon	11	ENSG00000149489	ROM1	M52718	1-palmityl-2-arachidonoyl-GPC (O-16:0/20:4)*	FALSE	NA	2183	768.59
INTERVAL	Metabolon	11	ENSG00000149489	ROM1	M52719	phosphatidylcholine (16:0/22:5n3, 18:1/20:4)*	FALSE	NA	2100	808.585
INTERVAL	Metabolon	11	ENSG00000149489	ROM1	M52720	phosphatidylcholine (18:0/20:5, 16:0/22:5n6)*	FALSE	NA	2155	808.585
INTERVAL	Metabolon	11	ENSG00000149489	ROM1	M52738	1-stearoyl-2-meadoyl-GPC (18:0/20:3n9)*	FALSE	NA	2471	812.616
INTERVAL	Metabolon	11	ENSG00000149489	ROM1	M52748	1-(1-enyl-stearoyl)-2-linoleoyl-GPE (P-18:0/18:2)*	FALSE	NA	2633	728.559
INTERVAL	Metabolon	11	ENSG00000149499	EML3	M01110	arachidonate (20:4n6)	FALSE	NA	5535	303.233
INTERVAL	Metabolon	11	ENSG00000149499	EML3	M18467	eicosapentaenoate (EPA; 20:5n3)	FALSE	NA	5450	301.217
INTERVAL	Metabolon	11	ENSG00000149499	EML3	M19130	1,2-dipalmitoyl-GPC (16:0/16:0)	FALSE	NA	2365	734.569
INTERVAL	Metabolon	11	ENSG00000149499	EML3	M19263	1-palmitoyl-2-oleoyl-GPE (16:0/18:1)	FALSE	NA	2509	718.538
INTERVAL	Metabolon	11	ENSG00000149499	EML3	M32504	docosapentaenoate (n3 DPA; 22:5n3)	FALSE	NA	5571	329.249
INTERVAL	Metabolon	11	ENSG00000149499	EML3	M32815	2-arachidonoyl-GPE (20:4)*	FALSE	NA	5793	500.278
INTERVAL	Metabolon	11	ENSG00000149499	EML3	M32980	adrenate (22:4n6)	FALSE	NA	5678	331.264
INTERVAL	Metabolon	11	ENSG00000149499	EML3	M33228	1-arachidonoyl-GPC (20:4n6)*	FALSE	FALSE	1460	544.34
INTERVAL	Metabolon	11	ENSG00000149499	EML3	M33387	2-arachidonoyl-GPC (20:4)*	FALSE	NA	5965	618.341
INTERVAL	Metabolon	11	ENSG00000149499	EML3	M33821	1-dihomo-linolenoyl-GPC (20:3n3 or 6)*	FALSE	NA	1520	546.355
INTERVAL	Metabolon	11	ENSG00000149499	EML3	M33822	1-docosahexaenoyl-GPC (22:6)*	FALSE	NA	1455	568.34
INTERVAL	Metabolon	11	ENSG00000149499	EML3	M33871	1-dihomo-linoleoyl-GPC (20:2)*	FALSE	NA	1577	548.371
INTERVAL	Metabolon	11	ENSG00000149499	EML3	M33969	stearidonate (18:4n3)	FALSE	NA	5395	275.202
INTERVAL	Metabolon	11	ENSG00000149499	EML3	M33973	epiandrosterone sulfate	FALSE	FALSE	4855	369.174
INTERVAL	Metabolon	11	ENSG00000149499	EML3	M34214	1-arachidonoyl-GPI (20:4)*	FALSE	NA	5482	619.289
INTERVAL	Metabolon	11	ENSG00000149499	EML3	M34397	1-arachidonylglycerol (20:4)	FALSE	NA	6450	303.233
INTERVAL	Metabolon	11	ENSG00000149499	EML3	M34419	1-linoleoyl-GPC (18:2)	FALSE	NA	1465	520.34
INTERVAL	Metabolon	11	ENSG00000149499	EML3	M35186	1-arachidonoyl-GPE (20:4n6)*	FALSE	NA	1450	502.293
INTERVAL	Metabolon	11	ENSG00000149499	EML3	M35257	2-linoleoyl-GPC (18:2)*	FALSE	NA	6013.2	594.341
INTERVAL	Metabolon	11	ENSG00000149499	EML3	M35718	dihomo-linolenate (20:3n3 or n6)	FALSE	NA	5596	305.249
INTERVAL	Metabolon	11	ENSG00000149499	EML3	M36593	2-linoleoyl-GPE (18:2)*	FALSE	NA	5813	476.278
INTERVAL	Metabolon	11	ENSG00000149499	EML3	M36594	1-linoleoyl-GPI (18:2)*	FALSE	NA	5494	595.289
INTERVAL	Metabolon	11	ENSG00000149499	EML3	M36600	1-linoleoyl-GPE (18:2)*	FALSE	NA	1482	478.293
INTERVAL	Metabolon	11	ENSG00000149499	EML3	M37207	4-androsten-3alpha,17alpha-diol monosulfate (2)	FALSE	NA	4712	369.174
INTERVAL	Metabolon	11	ENSG00000149499	EML3	M37231	1-docosapentaenoyl-GPC (22:5n3)*	FALSE	NA	1462	570.355
INTERVAL	Metabolon	11	ENSG00000149499	EML3	M37506	palmitoyl sphingomyelin (d18:1/16:0)	FALSE	NA	2168	703.575
INTERVAL	Metabolon	11	ENSG00000149499	EML3	M37529	sphingomyelin (d18:1/18:1, d18:2/18:0)	FALSE	NA	2167	729.591
INTERVAL	Metabolon	11	ENSG00000149499	EML3	M40708	pregnanediol-3-glucuronide	FALSE	FALSE	5145	495.296
INTERVAL	Metabolon	11	ENSG00000149499	EML3	M42446	1-palmitoyl-2-linoleoyl-GPC (16:0/18:2)	FALSE	NA	2160	758.569
INTERVAL	Metabolon	11	ENSG00000149499	EML3	M42449	1-palmitoyl-2-linoleoyl-GPE (16:0/18:2)	FALSE	NA	2275	716.523
INTERVAL	Metabolon	11	ENSG00000149499	EML3	M42450	1-stearoyl-2-arachidonoyl-GPC (18:0/20:4)	FALSE	FALSE	2300	810.601
INTERVAL	Metabolon	11	ENSG00000149499	EML3	M42459	sphingomyelin (d18:2/16:0, d18:1/16:1)*	FALSE	NA	2002	701.559
INTERVAL	Metabolon	11	ENSG00000149499	EML3	M44563	1-eicosapentaenoyl-GPC (20:5)*	FALSE	NA	1395	542.324
INTERVAL	Metabolon	11	ENSG00000149499	EML3	M44630	1-dihomo-linolenoyl-GPE (20:3n3 or 6)*	FALSE	NA	6032	502.294
INTERVAL	Metabolon	11	ENSG00000149499	EML3	M44675	docosahexaenoate (DHA; 22:6n3)	FALSE	NA	5525	327.233
INTERVAL	Metabolon	11	ENSG00000149499	EML3	M45675	1-docosapentaenoyl-GPC (22:5n6)*	FALSE	NA	6050	644.357
INTERVAL	Metabolon	11	ENSG00000149499	EML3	M46203	2-docosahexaenoyl-GPC (22:6)*	FALSE	NA	5760	642.341
INTERVAL	Metabolon	11	ENSG00000149499	EML3	M46325	1-arachidonoyl-GPA (20:4)	FALSE	NA	5499	457.236
INTERVAL	Metabolon	11	ENSG00000149499	EML3	M46460	X - 11444	FALSE	FALSE	3972	541.265
INTERVAL	Metabolon	11	ENSG00000149499	EML3	M46512	X - 21467	FALSE	NA	4041	262.62
INTERVAL	Metabolon	11	ENSG00000149499	EML3	M46633	X - 12844	FALSE	FALSE	4185	539.249
INTERVAL	Metabolon	11	ENSG00000149499	EML3	M46634	X - 12846	FALSE	FALSE	4228	481.243
INTERVAL	Metabolon	11	ENSG00000149499	EML3	M47112	etiocholanolone glucuronide	FALSE	FALSE	4915	465.249
INTERVAL	Metabolon	11	ENSG00000149499	EML3	M47640	X - 22379	FALSE	FALSE	4968	465.25
INTERVAL	Metabolon	11	ENSG00000149499	EML3	M47888	1-eicosapentaenoyl-GPE (20:5)*	FALSE	NA	5665	498.263
INTERVAL	Metabolon	11	ENSG00000149499	EML3	M48491	sphingomyelin (d18:1/20:1, d18:2/20:0)*	FALSE	NA	2383	757.622
INTERVAL	Metabolon	11	ENSG00000149499	EML3	M48493	sphingomyelin (d18:1/22:1, d18:2/22:0, d16:1/24:1)*	FALSE	NA	2666	785.653
INTERVAL	Metabolon	11	ENSG00000149499	EML3	M49583	X - 23705	FALSE	NA	2382	796.621
INTERVAL	Metabolon	11	ENSG00000149499	EML3	M52083	X - 24054	FALSE	NA	2345	726.541
INTERVAL	Metabolon	11	ENSG00000149499	EML3	M52437	sphingomyelin (d18:2/24:1, d18:1/24:2)*	FALSE	NA	2635	811.669
INTERVAL	Metabolon	11	ENSG00000149499	EML3	M52446	1-stearoyl-2-linoleoyl-GPE (18:0/18:2)*	FALSE	NA	2522	744.554
INTERVAL	Metabolon	11	ENSG00000149499	EML3	M52447	1-stearoyl-2-arachidonoyl-GPE (18:0/20:4)	FALSE	NA	2424	768.554
INTERVAL	Metabolon	11	ENSG00000149499	EML3	M52449	1-stearoyl-2-arachidonoyl-GPI (18:0/20:4)	FALSE	NA	870	885.549
INTERVAL	Metabolon	11	ENSG00000149499	EML3	M52450	1-palmitoyl-2-linoleoyl-GPI (16:0/18:2)	FALSE	NA	910	833.519
INTERVAL	Metabolon	11	ENSG00000149499	EML3	M52451	1-oleoyl-2-linoleoyl-GPI (18:1/18:2)*	FALSE	NA	902	859.534
INTERVAL	Metabolon	11	ENSG00000149499	EML3	M52452	1-stearoyl-2-linoleoyl-GPC (18:0/18:2)*	FALSE	NA	2380	786.601
INTERVAL	Metabolon	11	ENSG00000149499	EML3	M52453	1-oleoyl-2-linoleoyl-GPC (18:1/18:2)*	FALSE	NA	2165	784.585
INTERVAL	Metabolon	11	ENSG00000149499	EML3	M52454	1-palmitoyl-2-dihomo-linolenoyl-GPC (16:0/20:3n3 or 6)*	FALSE	NA	2199	784.585
INTERVAL	Metabolon	11	ENSG00000149499	EML3	M52462	1-palmitoyl-2-arachidonoyl-GPC (16:0/20:4)	FALSE	NA	2091	782.569
INTERVAL	Metabolon	11	ENSG00000149499	EML3	M52463	1-palmitoyl-2-eicosapentaenoyl-GPC (16:0/20:5)*	FALSE	NA	1989	780.554
INTERVAL	Metabolon	11	ENSG00000149499	EML3	M52464	1-palmitoyl-2-arachidonoyl-GPE (16:0/20:4)*	FALSE	NA	2198	740.523
INTERVAL	Metabolon	11	ENSG00000149499	EML3	M52467	1-palmitoyl-2-arachidonoyl-GPI (16:0/20:4)*	FALSE	NA	892	857.519
INTERVAL	Metabolon	11	ENSG00000149499	EML3	M52468	1-stearoyl-2-linoleoyl-GPI (18:0/18:2)	FALSE	NA	910	861.55
INTERVAL	Metabolon	11	ENSG00000149499	EML3	M52474	1-(1-enyl-palmitoyl)-GPC (P-16:0)*	FALSE	NA	1547	480.345
INTERVAL	Metabolon	11	ENSG00000149499	EML3	M52475	1-(1-enyl-stearoyl)-2-arachidonoyl-GPE (P-18:0/20:4)*	FALSE	NA	2511	752.559
INTERVAL	Metabolon	11	ENSG00000149499	EML3	M52497	1-pentadecanoyl-2-linoleoyl-GPC (15:0/18:2)*	FALSE	NA	2057	744.554
INTERVAL	Metabolon	11	ENSG00000149499	EML3	M52500	1-margaroyl-2-linoleoyl-GPC (17:0/18:2)*	FALSE	NA	2242	772.585
INTERVAL	Metabolon	11	ENSG00000149499	EML3	M52603	1,2-dilinoleoyl-GPC (18:2/18:2)	FALSE	NA	2006	782.569
INTERVAL	Metabolon	11	ENSG00000149499	EML3	M52610	1-palmitoyl-2-docosahexaenoyl-GPC (16:0/22:6)	FALSE	NA	2023	806.569
INTERVAL	Metabolon	11	ENSG00000149499	EML3	M52611	1-stearoyl-2-docosahexaenoyl-GPC (18:0/22:6)	FALSE	NA	2197	834.601
INTERVAL	Metabolon	11	ENSG00000149499	EML3	M52613	1-(1-enyl-stearoyl)-2-arachidonoyl-GPC (P-18:0/20:4)	FALSE	NA	2350	794.606
INTERVAL	Metabolon	11	ENSG00000149499	EML3	M52616	1-palmitoyl-2-stearoyl-GPC (16:0/18:0)	FALSE	NA	2653	762.601
INTERVAL	Metabolon	11	ENSG00000149499	EML3	M52629	1-stearoyl-2-dihomo-linolenoyl-GPC (18:0/20:3n3 or 6)*	FALSE	NA	2384	812.616
INTERVAL	Metabolon	11	ENSG00000149499	EML3	M52630	1-(1-enyl-palmitoyl)-2-docosahexaenoyl-GPC (P-16:0/22:6)*	FALSE	NA	2041	790.574
INTERVAL	Metabolon	11	ENSG00000149499	EML3	M52673	1-(1-enyl-palmitoyl)-2-arachidonoyl-GPE (P-16:0/20:4)*	FALSE	NA	2270	724.528
INTERVAL	Metabolon	11	ENSG00000149499	EML3	M52677	1-(1-enyl-palmitoyl)-2-linoleoyl-GPE (P-16:0/18:2)*	FALSE	NA	2351	700.528
INTERVAL	Metabolon	11	ENSG00000149499	EML3	M52689	1-(1-enyl-palmitoyl)-2-arachidonoyl-GPC (P-16:0/20:4)*	FALSE	NA	2154	766.574
INTERVAL	Metabolon	11	ENSG00000149499	EML3	M52698	1-adrenoyl-GPC (22:4)*	FALSE	NA	1512	572.371
INTERVAL	Metabolon	11	ENSG00000149499	EML3	M52699	1-stearoyl-2-docosapentaenoyl-GPC (18:0/22:5n3)*	FALSE	NA	2282	836.616
INTERVAL	Metabolon	11	ENSG00000149499	EML3	M52700	1-stearoyl-2-docosapentaenoyl-GPC (18:0/22:5n6)*	FALSE	NA	2369	836.616
INTERVAL	Metabolon	11	ENSG00000149499	EML3	M52701	1-(1-enyl-oleoyl)-GPC (P-18:1)*	FALSE	NA	1547	506.361
INTERVAL	Metabolon	11	ENSG00000149499	EML3	M52703	1-stearyl-GPC (O-18:0)*	FALSE	NA	1653	510.392
INTERVAL	Metabolon	11	ENSG00000149499	EML3	M52707	1-myristoyl-2-linoleoyl-GPC (14:0/18:2)*	FALSE	NA	1976	730.538
INTERVAL	Metabolon	11	ENSG00000149499	EML3	M52710	1-linoleoyl-2-arachidonoyl-GPC (18:2/20:4n6)*	FALSE	NA	1969	806.569
INTERVAL	Metabolon	11	ENSG00000149499	EML3	M52716	1-(1-enyl-palmitoyl)-2-palmitoyl-GPC (P-16:0/16:0)*	FALSE	NA	2454	718.574
INTERVAL	Metabolon	11	ENSG00000149499	EML3	M52718	1-palmityl-2-arachidonoyl-GPC (O-16:0/20:4)*	FALSE	NA	2183	768.59
INTERVAL	Metabolon	11	ENSG00000149499	EML3	M52719	phosphatidylcholine (16:0/22:5n3, 18:1/20:4)*	FALSE	NA	2100	808.585
INTERVAL	Metabolon	11	ENSG00000149499	EML3	M52720	phosphatidylcholine (18:0/20:5, 16:0/22:5n6)*	FALSE	NA	2155	808.585
INTERVAL	Metabolon	11	ENSG00000149499	EML3	M52738	1-stearoyl-2-meadoyl-GPC (18:0/20:3n9)*	FALSE	NA	2471	812.616
INTERVAL	Metabolon	11	ENSG00000149499	EML3	M52748	1-(1-enyl-stearoyl)-2-linoleoyl-GPE (P-18:0/18:2)*	FALSE	NA	2633	728.559
INTERVAL	Metabolon	11	ENSG00000149503	INCENP	M01110	arachidonate (20:4n6)	FALSE	FALSE	5535	303.233
INTERVAL	Metabolon	11	ENSG00000149503	INCENP	M18467	eicosapentaenoate (EPA; 20:5n3)	FALSE	FALSE	5450	301.217
INTERVAL	Metabolon	11	ENSG00000149503	INCENP	M19130	1,2-dipalmitoyl-GPC (16:0/16:0)	FALSE	FALSE	2365	734.569
INTERVAL	Metabolon	11	ENSG00000149503	INCENP	M19263	1-palmitoyl-2-oleoyl-GPE (16:0/18:1)	FALSE	FALSE	2509	718.538
INTERVAL	Metabolon	11	ENSG00000149503	INCENP	M32504	docosapentaenoate (n3 DPA; 22:5n3)	FALSE	FALSE	5571	329.249
INTERVAL	Metabolon	11	ENSG00000149503	INCENP	M32815	2-arachidonoyl-GPE (20:4)*	FALSE	FALSE	5793	500.278
INTERVAL	Metabolon	11	ENSG00000149503	INCENP	M32980	adrenate (22:4n6)	FALSE	FALSE	5678	331.264
INTERVAL	Metabolon	11	ENSG00000149503	INCENP	M33228	1-arachidonoyl-GPC (20:4n6)*	FALSE	FALSE	1460	544.34
INTERVAL	Metabolon	11	ENSG00000149503	INCENP	M33387	2-arachidonoyl-GPC (20:4)*	FALSE	FALSE	5965	618.341
INTERVAL	Metabolon	11	ENSG00000149503	INCENP	M33821	1-dihomo-linolenoyl-GPC (20:3n3 or 6)*	FALSE	FALSE	1520	546.355
INTERVAL	Metabolon	11	ENSG00000149503	INCENP	M33822	1-docosahexaenoyl-GPC (22:6)*	FALSE	FALSE	1455	568.34
INTERVAL	Metabolon	11	ENSG00000149503	INCENP	M33871	1-dihomo-linoleoyl-GPC (20:2)*	FALSE	FALSE	1577	548.371
INTERVAL	Metabolon	11	ENSG00000149503	INCENP	M33969	stearidonate (18:4n3)	FALSE	FALSE	5395	275.202
INTERVAL	Metabolon	11	ENSG00000149503	INCENP	M33973	epiandrosterone sulfate	FALSE	NA	4855	369.174
INTERVAL	Metabolon	11	ENSG00000149503	INCENP	M34214	1-arachidonoyl-GPI (20:4)*	FALSE	FALSE	5482	619.289
INTERVAL	Metabolon	11	ENSG00000149503	INCENP	M34397	1-arachidonylglycerol (20:4)	FALSE	FALSE	6450	303.233
INTERVAL	Metabolon	11	ENSG00000149503	INCENP	M34419	1-linoleoyl-GPC (18:2)	FALSE	FALSE	1465	520.34
INTERVAL	Metabolon	11	ENSG00000149503	INCENP	M35186	1-arachidonoyl-GPE (20:4n6)*	FALSE	FALSE	1450	502.293
INTERVAL	Metabolon	11	ENSG00000149503	INCENP	M35257	2-linoleoyl-GPC (18:2)*	FALSE	FALSE	6013.2	594.341
INTERVAL	Metabolon	11	ENSG00000149503	INCENP	M35718	dihomo-linolenate (20:3n3 or n6)	FALSE	FALSE	5596	305.249
INTERVAL	Metabolon	11	ENSG00000149503	INCENP	M36593	2-linoleoyl-GPE (18:2)*	FALSE	FALSE	5813	476.278
INTERVAL	Metabolon	11	ENSG00000149503	INCENP	M36594	1-linoleoyl-GPI (18:2)*	FALSE	FALSE	5494	595.289
INTERVAL	Metabolon	11	ENSG00000149503	INCENP	M36600	1-linoleoyl-GPE (18:2)*	FALSE	FALSE	1482	478.293
INTERVAL	Metabolon	11	ENSG00000149503	INCENP	M37231	1-docosapentaenoyl-GPC (22:5n3)*	FALSE	FALSE	1462	570.355
INTERVAL	Metabolon	11	ENSG00000149503	INCENP	M37506	palmitoyl sphingomyelin (d18:1/16:0)	FALSE	FALSE	2168	703.575
INTERVAL	Metabolon	11	ENSG00000149503	INCENP	M37529	sphingomyelin (d18:1/18:1, d18:2/18:0)	FALSE	FALSE	2167	729.591
INTERVAL	Metabolon	11	ENSG00000149503	INCENP	M40708	pregnanediol-3-glucuronide	FALSE	NA	5145	495.296
INTERVAL	Metabolon	11	ENSG00000149503	INCENP	M42446	1-palmitoyl-2-linoleoyl-GPC (16:0/18:2)	FALSE	FALSE	2160	758.569
INTERVAL	Metabolon	11	ENSG00000149503	INCENP	M42449	1-palmitoyl-2-linoleoyl-GPE (16:0/18:2)	FALSE	FALSE	2275	716.523
INTERVAL	Metabolon	11	ENSG00000149503	INCENP	M42450	1-stearoyl-2-arachidonoyl-GPC (18:0/20:4)	FALSE	FALSE	2300	810.601
INTERVAL	Metabolon	11	ENSG00000149503	INCENP	M42459	sphingomyelin (d18:2/16:0, d18:1/16:1)*	FALSE	FALSE	2002	701.559
INTERVAL	Metabolon	11	ENSG00000149503	INCENP	M44563	1-eicosapentaenoyl-GPC (20:5)*	FALSE	FALSE	1395	542.324
INTERVAL	Metabolon	11	ENSG00000149503	INCENP	M44630	1-dihomo-linolenoyl-GPE (20:3n3 or 6)*	FALSE	FALSE	6032	502.294
INTERVAL	Metabolon	11	ENSG00000149503	INCENP	M44675	docosahexaenoate (DHA; 22:6n3)	FALSE	FALSE	5525	327.233
INTERVAL	Metabolon	11	ENSG00000149503	INCENP	M45675	1-docosapentaenoyl-GPC (22:5n6)*	FALSE	FALSE	6050	644.357
INTERVAL	Metabolon	11	ENSG00000149503	INCENP	M46203	2-docosahexaenoyl-GPC (22:6)*	FALSE	FALSE	5760	642.341
INTERVAL	Metabolon	11	ENSG00000149503	INCENP	M46325	1-arachidonoyl-GPA (20:4)	FALSE	FALSE	5499	457.236
INTERVAL	Metabolon	11	ENSG00000149503	INCENP	M46460	X - 11444	FALSE	NA	3972	541.265
INTERVAL	Metabolon	11	ENSG00000149503	INCENP	M46633	X - 12844	FALSE	NA	4185	539.249
INTERVAL	Metabolon	11	ENSG00000149503	INCENP	M46634	X - 12846	FALSE	NA	4228	481.243
INTERVAL	Metabolon	11	ENSG00000149503	INCENP	M47112	etiocholanolone glucuronide	FALSE	FALSE	4915	465.249
INTERVAL	Metabolon	11	ENSG00000149503	INCENP	M47640	X - 22379	FALSE	FALSE	4968	465.25
INTERVAL	Metabolon	11	ENSG00000149503	INCENP	M47888	1-eicosapentaenoyl-GPE (20:5)*	FALSE	FALSE	5665	498.263
INTERVAL	Metabolon	11	ENSG00000149503	INCENP	M48491	sphingomyelin (d18:1/20:1, d18:2/20:0)*	FALSE	FALSE	2383	757.622
INTERVAL	Metabolon	11	ENSG00000149503	INCENP	M48493	sphingomyelin (d18:1/22:1, d18:2/22:0, d16:1/24:1)*	FALSE	FALSE	2666	785.653
INTERVAL	Metabolon	11	ENSG00000149503	INCENP	M49583	X - 23705	FALSE	FALSE	2382	796.621
INTERVAL	Metabolon	11	ENSG00000149503	INCENP	M52083	X - 24054	FALSE	FALSE	2345	726.541
INTERVAL	Metabolon	11	ENSG00000149503	INCENP	M52437	sphingomyelin (d18:2/24:1, d18:1/24:2)*	FALSE	FALSE	2635	811.669
INTERVAL	Metabolon	11	ENSG00000149503	INCENP	M52446	1-stearoyl-2-linoleoyl-GPE (18:0/18:2)*	FALSE	FALSE	2522	744.554
INTERVAL	Metabolon	11	ENSG00000149503	INCENP	M52447	1-stearoyl-2-arachidonoyl-GPE (18:0/20:4)	FALSE	FALSE	2424	768.554
INTERVAL	Metabolon	11	ENSG00000149503	INCENP	M52449	1-stearoyl-2-arachidonoyl-GPI (18:0/20:4)	FALSE	FALSE	870	885.549
INTERVAL	Metabolon	11	ENSG00000149503	INCENP	M52450	1-palmitoyl-2-linoleoyl-GPI (16:0/18:2)	FALSE	FALSE	910	833.519
INTERVAL	Metabolon	11	ENSG00000149503	INCENP	M52451	1-oleoyl-2-linoleoyl-GPI (18:1/18:2)*	FALSE	FALSE	902	859.534
INTERVAL	Metabolon	11	ENSG00000149503	INCENP	M52452	1-stearoyl-2-linoleoyl-GPC (18:0/18:2)*	FALSE	FALSE	2380	786.601
INTERVAL	Metabolon	11	ENSG00000149503	INCENP	M52453	1-oleoyl-2-linoleoyl-GPC (18:1/18:2)*	FALSE	FALSE	2165	784.585
INTERVAL	Metabolon	11	ENSG00000149503	INCENP	M52454	1-palmitoyl-2-dihomo-linolenoyl-GPC (16:0/20:3n3 or 6)*	FALSE	FALSE	2199	784.585
INTERVAL	Metabolon	11	ENSG00000149503	INCENP	M52462	1-palmitoyl-2-arachidonoyl-GPC (16:0/20:4)	FALSE	FALSE	2091	782.569
INTERVAL	Metabolon	11	ENSG00000149503	INCENP	M52463	1-palmitoyl-2-eicosapentaenoyl-GPC (16:0/20:5)*	FALSE	FALSE	1989	780.554
INTERVAL	Metabolon	11	ENSG00000149503	INCENP	M52464	1-palmitoyl-2-arachidonoyl-GPE (16:0/20:4)*	FALSE	FALSE	2198	740.523
INTERVAL	Metabolon	11	ENSG00000149503	INCENP	M52467	1-palmitoyl-2-arachidonoyl-GPI (16:0/20:4)*	FALSE	FALSE	892	857.519
INTERVAL	Metabolon	11	ENSG00000149503	INCENP	M52468	1-stearoyl-2-linoleoyl-GPI (18:0/18:2)	FALSE	FALSE	910	861.55
INTERVAL	Metabolon	11	ENSG00000149503	INCENP	M52474	1-(1-enyl-palmitoyl)-GPC (P-16:0)*	FALSE	FALSE	1547	480.345
INTERVAL	Metabolon	11	ENSG00000149503	INCENP	M52475	1-(1-enyl-stearoyl)-2-arachidonoyl-GPE (P-18:0/20:4)*	FALSE	FALSE	2511	752.559
INTERVAL	Metabolon	11	ENSG00000149503	INCENP	M52497	1-pentadecanoyl-2-linoleoyl-GPC (15:0/18:2)*	FALSE	FALSE	2057	744.554
INTERVAL	Metabolon	11	ENSG00000149503	INCENP	M52500	1-margaroyl-2-linoleoyl-GPC (17:0/18:2)*	FALSE	FALSE	2242	772.585
INTERVAL	Metabolon	11	ENSG00000149503	INCENP	M52603	1,2-dilinoleoyl-GPC (18:2/18:2)	FALSE	FALSE	2006	782.569
INTERVAL	Metabolon	11	ENSG00000149503	INCENP	M52610	1-palmitoyl-2-docosahexaenoyl-GPC (16:0/22:6)	FALSE	FALSE	2023	806.569
INTERVAL	Metabolon	11	ENSG00000149503	INCENP	M52611	1-stearoyl-2-docosahexaenoyl-GPC (18:0/22:6)	FALSE	FALSE	2197	834.601
INTERVAL	Metabolon	11	ENSG00000149503	INCENP	M52613	1-(1-enyl-stearoyl)-2-arachidonoyl-GPC (P-18:0/20:4)	FALSE	FALSE	2350	794.606
INTERVAL	Metabolon	11	ENSG00000149503	INCENP	M52616	1-palmitoyl-2-stearoyl-GPC (16:0/18:0)	FALSE	FALSE	2653	762.601
INTERVAL	Metabolon	11	ENSG00000149503	INCENP	M52629	1-stearoyl-2-dihomo-linolenoyl-GPC (18:0/20:3n3 or 6)*	FALSE	FALSE	2384	812.616
INTERVAL	Metabolon	11	ENSG00000149503	INCENP	M52630	1-(1-enyl-palmitoyl)-2-docosahexaenoyl-GPC (P-16:0/22:6)*	FALSE	FALSE	2041	790.574
INTERVAL	Metabolon	11	ENSG00000149503	INCENP	M52673	1-(1-enyl-palmitoyl)-2-arachidonoyl-GPE (P-16:0/20:4)*	FALSE	FALSE	2270	724.528
INTERVAL	Metabolon	11	ENSG00000149503	INCENP	M52677	1-(1-enyl-palmitoyl)-2-linoleoyl-GPE (P-16:0/18:2)*	FALSE	FALSE	2351	700.528
INTERVAL	Metabolon	11	ENSG00000149503	INCENP	M52689	1-(1-enyl-palmitoyl)-2-arachidonoyl-GPC (P-16:0/20:4)*	FALSE	FALSE	2154	766.574
INTERVAL	Metabolon	11	ENSG00000149503	INCENP	M52698	1-adrenoyl-GPC (22:4)*	FALSE	FALSE	1512	572.371
INTERVAL	Metabolon	11	ENSG00000149503	INCENP	M52699	1-stearoyl-2-docosapentaenoyl-GPC (18:0/22:5n3)*	FALSE	FALSE	2282	836.616
INTERVAL	Metabolon	11	ENSG00000149503	INCENP	M52700	1-stearoyl-2-docosapentaenoyl-GPC (18:0/22:5n6)*	FALSE	FALSE	2369	836.616
INTERVAL	Metabolon	11	ENSG00000149503	INCENP	M52701	1-(1-enyl-oleoyl)-GPC (P-18:1)*	FALSE	FALSE	1547	506.361
INTERVAL	Metabolon	11	ENSG00000149503	INCENP	M52703	1-stearyl-GPC (O-18:0)*	FALSE	FALSE	1653	510.392
INTERVAL	Metabolon	11	ENSG00000149503	INCENP	M52707	1-myristoyl-2-linoleoyl-GPC (14:0/18:2)*	FALSE	FALSE	1976	730.538
INTERVAL	Metabolon	11	ENSG00000149503	INCENP	M52710	1-linoleoyl-2-arachidonoyl-GPC (18:2/20:4n6)*	FALSE	FALSE	1969	806.569
INTERVAL	Metabolon	11	ENSG00000149503	INCENP	M52716	1-(1-enyl-palmitoyl)-2-palmitoyl-GPC (P-16:0/16:0)*	FALSE	FALSE	2454	718.574
INTERVAL	Metabolon	11	ENSG00000149503	INCENP	M52718	1-palmityl-2-arachidonoyl-GPC (O-16:0/20:4)*	FALSE	FALSE	2183	768.59
INTERVAL	Metabolon	11	ENSG00000149503	INCENP	M52719	phosphatidylcholine (16:0/22:5n3, 18:1/20:4)*	FALSE	FALSE	2100	808.585
INTERVAL	Metabolon	11	ENSG00000149503	INCENP	M52720	phosphatidylcholine (18:0/20:5, 16:0/22:5n6)*	FALSE	FALSE	2155	808.585
INTERVAL	Metabolon	11	ENSG00000149503	INCENP	M52738	1-stearoyl-2-meadoyl-GPC (18:0/20:3n9)*	FALSE	FALSE	2471	812.616
INTERVAL	Metabolon	11	ENSG00000149503	INCENP	M52748	1-(1-enyl-stearoyl)-2-linoleoyl-GPE (P-18:0/18:2)*	FALSE	FALSE	2633	728.559
INTERVAL	Metabolon	11	ENSG00000149532	CPSF7	M01110	arachidonate (20:4n6)	FALSE	NA	5535	303.233
INTERVAL	Metabolon	11	ENSG00000149532	CPSF7	M18467	eicosapentaenoate (EPA; 20:5n3)	FALSE	NA	5450	301.217
INTERVAL	Metabolon	11	ENSG00000149532	CPSF7	M19130	1,2-dipalmitoyl-GPC (16:0/16:0)	FALSE	NA	2365	734.569
INTERVAL	Metabolon	11	ENSG00000149532	CPSF7	M19263	1-palmitoyl-2-oleoyl-GPE (16:0/18:1)	FALSE	NA	2509	718.538
INTERVAL	Metabolon	11	ENSG00000149532	CPSF7	M32504	docosapentaenoate (n3 DPA; 22:5n3)	FALSE	NA	5571	329.249
INTERVAL	Metabolon	11	ENSG00000149532	CPSF7	M32815	2-arachidonoyl-GPE (20:4)*	FALSE	NA	5793	500.278
INTERVAL	Metabolon	11	ENSG00000149532	CPSF7	M32980	adrenate (22:4n6)	FALSE	NA	5678	331.264
INTERVAL	Metabolon	11	ENSG00000149532	CPSF7	M33228	1-arachidonoyl-GPC (20:4n6)*	FALSE	NA	1460	544.34
INTERVAL	Metabolon	11	ENSG00000149532	CPSF7	M33387	2-arachidonoyl-GPC (20:4)*	FALSE	NA	5965	618.341
INTERVAL	Metabolon	11	ENSG00000149532	CPSF7	M33821	1-dihomo-linolenoyl-GPC (20:3n3 or 6)*	FALSE	NA	1520	546.355
INTERVAL	Metabolon	11	ENSG00000149532	CPSF7	M33822	1-docosahexaenoyl-GPC (22:6)*	FALSE	NA	1455	568.34
INTERVAL	Metabolon	11	ENSG00000149532	CPSF7	M33871	1-dihomo-linoleoyl-GPC (20:2)*	FALSE	NA	1577	548.371
INTERVAL	Metabolon	11	ENSG00000149532	CPSF7	M33969	stearidonate (18:4n3)	FALSE	NA	5395	275.202
INTERVAL	Metabolon	11	ENSG00000149532	CPSF7	M34214	1-arachidonoyl-GPI (20:4)*	FALSE	NA	5482	619.289
INTERVAL	Metabolon	11	ENSG00000149532	CPSF7	M34397	1-arachidonylglycerol (20:4)	FALSE	NA	6450	303.233
INTERVAL	Metabolon	11	ENSG00000149532	CPSF7	M34419	1-linoleoyl-GPC (18:2)	FALSE	NA	1465	520.34
INTERVAL	Metabolon	11	ENSG00000149532	CPSF7	M35186	1-arachidonoyl-GPE (20:4n6)*	FALSE	NA	1450	502.293
INTERVAL	Metabolon	11	ENSG00000149532	CPSF7	M35257	2-linoleoyl-GPC (18:2)*	FALSE	NA	6013.2	594.341
INTERVAL	Metabolon	11	ENSG00000149532	CPSF7	M35718	dihomo-linolenate (20:3n3 or n6)	FALSE	NA	5596	305.249
INTERVAL	Metabolon	11	ENSG00000149532	CPSF7	M36593	2-linoleoyl-GPE (18:2)*	FALSE	NA	5813	476.278
INTERVAL	Metabolon	11	ENSG00000149532	CPSF7	M36594	1-linoleoyl-GPI (18:2)*	FALSE	NA	5494	595.289
INTERVAL	Metabolon	11	ENSG00000149532	CPSF7	M36600	1-linoleoyl-GPE (18:2)*	FALSE	NA	1482	478.293
INTERVAL	Metabolon	11	ENSG00000149532	CPSF7	M37231	1-docosapentaenoyl-GPC (22:5n3)*	FALSE	NA	1462	570.355
INTERVAL	Metabolon	11	ENSG00000149532	CPSF7	M37506	palmitoyl sphingomyelin (d18:1/16:0)	FALSE	NA	2168	703.575
INTERVAL	Metabolon	11	ENSG00000149532	CPSF7	M37529	sphingomyelin (d18:1/18:1, d18:2/18:0)	FALSE	NA	2167	729.591
INTERVAL	Metabolon	11	ENSG00000149532	CPSF7	M42446	1-palmitoyl-2-linoleoyl-GPC (16:0/18:2)	FALSE	NA	2160	758.569
INTERVAL	Metabolon	11	ENSG00000149532	CPSF7	M42449	1-palmitoyl-2-linoleoyl-GPE (16:0/18:2)	FALSE	NA	2275	716.523
INTERVAL	Metabolon	11	ENSG00000149532	CPSF7	M42450	1-stearoyl-2-arachidonoyl-GPC (18:0/20:4)	FALSE	NA	2300	810.601
INTERVAL	Metabolon	11	ENSG00000149532	CPSF7	M42459	sphingomyelin (d18:2/16:0, d18:1/16:1)*	FALSE	NA	2002	701.559
INTERVAL	Metabolon	11	ENSG00000149532	CPSF7	M44563	1-eicosapentaenoyl-GPC (20:5)*	FALSE	NA	1395	542.324
INTERVAL	Metabolon	11	ENSG00000149532	CPSF7	M44630	1-dihomo-linolenoyl-GPE (20:3n3 or 6)*	FALSE	NA	6032	502.294
INTERVAL	Metabolon	11	ENSG00000149532	CPSF7	M44675	docosahexaenoate (DHA; 22:6n3)	FALSE	NA	5525	327.233
INTERVAL	Metabolon	11	ENSG00000149532	CPSF7	M45675	1-docosapentaenoyl-GPC (22:5n6)*	FALSE	NA	6050	644.357
INTERVAL	Metabolon	11	ENSG00000149532	CPSF7	M46203	2-docosahexaenoyl-GPC (22:6)*	FALSE	NA	5760	642.341
INTERVAL	Metabolon	11	ENSG00000149532	CPSF7	M46325	1-arachidonoyl-GPA (20:4)	FALSE	NA	5499	457.236
INTERVAL	Metabolon	11	ENSG00000149532	CPSF7	M47888	1-eicosapentaenoyl-GPE (20:5)*	FALSE	NA	5665	498.263
INTERVAL	Metabolon	11	ENSG00000149532	CPSF7	M48491	sphingomyelin (d18:1/20:1, d18:2/20:0)*	FALSE	NA	2383	757.622
INTERVAL	Metabolon	11	ENSG00000149532	CPSF7	M48493	sphingomyelin (d18:1/22:1, d18:2/22:0, d16:1/24:1)*	FALSE	NA	2666	785.653
INTERVAL	Metabolon	11	ENSG00000149532	CPSF7	M49583	X - 23705	FALSE	NA	2382	796.621
INTERVAL	Metabolon	11	ENSG00000149532	CPSF7	M52083	X - 24054	FALSE	NA	2345	726.541
INTERVAL	Metabolon	11	ENSG00000149532	CPSF7	M52437	sphingomyelin (d18:2/24:1, d18:1/24:2)*	FALSE	NA	2635	811.669
INTERVAL	Metabolon	11	ENSG00000149532	CPSF7	M52446	1-stearoyl-2-linoleoyl-GPE (18:0/18:2)*	FALSE	NA	2522	744.554
INTERVAL	Metabolon	11	ENSG00000149532	CPSF7	M52447	1-stearoyl-2-arachidonoyl-GPE (18:0/20:4)	FALSE	NA	2424	768.554
INTERVAL	Metabolon	11	ENSG00000149532	CPSF7	M52449	1-stearoyl-2-arachidonoyl-GPI (18:0/20:4)	FALSE	NA	870	885.549
INTERVAL	Metabolon	11	ENSG00000149532	CPSF7	M52450	1-palmitoyl-2-linoleoyl-GPI (16:0/18:2)	FALSE	NA	910	833.519
INTERVAL	Metabolon	11	ENSG00000149532	CPSF7	M52451	1-oleoyl-2-linoleoyl-GPI (18:1/18:2)*	FALSE	NA	902	859.534
INTERVAL	Metabolon	11	ENSG00000149532	CPSF7	M52452	1-stearoyl-2-linoleoyl-GPC (18:0/18:2)*	FALSE	NA	2380	786.601
INTERVAL	Metabolon	11	ENSG00000149532	CPSF7	M52453	1-oleoyl-2-linoleoyl-GPC (18:1/18:2)*	FALSE	NA	2165	784.585
INTERVAL	Metabolon	11	ENSG00000149532	CPSF7	M52454	1-palmitoyl-2-dihomo-linolenoyl-GPC (16:0/20:3n3 or 6)*	FALSE	NA	2199	784.585
INTERVAL	Metabolon	11	ENSG00000149532	CPSF7	M52462	1-palmitoyl-2-arachidonoyl-GPC (16:0/20:4)	FALSE	NA	2091	782.569
INTERVAL	Metabolon	11	ENSG00000149532	CPSF7	M52463	1-palmitoyl-2-eicosapentaenoyl-GPC (16:0/20:5)*	FALSE	NA	1989	780.554
INTERVAL	Metabolon	11	ENSG00000149532	CPSF7	M52464	1-palmitoyl-2-arachidonoyl-GPE (16:0/20:4)*	FALSE	NA	2198	740.523
INTERVAL	Metabolon	11	ENSG00000149532	CPSF7	M52467	1-palmitoyl-2-arachidonoyl-GPI (16:0/20:4)*	FALSE	NA	892	857.519
INTERVAL	Metabolon	11	ENSG00000149532	CPSF7	M52468	1-stearoyl-2-linoleoyl-GPI (18:0/18:2)	FALSE	NA	910	861.55
INTERVAL	Metabolon	11	ENSG00000149532	CPSF7	M52474	1-(1-enyl-palmitoyl)-GPC (P-16:0)*	FALSE	NA	1547	480.345
INTERVAL	Metabolon	11	ENSG00000149532	CPSF7	M52475	1-(1-enyl-stearoyl)-2-arachidonoyl-GPE (P-18:0/20:4)*	FALSE	NA	2511	752.559
INTERVAL	Metabolon	11	ENSG00000149532	CPSF7	M52497	1-pentadecanoyl-2-linoleoyl-GPC (15:0/18:2)*	FALSE	NA	2057	744.554
INTERVAL	Metabolon	11	ENSG00000149532	CPSF7	M52500	1-margaroyl-2-linoleoyl-GPC (17:0/18:2)*	FALSE	NA	2242	772.585
INTERVAL	Metabolon	11	ENSG00000149532	CPSF7	M52603	1,2-dilinoleoyl-GPC (18:2/18:2)	FALSE	NA	2006	782.569
INTERVAL	Metabolon	11	ENSG00000149532	CPSF7	M52610	1-palmitoyl-2-docosahexaenoyl-GPC (16:0/22:6)	FALSE	NA	2023	806.569
INTERVAL	Metabolon	11	ENSG00000149532	CPSF7	M52611	1-stearoyl-2-docosahexaenoyl-GPC (18:0/22:6)	FALSE	NA	2197	834.601
INTERVAL	Metabolon	11	ENSG00000149532	CPSF7	M52613	1-(1-enyl-stearoyl)-2-arachidonoyl-GPC (P-18:0/20:4)	FALSE	NA	2350	794.606
INTERVAL	Metabolon	11	ENSG00000149532	CPSF7	M52616	1-palmitoyl-2-stearoyl-GPC (16:0/18:0)	FALSE	NA	2653	762.601
INTERVAL	Metabolon	11	ENSG00000149532	CPSF7	M52629	1-stearoyl-2-dihomo-linolenoyl-GPC (18:0/20:3n3 or 6)*	FALSE	NA	2384	812.616
INTERVAL	Metabolon	11	ENSG00000149532	CPSF7	M52630	1-(1-enyl-palmitoyl)-2-docosahexaenoyl-GPC (P-16:0/22:6)*	FALSE	NA	2041	790.574
INTERVAL	Metabolon	11	ENSG00000149532	CPSF7	M52673	1-(1-enyl-palmitoyl)-2-arachidonoyl-GPE (P-16:0/20:4)*	FALSE	NA	2270	724.528
INTERVAL	Metabolon	11	ENSG00000149532	CPSF7	M52677	1-(1-enyl-palmitoyl)-2-linoleoyl-GPE (P-16:0/18:2)*	FALSE	NA	2351	700.528
INTERVAL	Metabolon	11	ENSG00000149532	CPSF7	M52689	1-(1-enyl-palmitoyl)-2-arachidonoyl-GPC (P-16:0/20:4)*	FALSE	NA	2154	766.574
INTERVAL	Metabolon	11	ENSG00000149532	CPSF7	M52698	1-adrenoyl-GPC (22:4)*	FALSE	NA	1512	572.371
INTERVAL	Metabolon	11	ENSG00000149532	CPSF7	M52699	1-stearoyl-2-docosapentaenoyl-GPC (18:0/22:5n3)*	FALSE	NA	2282	836.616
INTERVAL	Metabolon	11	ENSG00000149532	CPSF7	M52700	1-stearoyl-2-docosapentaenoyl-GPC (18:0/22:5n6)*	FALSE	NA	2369	836.616
INTERVAL	Metabolon	11	ENSG00000149532	CPSF7	M52701	1-(1-enyl-oleoyl)-GPC (P-18:1)*	FALSE	NA	1547	506.361
INTERVAL	Metabolon	11	ENSG00000149532	CPSF7	M52703	1-stearyl-GPC (O-18:0)*	FALSE	NA	1653	510.392
INTERVAL	Metabolon	11	ENSG00000149532	CPSF7	M52707	1-myristoyl-2-linoleoyl-GPC (14:0/18:2)*	FALSE	NA	1976	730.538
INTERVAL	Metabolon	11	ENSG00000149532	CPSF7	M52710	1-linoleoyl-2-arachidonoyl-GPC (18:2/20:4n6)*	FALSE	NA	1969	806.569
INTERVAL	Metabolon	11	ENSG00000149532	CPSF7	M52716	1-(1-enyl-palmitoyl)-2-palmitoyl-GPC (P-16:0/16:0)*	FALSE	NA	2454	718.574
INTERVAL	Metabolon	11	ENSG00000149532	CPSF7	M52718	1-palmityl-2-arachidonoyl-GPC (O-16:0/20:4)*	FALSE	NA	2183	768.59
INTERVAL	Metabolon	11	ENSG00000149532	CPSF7	M52719	phosphatidylcholine (16:0/22:5n3, 18:1/20:4)*	FALSE	NA	2100	808.585
INTERVAL	Metabolon	11	ENSG00000149532	CPSF7	M52720	phosphatidylcholine (18:0/20:5, 16:0/22:5n6)*	FALSE	NA	2155	808.585
INTERVAL	Metabolon	11	ENSG00000149532	CPSF7	M52738	1-stearoyl-2-meadoyl-GPC (18:0/20:3n9)*	FALSE	NA	2471	812.616
INTERVAL	Metabolon	11	ENSG00000149532	CPSF7	M52748	1-(1-enyl-stearoyl)-2-linoleoyl-GPE (P-18:0/18:2)*	FALSE	NA	2633	728.559
INTERVAL	Metabolon	11	ENSG00000149541	B3GAT3	M01110	arachidonate (20:4n6)	FALSE	NA	5535	303.233
INTERVAL	Metabolon	11	ENSG00000149541	B3GAT3	M18467	eicosapentaenoate (EPA; 20:5n3)	FALSE	NA	5450	301.217
INTERVAL	Metabolon	11	ENSG00000149541	B3GAT3	M19130	1,2-dipalmitoyl-GPC (16:0/16:0)	FALSE	NA	2365	734.569
INTERVAL	Metabolon	11	ENSG00000149541	B3GAT3	M19263	1-palmitoyl-2-oleoyl-GPE (16:0/18:1)	FALSE	NA	2509	718.538
INTERVAL	Metabolon	11	ENSG00000149541	B3GAT3	M32504	docosapentaenoate (n3 DPA; 22:5n3)	FALSE	NA	5571	329.249
INTERVAL	Metabolon	11	ENSG00000149541	B3GAT3	M32815	2-arachidonoyl-GPE (20:4)*	FALSE	NA	5793	500.278
INTERVAL	Metabolon	11	ENSG00000149541	B3GAT3	M32980	adrenate (22:4n6)	FALSE	NA	5678	331.264
INTERVAL	Metabolon	11	ENSG00000149541	B3GAT3	M33228	1-arachidonoyl-GPC (20:4n6)*	FALSE	FALSE	1460	544.34
INTERVAL	Metabolon	11	ENSG00000149541	B3GAT3	M33387	2-arachidonoyl-GPC (20:4)*	FALSE	NA	5965	618.341
INTERVAL	Metabolon	11	ENSG00000149541	B3GAT3	M33821	1-dihomo-linolenoyl-GPC (20:3n3 or 6)*	FALSE	NA	1520	546.355
INTERVAL	Metabolon	11	ENSG00000149541	B3GAT3	M33822	1-docosahexaenoyl-GPC (22:6)*	FALSE	NA	1455	568.34
INTERVAL	Metabolon	11	ENSG00000149541	B3GAT3	M33871	1-dihomo-linoleoyl-GPC (20:2)*	FALSE	NA	1577	548.371
INTERVAL	Metabolon	11	ENSG00000149541	B3GAT3	M33969	stearidonate (18:4n3)	FALSE	NA	5395	275.202
INTERVAL	Metabolon	11	ENSG00000149541	B3GAT3	M33973	epiandrosterone sulfate	FALSE	FALSE	4855	369.174
INTERVAL	Metabolon	11	ENSG00000149541	B3GAT3	M34214	1-arachidonoyl-GPI (20:4)*	FALSE	NA	5482	619.289
INTERVAL	Metabolon	11	ENSG00000149541	B3GAT3	M34397	1-arachidonylglycerol (20:4)	FALSE	NA	6450	303.233
INTERVAL	Metabolon	11	ENSG00000149541	B3GAT3	M34419	1-linoleoyl-GPC (18:2)	FALSE	NA	1465	520.34
INTERVAL	Metabolon	11	ENSG00000149541	B3GAT3	M35186	1-arachidonoyl-GPE (20:4n6)*	FALSE	NA	1450	502.293
INTERVAL	Metabolon	11	ENSG00000149541	B3GAT3	M35257	2-linoleoyl-GPC (18:2)*	FALSE	NA	6013.2	594.341
INTERVAL	Metabolon	11	ENSG00000149541	B3GAT3	M35718	dihomo-linolenate (20:3n3 or n6)	FALSE	NA	5596	305.249
INTERVAL	Metabolon	11	ENSG00000149541	B3GAT3	M36593	2-linoleoyl-GPE (18:2)*	FALSE	NA	5813	476.278
INTERVAL	Metabolon	11	ENSG00000149541	B3GAT3	M36594	1-linoleoyl-GPI (18:2)*	FALSE	NA	5494	595.289
INTERVAL	Metabolon	11	ENSG00000149541	B3GAT3	M36600	1-linoleoyl-GPE (18:2)*	FALSE	NA	1482	478.293
INTERVAL	Metabolon	11	ENSG00000149541	B3GAT3	M37207	4-androsten-3alpha,17alpha-diol monosulfate (2)	FALSE	NA	4712	369.174
INTERVAL	Metabolon	11	ENSG00000149541	B3GAT3	M37231	1-docosapentaenoyl-GPC (22:5n3)*	FALSE	NA	1462	570.355
INTERVAL	Metabolon	11	ENSG00000149541	B3GAT3	M37506	palmitoyl sphingomyelin (d18:1/16:0)	FALSE	NA	2168	703.575
INTERVAL	Metabolon	11	ENSG00000149541	B3GAT3	M37529	sphingomyelin (d18:1/18:1, d18:2/18:0)	FALSE	NA	2167	729.591
INTERVAL	Metabolon	11	ENSG00000149541	B3GAT3	M40708	pregnanediol-3-glucuronide	FALSE	FALSE	5145	495.296
INTERVAL	Metabolon	11	ENSG00000149541	B3GAT3	M42446	1-palmitoyl-2-linoleoyl-GPC (16:0/18:2)	FALSE	NA	2160	758.569
INTERVAL	Metabolon	11	ENSG00000149541	B3GAT3	M42449	1-palmitoyl-2-linoleoyl-GPE (16:0/18:2)	FALSE	NA	2275	716.523
INTERVAL	Metabolon	11	ENSG00000149541	B3GAT3	M42450	1-stearoyl-2-arachidonoyl-GPC (18:0/20:4)	FALSE	FALSE	2300	810.601
INTERVAL	Metabolon	11	ENSG00000149541	B3GAT3	M42459	sphingomyelin (d18:2/16:0, d18:1/16:1)*	FALSE	NA	2002	701.559
INTERVAL	Metabolon	11	ENSG00000149541	B3GAT3	M44563	1-eicosapentaenoyl-GPC (20:5)*	FALSE	NA	1395	542.324
INTERVAL	Metabolon	11	ENSG00000149541	B3GAT3	M44630	1-dihomo-linolenoyl-GPE (20:3n3 or 6)*	FALSE	NA	6032	502.294
INTERVAL	Metabolon	11	ENSG00000149541	B3GAT3	M44675	docosahexaenoate (DHA; 22:6n3)	FALSE	NA	5525	327.233
INTERVAL	Metabolon	11	ENSG00000149541	B3GAT3	M45675	1-docosapentaenoyl-GPC (22:5n6)*	FALSE	NA	6050	644.357
INTERVAL	Metabolon	11	ENSG00000149541	B3GAT3	M46203	2-docosahexaenoyl-GPC (22:6)*	FALSE	NA	5760	642.341
INTERVAL	Metabolon	11	ENSG00000149541	B3GAT3	M46325	1-arachidonoyl-GPA (20:4)	FALSE	NA	5499	457.236
INTERVAL	Metabolon	11	ENSG00000149541	B3GAT3	M46460	X - 11444	FALSE	FALSE	3972	541.265
INTERVAL	Metabolon	11	ENSG00000149541	B3GAT3	M46512	X - 21467	FALSE	NA	4041	262.62
INTERVAL	Metabolon	11	ENSG00000149541	B3GAT3	M46633	X - 12844	FALSE	FALSE	4185	539.249
INTERVAL	Metabolon	11	ENSG00000149541	B3GAT3	M46634	X - 12846	FALSE	FALSE	4228	481.243
INTERVAL	Metabolon	11	ENSG00000149541	B3GAT3	M47112	etiocholanolone glucuronide	FALSE	FALSE	4915	465.249
INTERVAL	Metabolon	11	ENSG00000149541	B3GAT3	M47640	X - 22379	FALSE	FALSE	4968	465.25
INTERVAL	Metabolon	11	ENSG00000149541	B3GAT3	M47888	1-eicosapentaenoyl-GPE (20:5)*	FALSE	NA	5665	498.263
INTERVAL	Metabolon	11	ENSG00000149541	B3GAT3	M48491	sphingomyelin (d18:1/20:1, d18:2/20:0)*	FALSE	NA	2383	757.622
INTERVAL	Metabolon	11	ENSG00000149541	B3GAT3	M48493	sphingomyelin (d18:1/22:1, d18:2/22:0, d16:1/24:1)*	FALSE	NA	2666	785.653
INTERVAL	Metabolon	11	ENSG00000149541	B3GAT3	M49583	X - 23705	FALSE	NA	2382	796.621
INTERVAL	Metabolon	11	ENSG00000149541	B3GAT3	M52083	X - 24054	FALSE	NA	2345	726.541
INTERVAL	Metabolon	11	ENSG00000149541	B3GAT3	M52437	sphingomyelin (d18:2/24:1, d18:1/24:2)*	FALSE	NA	2635	811.669
INTERVAL	Metabolon	11	ENSG00000149541	B3GAT3	M52446	1-stearoyl-2-linoleoyl-GPE (18:0/18:2)*	FALSE	NA	2522	744.554
INTERVAL	Metabolon	11	ENSG00000149541	B3GAT3	M52447	1-stearoyl-2-arachidonoyl-GPE (18:0/20:4)	FALSE	NA	2424	768.554
INTERVAL	Metabolon	11	ENSG00000149541	B3GAT3	M52449	1-stearoyl-2-arachidonoyl-GPI (18:0/20:4)	FALSE	NA	870	885.549
INTERVAL	Metabolon	11	ENSG00000149541	B3GAT3	M52450	1-palmitoyl-2-linoleoyl-GPI (16:0/18:2)	FALSE	NA	910	833.519
INTERVAL	Metabolon	11	ENSG00000149541	B3GAT3	M52451	1-oleoyl-2-linoleoyl-GPI (18:1/18:2)*	FALSE	NA	902	859.534
INTERVAL	Metabolon	11	ENSG00000149541	B3GAT3	M52452	1-stearoyl-2-linoleoyl-GPC (18:0/18:2)*	FALSE	NA	2380	786.601
INTERVAL	Metabolon	11	ENSG00000149541	B3GAT3	M52453	1-oleoyl-2-linoleoyl-GPC (18:1/18:2)*	FALSE	NA	2165	784.585
INTERVAL	Metabolon	11	ENSG00000149541	B3GAT3	M52454	1-palmitoyl-2-dihomo-linolenoyl-GPC (16:0/20:3n3 or 6)*	FALSE	NA	2199	784.585
INTERVAL	Metabolon	11	ENSG00000149541	B3GAT3	M52462	1-palmitoyl-2-arachidonoyl-GPC (16:0/20:4)	FALSE	NA	2091	782.569
INTERVAL	Metabolon	11	ENSG00000149541	B3GAT3	M52463	1-palmitoyl-2-eicosapentaenoyl-GPC (16:0/20:5)*	FALSE	NA	1989	780.554
INTERVAL	Metabolon	11	ENSG00000149541	B3GAT3	M52464	1-palmitoyl-2-arachidonoyl-GPE (16:0/20:4)*	FALSE	NA	2198	740.523
INTERVAL	Metabolon	11	ENSG00000149541	B3GAT3	M52467	1-palmitoyl-2-arachidonoyl-GPI (16:0/20:4)*	FALSE	NA	892	857.519
INTERVAL	Metabolon	11	ENSG00000149541	B3GAT3	M52468	1-stearoyl-2-linoleoyl-GPI (18:0/18:2)	FALSE	NA	910	861.55
INTERVAL	Metabolon	11	ENSG00000149541	B3GAT3	M52474	1-(1-enyl-palmitoyl)-GPC (P-16:0)*	FALSE	NA	1547	480.345
INTERVAL	Metabolon	11	ENSG00000149541	B3GAT3	M52475	1-(1-enyl-stearoyl)-2-arachidonoyl-GPE (P-18:0/20:4)*	FALSE	NA	2511	752.559
INTERVAL	Metabolon	11	ENSG00000149541	B3GAT3	M52497	1-pentadecanoyl-2-linoleoyl-GPC (15:0/18:2)*	FALSE	NA	2057	744.554
INTERVAL	Metabolon	11	ENSG00000149541	B3GAT3	M52500	1-margaroyl-2-linoleoyl-GPC (17:0/18:2)*	FALSE	NA	2242	772.585
INTERVAL	Metabolon	11	ENSG00000149541	B3GAT3	M52603	1,2-dilinoleoyl-GPC (18:2/18:2)	FALSE	NA	2006	782.569
INTERVAL	Metabolon	11	ENSG00000149541	B3GAT3	M52610	1-palmitoyl-2-docosahexaenoyl-GPC (16:0/22:6)	FALSE	NA	2023	806.569
INTERVAL	Metabolon	11	ENSG00000149541	B3GAT3	M52611	1-stearoyl-2-docosahexaenoyl-GPC (18:0/22:6)	FALSE	NA	2197	834.601
INTERVAL	Metabolon	11	ENSG00000149541	B3GAT3	M52613	1-(1-enyl-stearoyl)-2-arachidonoyl-GPC (P-18:0/20:4)	FALSE	NA	2350	794.606
INTERVAL	Metabolon	11	ENSG00000149541	B3GAT3	M52616	1-palmitoyl-2-stearoyl-GPC (16:0/18:0)	FALSE	NA	2653	762.601
INTERVAL	Metabolon	11	ENSG00000149541	B3GAT3	M52629	1-stearoyl-2-dihomo-linolenoyl-GPC (18:0/20:3n3 or 6)*	FALSE	NA	2384	812.616
INTERVAL	Metabolon	11	ENSG00000149541	B3GAT3	M52630	1-(1-enyl-palmitoyl)-2-docosahexaenoyl-GPC (P-16:0/22:6)*	FALSE	NA	2041	790.574
INTERVAL	Metabolon	11	ENSG00000149541	B3GAT3	M52673	1-(1-enyl-palmitoyl)-2-arachidonoyl-GPE (P-16:0/20:4)*	FALSE	NA	2270	724.528
INTERVAL	Metabolon	11	ENSG00000149541	B3GAT3	M52677	1-(1-enyl-palmitoyl)-2-linoleoyl-GPE (P-16:0/18:2)*	FALSE	NA	2351	700.528
INTERVAL	Metabolon	11	ENSG00000149541	B3GAT3	M52689	1-(1-enyl-palmitoyl)-2-arachidonoyl-GPC (P-16:0/20:4)*	FALSE	NA	2154	766.574
INTERVAL	Metabolon	11	ENSG00000149541	B3GAT3	M52698	1-adrenoyl-GPC (22:4)*	FALSE	NA	1512	572.371
INTERVAL	Metabolon	11	ENSG00000149541	B3GAT3	M52699	1-stearoyl-2-docosapentaenoyl-GPC (18:0/22:5n3)*	FALSE	NA	2282	836.616
INTERVAL	Metabolon	11	ENSG00000149541	B3GAT3	M52700	1-stearoyl-2-docosapentaenoyl-GPC (18:0/22:5n6)*	FALSE	NA	2369	836.616
INTERVAL	Metabolon	11	ENSG00000149541	B3GAT3	M52701	1-(1-enyl-oleoyl)-GPC (P-18:1)*	FALSE	NA	1547	506.361
INTERVAL	Metabolon	11	ENSG00000149541	B3GAT3	M52703	1-stearyl-GPC (O-18:0)*	FALSE	NA	1653	510.392
INTERVAL	Metabolon	11	ENSG00000149541	B3GAT3	M52707	1-myristoyl-2-linoleoyl-GPC (14:0/18:2)*	FALSE	NA	1976	730.538
INTERVAL	Metabolon	11	ENSG00000149541	B3GAT3	M52710	1-linoleoyl-2-arachidonoyl-GPC (18:2/20:4n6)*	FALSE	NA	1969	806.569
INTERVAL	Metabolon	11	ENSG00000149541	B3GAT3	M52716	1-(1-enyl-palmitoyl)-2-palmitoyl-GPC (P-16:0/16:0)*	FALSE	NA	2454	718.574
INTERVAL	Metabolon	11	ENSG00000149541	B3GAT3	M52718	1-palmityl-2-arachidonoyl-GPC (O-16:0/20:4)*	FALSE	NA	2183	768.59
INTERVAL	Metabolon	11	ENSG00000149541	B3GAT3	M52719	phosphatidylcholine (16:0/22:5n3, 18:1/20:4)*	FALSE	NA	2100	808.585
INTERVAL	Metabolon	11	ENSG00000149541	B3GAT3	M52720	phosphatidylcholine (18:0/20:5, 16:0/22:5n6)*	FALSE	NA	2155	808.585
INTERVAL	Metabolon	11	ENSG00000149541	B3GAT3	M52738	1-stearoyl-2-meadoyl-GPC (18:0/20:3n9)*	FALSE	NA	2471	812.616
INTERVAL	Metabolon	11	ENSG00000149541	B3GAT3	M52748	1-(1-enyl-stearoyl)-2-linoleoyl-GPE (P-18:0/18:2)*	FALSE	NA	2633	728.559
INTERVAL	Metabolon	11	ENSG00000149547	EI24	M37185	5alpha-androstan-3alpha,17beta-diol monosulfate (2)	FALSE	FALSE	5080	371.19
INTERVAL	Metabolon	11	ENSG00000149548	CCDC15	M37185	5alpha-androstan-3alpha,17beta-diol monosulfate (2)	FALSE	FALSE	5080	371.19
INTERVAL	Metabolon	11	ENSG00000149554	CHEK1	M37185	5alpha-androstan-3alpha,17beta-diol monosulfate (2)	FALSE	NA	5080	371.19
INTERVAL	Metabolon	11	ENSG00000149557	FEZ1	M37185	5alpha-androstan-3alpha,17beta-diol monosulfate (2)	FALSE	NA	5080	371.19
INTERVAL	Metabolon	11	ENSG00000149564	ESAM	M37185	5alpha-androstan-3alpha,17beta-diol monosulfate (2)	FALSE	FALSE	5080	371.19
INTERVAL	Metabolon	11	ENSG00000149577	SIDT2	M42446	1-palmitoyl-2-linoleoyl-GPC (16:0/18:2)	FALSE	FALSE	2160	758.569
INTERVAL	Metabolon	11	ENSG00000149577	SIDT2	M42448	1-stearoyl-2-oleoyl-GPE (18:0/18:1)	FALSE	FALSE	2858	746.569
INTERVAL	Metabolon	11	ENSG00000149577	SIDT2	M42449	1-palmitoyl-2-linoleoyl-GPE (16:0/18:2)	FALSE	FALSE	2275	716.523
INTERVAL	Metabolon	11	ENSG00000149577	SIDT2	M44877	N-palmitoyl-sphingosine (d18:1/16:0)	FALSE	FALSE	2893	538.519
INTERVAL	Metabolon	11	ENSG00000149577	SIDT2	M46798	1-oleoyl-2-linoleoyl-glycerol (18:1/18:2)	FALSE	FALSE	3115	636.556
INTERVAL	Metabolon	11	ENSG00000149577	SIDT2	M46799	1-oleoyl-3-linoleoyl-glycerol (18:1/18:2)	FALSE	FALSE	3223	636.556
INTERVAL	Metabolon	11	ENSG00000149577	SIDT2	M52446	1-stearoyl-2-linoleoyl-GPE (18:0/18:2)*	FALSE	FALSE	2522	744.554
INTERVAL	Metabolon	11	ENSG00000149577	SIDT2	M52447	1-stearoyl-2-arachidonoyl-GPE (18:0/20:4)	FALSE	FALSE	2424	768.554
INTERVAL	Metabolon	11	ENSG00000149577	SIDT2	M52449	1-stearoyl-2-arachidonoyl-GPI (18:0/20:4)	FALSE	FALSE	870	885.549
INTERVAL	Metabolon	11	ENSG00000149577	SIDT2	M52452	1-stearoyl-2-linoleoyl-GPC (18:0/18:2)*	FALSE	FALSE	2380	786.601
INTERVAL	Metabolon	11	ENSG00000149577	SIDT2	M52466	1-stearoyl-2-docosahexaenoyl-GPE (18:0/22:6)*	FALSE	TRUE	2317	792.554
INTERVAL	Metabolon	11	ENSG00000149577	SIDT2	M52468	1-stearoyl-2-linoleoyl-GPI (18:0/18:2)	FALSE	FALSE	910	861.55
INTERVAL	Metabolon	11	ENSG00000149577	SIDT2	M52500	1-margaroyl-2-linoleoyl-GPC (17:0/18:2)*	FALSE	FALSE	2242	772.585
INTERVAL	Metabolon	11	ENSG00000149577	SIDT2	M52616	1-palmitoyl-2-stearoyl-GPC (16:0/18:0)	FALSE	FALSE	2653	762.601
INTERVAL	Metabolon	11	ENSG00000149577	SIDT2	M52633	1-palmitoyl-2-linoleoyl-glycerol (16:0/18:2)*	FALSE	FALSE	3080	610.54
INTERVAL	Metabolon	11	ENSG00000149577	SIDT2	M52634	1-palmitoyl-3-linoleoyl-glycerol (16:0/18:2)*	FALSE	FALSE	3197	610.541
INTERVAL	Metabolon	11	ENSG00000149591	TAGLN	M42446	1-palmitoyl-2-linoleoyl-GPC (16:0/18:2)	FALSE	NA	2160	758.569
INTERVAL	Metabolon	11	ENSG00000149591	TAGLN	M42448	1-stearoyl-2-oleoyl-GPE (18:0/18:1)	FALSE	NA	2858	746.569
INTERVAL	Metabolon	11	ENSG00000149591	TAGLN	M42449	1-palmitoyl-2-linoleoyl-GPE (16:0/18:2)	FALSE	NA	2275	716.523
INTERVAL	Metabolon	11	ENSG00000149591	TAGLN	M44877	N-palmitoyl-sphingosine (d18:1/16:0)	FALSE	NA	2893	538.519
INTERVAL	Metabolon	11	ENSG00000149591	TAGLN	M46798	1-oleoyl-2-linoleoyl-glycerol (18:1/18:2)	FALSE	NA	3115	636.556
INTERVAL	Metabolon	11	ENSG00000149591	TAGLN	M46799	1-oleoyl-3-linoleoyl-glycerol (18:1/18:2)	FALSE	NA	3223	636.556
INTERVAL	Metabolon	11	ENSG00000149591	TAGLN	M52446	1-stearoyl-2-linoleoyl-GPE (18:0/18:2)*	FALSE	NA	2522	744.554
INTERVAL	Metabolon	11	ENSG00000149591	TAGLN	M52447	1-stearoyl-2-arachidonoyl-GPE (18:0/20:4)	FALSE	NA	2424	768.554
INTERVAL	Metabolon	11	ENSG00000149591	TAGLN	M52449	1-stearoyl-2-arachidonoyl-GPI (18:0/20:4)	FALSE	NA	870	885.549
INTERVAL	Metabolon	11	ENSG00000149591	TAGLN	M52452	1-stearoyl-2-linoleoyl-GPC (18:0/18:2)*	FALSE	NA	2380	786.601
INTERVAL	Metabolon	11	ENSG00000149591	TAGLN	M52466	1-stearoyl-2-docosahexaenoyl-GPE (18:0/22:6)*	FALSE	NA	2317	792.554
INTERVAL	Metabolon	11	ENSG00000149591	TAGLN	M52468	1-stearoyl-2-linoleoyl-GPI (18:0/18:2)	FALSE	NA	910	861.55
INTERVAL	Metabolon	11	ENSG00000149591	TAGLN	M52500	1-margaroyl-2-linoleoyl-GPC (17:0/18:2)*	FALSE	NA	2242	772.585
INTERVAL	Metabolon	11	ENSG00000149591	TAGLN	M52616	1-palmitoyl-2-stearoyl-GPC (16:0/18:0)	FALSE	NA	2653	762.601
INTERVAL	Metabolon	11	ENSG00000149591	TAGLN	M52633	1-palmitoyl-2-linoleoyl-glycerol (16:0/18:2)*	FALSE	NA	3080	610.54
INTERVAL	Metabolon	11	ENSG00000149591	TAGLN	M52634	1-palmitoyl-3-linoleoyl-glycerol (16:0/18:2)*	FALSE	NA	3197	610.541
INTERVAL	Metabolon	11	ENSG00000149743	TRPT1	M01498	N6,N6,N6-trimethyllysine	FALSE	NA	2825	189.16
INTERVAL	Metabolon	11	ENSG00000149743	TRPT1	M33973	epiandrosterone sulfate	FALSE	NA	4855	369.174
INTERVAL	Metabolon	11	ENSG00000149743	TRPT1	M37207	4-androsten-3alpha,17alpha-diol monosulfate (2)	FALSE	NA	4712	369.174
INTERVAL	Metabolon	11	ENSG00000149743	TRPT1	M37210	4-androsten-3beta,17beta-diol monosulfate (2)	FALSE	FALSE	4500	369.174
INTERVAL	Metabolon	11	ENSG00000149743	TRPT1	M40708	pregnanediol-3-glucuronide	FALSE	NA	5145	495.296
INTERVAL	Metabolon	11	ENSG00000149743	TRPT1	M46455	X - 21410	FALSE	FALSE	3921	385.17
INTERVAL	Metabolon	11	ENSG00000149743	TRPT1	M46512	X - 21467	FALSE	NA	4041	262.62
INTERVAL	Metabolon	11	ENSG00000149743	TRPT1	M46633	X - 12844	FALSE	NA	4185	539.249
INTERVAL	Metabolon	11	ENSG00000149743	TRPT1	M46634	X - 12846	FALSE	NA	4228	481.243
INTERVAL	Metabolon	11	ENSG00000149743	TRPT1	M47112	etiocholanolone glucuronide	FALSE	FALSE	4915	465.249
INTERVAL	Metabolon	11	ENSG00000149743	TRPT1	M47640	X - 22379	FALSE	FALSE	4968	465.25
INTERVAL	Metabolon	11	ENSG00000149761	NUDT22	M01498	N6,N6,N6-trimethyllysine	FALSE	NA	2825	189.16
INTERVAL	Metabolon	11	ENSG00000149761	NUDT22	M33973	epiandrosterone sulfate	FALSE	NA	4855	369.174
INTERVAL	Metabolon	11	ENSG00000149761	NUDT22	M37207	4-androsten-3alpha,17alpha-diol monosulfate (2)	FALSE	NA	4712	369.174
INTERVAL	Metabolon	11	ENSG00000149761	NUDT22	M37210	4-androsten-3beta,17beta-diol monosulfate (2)	FALSE	NA	4500	369.174
INTERVAL	Metabolon	11	ENSG00000149761	NUDT22	M40708	pregnanediol-3-glucuronide	FALSE	NA	5145	495.296
INTERVAL	Metabolon	11	ENSG00000149761	NUDT22	M46455	X - 21410	FALSE	NA	3921	385.17
INTERVAL	Metabolon	11	ENSG00000149761	NUDT22	M46512	X - 21467	FALSE	NA	4041	262.62
INTERVAL	Metabolon	11	ENSG00000149761	NUDT22	M46633	X - 12844	FALSE	NA	4185	539.249
INTERVAL	Metabolon	11	ENSG00000149761	NUDT22	M46634	X - 12846	FALSE	NA	4228	481.243
INTERVAL	Metabolon	11	ENSG00000149761	NUDT22	M47112	etiocholanolone glucuronide	FALSE	NA	4915	465.249
INTERVAL	Metabolon	11	ENSG00000149761	NUDT22	M47640	X - 22379	FALSE	NA	4968	465.25
INTERVAL	Metabolon	11	ENSG00000149781	FERMT3	M01498	N6,N6,N6-trimethyllysine	FALSE	NA	2825	189.16
INTERVAL	Metabolon	11	ENSG00000149781	FERMT3	M33973	epiandrosterone sulfate	FALSE	NA	4855	369.174
INTERVAL	Metabolon	11	ENSG00000149781	FERMT3	M37207	4-androsten-3alpha,17alpha-diol monosulfate (2)	FALSE	NA	4712	369.174
INTERVAL	Metabolon	11	ENSG00000149781	FERMT3	M37210	4-androsten-3beta,17beta-diol monosulfate (2)	FALSE	FALSE	4500	369.174
INTERVAL	Metabolon	11	ENSG00000149781	FERMT3	M40708	pregnanediol-3-glucuronide	FALSE	NA	5145	495.296
INTERVAL	Metabolon	11	ENSG00000149781	FERMT3	M46455	X - 21410	FALSE	FALSE	3921	385.17
INTERVAL	Metabolon	11	ENSG00000149781	FERMT3	M46512	X - 21467	FALSE	NA	4041	262.62
INTERVAL	Metabolon	11	ENSG00000149781	FERMT3	M46633	X - 12844	FALSE	NA	4185	539.249
INTERVAL	Metabolon	11	ENSG00000149781	FERMT3	M46634	X - 12846	FALSE	NA	4228	481.243
INTERVAL	Metabolon	11	ENSG00000149781	FERMT3	M47112	etiocholanolone glucuronide	FALSE	FALSE	4915	465.249
INTERVAL	Metabolon	11	ENSG00000149781	FERMT3	M47640	X - 22379	FALSE	FALSE	4968	465.25
INTERVAL	Metabolon	11	ENSG00000149782	PLCB3	M01498	N6,N6,N6-trimethyllysine	FALSE	NA	2825	189.16
INTERVAL	Metabolon	11	ENSG00000149782	PLCB3	M33973	epiandrosterone sulfate	FALSE	NA	4855	369.174
INTERVAL	Metabolon	11	ENSG00000149782	PLCB3	M37207	4-androsten-3alpha,17alpha-diol monosulfate (2)	FALSE	NA	4712	369.174
INTERVAL	Metabolon	11	ENSG00000149782	PLCB3	M37210	4-androsten-3beta,17beta-diol monosulfate (2)	FALSE	NA	4500	369.174
INTERVAL	Metabolon	11	ENSG00000149782	PLCB3	M40708	pregnanediol-3-glucuronide	FALSE	NA	5145	495.296
INTERVAL	Metabolon	11	ENSG00000149782	PLCB3	M46455	X - 21410	FALSE	NA	3921	385.17
INTERVAL	Metabolon	11	ENSG00000149782	PLCB3	M46512	X - 21467	FALSE	NA	4041	262.62
INTERVAL	Metabolon	11	ENSG00000149782	PLCB3	M46633	X - 12844	FALSE	NA	4185	539.249
INTERVAL	Metabolon	11	ENSG00000149782	PLCB3	M46634	X - 12846	FALSE	NA	4228	481.243
INTERVAL	Metabolon	11	ENSG00000149782	PLCB3	M47112	etiocholanolone glucuronide	FALSE	NA	4915	465.249
INTERVAL	Metabolon	11	ENSG00000149782	PLCB3	M47640	X - 22379	FALSE	NA	4968	465.25
INTERVAL	Metabolon	11	ENSG00000149792	MRPL49	M01498	N6,N6,N6-trimethyllysine	FALSE	NA	2825	189.16
INTERVAL	Metabolon	11	ENSG00000149792	MRPL49	M36747	deoxycarnitine	FALSE	NA	2052	146.118
INTERVAL	Metabolon	11	ENSG00000149792	MRPL49	M37210	4-androsten-3beta,17beta-diol monosulfate (2)	FALSE	NA	4500	369.174
INTERVAL	Metabolon	11	ENSG00000149792	MRPL49	M43802	guanidinoacetate	FALSE	NA	1937	118.061
INTERVAL	Metabolon	11	ENSG00000149792	MRPL49	M46455	X - 21410	FALSE	NA	3921	385.17
INTERVAL	Metabolon	11	ENSG00000149792	MRPL49	M47695	X - 12117	FALSE	NA	2366	204.134
INTERVAL	Metabolon	11	ENSG00000149798	CDC42EP2	M01498	N6,N6,N6-trimethyllysine	FALSE	NA	2825	189.16
INTERVAL	Metabolon	11	ENSG00000149798	CDC42EP2	M36747	deoxycarnitine	FALSE	NA	2052	146.118
INTERVAL	Metabolon	11	ENSG00000149798	CDC42EP2	M37210	4-androsten-3beta,17beta-diol monosulfate (2)	FALSE	NA	4500	369.174
INTERVAL	Metabolon	11	ENSG00000149798	CDC42EP2	M43802	guanidinoacetate	FALSE	NA	1937	118.061
INTERVAL	Metabolon	11	ENSG00000149798	CDC42EP2	M46455	X - 21410	FALSE	NA	3921	385.17
INTERVAL	Metabolon	11	ENSG00000149798	CDC42EP2	M47695	X - 12117	FALSE	NA	2366	204.134
INTERVAL	Metabolon	11	ENSG00000149806	FAU	M01498	N6,N6,N6-trimethyllysine	FALSE	FALSE	2825	189.16
INTERVAL	Metabolon	11	ENSG00000149806	FAU	M36747	deoxycarnitine	FALSE	FALSE	2052	146.118
INTERVAL	Metabolon	11	ENSG00000149806	FAU	M37210	4-androsten-3beta,17beta-diol monosulfate (2)	FALSE	NA	4500	369.174
INTERVAL	Metabolon	11	ENSG00000149806	FAU	M43802	guanidinoacetate	FALSE	FALSE	1937	118.061
INTERVAL	Metabolon	11	ENSG00000149806	FAU	M46455	X - 21410	FALSE	NA	3921	385.17
INTERVAL	Metabolon	11	ENSG00000149806	FAU	M47695	X - 12117	FALSE	FALSE	2366	204.134
INTERVAL	Metabolon	11	ENSG00000149809	TM7SF2	M01498	N6,N6,N6-trimethyllysine	FALSE	FALSE	2825	189.16
INTERVAL	Metabolon	11	ENSG00000149809	TM7SF2	M36747	deoxycarnitine	FALSE	FALSE	2052	146.118
INTERVAL	Metabolon	11	ENSG00000149809	TM7SF2	M37210	4-androsten-3beta,17beta-diol monosulfate (2)	FALSE	NA	4500	369.174
INTERVAL	Metabolon	11	ENSG00000149809	TM7SF2	M43802	guanidinoacetate	FALSE	FALSE	1937	118.061
INTERVAL	Metabolon	11	ENSG00000149809	TM7SF2	M46455	X - 21410	FALSE	NA	3921	385.17
INTERVAL	Metabolon	11	ENSG00000149809	TM7SF2	M47695	X - 12117	FALSE	FALSE	2366	204.134
INTERVAL	Metabolon	11	ENSG00000150433	TMEM218	M37185	5alpha-androstan-3alpha,17beta-diol monosulfate (2)	FALSE	FALSE	5080	371.19
INTERVAL	Metabolon	11	ENSG00000151116	UEVLD	M15716	imidazole lactate	FALSE	FALSE	2040	157.061
INTERVAL	Metabolon	11	ENSG00000151116	UEVLD	M33937	alpha-hydroxyisovalerate	FALSE	FALSE	1126	117.056
INTERVAL	Metabolon	11	ENSG00000151116	UEVLD	M36746	2-hydroxy-3-methylvalerate	FALSE	FALSE	1800	131.071
INTERVAL	Metabolon	11	ENSG00000151117	TMEM86A	M15716	imidazole lactate	FALSE	NA	2040	157.061
INTERVAL	Metabolon	11	ENSG00000151117	TMEM86A	M33937	alpha-hydroxyisovalerate	FALSE	NA	1126	117.056
INTERVAL	Metabolon	11	ENSG00000151117	TMEM86A	M36746	2-hydroxy-3-methylvalerate	FALSE	NA	1800	131.071
INTERVAL	Metabolon	11	ENSG00000151348	EXT2	M48009	X - 17357	FALSE	NA	4098	541.265
INTERVAL	Metabolon	11	ENSG00000151348	EXT2	M48047	X - 18886	FALSE	NA	1853	217.108
INTERVAL	Metabolon	11	ENSG00000151498	ACAD8	M33441	isobutyrylcarnitine	FALSE	TRUE	2810	232.154
INTERVAL	Metabolon	11	ENSG00000151498	ACAD8	M35437	isobutyrylglycine	FALSE	FALSE	1420	144.067
INTERVAL	Metabolon	11	ENSG00000151500	THYN1	M33441	isobutyrylcarnitine	FALSE	NA	2810	232.154
INTERVAL	Metabolon	11	ENSG00000151500	THYN1	M35437	isobutyrylglycine	FALSE	NA	1420	144.067
INTERVAL	Metabolon	11	ENSG00000151502	VPS26B	M33441	isobutyrylcarnitine	TRUE	NA	2810	232.154
INTERVAL	Metabolon	11	ENSG00000151502	VPS26B	M35437	isobutyrylglycine	FALSE	NA	1420	144.067
INTERVAL	Metabolon	11	ENSG00000151503	NCAPD3	M33441	isobutyrylcarnitine	FALSE	FALSE	2810	232.154
INTERVAL	Metabolon	11	ENSG00000151503	NCAPD3	M35437	isobutyrylglycine	FALSE	FALSE	1420	144.067
INTERVAL	Metabolon	11	ENSG00000154133	ROBO4	M37185	5alpha-androstan-3alpha,17beta-diol monosulfate (2)	FALSE	NA	5080	371.19
INTERVAL	Metabolon	11	ENSG00000154134	ROBO3	M37185	5alpha-androstan-3alpha,17beta-diol monosulfate (2)	FALSE	FALSE	5080	371.19
INTERVAL	Metabolon	11	ENSG00000154144	TBRG1	M37185	5alpha-androstan-3alpha,17beta-diol monosulfate (2)	FALSE	NA	5080	371.19
INTERVAL	Metabolon	11	ENSG00000154146	NRGN	M37185	5alpha-androstan-3alpha,17beta-diol monosulfate (2)	FALSE	FALSE	5080	371.19
INTERVAL	Metabolon	11	ENSG00000156603	MED19	M27710	N-acetylglycine	FALSE	NA	731	116.035
INTERVAL	Metabolon	11	ENSG00000156689	GLYATL2	M27710	N-acetylglycine	FALSE	FALSE	731	116.035
INTERVAL	Metabolon	11	ENSG00000157570	TSPAN18	M48009	X - 17357	FALSE	NA	4098	541.265
INTERVAL	Metabolon	11	ENSG00000157570	TSPAN18	M48047	X - 18886	FALSE	NA	1853	217.108
INTERVAL	Metabolon	11	ENSG00000158555	GDPD5	M33228	1-arachidonoyl-GPC (20:4n6)*	FALSE	FALSE	1460	544.34
INTERVAL	Metabolon	11	ENSG00000158555	GDPD5	M33387	2-arachidonoyl-GPC (20:4)*	FALSE	FALSE	5965	618.341
INTERVAL	Metabolon	11	ENSG00000158555	GDPD5	M33821	1-dihomo-linolenoyl-GPC (20:3n3 or 6)*	FALSE	FALSE	1520	546.355
INTERVAL	Metabolon	11	ENSG00000158555	GDPD5	M33822	1-docosahexaenoyl-GPC (22:6)*	FALSE	FALSE	1455	568.34
INTERVAL	Metabolon	11	ENSG00000158555	GDPD5	M33871	1-dihomo-linoleoyl-GPC (20:2)*	FALSE	FALSE	1577	548.371
INTERVAL	Metabolon	11	ENSG00000158555	GDPD5	M42450	1-stearoyl-2-arachidonoyl-GPC (18:0/20:4)	FALSE	FALSE	2300	810.601
INTERVAL	Metabolon	11	ENSG00000158555	GDPD5	M52629	1-stearoyl-2-dihomo-linolenoyl-GPC (18:0/20:3n3 or 6)*	FALSE	FALSE	2384	812.616
INTERVAL	Metabolon	11	ENSG00000160584	SIK3	M42446	1-palmitoyl-2-linoleoyl-GPC (16:0/18:2)	FALSE	NA	2160	758.569
INTERVAL	Metabolon	11	ENSG00000160584	SIK3	M42448	1-stearoyl-2-oleoyl-GPE (18:0/18:1)	FALSE	NA	2858	746.569
INTERVAL	Metabolon	11	ENSG00000160584	SIK3	M42449	1-palmitoyl-2-linoleoyl-GPE (16:0/18:2)	FALSE	NA	2275	716.523
INTERVAL	Metabolon	11	ENSG00000160584	SIK3	M44877	N-palmitoyl-sphingosine (d18:1/16:0)	FALSE	NA	2893	538.519
INTERVAL	Metabolon	11	ENSG00000160584	SIK3	M46798	1-oleoyl-2-linoleoyl-glycerol (18:1/18:2)	FALSE	NA	3115	636.556
INTERVAL	Metabolon	11	ENSG00000160584	SIK3	M46799	1-oleoyl-3-linoleoyl-glycerol (18:1/18:2)	FALSE	NA	3223	636.556
INTERVAL	Metabolon	11	ENSG00000160584	SIK3	M52446	1-stearoyl-2-linoleoyl-GPE (18:0/18:2)*	FALSE	NA	2522	744.554
INTERVAL	Metabolon	11	ENSG00000160584	SIK3	M52447	1-stearoyl-2-arachidonoyl-GPE (18:0/20:4)	FALSE	NA	2424	768.554
INTERVAL	Metabolon	11	ENSG00000160584	SIK3	M52449	1-stearoyl-2-arachidonoyl-GPI (18:0/20:4)	FALSE	NA	870	885.549
INTERVAL	Metabolon	11	ENSG00000160584	SIK3	M52452	1-stearoyl-2-linoleoyl-GPC (18:0/18:2)*	FALSE	NA	2380	786.601
INTERVAL	Metabolon	11	ENSG00000160584	SIK3	M52466	1-stearoyl-2-docosahexaenoyl-GPE (18:0/22:6)*	FALSE	NA	2317	792.554
INTERVAL	Metabolon	11	ENSG00000160584	SIK3	M52468	1-stearoyl-2-linoleoyl-GPI (18:0/18:2)	FALSE	NA	910	861.55
INTERVAL	Metabolon	11	ENSG00000160584	SIK3	M52500	1-margaroyl-2-linoleoyl-GPC (17:0/18:2)*	FALSE	NA	2242	772.585
INTERVAL	Metabolon	11	ENSG00000160584	SIK3	M52616	1-palmitoyl-2-stearoyl-GPC (16:0/18:0)	FALSE	NA	2653	762.601
INTERVAL	Metabolon	11	ENSG00000160584	SIK3	M52633	1-palmitoyl-2-linoleoyl-glycerol (16:0/18:2)*	FALSE	NA	3080	610.54
INTERVAL	Metabolon	11	ENSG00000160584	SIK3	M52634	1-palmitoyl-3-linoleoyl-glycerol (16:0/18:2)*	FALSE	NA	3197	610.541
INTERVAL	Metabolon	11	ENSG00000160613	PCSK7	M42446	1-palmitoyl-2-linoleoyl-GPC (16:0/18:2)	FALSE	FALSE	2160	758.569
INTERVAL	Metabolon	11	ENSG00000160613	PCSK7	M42448	1-stearoyl-2-oleoyl-GPE (18:0/18:1)	FALSE	FALSE	2858	746.569
INTERVAL	Metabolon	11	ENSG00000160613	PCSK7	M42449	1-palmitoyl-2-linoleoyl-GPE (16:0/18:2)	FALSE	FALSE	2275	716.523
INTERVAL	Metabolon	11	ENSG00000160613	PCSK7	M44877	N-palmitoyl-sphingosine (d18:1/16:0)	FALSE	FALSE	2893	538.519
INTERVAL	Metabolon	11	ENSG00000160613	PCSK7	M46798	1-oleoyl-2-linoleoyl-glycerol (18:1/18:2)	FALSE	FALSE	3115	636.556
INTERVAL	Metabolon	11	ENSG00000160613	PCSK7	M46799	1-oleoyl-3-linoleoyl-glycerol (18:1/18:2)	FALSE	FALSE	3223	636.556
INTERVAL	Metabolon	11	ENSG00000160613	PCSK7	M52446	1-stearoyl-2-linoleoyl-GPE (18:0/18:2)*	FALSE	FALSE	2522	744.554
INTERVAL	Metabolon	11	ENSG00000160613	PCSK7	M52447	1-stearoyl-2-arachidonoyl-GPE (18:0/20:4)	FALSE	FALSE	2424	768.554
INTERVAL	Metabolon	11	ENSG00000160613	PCSK7	M52449	1-stearoyl-2-arachidonoyl-GPI (18:0/20:4)	FALSE	FALSE	870	885.549
INTERVAL	Metabolon	11	ENSG00000160613	PCSK7	M52452	1-stearoyl-2-linoleoyl-GPC (18:0/18:2)*	FALSE	FALSE	2380	786.601
INTERVAL	Metabolon	11	ENSG00000160613	PCSK7	M52466	1-stearoyl-2-docosahexaenoyl-GPE (18:0/22:6)*	FALSE	FALSE	2317	792.554
INTERVAL	Metabolon	11	ENSG00000160613	PCSK7	M52468	1-stearoyl-2-linoleoyl-GPI (18:0/18:2)	FALSE	FALSE	910	861.55
INTERVAL	Metabolon	11	ENSG00000160613	PCSK7	M52500	1-margaroyl-2-linoleoyl-GPC (17:0/18:2)*	FALSE	FALSE	2242	772.585
INTERVAL	Metabolon	11	ENSG00000160613	PCSK7	M52616	1-palmitoyl-2-stearoyl-GPC (16:0/18:0)	FALSE	FALSE	2653	762.601
INTERVAL	Metabolon	11	ENSG00000160613	PCSK7	M52633	1-palmitoyl-2-linoleoyl-glycerol (16:0/18:2)*	FALSE	FALSE	3080	610.54
INTERVAL	Metabolon	11	ENSG00000160613	PCSK7	M52634	1-palmitoyl-3-linoleoyl-glycerol (16:0/18:2)*	FALSE	FALSE	3197	610.541
INTERVAL	Metabolon	11	ENSG00000162139	NEU3	M33228	1-arachidonoyl-GPC (20:4n6)*	FALSE	NA	1460	544.34
INTERVAL	Metabolon	11	ENSG00000162139	NEU3	M33387	2-arachidonoyl-GPC (20:4)*	FALSE	NA	5965	618.341
INTERVAL	Metabolon	11	ENSG00000162139	NEU3	M33821	1-dihomo-linolenoyl-GPC (20:3n3 or 6)*	FALSE	NA	1520	546.355
INTERVAL	Metabolon	11	ENSG00000162139	NEU3	M33822	1-docosahexaenoyl-GPC (22:6)*	FALSE	NA	1455	568.34
INTERVAL	Metabolon	11	ENSG00000162139	NEU3	M33871	1-dihomo-linoleoyl-GPC (20:2)*	FALSE	NA	1577	548.371
INTERVAL	Metabolon	11	ENSG00000162139	NEU3	M42450	1-stearoyl-2-arachidonoyl-GPC (18:0/20:4)	FALSE	NA	2300	810.601
INTERVAL	Metabolon	11	ENSG00000162139	NEU3	M52629	1-stearoyl-2-dihomo-linolenoyl-GPC (18:0/20:3n3 or 6)*	FALSE	NA	2384	812.616
INTERVAL	Metabolon	11	ENSG00000162144	CYB561A3	M01110	arachidonate (20:4n6)	FALSE	NA	5535	303.233
INTERVAL	Metabolon	11	ENSG00000162144	CYB561A3	M18467	eicosapentaenoate (EPA; 20:5n3)	FALSE	NA	5450	301.217
INTERVAL	Metabolon	11	ENSG00000162144	CYB561A3	M19130	1,2-dipalmitoyl-GPC (16:0/16:0)	FALSE	NA	2365	734.569
INTERVAL	Metabolon	11	ENSG00000162144	CYB561A3	M19263	1-palmitoyl-2-oleoyl-GPE (16:0/18:1)	FALSE	NA	2509	718.538
INTERVAL	Metabolon	11	ENSG00000162144	CYB561A3	M32504	docosapentaenoate (n3 DPA; 22:5n3)	FALSE	NA	5571	329.249
INTERVAL	Metabolon	11	ENSG00000162144	CYB561A3	M32815	2-arachidonoyl-GPE (20:4)*	FALSE	NA	5793	500.278
INTERVAL	Metabolon	11	ENSG00000162144	CYB561A3	M32980	adrenate (22:4n6)	FALSE	NA	5678	331.264
INTERVAL	Metabolon	11	ENSG00000162144	CYB561A3	M33228	1-arachidonoyl-GPC (20:4n6)*	FALSE	NA	1460	544.34
INTERVAL	Metabolon	11	ENSG00000162144	CYB561A3	M33387	2-arachidonoyl-GPC (20:4)*	FALSE	NA	5965	618.341
INTERVAL	Metabolon	11	ENSG00000162144	CYB561A3	M33821	1-dihomo-linolenoyl-GPC (20:3n3 or 6)*	FALSE	NA	1520	546.355
INTERVAL	Metabolon	11	ENSG00000162144	CYB561A3	M33822	1-docosahexaenoyl-GPC (22:6)*	FALSE	NA	1455	568.34
INTERVAL	Metabolon	11	ENSG00000162144	CYB561A3	M33871	1-dihomo-linoleoyl-GPC (20:2)*	FALSE	NA	1577	548.371
INTERVAL	Metabolon	11	ENSG00000162144	CYB561A3	M33969	stearidonate (18:4n3)	FALSE	NA	5395	275.202
INTERVAL	Metabolon	11	ENSG00000162144	CYB561A3	M34214	1-arachidonoyl-GPI (20:4)*	FALSE	NA	5482	619.289
INTERVAL	Metabolon	11	ENSG00000162144	CYB561A3	M34397	1-arachidonylglycerol (20:4)	FALSE	NA	6450	303.233
INTERVAL	Metabolon	11	ENSG00000162144	CYB561A3	M34419	1-linoleoyl-GPC (18:2)	FALSE	NA	1465	520.34
INTERVAL	Metabolon	11	ENSG00000162144	CYB561A3	M35186	1-arachidonoyl-GPE (20:4n6)*	FALSE	NA	1450	502.293
INTERVAL	Metabolon	11	ENSG00000162144	CYB561A3	M35257	2-linoleoyl-GPC (18:2)*	FALSE	NA	6013.2	594.341
INTERVAL	Metabolon	11	ENSG00000162144	CYB561A3	M35718	dihomo-linolenate (20:3n3 or n6)	FALSE	NA	5596	305.249
INTERVAL	Metabolon	11	ENSG00000162144	CYB561A3	M36593	2-linoleoyl-GPE (18:2)*	FALSE	NA	5813	476.278
INTERVAL	Metabolon	11	ENSG00000162144	CYB561A3	M36594	1-linoleoyl-GPI (18:2)*	FALSE	NA	5494	595.289
INTERVAL	Metabolon	11	ENSG00000162144	CYB561A3	M36600	1-linoleoyl-GPE (18:2)*	FALSE	NA	1482	478.293
INTERVAL	Metabolon	11	ENSG00000162144	CYB561A3	M37231	1-docosapentaenoyl-GPC (22:5n3)*	FALSE	NA	1462	570.355
INTERVAL	Metabolon	11	ENSG00000162144	CYB561A3	M37506	palmitoyl sphingomyelin (d18:1/16:0)	FALSE	NA	2168	703.575
INTERVAL	Metabolon	11	ENSG00000162144	CYB561A3	M37529	sphingomyelin (d18:1/18:1, d18:2/18:0)	FALSE	NA	2167	729.591
INTERVAL	Metabolon	11	ENSG00000162144	CYB561A3	M42446	1-palmitoyl-2-linoleoyl-GPC (16:0/18:2)	FALSE	NA	2160	758.569
INTERVAL	Metabolon	11	ENSG00000162144	CYB561A3	M42449	1-palmitoyl-2-linoleoyl-GPE (16:0/18:2)	FALSE	NA	2275	716.523
INTERVAL	Metabolon	11	ENSG00000162144	CYB561A3	M42450	1-stearoyl-2-arachidonoyl-GPC (18:0/20:4)	FALSE	NA	2300	810.601
INTERVAL	Metabolon	11	ENSG00000162144	CYB561A3	M42459	sphingomyelin (d18:2/16:0, d18:1/16:1)*	FALSE	NA	2002	701.559
INTERVAL	Metabolon	11	ENSG00000162144	CYB561A3	M44563	1-eicosapentaenoyl-GPC (20:5)*	FALSE	NA	1395	542.324
INTERVAL	Metabolon	11	ENSG00000162144	CYB561A3	M44630	1-dihomo-linolenoyl-GPE (20:3n3 or 6)*	FALSE	NA	6032	502.294
INTERVAL	Metabolon	11	ENSG00000162144	CYB561A3	M44675	docosahexaenoate (DHA; 22:6n3)	FALSE	NA	5525	327.233
INTERVAL	Metabolon	11	ENSG00000162144	CYB561A3	M45675	1-docosapentaenoyl-GPC (22:5n6)*	FALSE	NA	6050	644.357
INTERVAL	Metabolon	11	ENSG00000162144	CYB561A3	M46203	2-docosahexaenoyl-GPC (22:6)*	FALSE	NA	5760	642.341
INTERVAL	Metabolon	11	ENSG00000162144	CYB561A3	M46325	1-arachidonoyl-GPA (20:4)	FALSE	NA	5499	457.236
INTERVAL	Metabolon	11	ENSG00000162144	CYB561A3	M47888	1-eicosapentaenoyl-GPE (20:5)*	FALSE	NA	5665	498.263
INTERVAL	Metabolon	11	ENSG00000162144	CYB561A3	M48491	sphingomyelin (d18:1/20:1, d18:2/20:0)*	FALSE	NA	2383	757.622
INTERVAL	Metabolon	11	ENSG00000162144	CYB561A3	M48493	sphingomyelin (d18:1/22:1, d18:2/22:0, d16:1/24:1)*	FALSE	NA	2666	785.653
INTERVAL	Metabolon	11	ENSG00000162144	CYB561A3	M49583	X - 23705	FALSE	NA	2382	796.621
INTERVAL	Metabolon	11	ENSG00000162144	CYB561A3	M52083	X - 24054	FALSE	NA	2345	726.541
INTERVAL	Metabolon	11	ENSG00000162144	CYB561A3	M52437	sphingomyelin (d18:2/24:1, d18:1/24:2)*	FALSE	NA	2635	811.669
INTERVAL	Metabolon	11	ENSG00000162144	CYB561A3	M52446	1-stearoyl-2-linoleoyl-GPE (18:0/18:2)*	FALSE	NA	2522	744.554
INTERVAL	Metabolon	11	ENSG00000162144	CYB561A3	M52447	1-stearoyl-2-arachidonoyl-GPE (18:0/20:4)	FALSE	NA	2424	768.554
INTERVAL	Metabolon	11	ENSG00000162144	CYB561A3	M52449	1-stearoyl-2-arachidonoyl-GPI (18:0/20:4)	FALSE	NA	870	885.549
INTERVAL	Metabolon	11	ENSG00000162144	CYB561A3	M52450	1-palmitoyl-2-linoleoyl-GPI (16:0/18:2)	FALSE	NA	910	833.519
INTERVAL	Metabolon	11	ENSG00000162144	CYB561A3	M52451	1-oleoyl-2-linoleoyl-GPI (18:1/18:2)*	FALSE	NA	902	859.534
INTERVAL	Metabolon	11	ENSG00000162144	CYB561A3	M52452	1-stearoyl-2-linoleoyl-GPC (18:0/18:2)*	FALSE	NA	2380	786.601
INTERVAL	Metabolon	11	ENSG00000162144	CYB561A3	M52453	1-oleoyl-2-linoleoyl-GPC (18:1/18:2)*	FALSE	NA	2165	784.585
INTERVAL	Metabolon	11	ENSG00000162144	CYB561A3	M52454	1-palmitoyl-2-dihomo-linolenoyl-GPC (16:0/20:3n3 or 6)*	FALSE	NA	2199	784.585
INTERVAL	Metabolon	11	ENSG00000162144	CYB561A3	M52462	1-palmitoyl-2-arachidonoyl-GPC (16:0/20:4)	FALSE	NA	2091	782.569
INTERVAL	Metabolon	11	ENSG00000162144	CYB561A3	M52463	1-palmitoyl-2-eicosapentaenoyl-GPC (16:0/20:5)*	FALSE	NA	1989	780.554
INTERVAL	Metabolon	11	ENSG00000162144	CYB561A3	M52464	1-palmitoyl-2-arachidonoyl-GPE (16:0/20:4)*	FALSE	NA	2198	740.523
INTERVAL	Metabolon	11	ENSG00000162144	CYB561A3	M52467	1-palmitoyl-2-arachidonoyl-GPI (16:0/20:4)*	FALSE	NA	892	857.519
INTERVAL	Metabolon	11	ENSG00000162144	CYB561A3	M52468	1-stearoyl-2-linoleoyl-GPI (18:0/18:2)	FALSE	NA	910	861.55
INTERVAL	Metabolon	11	ENSG00000162144	CYB561A3	M52474	1-(1-enyl-palmitoyl)-GPC (P-16:0)*	FALSE	NA	1547	480.345
INTERVAL	Metabolon	11	ENSG00000162144	CYB561A3	M52475	1-(1-enyl-stearoyl)-2-arachidonoyl-GPE (P-18:0/20:4)*	FALSE	NA	2511	752.559
INTERVAL	Metabolon	11	ENSG00000162144	CYB561A3	M52497	1-pentadecanoyl-2-linoleoyl-GPC (15:0/18:2)*	FALSE	NA	2057	744.554
INTERVAL	Metabolon	11	ENSG00000162144	CYB561A3	M52500	1-margaroyl-2-linoleoyl-GPC (17:0/18:2)*	FALSE	NA	2242	772.585
INTERVAL	Metabolon	11	ENSG00000162144	CYB561A3	M52603	1,2-dilinoleoyl-GPC (18:2/18:2)	FALSE	NA	2006	782.569
INTERVAL	Metabolon	11	ENSG00000162144	CYB561A3	M52610	1-palmitoyl-2-docosahexaenoyl-GPC (16:0/22:6)	FALSE	NA	2023	806.569
INTERVAL	Metabolon	11	ENSG00000162144	CYB561A3	M52611	1-stearoyl-2-docosahexaenoyl-GPC (18:0/22:6)	FALSE	NA	2197	834.601
INTERVAL	Metabolon	11	ENSG00000162144	CYB561A3	M52613	1-(1-enyl-stearoyl)-2-arachidonoyl-GPC (P-18:0/20:4)	FALSE	NA	2350	794.606
INTERVAL	Metabolon	11	ENSG00000162144	CYB561A3	M52616	1-palmitoyl-2-stearoyl-GPC (16:0/18:0)	FALSE	NA	2653	762.601
INTERVAL	Metabolon	11	ENSG00000162144	CYB561A3	M52629	1-stearoyl-2-dihomo-linolenoyl-GPC (18:0/20:3n3 or 6)*	FALSE	NA	2384	812.616
INTERVAL	Metabolon	11	ENSG00000162144	CYB561A3	M52630	1-(1-enyl-palmitoyl)-2-docosahexaenoyl-GPC (P-16:0/22:6)*	FALSE	NA	2041	790.574
INTERVAL	Metabolon	11	ENSG00000162144	CYB561A3	M52673	1-(1-enyl-palmitoyl)-2-arachidonoyl-GPE (P-16:0/20:4)*	FALSE	NA	2270	724.528
INTERVAL	Metabolon	11	ENSG00000162144	CYB561A3	M52677	1-(1-enyl-palmitoyl)-2-linoleoyl-GPE (P-16:0/18:2)*	FALSE	NA	2351	700.528
INTERVAL	Metabolon	11	ENSG00000162144	CYB561A3	M52689	1-(1-enyl-palmitoyl)-2-arachidonoyl-GPC (P-16:0/20:4)*	FALSE	NA	2154	766.574
INTERVAL	Metabolon	11	ENSG00000162144	CYB561A3	M52698	1-adrenoyl-GPC (22:4)*	FALSE	NA	1512	572.371
INTERVAL	Metabolon	11	ENSG00000162144	CYB561A3	M52699	1-stearoyl-2-docosapentaenoyl-GPC (18:0/22:5n3)*	FALSE	NA	2282	836.616
INTERVAL	Metabolon	11	ENSG00000162144	CYB561A3	M52700	1-stearoyl-2-docosapentaenoyl-GPC (18:0/22:5n6)*	FALSE	NA	2369	836.616
INTERVAL	Metabolon	11	ENSG00000162144	CYB561A3	M52701	1-(1-enyl-oleoyl)-GPC (P-18:1)*	FALSE	NA	1547	506.361
INTERVAL	Metabolon	11	ENSG00000162144	CYB561A3	M52703	1-stearyl-GPC (O-18:0)*	FALSE	NA	1653	510.392
INTERVAL	Metabolon	11	ENSG00000162144	CYB561A3	M52707	1-myristoyl-2-linoleoyl-GPC (14:0/18:2)*	FALSE	NA	1976	730.538
INTERVAL	Metabolon	11	ENSG00000162144	CYB561A3	M52710	1-linoleoyl-2-arachidonoyl-GPC (18:2/20:4n6)*	FALSE	NA	1969	806.569
INTERVAL	Metabolon	11	ENSG00000162144	CYB561A3	M52716	1-(1-enyl-palmitoyl)-2-palmitoyl-GPC (P-16:0/16:0)*	FALSE	NA	2454	718.574
INTERVAL	Metabolon	11	ENSG00000162144	CYB561A3	M52718	1-palmityl-2-arachidonoyl-GPC (O-16:0/20:4)*	FALSE	NA	2183	768.59
INTERVAL	Metabolon	11	ENSG00000162144	CYB561A3	M52719	phosphatidylcholine (16:0/22:5n3, 18:1/20:4)*	FALSE	NA	2100	808.585
INTERVAL	Metabolon	11	ENSG00000162144	CYB561A3	M52720	phosphatidylcholine (18:0/20:5, 16:0/22:5n6)*	FALSE	NA	2155	808.585
INTERVAL	Metabolon	11	ENSG00000162144	CYB561A3	M52738	1-stearoyl-2-meadoyl-GPC (18:0/20:3n9)*	FALSE	NA	2471	812.616
INTERVAL	Metabolon	11	ENSG00000162144	CYB561A3	M52748	1-(1-enyl-stearoyl)-2-linoleoyl-GPE (P-18:0/18:2)*	FALSE	NA	2633	728.559
INTERVAL	Metabolon	11	ENSG00000162148	PPP1R32	M01110	arachidonate (20:4n6)	FALSE	FALSE	5535	303.233
INTERVAL	Metabolon	11	ENSG00000162148	PPP1R32	M18467	eicosapentaenoate (EPA; 20:5n3)	FALSE	FALSE	5450	301.217
INTERVAL	Metabolon	11	ENSG00000162148	PPP1R32	M19130	1,2-dipalmitoyl-GPC (16:0/16:0)	FALSE	FALSE	2365	734.569
INTERVAL	Metabolon	11	ENSG00000162148	PPP1R32	M19263	1-palmitoyl-2-oleoyl-GPE (16:0/18:1)	FALSE	FALSE	2509	718.538
INTERVAL	Metabolon	11	ENSG00000162148	PPP1R32	M32504	docosapentaenoate (n3 DPA; 22:5n3)	FALSE	FALSE	5571	329.249
INTERVAL	Metabolon	11	ENSG00000162148	PPP1R32	M32815	2-arachidonoyl-GPE (20:4)*	FALSE	FALSE	5793	500.278
INTERVAL	Metabolon	11	ENSG00000162148	PPP1R32	M32980	adrenate (22:4n6)	FALSE	FALSE	5678	331.264
INTERVAL	Metabolon	11	ENSG00000162148	PPP1R32	M33228	1-arachidonoyl-GPC (20:4n6)*	FALSE	FALSE	1460	544.34
INTERVAL	Metabolon	11	ENSG00000162148	PPP1R32	M33387	2-arachidonoyl-GPC (20:4)*	FALSE	FALSE	5965	618.341
INTERVAL	Metabolon	11	ENSG00000162148	PPP1R32	M33821	1-dihomo-linolenoyl-GPC (20:3n3 or 6)*	FALSE	FALSE	1520	546.355
